# Genetic Architecture of Circulating Metabolic Biomarkers Across Ancestral Populations

**DOI:** 10.64898/2025.12.03.25341540

**Authors:** Yohei Takeuchi, Masaru Koido, Yunye He, Shota Nakamura, Xin Liu, Naoki Itokawa, Hiromi Tsuru, Yoji Sagiya, Akiko Nagai, Takayuki Morisaki, Koichi Matsuda, Yoichiro Kamatani

## Abstract

Circulating metabolite levels hold promise for disease risk prediction, yet the genetic architecture and cross-ancestry transferability remain incompletely characterized. Here, we conducted the largest genome-wide association study in East Asians to date, quantifying 248 blood metabolic biomarkers using nuclear magnetic resonance spectroscopy in 37,969 Japanese individuals. We identified eight novel associations and pinpointed rs75326924, causing CD36 deficiency, as a putative causal variant influencing average diameter for low-density lipoprotein particles. A cross-ancestry meta-analysis of 657,341 individuals uncovered 28 additional novel associations and 11,167 credible sets, indicating 52.6% of ancestry-specific causal variants despite highly correlated marginal effect sizes (Pearson r = 0.78 ‒ 0.98). Integration with liver single-nucleus transcriptomics highlighted perivascular hepatocytes as a key cell type of the genetic regulation of circulating biomarkers. Finally, weighted sums of metabolic biomarkers derived from the UK Biobank predicted myocardial infarction and cirrhosis risks in Japanese individuals. Our findings refine the genetic architecture of metabolic biomarkers and underscore their clinical relevance across ancestries.

## Supplementary Tables 1-29 for "Genetic Architecture of Circulating Metabolic Biomarkers Across Ancestral Populations" (part 4 of 18)

### Sheet: ST6 (continued)
Supplementary Table 6. 44,976 associations identified by cross-ancestry meta-analysis.
S_VLDL_CE	5:141911176:G:A	5	141911176	A	G	0.1255	0.018	0.0024	12.99	645755	++	chrom5_34	5:141911176:G:A	RPS12P10	physical_distance						FALSE
S_VLDL_FC	5:141911176:G:A	5	141911176	A	G	0.1255	0.0193	0.0024	14.66	645761	++	chrom5_34	5:141911176:G:A	RPS12P10	physical_distance						FALSE
XS_VLDL_P	5:141911176:G:A	5	141911176	A	G	0.1255	0.0164	0.0024	11.21	645717	-+	chrom5_34	5:141911176:G:A	RPS12P10	physical_distance						FALSE
XS_VLDL_PL	5:141911176:G:A	5	141911176	A	G	0.1255	0.0152	0.0024	9.81	645732	++	chrom5_34	5:141911176:G:A	RPS12P10	physical_distance						FALSE
XS_VLDL_CE	5:141911176:G:A	5	141911176	A	G	0.1255	0.0191	0.0024	15.18	645761	++	chrom5_34	5:141911176:G:A	RPS12P10	physical_distance						FALSE
XS_VLDL_FC	5:141911176:G:A	5	141911176	A	G	0.1255	0.0169	0.0024	11.89	645729	++	chrom5_34	5:141911176:G:A	RPS12P10	physical_distance						FALSE
IDL_P	5:141911176:G:A	5	141911176	A	G	0.1255	0.0202	0.0024	16.26	645752	++	chrom5_34	5:141911176:G:A	RPS12P10	physical_distance						FALSE
IDL_PL	5:141911176:G:A	5	141911176	A	G	0.1255	0.0198	0.0024	16.31	645759	++	chrom5_34	5:141911176:G:A	RPS12P10	physical_distance						FALSE
IDL_CE	5:141911176:G:A	5	141911176	A	G	0.1255	0.0186	0.0024	14.22	645787	++	chrom5_34	5:141911176:G:A	RPS12P10	physical_distance						FALSE
IDL_FC	5:141911176:G:A	5	141911176	A	G	0.1255	0.0195	0.0024	15.62	645772	++	chrom5_34	5:141911176:G:A	RPS12P10	physical_distance						FALSE
L_LDL_P	5:141911176:G:A	5	141911176	A	G	0.1255	0.021	0.0024	17.32	645759	++	chrom5_34	5:141911176:G:A	RPS12P10	physical_distance						FALSE
L_LDL_CE	5:141911176:G:A	5	141911176	A	G	0.1255	0.0192	0.0024	14.6	645780	++	chrom5_34	5:141911176:G:A	RPS12P10	physical_distance						FALSE
M_LDL_P	5:141911176:G:A	5	141911176	A	G	0.1255	0.0175	0.0024	12.03	645764	++	chrom5_34	5:141911176:G:A	RPS12P10	physical_distance						FALSE
M_LDL_PL	5:141911176:G:A	5	141911176	A	G	0.1255	0.0187	0.0024	13.84	645785	++	chrom5_34	5:141911176:G:A	RPS12P10	physical_distance						FALSE
M_LDL_CE	5:141911176:G:A	5	141911176	A	G	0.1255	0.0165	0.0024	10.8	645784	++	chrom5_34	5:141911176:G:A	RPS12P10	physical_distance						FALSE
S_LDL_P	5:141911176:G:A	5	141911176	A	G	0.1255	0.0181	0.0024	13.03	645747	++	chrom5_34	5:141911176:G:A	RPS12P10	physical_distance						FALSE
S_LDL_PL	5:141911176:G:A	5	141911176	A	G	0.1255	0.0186	0.0024	14.08	645762	++	chrom5_34	5:141911176:G:A	RPS12P10	physical_distance						FALSE
S_LDL_CE	5:141911176:G:A	5	141911176	A	G	0.1255	0.0179	0.0024	12.76	645767	++	chrom5_34	5:141911176:G:A	RPS12P10	physical_distance						FALSE
Total_C	5:141911176:G:A	5	141911176	A	G	0.1255	0.0172	0.0024	12.1	645268	++	chrom5_34	5:141911176:G:A	RPS12P10	physical_distance						FALSE
non_HDL_C	5:141911176:G:A	5	141911176	A	G	0.1255	0.0197	0.0024	15.32	645268	++	chrom5_34	5:141911176:G:A	RPS12P10	physical_distance						FALSE
Remnant_C	5:141911176:G:A	5	141911176	A	G	0.1255	0.0192	0.0024	14.54	645266	++	chrom5_34	5:141911176:G:A	RPS12P10	physical_distance						FALSE
VLDL_C	5:141911176:G:A	5	141911176	A	G	0.1255	0.0162	0.0024	10.55	645405	++	chrom5_34	5:141911176:G:A	RPS12P10	physical_distance						FALSE
LDL_PL	5:141911176:G:A	5	141911176	A	G	0.1255	0.0199	0.0024	15.68	645748	++	chrom5_34	5:141911176:G:A	RPS12P10	physical_distance						FALSE
Total_CE	5:141911176:G:A	5	141911176	A	G	0.1255	0.0169	0.0024	11.69	645404	++	chrom5_34	5:141911176:G:A	RPS12P10	physical_distance						FALSE
VLDL_CE	5:141911176:G:A	5	141911176	A	G	0.1255	0.0185	0.0024	13.42	645501	++	chrom5_34	5:141911176:G:A	RPS12P10	physical_distance						FALSE
LDL_CE	5:141911176:G:A	5	141911176	A	G	0.1255	0.0189	0.0024	14	645744	++	chrom5_34	5:141911176:G:A	RPS12P10	physical_distance						FALSE
Total_FC	5:141911176:G:A	5	141911176	A	G	0.1255	0.0177	0.0024	12.69	645324	++	chrom5_34	5:141911176:G:A	RPS12P10	physical_distance						FALSE
LDL_L	5:141911176:G:A	5	141911176	A	G	0.1255	0.0194	0.0024	14.83	645522	++	chrom5_34	5:141911176:G:A	RPS12P10	physical_distance						FALSE
LDL_P	5:141911176:G:A	5	141911176	A	G	0.1255	0.0202	0.0024	16.15	645720	++	chrom5_34	5:141911176:G:A	RPS12P10	physical_distance						FALSE
ApoB_by_ApoA1	5:141911176:G:A	5	141911176	A	G	0.1255	0.0186	0.0024	14.28	645738	++	chrom5_34	5:141911176:G:A	RPS12P10	physical_distance						FALSE
M_VLDL_C	5:141911176:G:A	5	141911176	A	G	0.1255	0.0211	0.0025	17.12	645736	++	chrom5_34	5:141911176:G:A	RPS12P10	physical_distance						FALSE
S_VLDL_C	5:141911176:G:A	5	141911176	A	G	0.1255	0.0187	0.0024	13.85	645735	++	chrom5_34	5:141911176:G:A	RPS12P10	physical_distance						FALSE
XS_VLDL_L	5:141911176:G:A	5	141911176	A	G	0.1255	0.0157	0.0024	10.44	645634	++	chrom5_34	5:141911176:G:A	RPS12P10	physical_distance						FALSE
XS_VLDL_C	5:141911176:G:A	5	141911176	A	G	0.1255	0.0187	0.0024	14.52	645703	++	chrom5_34	5:141911176:G:A	RPS12P10	physical_distance						FALSE
IDL_L	5:141911176:G:A	5	141911176	A	G	0.1255	0.019	0.0024	14.99	645652	++	chrom5_34	5:141911176:G:A	RPS12P10	physical_distance						FALSE
IDL_C	5:141911176:G:A	5	141911176	A	G	0.1255	0.019	0.0024	14.88	645761	++	chrom5_34	5:141911176:G:A	RPS12P10	physical_distance						FALSE
L_LDL_L	5:141911176:G:A	5	141911176	A	G	0.1255	0.0195	0.0024	15.12	645653	++	chrom5_34	5:141911176:G:A	RPS12P10	physical_distance						FALSE
M_LDL_L	5:141911176:G:A	5	141911176	A	G	0.1255	0.0179	0.0024	12.65	645653	++	chrom5_34	5:141911176:G:A	RPS12P10	physical_distance						FALSE
S_LDL_L	5:141911176:G:A	5	141911176	A	G	0.1255	0.0185	0.0024	13.78	645592	++	chrom5_34	5:141911176:G:A	RPS12P10	physical_distance						FALSE
XL_VLDL_PL_pct	5:141911176:G:A	5	141911176	A	G	0.1255	0.0156	0.0025	9.01	645011	++	chrom5_34	5:141911176:G:A	RPS12P10	physical_distance						FALSE
L_VLDL_TG_pct	5:141911176:G:A	5	141911176	A	G	0.1255	-0.0169	0.0025	10.6	645363	--	chrom5_34	5:141911176:G:A	RPS12P10	physical_distance						FALSE
Citrate	5:142685670:A:T	5	142685670	A	T	0.8297	0.0153	0.0022	11.05	657204	-+	chrom5_34	5:141911176:G:A	RPS12P10	physical_distance						FALSE
GlycA	5:142778575:G:C	5	142778575	C	G	0.3707	0.0124	0.0017	12.48	657263	++	chrom5_34	5:141911176:G:A	RPS12P10	physical_distance						FALSE
Tyr	5:142824089:C:T	5	142824089	T	C	0.5221	-0.0118	0.0017	11.39	657217	--	chrom5_34	5:141911176:G:A	RPS12P10	physical_distance						FALSE
L_HDL_C_pct	5:144052362:T:C	5	144052362	T	C	0.5338	0.0094	0.0016	8.7	645433	++	chrom5_35	5:144126820:C:T	RN7SKP246	physical_distance						FALSE
L_HDL_CE_pct	5:144052362:T:C	5	144052362	T	C	0.534	0.0096	0.0016	8.7	645425	++	chrom5_35	5:144126820:C:T	RN7SKP246	physical_distance						FALSE
XL_HDL_CE	5:144126820:C:T	5	144126820	T	C	0.3932	-0.0093	0.0015	9.28	645752	--	chrom5_35	5:144126820:C:T	RN7SKP246	physical_distance						FALSE
L_HDL_P	5:144126820:C:T	5	144126820	T	C	0.3934	-0.0093	0.0015	9.77	645758	--	chrom5_35	5:144126820:C:T	RN7SKP246	physical_distance						FALSE
L_HDL_PL	5:144126820:C:T	5	144126820	T	C	0.3933	-0.0088	0.0015	8.81	645793	+-	chrom5_35	5:144126820:C:T	RN7SKP246	physical_distance						FALSE
L_HDL_CE	5:144126820:C:T	5	144126820	T	C	0.3933	-0.0096	0.0015	10.18	645794	--	chrom5_35	5:144126820:C:T	RN7SKP246	physical_distance						FALSE
L_HDL_FC	5:144126820:C:T	5	144126820	T	C	0.3933	-0.0092	0.0015	9.49	645772	--	chrom5_35	5:144126820:C:T	RN7SKP246	physical_distance						FALSE
HDL_CE	5:144126820:C:T	5	144126820	T	C	0.3931	-0.0091	0.0015	8.66	645695	--	chrom5_35	5:144126820:C:T	RN7SKP246	physical_distance						FALSE
XL_HDL_C	5:144126820:C:T	5	144126820	T	C	0.3931	-0.0091	0.0015	8.78	645702	--	chrom5_35	5:144126820:C:T	RN7SKP246	physical_distance						FALSE
L_HDL_L	5:144126820:C:T	5	144126820	T	C	0.3934	-0.0091	0.0015	9.45	645652	--	chrom5_35	5:144126820:C:T	RN7SKP246	physical_distance						FALSE
L_HDL_C	5:144126820:C:T	5	144126820	T	C	0.3933	-0.0095	0.0015	10.1	645762	--	chrom5_35	5:144126820:C:T	RN7SKP246	physical_distance						FALSE
L_VLDL_PL_pct	5:144498018:A:G	5	144498018	A	G	0.7152	-0.0108	0.0018	8.68	645297	--	chrom5_35	5:144126820:C:T	RN7SKP246	physical_distance						FALSE
IDL_CE	5:147744030:C:G	5	147744030	C	G	0.6817	-0.0107	0.0017	9.49	645787	--	chrom5_36	5:148564757:A:C	ABLIM3	physical_distance						FALSE
IDL_FC	5:147744030:C:G	5	147744030	C	G	0.6817	-0.0102	0.0017	8.68	645772	--	chrom5_36	5:148564757:A:C	ABLIM3	physical_distance						FALSE
IDL_C	5:147744030:C:G	5	147744030	C	G	0.6818	-0.0107	0.0017	9.42	645761	--	chrom5_36	5:148564757:A:C	ABLIM3	physical_distance						FALSE
M_VLDL_C_pct	5:147839537:T:C	5	147839537	T	C	0.5498	-0.0101	0.0016	9.53	645685	--	chrom5_36	5:148564757:A:C	ABLIM3	physical_distance						FALSE
M_VLDL_CE_pct	5:147839537:T:C	5	147839537	T	C	0.5499	-0.0103	0.0016	9.9	645687	--	chrom5_36	5:148564757:A:C	ABLIM3	physical_distance						FALSE
M_VLDL_TG_pct	5:147839537:T:C	5	147839537	T	C	0.5497	0.0099	0.0016	9.11	645667	++	chrom5_36	5:148564757:A:C	ABLIM3	physical_distance						FALSE
XS_VLDL_C_pct	5:147847273:G:A	5	147847273	A	G	0.5903	0.0102	0.0016	9.31	645572	++	chrom5_36	5:148564757:A:C	ABLIM3	physical_distance						FALSE
XS_VLDL_CE_pct	5:147847273:G:A	5	147847273	A	G	0.5902	0.0102	0.0016	9.46	645579	++	chrom5_36	5:148564757:A:C	ABLIM3	physical_distance						FALSE
IDL_C_pct	5:147847273:G:A	5	147847273	A	G	0.5905	0.0108	0.0017	10.01	645562	++	chrom5_36	5:148564757:A:C	ABLIM3	physical_distance						FALSE
IDL_TG_pct	5:147847273:G:A	5	147847273	A	G	0.5904	-0.0107	0.0016	10.15	645518	--	chrom5_36	5:148564757:A:C	ABLIM3	physical_distance						FALSE
GlycA	5:147923377:A:G	5	147923377	A	G	0.57	0.0104	0.0017	9.51	657263	++	chrom5_36	5:148564757:A:C	ABLIM3	physical_distance						FALSE
MUFA_pct	5:148034013:A:G	5	148034013	A	G	0.5922	0.0103	0.0016	9.64	657007	-+	chrom5_36	5:148564757:A:C	ABLIM3	physical_distance						FALSE
S_VLDL_PL_pct	5:148034013:A:G	5	148034013	A	G	0.594	-0.0098	0.0016	8.65	645646	--	chrom5_36	5:148564757:A:C	ABLIM3	physical_distance						FALSE
S_VLDL_FC_pct	5:148034013:A:G	5	148034013	A	G	0.594	-0.0102	0.0016	9.33	645651	--	chrom5_36	5:148564757:A:C	ABLIM3	physical_distance						FALSE
XS_VLDL_TG_pct	5:148034013:A:G	5	148034013	A	G	0.5941	0.0104	0.0016	9.83	645541	-+	chrom5_36	5:148564757:A:C	ABLIM3	physical_distance						FALSE
L_LDL_FC_pct	5:148034013:A:G	5	148034013	A	G	0.5941	-0.0101	0.0016	9.38	645524	+-	chrom5_36	5:148564757:A:C	ABLIM3	physical_distance						FALSE
M_LDL_FC_pct	5:148034013:A:G	5	148034013	A	G	0.594	-0.0099	0.0016	8.97	645550	+-	chrom5_36	5:148564757:A:C	ABLIM3	physical_distance						FALSE
PUFA_by_MUFA	5:148066275:C:A	5	148066275	A	C	0.3825	0.0104	0.0016	9.47	657033	-+	chrom5_36	5:148564757:A:C	ABLIM3	physical_distance						FALSE
L_HDL_C_pct	5:148074640:C:T	5	148074640	T	C	0.3799	0.0106	0.0016	10.51	645433	-+	chrom5_36	5:148564757:A:C	ABLIM3	physical_distance						FALSE
L_HDL_CE_pct	5:148074640:C:T	5	148074640	T	C	0.3801	0.0104	0.0016	9.7	645425	-+	chrom5_36	5:148564757:A:C	ABLIM3	physical_distance						FALSE
S_HDL_TG	5:148076850:T:C	5	148076850	T	C	0.6037	0.0098	0.0016	8.7	645694	-+	chrom5_36	5:148564757:A:C	ABLIM3	physical_distance						FALSE
XL_HDL_PL_pct	5:148555925:A:G	5	148555925	A	G	0.612	0.0122	0.0015	14.42	645365	++	chrom5_36	5:148564757:A:C	ABLIM3	physical_distance						FALSE
HDL_size	5:148564757:A:C	5	148564757	A	C	0.6156	0.0096	0.0015	10.21	645784	++	chrom5_36	5:148564757:A:C	ABLIM3	physical_distance						FALSE
XL_HDL_PL	5:148564757:A:C	5	148564757	A	C	0.6153	0.0119	0.0015	14.66	645766	++	chrom5_36	5:148564757:A:C	ABLIM3	physical_distance						FALSE
S_HDL_P	5:148564757:A:C	5	148564757	A	C	0.6123	-0.0125	0.0017	12.17	645779	--	chrom5_36	5:148564757:A:C	ABLIM3	physical_distance						FALSE
S_HDL_CE	5:148564757:A:C	5	148564757	A	C	0.6123	-0.0131	0.0017	13.33	645752	--	chrom5_36	5:148564757:A:C	ABLIM3	physical_distance						FALSE
S_HDL_C	5:148564757:A:C	5	148564757	A	C	0.6124	-0.0122	0.0017	11.62	645725	--	chrom5_36	5:148564757:A:C	ABLIM3	physical_distance						FALSE
S_HDL_L	5:148565604:A:G	5	148565604	A	G	0.6095	-0.0106	0.0017	9.07	645620	--	chrom5_36	5:148564757:A:C	ABLIM3	physical_distance						FALSE
XL_HDL_P	5:148573649:C:T	5	148573649	T	C	0.3759	-0.0112	0.0015	13.1	645728	+-	chrom5_36	5:148564757:A:C	ABLIM3	physical_distance						FALSE
XL_HDL_CE	5:148573649:C:T	5	148573649	T	C	0.3758	-0.0107	0.0015	11.96	645752	+-	chrom5_36	5:148564757:A:C	ABLIM3	physical_distance						FALSE
XL_HDL_FC	5:148573649:C:T	5	148573649	T	C	0.3763	-0.0122	0.0016	14	645731	+-	chrom5_36	5:148564757:A:C	ABLIM3	physical_distance						FALSE
XL_HDL_L	5:148573649:C:T	5	148573649	T	C	0.3759	-0.0118	0.0015	14.27	645572	+-	chrom5_36	5:148564757:A:C	ABLIM3	physical_distance						FALSE
XL_HDL_C	5:148573649:C:T	5	148573649	T	C	0.3759	-0.0111	0.0015	12.77	645702	+-	chrom5_36	5:148564757:A:C	ABLIM3	physical_distance						FALSE
L_HDL_FC_pct	5:148573649:C:T	5	148573649	T	C	0.376	-0.0116	0.0016	12.8	645477	+-	chrom5_36	5:148564757:A:C	ABLIM3	physical_distance						FALSE
L_LDL_TG	5:149345728:G:T	5	149345728	T	G	0.4051	-0.0112	0.0016	11.37	645696	+-	chrom5_36	5:148564757:A:C	ABLIM3	physical_distance						FALSE
LDL_TG	5:149345728:G:T	5	149345728	T	G	0.4051	-0.0115	0.0016	11.93	645532	+-	chrom5_36	5:148564757:A:C	ABLIM3	physical_distance						FALSE
Total_FA	5:149345728:G:T	5	149345728	T	G	0.4078	-0.0107	0.0017	10.01	656898	--	chrom5_36	5:148564757:A:C	ABLIM3	physical_distance						FALSE
IDL_TG	5:149345975:A:G	5	149345975	A	G	0.5949	0.0111	0.0016	11.34	645700	-+	chrom5_36	5:148564757:A:C	ABLIM3	physical_distance						FALSE
M_LDL_TG	5:149345975:A:G	5	149345975	A	G	0.5949	0.0114	0.0016	11.76	645674	-+	chrom5_36	5:148564757:A:C	ABLIM3	physical_distance						FALSE
MUFA	5:149354704:G:T	5	149354704	T	G	0.4107	-0.0111	0.0017	10.64	657130	--	chrom5_36	5:148564757:A:C	ABLIM3	physical_distance						FALSE
S_VLDL_TG	5:149354704:G:T	5	149354704	T	G	0.4079	-0.0103	0.0016	9.48	645704	+-	chrom5_36	5:148564757:A:C	ABLIM3	physical_distance						FALSE
XS_VLDL_TG	5:149354704:G:T	5	149354704	T	G	0.4079	-0.0111	0.0016	11.16	645694	+-	chrom5_36	5:148564757:A:C	ABLIM3	physical_distance						FALSE
S_LDL_TG	5:149354704:G:T	5	149354704	T	G	0.408	-0.0114	0.0016	11.52	645626	+-	chrom5_36	5:148564757:A:C	ABLIM3	physical_distance						FALSE
Remnant_C	5:149433597:G:A	5	149433597	A	G	0.7732	0.0123	0.002	9.55	645266	++	chrom5_36	5:148564757:A:C	ABLIM3	physical_distance						FALSE
ApoB	5:149443298:C:T	5	149443298	T	C	0.7247	0.0127	0.0018	11.47	645786	++	chrom5_36	5:148564757:A:C	ABLIM3	physical_distance						FALSE
XL_VLDL_P	5:149443298:C:T	5	149443298	T	C	0.7254	0.0116	0.0018	10.02	645591	++	chrom5_36	5:148564757:A:C	ABLIM3	physical_distance						FALSE
XL_VLDL_PL	5:149443298:C:T	5	149443298	T	C	0.7253	0.0118	0.0018	10.24	645609	++	chrom5_36	5:148564757:A:C	ABLIM3	physical_distance						FALSE
XL_VLDL_CE	5:149443298:C:T	5	149443298	T	C	0.725	0.0125	0.0018	11.17	645699	++	chrom5_36	5:148564757:A:C	ABLIM3	physical_distance						FALSE
XL_VLDL_FC	5:149443298:C:T	5	149443298	T	C	0.7252	0.012	0.0018	10.46	645618	++	chrom5_36	5:148564757:A:C	ABLIM3	physical_distance						FALSE
XL_VLDL_TG	5:149443298:C:T	5	149443298	T	C	0.7252	0.0108	0.0018	8.7	645625	++	chrom5_36	5:148564757:A:C	ABLIM3	physical_distance						FALSE
L_VLDL_P	5:149443298:C:T	5	149443298	T	C	0.7253	0.0117	0.0018	10.12	645607	++	chrom5_36	5:148564757:A:C	ABLIM3	physical_distance						FALSE
L_VLDL_PL	5:149443298:C:T	5	149443298	T	C	0.7253	0.012	0.0018	10.58	645660	++	chrom5_36	5:148564757:A:C	ABLIM3	physical_distance						FALSE
L_VLDL_CE	5:149443298:C:T	5	149443298	T	C	0.7249	0.0125	0.0018	11.04	645712	++	chrom5_36	5:148564757:A:C	ABLIM3	physical_distance						FALSE
L_VLDL_FC	5:149443298:C:T	5	149443298	T	C	0.7253	0.012	0.0018	10.58	645659	++	chrom5_36	5:148564757:A:C	ABLIM3	physical_distance						FALSE
L_VLDL_TG	5:149443298:C:T	5	149443298	T	C	0.7249	0.011	0.0018	8.82	645679	++	chrom5_36	5:148564757:A:C	ABLIM3	physical_distance						FALSE
M_VLDL_P	5:149443298:C:T	5	149443298	T	C	0.7246	0.0131	0.0018	11.99	645719	++	chrom5_36	5:148564757:A:C	ABLIM3	physical_distance						FALSE
M_VLDL_PL	5:149443298:C:T	5	149443298	T	C	0.7246	0.0133	0.0018	12.22	645754	++	chrom5_36	5:148564757:A:C	ABLIM3	physical_distance						FALSE
M_VLDL_TG	5:149443298:C:T	5	149443298	T	C	0.7248	0.0117	0.0018	9.91	645722	++	chrom5_36	5:148564757:A:C	ABLIM3	physical_distance						FALSE
S_VLDL_P	5:149443298:C:T	5	149443298	T	C	0.725	0.0134	0.0018	12.89	645713	++	chrom5_36	5:148564757:A:C	ABLIM3	physical_distance						FALSE
S_VLDL_PL	5:149443298:C:T	5	149443298	T	C	0.7246	0.0139	0.0018	13.48	645745	++	chrom5_36	5:148564757:A:C	ABLIM3	physical_distance						FALSE
S_VLDL_CE	5:149443298:C:T	5	149443298	T	C	0.7247	0.0131	0.0018	12.05	645755	++	chrom5_36	5:148564757:A:C	ABLIM3	physical_distance						FALSE
XS_VLDL_PL	5:149443298:C:T	5	149443298	T	C	0.7249	0.0113	0.0018	9.55	645732	++	chrom5_36	5:148564757:A:C	ABLIM3	physical_distance						FALSE
M_LDL_P	5:149443298:C:T	5	149443298	T	C	0.7244	0.0123	0.0018	10.52	645764	++	chrom5_36	5:148564757:A:C	ABLIM3	physical_distance						FALSE
M_LDL_PL	5:149443298:C:T	5	149443298	T	C	0.7244	0.0125	0.0018	11.06	645785	++	chrom5_36	5:148564757:A:C	ABLIM3	physical_distance						FALSE
M_LDL_CE	5:149443298:C:T	5	149443298	T	C	0.7243	0.0125	0.0018	10.94	645784	++	chrom5_36	5:148564757:A:C	ABLIM3	physical_distance						FALSE
S_LDL_P	5:149443298:C:T	5	149443298	T	C	0.7247	0.0124	0.0018	10.82	645747	++	chrom5_36	5:148564757:A:C	ABLIM3	physical_distance						FALSE
S_LDL_PL	5:149443298:C:T	5	149443298	T	C	0.7249	0.0135	0.0018	13.01	645762	++	chrom5_36	5:148564757:A:C	ABLIM3	physical_distance						FALSE
S_LDL_CE	5:149443298:C:T	5	149443298	T	C	0.7245	0.0128	0.0018	11.5	645767	++	chrom5_36	5:148564757:A:C	ABLIM3	physical_distance						FALSE
non_HDL_C	5:149443298:C:T	5	149443298	T	C	0.7247	0.0113	0.0018	9.2	645268	++	chrom5_36	5:148564757:A:C	ABLIM3	physical_distance						FALSE
VLDL_C	5:149443298:C:T	5	149443298	T	C	0.7248	0.0132	0.0018	12.11	645405	++	chrom5_36	5:148564757:A:C	ABLIM3	physical_distance						FALSE
Total_TG	5:149443298:C:T	5	149443298	T	C	0.7254	0.0114	0.0018	9.39	645250	++	chrom5_36	5:148564757:A:C	ABLIM3	physical_distance						FALSE
VLDL_TG	5:149443298:C:T	5	149443298	T	C	0.7253	0.0116	0.0018	9.85	645339	++	chrom5_36	5:148564757:A:C	ABLIM3	physical_distance						FALSE
VLDL_PL	5:149443298:C:T	5	149443298	T	C	0.725	0.0134	0.0018	12.64	645412	++	chrom5_36	5:148564757:A:C	ABLIM3	physical_distance						FALSE
LDL_PL	5:149443298:C:T	5	149443298	T	C	0.7246	0.0114	0.0018	9.25	645748	++	chrom5_36	5:148564757:A:C	ABLIM3	physical_distance						FALSE
VLDL_CE	5:149443298:C:T	5	149443298	T	C	0.7247	0.0129	0.0018	11.58	645501	++	chrom5_36	5:148564757:A:C	ABLIM3	physical_distance						FALSE
LDL_CE	5:149443298:C:T	5	149443298	T	C	0.7244	0.0114	0.0018	9.18	645744	++	chrom5_36	5:148564757:A:C	ABLIM3	physical_distance						FALSE
VLDL_FC	5:149443298:C:T	5	149443298	T	C	0.7249	0.0133	0.0018	12.4	645423	++	chrom5_36	5:148564757:A:C	ABLIM3	physical_distance						FALSE
VLDL_L	5:149443298:C:T	5	149443298	T	C	0.7251	0.0129	0.0018	11.86	645298	++	chrom5_36	5:148564757:A:C	ABLIM3	physical_distance						FALSE
LDL_L	5:149443298:C:T	5	149443298	T	C	0.7246	0.0113	0.0018	9.17	645522	++	chrom5_36	5:148564757:A:C	ABLIM3	physical_distance						FALSE
VLDL_P	5:149443298:C:T	5	149443298	T	C	0.725	0.0134	0.0018	12.52	645382	++	chrom5_36	5:148564757:A:C	ABLIM3	physical_distance						FALSE
LDL_P	5:149443298:C:T	5	149443298	T	C	0.7247	0.013	0.0018	11.86	645720	++	chrom5_36	5:148564757:A:C	ABLIM3	physical_distance						FALSE
TG_by_PG	5:149443298:C:T	5	149443298	T	C	0.726	0.0105	0.0017	8.69	645189	++	chrom5_36	5:148564757:A:C	ABLIM3	physical_distance						FALSE
ApoB_by_ApoA1	5:149443298:C:T	5	149443298	T	C	0.725	0.0122	0.0018	10.95	645738	++	chrom5_36	5:148564757:A:C	ABLIM3	physical_distance						FALSE
XL_VLDL_L	5:149443298:C:T	5	149443298	T	C	0.7254	0.0117	0.0018	10.14	645452	++	chrom5_36	5:148564757:A:C	ABLIM3	physical_distance						FALSE
XL_VLDL_C	5:149443298:C:T	5	149443298	T	C	0.7252	0.0124	0.0018	11.08	645563	++	chrom5_36	5:148564757:A:C	ABLIM3	physical_distance						FALSE
L_VLDL_L	5:149443298:C:T	5	149443298	T	C	0.7252	0.0119	0.0018	10.28	645536	++	chrom5_36	5:148564757:A:C	ABLIM3	physical_distance						FALSE
L_VLDL_C	5:149443298:C:T	5	149443298	T	C	0.7251	0.0123	0.0018	10.92	645609	++	chrom5_36	5:148564757:A:C	ABLIM3	physical_distance						FALSE
M_VLDL_L	5:149443298:C:T	5	149443298	T	C	0.7246	0.013	0.0018	11.81	645646	++	chrom5_36	5:148564757:A:C	ABLIM3	physical_distance						FALSE
S_VLDL_L	5:149443298:C:T	5	149443298	T	C	0.7249	0.0135	0.0018	12.85	645645	++	chrom5_36	5:148564757:A:C	ABLIM3	physical_distance						FALSE
S_VLDL_C	5:149443298:C:T	5	149443298	T	C	0.7246	0.0132	0.0018	12.2	645735	++	chrom5_36	5:148564757:A:C	ABLIM3	physical_distance						FALSE
XS_VLDL_L	5:149443298:C:T	5	149443298	T	C	0.7249	0.011	0.0018	9.09	645634	++	chrom5_36	5:148564757:A:C	ABLIM3	physical_distance						FALSE
M_LDL_L	5:149443298:C:T	5	149443298	T	C	0.7244	0.0124	0.0018	10.77	645653	++	chrom5_36	5:148564757:A:C	ABLIM3	physical_distance						FALSE
M_LDL_C	5:149443298:C:T	5	149443298	T	C	0.7243	0.0121	0.0018	10.32	645766	++	chrom5_36	5:148564757:A:C	ABLIM3	physical_distance						FALSE
S_LDL_L	5:149443298:C:T	5	149443298	T	C	0.7247	0.0134	0.0018	12.68	645592	++	chrom5_36	5:148564757:A:C	ABLIM3	physical_distance						FALSE
S_LDL_C	5:149443298:C:T	5	149443298	T	C	0.7245	0.0126	0.0018	11.17	645752	++	chrom5_36	5:148564757:A:C	ABLIM3	physical_distance						FALSE
M_VLDL_FC	5:149443994:C:T	5	149443994	T	C	0.7214	0.0131	0.0019	11.7	645756	++	chrom5_36	5:148564757:A:C	ABLIM3	physical_distance						FALSE
S_VLDL_FC	5:149443994:C:T	5	149443994	T	C	0.7215	0.0132	0.0019	12.08	645761	++	chrom5_36	5:148564757:A:C	ABLIM3	physical_distance						FALSE
L_LDL_P	5:149443994:C:T	5	149443994	T	C	0.7216	0.013	0.0018	11.8	645759	++	chrom5_36	5:148564757:A:C	ABLIM3	physical_distance						FALSE
M_VLDL_C	5:149443994:C:T	5	149443994	T	C	0.7214	0.0122	0.0019	10.28	645736	++	chrom5_36	5:148564757:A:C	ABLIM3	physical_distance						FALSE
XS_VLDL_P	5:149444147:A:G	5	149444147	A	G	0.2199	-0.0119	0.0019	9.1	645717	--	chrom5_36	5:148564757:A:C	ABLIM3	physical_distance						FALSE
L_VLDL_PL_pct	5:153089940:A:G	5	153089940	A	G	0.3541	0.0105	0.0017	9.07	645297	-+	chrom5_37	5:153413390:C:T	FAM114A2	LD_and_CADD_score	5:153360937:T:C	1	0.991937	missense_variant	20.4	FALSE
PUFA_pct	5:153111826:T:TG	5	153111826	T	TG	0.5482	-0.0107	0.0017	9.56	657006	+-	chrom5_37	5:153413390:C:T	FAM114A2	LD_and_CADD_score	5:153360937:T:C	1	0.991937	missense_variant	20.4	FALSE
MUFA_pct	5:153163965:TA:T	5	153163965	T	TA	0.6575	-0.0109	0.0017	9.89	657007	+-	chrom5_37	5:153413390:C:T	FAM114A2	LD_and_CADD_score	5:153360937:T:C	1	0.991937	missense_variant	20.4	FALSE
L_LDL_FC_pct	5:153171800:G:C	5	153171800	C	G	0.6568	0.0101	0.0017	8.68	645524	-+	chrom5_37	5:153413390:C:T	FAM114A2	LD_and_CADD_score	5:153360937:T:C	1	0.991937	missense_variant	20.4	FALSE
L_HDL_P	5:153195647:A:C	5	153195647	A	C	0.3428	-0.009	0.0015	8.72	645758	+-	chrom5_37	5:153413390:C:T	FAM114A2	LD_and_CADD_score	5:153360937:T:C	1	0.991937	missense_variant	20.4	FALSE
L_HDL_CE	5:153195647:A:C	5	153195647	A	C	0.3428	-0.0095	0.0015	9.47	645794	+-	chrom5_37	5:153413390:C:T	FAM114A2	LD_and_CADD_score	5:153360937:T:C	1	0.991937	missense_variant	20.4	FALSE
L_HDL_C	5:153195647:A:C	5	153195647	A	C	0.3428	-0.0093	0.0015	9.13	645762	+-	chrom5_37	5:153413390:C:T	FAM114A2	LD_and_CADD_score	5:153360937:T:C	1	0.991937	missense_variant	20.4	FALSE
PUFA_by_MUFA	5:153202882:G:A	5	153202882	A	G	0.6586	0.0114	0.0017	10.44	657033	-+	chrom5_37	5:153413390:C:T	FAM114A2	LD_and_CADD_score	5:153360937:T:C	1	0.991937	missense_variant	20.4	FALSE
XS_VLDL_CE_pct	5:153248951:T:C	5	153248951	T	C	0.3334	-0.0109	0.0017	10.27	645579	--	chrom5_37	5:153413390:C:T	FAM114A2	LD_and_CADD_score	5:153360937:T:C	1	0.991937	missense_variant	20.4	FALSE
IDL_C_pct	5:153248951:T:C	5	153248951	T	C	0.3332	-0.0112	0.0017	10.29	645562	--	chrom5_37	5:153413390:C:T	FAM114A2	LD_and_CADD_score	5:153360937:T:C	1	0.991937	missense_variant	20.4	FALSE
IDL_CE_pct	5:153248951:T:C	5	153248951	T	C	0.3331	-0.0103	0.0017	8.62	645578	--	chrom5_37	5:153413390:C:T	FAM114A2	LD_and_CADD_score	5:153360937:T:C	1	0.991937	missense_variant	20.4	FALSE
L_LDL_TG_pct	5:153248951:T:C	5	153248951	T	C	0.3331	0.0113	0.0017	10.37	645491	++	chrom5_37	5:153413390:C:T	FAM114A2	LD_and_CADD_score	5:153360937:T:C	1	0.991937	missense_variant	20.4	FALSE
Unsaturation	5:153250819:T:C	5	153250819	T	C	0.3312	-0.0106	0.0017	9.44	657198	--	chrom5_37	5:153413390:C:T	FAM114A2	LD_and_CADD_score	5:153360937:T:C	1	0.991937	missense_variant	20.4	FALSE
XS_VLDL_C_pct	5:153250819:T:C	5	153250819	T	C	0.3328	-0.0104	0.0017	9.26	645572	--	chrom5_37	5:153413390:C:T	FAM114A2	LD_and_CADD_score	5:153360937:T:C	1	0.991937	missense_variant	20.4	FALSE
IDL_TG_pct	5:153250819:T:C	5	153250819	T	C	0.3327	0.0113	0.0017	10.65	645518	++	chrom5_37	5:153413390:C:T	FAM114A2	LD_and_CADD_score	5:153360937:T:C	1	0.991937	missense_variant	20.4	FALSE
L_LDL_C_pct	5:153250819:T:C	5	153250819	T	C	0.3324	-0.0108	0.0017	9.3	645476	--	chrom5_37	5:153413390:C:T	FAM114A2	LD_and_CADD_score	5:153360937:T:C	1	0.991937	missense_variant	20.4	FALSE
S_HDL_PL	5:153358226:G:A	5	153358226	A	G	0.2611	0.0116	0.0019	8.92	645774	-+	chrom5_37	5:153413390:C:T	FAM114A2	LD_and_CADD_score	5:153360937:T:C	1	0.991937	missense_variant	20.4	FALSE
ApoA1	5:153360937:T:C	5	153360937	T	C	0.3493	0.0119	0.0016	13.06	645788	-+	chrom5_37	5:153413390:C:T	FAM114A2	LD_and_CADD_score	5:153360937:T:C	1	0.991937	missense_variant	20.4	FALSE
M_HDL_P	5:153360937:T:C	5	153360937	T	C	0.3492	0.0129	0.0016	15.16	645774	-+	chrom5_37	5:153413390:C:T	FAM114A2	LD_and_CADD_score	5:153360937:T:C	1	0.991937	missense_variant	20.4	FALSE
M_HDL_PL	5:153360937:T:C	5	153360937	T	C	0.3491	0.0133	0.0016	15.24	645784	-+	chrom5_37	5:153413390:C:T	FAM114A2	LD_and_CADD_score	5:153360937:T:C	1	0.991937	missense_variant	20.4	FALSE
M_HDL_CE	5:153360937:T:C	5	153360937	T	C	0.3492	0.0128	0.0016	14.97	645792	-+	chrom5_37	5:153413390:C:T	FAM114A2	LD_and_CADD_score	5:153360937:T:C	1	0.991937	missense_variant	20.4	FALSE
M_HDL_FC	5:153360937:T:C	5	153360937	T	C	0.3493	0.0118	0.0016	13.16	645777	-+	chrom5_37	5:153413390:C:T	FAM114A2	LD_and_CADD_score	5:153360937:T:C	1	0.991937	missense_variant	20.4	FALSE
HDL_C	5:153360937:T:C	5	153360937	T	C	0.3496	0.0101	0.0015	10.44	645635	-+	chrom5_37	5:153413390:C:T	FAM114A2	LD_and_CADD_score	5:153360937:T:C	1	0.991937	missense_variant	20.4	FALSE
HDL_PL	5:153360937:T:C	5	153360937	T	C	0.3494	0.0117	0.0016	13.03	645715	-+	chrom5_37	5:153413390:C:T	FAM114A2	LD_and_CADD_score	5:153360937:T:C	1	0.991937	missense_variant	20.4	FALSE
HDL_CE	5:153360937:T:C	5	153360937	T	C	0.3495	0.0105	0.0015	10.97	645695	-+	chrom5_37	5:153413390:C:T	FAM114A2	LD_and_CADD_score	5:153360937:T:C	1	0.991937	missense_variant	20.4	FALSE
HDL_L	5:153360937:T:C	5	153360937	T	C	0.3495	0.011	0.0016	11.93	645431	-+	chrom5_37	5:153413390:C:T	FAM114A2	LD_and_CADD_score	5:153360937:T:C	1	0.991937	missense_variant	20.4	FALSE
HDL_P	5:153360937:T:C	5	153360937	T	C	0.349	0.0117	0.0017	11.88	645680	-+	chrom5_37	5:153413390:C:T	FAM114A2	LD_and_CADD_score	5:153360937:T:C	1	0.991937	missense_variant	20.4	FALSE
M_HDL_L	5:153360937:T:C	5	153360937	T	C	0.3492	0.0132	0.0016	15.31	645650	-+	chrom5_37	5:153413390:C:T	FAM114A2	LD_and_CADD_score	5:153360937:T:C	1	0.991937	missense_variant	20.4	FALSE
M_HDL_C	5:153360937:T:C	5	153360937	T	C	0.3493	0.0127	0.0016	14.84	645772	-+	chrom5_37	5:153413390:C:T	FAM114A2	LD_and_CADD_score	5:153360937:T:C	1	0.991937	missense_variant	20.4	FALSE
ApoB_by_ApoA1	5:153366438:C:T	5	153366438	T	C	0.6379	0.0106	0.0016	10.01	645738	-+	chrom5_37	5:153413390:C:T	FAM114A2	LD_and_CADD_score	5:153360937:T:C	1	0.991937	missense_variant	20.4	FALSE
Total_P	5:153385747:T:A	5	153385747	A	T	0.6515	-0.0104	0.0017	9.46	645251	+-	chrom5_37	5:153413390:C:T	FAM114A2	LD_and_CADD_score	5:153360937:T:C	1	0.991937	missense_variant	20.4	FALSE
XS_VLDL_PL_pct	5:153406644:C:T	5	153406644	T	C	0.6516	0.0122	0.0017	11.68	645596	++	chrom5_37	5:153413390:C:T	FAM114A2	LD_and_CADD_score	5:153360937:T:C	1	0.991937	missense_variant	20.4	FALSE
S_HDL_PL_pct	5:153454180:T:G	5	153454180	T	G	0.3635	0.0118	0.0017	11.71	645600	++	chrom5_37	5:153413390:C:T	FAM114A2	LD_and_CADD_score	5:153360937:T:C	1	0.991937	missense_variant	20.4	FALSE
TG_by_PG	5:153573938:C:T	5	153573938	T	C	0.3834	-0.0104	0.0016	10.05	645189	--	chrom5_37	5:153413390:C:T	FAM114A2	LD_and_CADD_score	5:153360937:T:C	1	0.991937	missense_variant	20.4	FALSE
M_HDL_PL_pct	5:153573938:C:T	5	153573938	T	C	0.3838	-0.0104	0.0016	9.6	645550	--	chrom5_37	5:153413390:C:T	FAM114A2	LD_and_CADD_score	5:153360937:T:C	1	0.991937	missense_variant	20.4	FALSE
M_HDL_C_pct	5:153573938:C:T	5	153573938	T	C	0.3837	0.0106	0.0016	9.98	645558	++	chrom5_37	5:153413390:C:T	FAM114A2	LD_and_CADD_score	5:153360937:T:C	1	0.991937	missense_variant	20.4	FALSE
M_HDL_TG_pct	5:153573938:C:T	5	153573938	T	C	0.3837	-0.0101	0.0016	9.07	645568	--	chrom5_37	5:153413390:C:T	FAM114A2	LD_and_CADD_score	5:153360937:T:C	1	0.991937	missense_variant	20.4	FALSE
S_HDL_TG_pct	5:153573938:C:T	5	153573938	T	C	0.3838	-0.0103	0.0016	9.56	645568	--	chrom5_37	5:153413390:C:T	FAM114A2	LD_and_CADD_score	5:153360937:T:C	1	0.991937	missense_variant	20.4	FALSE
M_HDL_FC_pct	5:153582454:G:A	5	153582454	A	G	0.4159	0.0091	0.0015	9.04	645590	++	chrom5_37	5:153413390:C:T	FAM114A2	LD_and_CADD_score	5:153360937:T:C	1	0.991937	missense_variant	20.4	FALSE
L_HDL_PL_pct	5:154272947:C:T	5	154272947	T	C	0.3542	0.0111	0.0017	9.98	645471	++	chrom5_37	5:153413390:C:T	FAM114A2	LD_and_CADD_score	5:153360937:T:C	1	0.991937	missense_variant	20.4	FALSE
L_HDL_C_pct	5:154272947:C:T	5	154272947	T	C	0.3535	-0.01	0.0017	8.94	645433	--	chrom5_37	5:153413390:C:T	FAM114A2	LD_and_CADD_score	5:153360937:T:C	1	0.991937	missense_variant	20.4	FALSE
PUFA_pct	5:156373637:G:C	5	156373637	C	G	0.6394	-0.0155	0.0017	18.47	657006	--	chrom5_38	5:156391628:T:C	TIMD4	physical_distance						FALSE
L_VLDL_TG	5:156382308:A:G	5	156382308	A	G	0.3679	-0.0313	0.0017	77.39	645679	--	chrom5_38	5:156391628:T:C	TIMD4	physical_distance						FALSE
L_LDL_CE_pct	5:156382308:A:G	5	156382308	A	G	0.3673	-0.0296	0.0018	62.13	645497	--	chrom5_38	5:156391628:T:C	TIMD4	physical_distance						FALSE
VLDL_size	5:156387137:G:C	5	156387137	C	G	0.6343	0.0245	0.0016	51.08	645784	++	chrom5_38	5:156391628:T:C	TIMD4	physical_distance						FALSE
XXL_VLDL_P	5:156387137:G:C	5	156387137	C	G	0.6343	0.0316	0.0017	77.59	645550	++	chrom5_38	5:156391628:T:C	TIMD4	physical_distance						FALSE
XXL_VLDL_FC	5:156387137:G:C	5	156387137	C	G	0.6343	0.0322	0.0017	80.54	645557	++	chrom5_38	5:156391628:T:C	TIMD4	physical_distance						FALSE
XXL_VLDL_TG	5:156387137:G:C	5	156387137	C	G	0.6344	0.0301	0.0017	68.58	645545	++	chrom5_38	5:156391628:T:C	TIMD4	physical_distance						FALSE
XL_VLDL_TG	5:156387137:G:C	5	156387137	C	G	0.6343	0.0302	0.0017	73.15	645625	++	chrom5_38	5:156391628:T:C	TIMD4	physical_distance						FALSE
S_HDL_PL	5:156387137:G:C	5	156387137	C	G	0.635	0.0106	0.0018	8.75	645774	-+	chrom5_38	5:156391628:T:C	TIMD4	physical_distance						FALSE
MUFA_pct	5:156387137:G:C	5	156387137	C	G	0.6359	0.0245	0.0017	48.13	657007	++	chrom5_38	5:156391628:T:C	TIMD4	physical_distance						FALSE
PUFA_by_MUFA	5:156387137:G:C	5	156387137	C	G	0.6359	-0.0212	0.0017	35.8	657033	--	chrom5_38	5:156391628:T:C	TIMD4	physical_distance						FALSE
XXL_VLDL_L	5:156387137:G:C	5	156387137	C	G	0.6343	0.0317	0.0017	77.13	645244	++	chrom5_38	5:156391628:T:C	TIMD4	physical_distance						FALSE
XL_VLDL_C_pct	5:156387137:G:C	5	156387137	C	G	0.6344	-0.0117	0.0017	11.17	645196	--	chrom5_38	5:156391628:T:C	TIMD4	physical_distance						FALSE
XL_VLDL_CE_pct	5:156387137:G:C	5	156387137	C	G	0.6344	-0.0143	0.0017	16.24	645224	--	chrom5_38	5:156391628:T:C	TIMD4	physical_distance						FALSE
M_HDL_PL_pct	5:156387137:G:C	5	156387137	C	G	0.6342	0.0112	0.0017	10.99	645550	++	chrom5_38	5:156391628:T:C	TIMD4	physical_distance						FALSE
Clinical_LDL_C	5:156391628:T:C	5	156391628	T	C	0.3672	-0.0308	0.0017	74.58	645769	--	chrom5_38	5:156391628:T:C	TIMD4	physical_distance						FALSE
ApoB	5:156391628:T:C	5	156391628	T	C	0.3673	-0.0411	0.0017	133.17	645786	--	chrom5_38	5:156391628:T:C	TIMD4	physical_distance						FALSE
XL_VLDL_CE	5:156391628:T:C	5	156391628	T	C	0.3674	-0.0378	0.0017	114.18	645699	--	chrom5_38	5:156391628:T:C	TIMD4	physical_distance						FALSE
XL_VLDL_FC	5:156391628:T:C	5	156391628	T	C	0.3675	-0.0359	0.0017	103.77	645618	--	chrom5_38	5:156391628:T:C	TIMD4	physical_distance						FALSE
L_VLDL_P	5:156391628:T:C	5	156391628	T	C	0.3675	-0.0342	0.0017	94.58	645607	--	chrom5_38	5:156391628:T:C	TIMD4	physical_distance						FALSE
L_VLDL_CE	5:156391628:T:C	5	156391628	T	C	0.3674	-0.0392	0.0017	120.92	645712	--	chrom5_38	5:156391628:T:C	TIMD4	physical_distance						FALSE
L_VLDL_FC	5:156391628:T:C	5	156391628	T	C	0.3675	-0.0348	0.0016	98.58	645659	--	chrom5_38	5:156391628:T:C	TIMD4	physical_distance						FALSE
M_VLDL_CE	5:156391628:T:C	5	156391628	T	C	0.3672	-0.0366	0.0017	102.85	645775	--	chrom5_38	5:156391628:T:C	TIMD4	physical_distance						FALSE
S_VLDL_P	5:156391628:T:C	5	156391628	T	C	0.3674	-0.0426	0.0017	144.92	645713	--	chrom5_38	5:156391628:T:C	TIMD4	physical_distance						FALSE
S_VLDL_PL	5:156391628:T:C	5	156391628	T	C	0.3673	-0.0453	0.0017	160.77	645745	--	chrom5_38	5:156391628:T:C	TIMD4	physical_distance						FALSE
S_VLDL_CE	5:156391628:T:C	5	156391628	T	C	0.3673	-0.0411	0.0017	132.55	645755	--	chrom5_38	5:156391628:T:C	TIMD4	physical_distance						FALSE
S_VLDL_FC	5:156391628:T:C	5	156391628	T	C	0.3672	-0.0435	0.0017	146.64	645761	--	chrom5_38	5:156391628:T:C	TIMD4	physical_distance						FALSE
XS_VLDL_P	5:156391628:T:C	5	156391628	T	C	0.3674	-0.0395	0.0016	128.04	645717	--	chrom5_38	5:156391628:T:C	TIMD4	physical_distance						FALSE
XS_VLDL_PL	5:156391628:T:C	5	156391628	T	C	0.3674	-0.0424	0.0016	147.28	645732	--	chrom5_38	5:156391628:T:C	TIMD4	physical_distance						FALSE
XS_VLDL_FC	5:156391628:T:C	5	156391628	T	C	0.3674	-0.0392	0.0016	125.41	645729	--	chrom5_38	5:156391628:T:C	TIMD4	physical_distance						FALSE
IDL_P	5:156391628:T:C	5	156391628	T	C	0.3673	-0.029	0.0017	67.27	645752	--	chrom5_38	5:156391628:T:C	TIMD4	physical_distance						FALSE
IDL_PL	5:156391628:T:C	5	156391628	T	C	0.3675	-0.0322	0.0016	86.74	645759	--	chrom5_38	5:156391628:T:C	TIMD4	physical_distance						FALSE
IDL_TG	5:156391628:T:C	5	156391628	T	C	0.3674	-0.0393	0.0016	127.72	645700	--	chrom5_38	5:156391628:T:C	TIMD4	physical_distance						FALSE
L_LDL_P	5:156391628:T:C	5	156391628	T	C	0.3673	-0.0433	0.0017	147.04	645759	--	chrom5_38	5:156391628:T:C	TIMD4	physical_distance						FALSE
L_LDL_TG	5:156391628:T:C	5	156391628	T	C	0.3674	-0.0382	0.0016	119.59	645696	--	chrom5_38	5:156391628:T:C	TIMD4	physical_distance						FALSE
M_LDL_PL	5:156391628:T:C	5	156391628	T	C	0.3672	-0.0353	0.0017	97.79	645785	--	chrom5_38	5:156391628:T:C	TIMD4	physical_distance						FALSE
M_LDL_FC	5:156391628:T:C	5	156391628	T	C	0.3672	-0.0278	0.0017	60.56	645783	--	chrom5_38	5:156391628:T:C	TIMD4	physical_distance						FALSE
M_LDL_TG	5:156391628:T:C	5	156391628	T	C	0.3674	-0.0403	0.0016	131.21	645674	--	chrom5_38	5:156391628:T:C	TIMD4	physical_distance						FALSE
S_LDL_P	5:156391628:T:C	5	156391628	T	C	0.3673	-0.0403	0.0017	127.37	645747	--	chrom5_38	5:156391628:T:C	TIMD4	physical_distance						FALSE
S_LDL_PL	5:156391628:T:C	5	156391628	T	C	0.3674	-0.0398	0.0016	127.72	645762	--	chrom5_38	5:156391628:T:C	TIMD4	physical_distance						FALSE
S_LDL_CE	5:156391628:T:C	5	156391628	T	C	0.3672	-0.0397	0.0017	122.62	645767	--	chrom5_38	5:156391628:T:C	TIMD4	physical_distance						FALSE
S_LDL_FC	5:156391628:T:C	5	156391628	T	C	0.3673	-0.0285	0.0017	64.92	645778	--	chrom5_38	5:156391628:T:C	TIMD4	physical_distance						FALSE
S_LDL_TG	5:156391628:T:C	5	156391628	T	C	0.3675	-0.0412	0.0017	134.83	645626	--	chrom5_38	5:156391628:T:C	TIMD4	physical_distance						FALSE
LDL_TG	5:156391628:T:C	5	156391628	T	C	0.3674	-0.0397	0.0016	127.92	645532	--	chrom5_38	5:156391628:T:C	TIMD4	physical_distance						FALSE
VLDL_PL	5:156391628:T:C	5	156391628	T	C	0.3674	-0.0426	0.0017	142.86	645412	--	chrom5_38	5:156391628:T:C	TIMD4	physical_distance						FALSE
LDL_PL	5:156391628:T:C	5	156391628	T	C	0.3673	-0.0334	0.0017	88.18	645748	--	chrom5_38	5:156391628:T:C	TIMD4	physical_distance						FALSE
LDL_FC	5:156391628:T:C	5	156391628	T	C	0.3673	-0.0265	0.0017	55.83	645753	--	chrom5_38	5:156391628:T:C	TIMD4	physical_distance						FALSE
VLDL_L	5:156391628:T:C	5	156391628	T	C	0.3675	-0.0399	0.0017	125.67	645298	--	chrom5_38	5:156391628:T:C	TIMD4	physical_distance						FALSE
LDL_P	5:156391628:T:C	5	156391628	T	C	0.3673	-0.0421	0.0017	139.15	645720	--	chrom5_38	5:156391628:T:C	TIMD4	physical_distance						FALSE
ApoB_by_ApoA1	5:156391628:T:C	5	156391628	T	C	0.3674	-0.0322	0.0016	84.88	645738	--	chrom5_38	5:156391628:T:C	TIMD4	physical_distance						FALSE
XL_VLDL_C	5:156391628:T:C	5	156391628	T	C	0.3675	-0.0372	0.0017	111.02	645563	--	chrom5_38	5:156391628:T:C	TIMD4	physical_distance						FALSE
L_VLDL_C	5:156391628:T:C	5	156391628	T	C	0.3674	-0.0373	0.0017	111.52	645609	--	chrom5_38	5:156391628:T:C	TIMD4	physical_distance						FALSE
M_VLDL_L	5:156391628:T:C	5	156391628	T	C	0.3673	-0.0425	0.0017	139.91	645646	--	chrom5_38	5:156391628:T:C	TIMD4	physical_distance						FALSE
S_VLDL_L	5:156391628:T:C	5	156391628	T	C	0.3674	-0.043	0.0017	146.58	645645	--	chrom5_38	5:156391628:T:C	TIMD4	physical_distance						FALSE
S_VLDL_C	5:156391628:T:C	5	156391628	T	C	0.3673	-0.0423	0.0017	139.56	645735	--	chrom5_38	5:156391628:T:C	TIMD4	physical_distance						FALSE
M_LDL_L	5:156391628:T:C	5	156391628	T	C	0.3672	-0.0359	0.0017	101.01	645653	--	chrom5_38	5:156391628:T:C	TIMD4	physical_distance						FALSE
S_LDL_L	5:156391628:T:C	5	156391628	T	C	0.3673	-0.0401	0.0017	127.32	645592	--	chrom5_38	5:156391628:T:C	TIMD4	physical_distance						FALSE
S_LDL_C	5:156391628:T:C	5	156391628	T	C	0.3672	-0.0376	0.0017	110.7	645752	--	chrom5_38	5:156391628:T:C	TIMD4	physical_distance						FALSE
XL_VLDL_PL_pct	5:156391628:T:C	5	156391628	T	C	0.367	-0.0278	0.0018	55.85	645011	--	chrom5_38	5:156391628:T:C	TIMD4	physical_distance						FALSE
L_VLDL_FC_pct	5:156391628:T:C	5	156391628	T	C	0.367	-0.0108	0.0018	9.14	645408	--	chrom5_38	5:156391628:T:C	TIMD4	physical_distance						FALSE
L_VLDL_TG_pct	5:156391628:T:C	5	156391628	T	C	0.367	0.015	0.0017	17.04	645363	++	chrom5_38	5:156391628:T:C	TIMD4	physical_distance						FALSE
XS_VLDL_PL_pct	5:156391628:T:C	5	156391628	T	C	0.367	-0.0286	0.0017	61.6	645596	--	chrom5_38	5:156391628:T:C	TIMD4	physical_distance						FALSE
IDL_PL_pct	5:156391628:T:C	5	156391628	T	C	0.3671	-0.0224	0.0018	35.93	645591	--	chrom5_38	5:156391628:T:C	TIMD4	physical_distance						FALSE
S_HDL_PL_pct	5:156391628:T:C	5	156391628	T	C	0.3673	0.013	0.0017	14.1	645600	++	chrom5_38	5:156391628:T:C	TIMD4	physical_distance						FALSE
L_VLDL_PL	5:156392082:C:A	5	156392082	A	C	0.6309	0.0337	0.0016	92.17	645660	++	chrom5_38	5:156391628:T:C	TIMD4	physical_distance						FALSE
M_VLDL_TG	5:156392082:C:A	5	156392082	A	C	0.6311	0.0357	0.0017	100.57	645722	++	chrom5_38	5:156391628:T:C	TIMD4	physical_distance						FALSE
S_VLDL_TG	5:156392082:C:A	5	156392082	A	C	0.6309	0.0348	0.0017	96.82	645704	++	chrom5_38	5:156391628:T:C	TIMD4	physical_distance						FALSE
Total_TG	5:156392082:C:A	5	156392082	A	C	0.6309	0.0345	0.0017	93.94	645250	++	chrom5_38	5:156391628:T:C	TIMD4	physical_distance						FALSE
VLDL_TG	5:156392082:C:A	5	156392082	A	C	0.6309	0.0339	0.0017	91.54	645339	++	chrom5_38	5:156391628:T:C	TIMD4	physical_distance						FALSE
TG_by_PG	5:156392082:C:A	5	156392082	A	C	0.6306	0.0256	0.0016	56.8	645189	++	chrom5_38	5:156391628:T:C	TIMD4	physical_distance						FALSE
L_VLDL_L	5:156392082:C:A	5	156392082	A	C	0.6309	0.0337	0.0017	91.4	645536	++	chrom5_38	5:156391628:T:C	TIMD4	physical_distance						FALSE
S_LDL_FC_pct	5:156392082:C:A	5	156392082	A	C	0.6308	-0.0226	0.0017	40.04	645417	--	chrom5_38	5:156391628:T:C	TIMD4	physical_distance						FALSE
M_HDL_CE_pct	5:156392082:C:A	5	156392082	A	C	0.6309	-0.0189	0.0017	29.08	645554	--	chrom5_38	5:156391628:T:C	TIMD4	physical_distance						FALSE
M_VLDL_PL_pct	5:156394518:C:T	5	156394518	T	C	0.6426	0.0105	0.0017	9.31	645589	++	chrom5_38	5:156391628:T:C	TIMD4	physical_distance						FALSE
LDL_size	5:156396003:C:T	5	156396003	T	C	0.6331	0.0159	0.0017	19.01	645662	++	chrom5_38	5:156391628:T:C	TIMD4	physical_distance						FALSE
Omega_6	5:156396003:C:T	5	156396003	T	C	0.6348	0.0416	0.0017	135.13	657165	++	chrom5_38	5:156391628:T:C	TIMD4	physical_distance						FALSE
MUFA	5:156396003:C:T	5	156396003	T	C	0.6347	0.0393	0.0017	118.72	657130	++	chrom5_38	5:156391628:T:C	TIMD4	physical_distance						FALSE
LA	5:156396003:C:T	5	156396003	T	C	0.6348	0.0403	0.0017	123.78	657178	++	chrom5_38	5:156391628:T:C	TIMD4	physical_distance						FALSE
M_VLDL_P	5:156396003:C:T	5	156396003	T	C	0.6329	0.0435	0.0017	146.48	645719	++	chrom5_38	5:156391628:T:C	TIMD4	physical_distance						FALSE
M_VLDL_PL	5:156396003:C:T	5	156396003	T	C	0.6329	0.0438	0.0017	148.66	645754	++	chrom5_38	5:156391628:T:C	TIMD4	physical_distance						FALSE
M_VLDL_FC	5:156396003:C:T	5	156396003	T	C	0.6329	0.0435	0.0017	146.28	645756	++	chrom5_38	5:156391628:T:C	TIMD4	physical_distance						FALSE
XS_VLDL_TG	5:156396003:C:T	5	156396003	T	C	0.6327	0.0388	0.0016	121.95	645694	++	chrom5_38	5:156391628:T:C	TIMD4	physical_distance						FALSE
L_LDL_CE	5:156396003:C:T	5	156396003	T	C	0.6329	0.0339	0.0017	90.6	645780	++	chrom5_38	5:156391628:T:C	TIMD4	physical_distance						FALSE
L_LDL_FC	5:156396003:C:T	5	156396003	T	C	0.6328	0.025	0.0017	50.27	645771	++	chrom5_38	5:156391628:T:C	TIMD4	physical_distance						FALSE
non_HDL_C	5:156396003:C:T	5	156396003	T	C	0.6328	0.0364	0.0017	103.87	645268	++	chrom5_38	5:156391628:T:C	TIMD4	physical_distance						FALSE
Remnant_C	5:156396003:C:T	5	156396003	T	C	0.6328	0.038	0.0017	113.12	645266	++	chrom5_38	5:156391628:T:C	TIMD4	physical_distance						FALSE
VLDL_C	5:156396003:C:T	5	156396003	T	C	0.6328	0.0435	0.0017	146.5	645405	++	chrom5_38	5:156391628:T:C	TIMD4	physical_distance						FALSE
LDL_C	5:156396003:C:T	5	156396003	T	C	0.6329	0.0338	0.0017	89.45	645728	++	chrom5_38	5:156391628:T:C	TIMD4	physical_distance						FALSE
VLDL_CE	5:156396003:C:T	5	156396003	T	C	0.6328	0.0427	0.0017	141.07	645501	++	chrom5_38	5:156391628:T:C	TIMD4	physical_distance						FALSE
LDL_CE	5:156396003:C:T	5	156396003	T	C	0.6329	0.036	0.0017	100.92	645744	++	chrom5_38	5:156391628:T:C	TIMD4	physical_distance						FALSE
Total_FC	5:156396003:C:T	5	156396003	T	C	0.6328	0.0362	0.0017	104.99	645324	++	chrom5_38	5:156391628:T:C	TIMD4	physical_distance						FALSE
VLDL_FC	5:156396003:C:T	5	156396003	T	C	0.6327	0.0432	0.0017	145.71	645423	++	chrom5_38	5:156391628:T:C	TIMD4	physical_distance						FALSE
LDL_L	5:156396003:C:T	5	156396003	T	C	0.6329	0.0352	0.0017	97.18	645522	++	chrom5_38	5:156391628:T:C	TIMD4	physical_distance						FALSE
VLDL_P	5:156396003:C:T	5	156396003	T	C	0.6327	0.0435	0.0017	148.27	645382	++	chrom5_38	5:156391628:T:C	TIMD4	physical_distance						FALSE
PUFA	5:156396003:C:T	5	156396003	T	C	0.6346	0.0427	0.0016	147	657028	++	chrom5_38	5:156391628:T:C	TIMD4	physical_distance						FALSE
M_VLDL_C	5:156396003:C:T	5	156396003	T	C	0.6329	0.0413	0.0017	130.85	645736	++	chrom5_38	5:156391628:T:C	TIMD4	physical_distance						FALSE
XS_VLDL_L	5:156396003:C:T	5	156396003	T	C	0.6327	0.0405	0.0016	134.71	645634	++	chrom5_38	5:156391628:T:C	TIMD4	physical_distance						FALSE
L_LDL_L	5:156396003:C:T	5	156396003	T	C	0.6329	0.0329	0.0017	85.72	645653	++	chrom5_38	5:156391628:T:C	TIMD4	physical_distance						FALSE
L_LDL_C	5:156396003:C:T	5	156396003	T	C	0.6329	0.0318	0.0017	79.92	645746	++	chrom5_38	5:156391628:T:C	TIMD4	physical_distance						FALSE
Phosphoglyc	5:156397673:G:A	5	156397673	A	G	0.6339	0.0284	0.0016	67.5	657185	++	chrom5_38	5:156391628:T:C	TIMD4	physical_distance						FALSE
Cholines	5:156397673:G:A	5	156397673	A	G	0.6339	0.0283	0.0016	67.97	657187	++	chrom5_38	5:156391628:T:C	TIMD4	physical_distance						FALSE
Phosphatidylc	5:156397673:G:A	5	156397673	A	G	0.6338	0.0267	0.0016	60.94	657191	++	chrom5_38	5:156391628:T:C	TIMD4	physical_distance						FALSE
Sphingomyelins	5:156397673:G:A	5	156397673	A	G	0.6337	0.0217	0.0016	41.38	657191	++	chrom5_38	5:156391628:T:C	TIMD4	physical_distance						FALSE
Omega_3	5:156397673:G:A	5	156397673	A	G	0.6339	0.0298	0.0016	75.94	657170	++	chrom5_38	5:156391628:T:C	TIMD4	physical_distance						FALSE
SFA	5:156397673:G:A	5	156397673	A	G	0.6341	0.035	0.0017	93.48	657151	++	chrom5_38	5:156391628:T:C	TIMD4	physical_distance						FALSE
DHA	5:156397673:G:A	5	156397673	A	G	0.6341	0.019	0.0016	30.54	657103	++	chrom5_38	5:156391628:T:C	TIMD4	physical_distance						FALSE
XS_VLDL_CE	5:156397673:G:A	5	156397673	A	G	0.6321	0.0302	0.0016	75.9	645761	++	chrom5_38	5:156391628:T:C	TIMD4	physical_distance						FALSE
IDL_CE	5:156397673:G:A	5	156397673	A	G	0.6321	0.0227	0.0016	42.96	645787	++	chrom5_38	5:156391628:T:C	TIMD4	physical_distance						FALSE
IDL_FC	5:156397673:G:A	5	156397673	A	G	0.6321	0.0244	0.0016	49.39	645772	++	chrom5_38	5:156391628:T:C	TIMD4	physical_distance						FALSE
L_LDL_PL	5:156397673:G:A	5	156397673	A	G	0.6323	0.0299	0.0017	70.3	645786	++	chrom5_38	5:156391628:T:C	TIMD4	physical_distance						FALSE
M_LDL_P	5:156397673:G:A	5	156397673	A	G	0.6323	0.0361	0.0017	100.89	645764	++	chrom5_38	5:156391628:T:C	TIMD4	physical_distance						FALSE
M_LDL_CE	5:156397673:G:A	5	156397673	A	G	0.6324	0.036	0.0017	100.71	645784	++	chrom5_38	5:156391628:T:C	TIMD4	physical_distance						FALSE
XL_HDL_TG	5:156397673:G:A	5	156397673	A	G	0.6321	0.0308	0.0017	75.84	645665	++	chrom5_38	5:156391628:T:C	TIMD4	physical_distance						FALSE
S_HDL_FC	5:156397673:G:A	5	156397673	A	G	0.6325	0.0209	0.0017	33.69	645769	++	chrom5_38	5:156391628:T:C	TIMD4	physical_distance						FALSE
Total_C	5:156397673:G:A	5	156397673	A	G	0.6321	0.0338	0.0017	92.35	645268	++	chrom5_38	5:156391628:T:C	TIMD4	physical_distance						FALSE
Total_PL	5:156397673:G:A	5	156397673	A	G	0.6321	0.034	0.0016	94.54	645346	++	chrom5_38	5:156391628:T:C	TIMD4	physical_distance						FALSE
Total_CE	5:156397673:G:A	5	156397673	A	G	0.6322	0.0325	0.0016	86.05	645404	++	chrom5_38	5:156391628:T:C	TIMD4	physical_distance						FALSE
Total_L	5:156397673:G:A	5	156397673	A	G	0.6322	0.0401	0.0017	124.57	645097	++	chrom5_38	5:156391628:T:C	TIMD4	physical_distance						FALSE
Total_P	5:156397673:G:A	5	156397673	A	G	0.6322	0.0141	0.0016	17.1	645251	++	chrom5_38	5:156391628:T:C	TIMD4	physical_distance						FALSE
Total_FA	5:156397673:G:A	5	156397673	A	G	0.6341	0.0409	0.0017	129.38	656898	++	chrom5_38	5:156391628:T:C	TIMD4	physical_distance						FALSE
Omega_3_pct	5:156397673:G:A	5	156397673	A	G	0.634	0.0118	0.0016	12.28	656957	++	chrom5_38	5:156391628:T:C	TIMD4	physical_distance						FALSE
Omega_6_pct	5:156397673:G:A	5	156397673	A	G	0.6341	-0.0201	0.0017	31.87	657012	--	chrom5_38	5:156391628:T:C	TIMD4	physical_distance						FALSE
Omega_6_by_Omega_3	5:156397673:G:A	5	156397673	A	G	0.6341	-0.0165	0.0016	23.33	656992	--	chrom5_38	5:156391628:T:C	TIMD4	physical_distance						FALSE
XS_VLDL_C	5:156397673:G:A	5	156397673	A	G	0.6321	0.0333	0.0016	91.88	645703	++	chrom5_38	5:156391628:T:C	TIMD4	physical_distance						FALSE
IDL_L	5:156397673:G:A	5	156397673	A	G	0.6321	0.0281	0.0016	65.79	645652	++	chrom5_38	5:156391628:T:C	TIMD4	physical_distance						FALSE
IDL_C	5:156397673:G:A	5	156397673	A	G	0.6321	0.0233	0.0016	45.32	645761	++	chrom5_38	5:156391628:T:C	TIMD4	physical_distance						FALSE
M_LDL_C	5:156397673:G:A	5	156397673	A	G	0.6323	0.0346	0.0017	92.99	645766	++	chrom5_38	5:156391628:T:C	TIMD4	physical_distance						FALSE
M_LDL_PL_pct	5:156397673:G:A	5	156397673	A	G	0.6324	-0.0145	0.0018	15.6	645564	--	chrom5_38	5:156391628:T:C	TIMD4	physical_distance						FALSE
M_LDL_CE_pct	5:156397673:G:A	5	156397673	A	G	0.6325	0.0214	0.0017	34.6	645587	++	chrom5_38	5:156391628:T:C	TIMD4	physical_distance						FALSE
XXL_VLDL_CE	5:156399950:A:G	5	156399950	A	G	0.3641	-0.0333	0.0017	88.23	645599	--	chrom5_38	5:156391628:T:C	TIMD4	physical_distance						FALSE
M_HDL_TG	5:156399950:A:G	5	156399950	A	G	0.364	-0.0159	0.0017	20.08	645686	--	chrom5_38	5:156391628:T:C	TIMD4	physical_distance						FALSE
S_HDL_P	5:156399950:A:G	5	156399950	A	G	0.3632	-0.0128	0.0018	12.51	645779	+-	chrom5_38	5:156391628:T:C	TIMD4	physical_distance						FALSE
S_HDL_TG	5:156399950:A:G	5	156399950	A	G	0.3641	-0.0228	0.0017	42.35	645694	--	chrom5_38	5:156391628:T:C	TIMD4	physical_distance						FALSE
HDL_TG	5:156399950:A:G	5	156399950	A	G	0.364	-0.0187	0.0017	27.65	645545	--	chrom5_38	5:156391628:T:C	TIMD4	physical_distance						FALSE
S_HDL_L	5:156399950:A:G	5	156399950	A	G	0.3633	-0.013	0.0018	12.9	645620	+-	chrom5_38	5:156391628:T:C	TIMD4	physical_distance						FALSE
L_VLDL_PL_pct	5:156399950:A:G	5	156399950	A	G	0.364	-0.0257	0.0017	52.34	645297	--	chrom5_38	5:156391628:T:C	TIMD4	physical_distance						FALSE
S_LDL_PL_pct	5:156399950:A:G	5	156399950	A	G	0.3637	0.0138	0.0017	14.73	645497	++	chrom5_38	5:156391628:T:C	TIMD4	physical_distance						FALSE
S_LDL_CE_pct	5:156399950:A:G	5	156399950	A	G	0.3636	-0.0173	0.0017	22.48	645517	--	chrom5_38	5:156391628:T:C	TIMD4	physical_distance						FALSE
XL_HDL_TG_pct	5:156399950:A:G	5	156399950	A	G	0.3643	-0.0165	0.0016	23.73	645406	--	chrom5_38	5:156391628:T:C	TIMD4	physical_distance						FALSE
M_HDL_C_pct	5:156399950:A:G	5	156399950	A	G	0.3642	0.0148	0.0016	18.85	645558	++	chrom5_38	5:156391628:T:C	TIMD4	physical_distance						FALSE
M_HDL_TG_pct	5:156399950:A:G	5	156399950	A	G	0.3642	-0.0164	0.0016	22.8	645568	--	chrom5_38	5:156391628:T:C	TIMD4	physical_distance						FALSE
S_HDL_TG_pct	5:156399950:A:G	5	156399950	A	G	0.3641	-0.0208	0.0016	36.91	645568	--	chrom5_38	5:156391628:T:C	TIMD4	physical_distance						FALSE
GlycA	5:156400808:A:G	5	156400808	A	G	0.3644	-0.0118	0.0017	11.37	657263	--	chrom5_38	5:156391628:T:C	TIMD4	physical_distance						FALSE
XXL_VLDL_PL	5:156400808:A:G	5	156400808	A	G	0.3669	-0.0303	0.0017	72.68	645551	--	chrom5_38	5:156391628:T:C	TIMD4	physical_distance						FALSE
XL_VLDL_P	5:156400808:A:G	5	156400808	A	G	0.3669	-0.0323	0.0016	84.76	645591	--	chrom5_38	5:156391628:T:C	TIMD4	physical_distance						FALSE
XL_VLDL_PL	5:156400808:A:G	5	156400808	A	G	0.3669	-0.0341	0.0017	93.9	645609	--	chrom5_38	5:156391628:T:C	TIMD4	physical_distance						FALSE
XXL_VLDL_C	5:156400808:A:G	5	156400808	A	G	0.3669	-0.0331	0.0017	86.61	645387	--	chrom5_38	5:156391628:T:C	TIMD4	physical_distance						FALSE
XL_VLDL_L	5:156400808:A:G	5	156400808	A	G	0.3669	-0.0327	0.0017	86.81	645452	--	chrom5_38	5:156391628:T:C	TIMD4	physical_distance						FALSE
XS_VLDL_C_pct	5:156400808:A:G	5	156400808	A	G	0.367	0.0136	0.0016	15.95	645572	++	chrom5_38	5:156391628:T:C	TIMD4	physical_distance						FALSE
XS_VLDL_CE_pct	5:156400808:A:G	5	156400808	A	G	0.367	0.0155	0.0016	20.64	645579	++	chrom5_38	5:156391628:T:C	TIMD4	physical_distance						FALSE
IDL_C_pct	5:156400808:A:G	5	156400808	A	G	0.3668	0.0205	0.0017	33.89	645562	++	chrom5_38	5:156391628:T:C	TIMD4	physical_distance						FALSE
IDL_CE_pct	5:156400808:A:G	5	156400808	A	G	0.3667	0.0209	0.0017	34.41	645578	++	chrom5_38	5:156391628:T:C	TIMD4	physical_distance						FALSE
IDL_TG_pct	5:156400808:A:G	5	156400808	A	G	0.3668	-0.0143	0.0017	17.21	645518	--	chrom5_38	5:156391628:T:C	TIMD4	physical_distance						FALSE
L_LDL_FC_pct	5:156400808:A:G	5	156400808	A	G	0.367	0.024	0.0016	47.7	645524	++	chrom5_38	5:156391628:T:C	TIMD4	physical_distance						FALSE
M_LDL_FC_pct	5:156400808:A:G	5	156400808	A	G	0.3669	0.0231	0.0017	43.6	645550	++	chrom5_38	5:156391628:T:C	TIMD4	physical_distance						FALSE
S_LDL_TG_pct	5:156400808:A:G	5	156400808	A	G	0.3669	-0.0166	0.0017	22.32	645462	--	chrom5_38	5:156391628:T:C	TIMD4	physical_distance						FALSE
XL_HDL_P	5:156443066:A:G	5	156443066	A	G	0.3613	-0.0111	0.0015	12.51	645728	--	chrom5_38	5:156391628:T:C	TIMD4	physical_distance						FALSE
L_LDL_PL_pct	5:156443066:A:G	5	156443066	A	G	0.3606	0.0292	0.0018	61.44	645561	++	chrom5_38	5:156391628:T:C	TIMD4	physical_distance						FALSE
XL_HDL_FC_pct	5:156443066:A:G	5	156443066	A	G	0.3615	0.0122	0.0015	15.03	645460	++	chrom5_38	5:156391628:T:C	TIMD4	physical_distance						FALSE
L_HDL_PL_pct	5:156443066:A:G	5	156443066	A	G	0.3608	0.0152	0.0017	18.63	645471	++	chrom5_38	5:156391628:T:C	TIMD4	physical_distance						FALSE
L_HDL_FC_pct	5:156443066:A:G	5	156443066	A	G	0.3612	-0.0166	0.0016	24.46	645477	--	chrom5_38	5:156391628:T:C	TIMD4	physical_distance						FALSE
M_HDL_FC_pct	5:156443066:A:G	5	156443066	A	G	0.3614	-0.0096	0.0015	9.79	645590	--	chrom5_38	5:156391628:T:C	TIMD4	physical_distance						FALSE
S_HDL_CE_pct	5:156443066:A:G	5	156443066	A	G	0.3606	0.0131	0.0017	13.73	645523	++	chrom5_38	5:156391628:T:C	TIMD4	physical_distance						FALSE
S_HDL_FC_pct	5:156443066:A:G	5	156443066	A	G	0.361	-0.0222	0.0016	44.3	645474	--	chrom5_38	5:156391628:T:C	TIMD4	physical_distance						FALSE
XXL_VLDL_C_pct	5:156482101:A:T	5	156482101	A	T	0.3662	0.0151	0.0018	16.56	645493	-+	chrom5_38	5:156391628:T:C	TIMD4	physical_distance						FALSE
XXL_VLDL_FC_pct	5:156482101:A:T	5	156482101	A	T	0.3664	0.0188	0.0018	25.62	645285	++	chrom5_38	5:156391628:T:C	TIMD4	physical_distance						FALSE
XXL_VLDL_TG_pct	5:156482101:A:T	5	156482101	A	T	0.3661	-0.0125	0.0018	11.38	645493	--	chrom5_38	5:156391628:T:C	TIMD4	physical_distance						FALSE
Albumin	5:157957541:A:G	5	157957541	A	G	0.6053	0.0109	0.0017	9.89	653590	++	chrom5_39	5:157993895:G:GA	EBF1	physical_distance						FALSE
XXL_VLDL_CE	5:157989980:T:C	5	157989980	T	C	0.7872	-0.0189	0.002	21.12	645599	--	chrom5_39	5:157993895:G:GA	EBF1	physical_distance						FALSE
L_VLDL_CE	5:157989980:T:C	5	157989980	T	C	0.7871	-0.0154	0.002	14.36	645712	--	chrom5_39	5:157993895:G:GA	EBF1	physical_distance						FALSE
S_VLDL_P	5:157989980:T:C	5	157989980	T	C	0.7871	-0.0154	0.002	14.45	645713	--	chrom5_39	5:157993895:G:GA	EBF1	physical_distance						FALSE
S_VLDL_TG	5:157989980:T:C	5	157989980	T	C	0.7872	-0.0201	0.002	24.06	645704	--	chrom5_39	5:157993895:G:GA	EBF1	physical_distance						FALSE
XS_VLDL_TG	5:157989980:T:C	5	157989980	T	C	0.7872	-0.0174	0.0019	18.51	645694	--	chrom5_39	5:157993895:G:GA	EBF1	physical_distance						FALSE
IDL_TG	5:157989980:T:C	5	157989980	T	C	0.7872	-0.0145	0.0019	13.33	645700	--	chrom5_39	5:157993895:G:GA	EBF1	physical_distance						FALSE
L_LDL_TG	5:157989980:T:C	5	157989980	T	C	0.7871	-0.0142	0.0019	12.62	645696	--	chrom5_39	5:157993895:G:GA	EBF1	physical_distance						FALSE
M_LDL_TG	5:157989980:T:C	5	157989980	T	C	0.7872	-0.0167	0.0019	17.13	645674	--	chrom5_39	5:157993895:G:GA	EBF1	physical_distance						FALSE
M_HDL_TG	5:157989980:T:C	5	157989980	T	C	0.7872	-0.016	0.002	14.83	645686	--	chrom5_39	5:157993895:G:GA	EBF1	physical_distance						FALSE
LDL_TG	5:157989980:T:C	5	157989980	T	C	0.7872	-0.0156	0.0019	15.09	645532	--	chrom5_39	5:157993895:G:GA	EBF1	physical_distance						FALSE
HDL_TG	5:157989980:T:C	5	157989980	T	C	0.7872	-0.0165	0.002	15.96	645545	--	chrom5_39	5:157993895:G:GA	EBF1	physical_distance						FALSE
VLDL_PL	5:157989980:T:C	5	157989980	T	C	0.7872	-0.0161	0.002	15.57	645412	--	chrom5_39	5:157993895:G:GA	EBF1	physical_distance						FALSE
VLDL_FC	5:157989980:T:C	5	157989980	T	C	0.7871	-0.0143	0.002	12.37	645423	--	chrom5_39	5:157993895:G:GA	EBF1	physical_distance						FALSE
VLDL_L	5:157989980:T:C	5	157989980	T	C	0.7872	-0.018	0.002	19.31	645298	--	chrom5_39	5:157993895:G:GA	EBF1	physical_distance						FALSE
VLDL_P	5:157989980:T:C	5	157989980	T	C	0.7872	-0.0139	0.002	11.69	645382	--	chrom5_39	5:157993895:G:GA	EBF1	physical_distance						FALSE
L_VLDL_C	5:157989980:T:C	5	157989980	T	C	0.7872	-0.0176	0.002	18.79	645609	--	chrom5_39	5:157993895:G:GA	EBF1	physical_distance						FALSE
M_VLDL_L	5:157989980:T:C	5	157989980	T	C	0.7871	-0.0144	0.002	12.49	645646	--	chrom5_39	5:157993895:G:GA	EBF1	physical_distance						FALSE
S_VLDL_L	5:157989980:T:C	5	157989980	T	C	0.7871	-0.0149	0.002	13.5	645645	--	chrom5_39	5:157993895:G:GA	EBF1	physical_distance						FALSE
L_LDL_C_pct	5:157989980:T:C	5	157989980	T	C	0.787	0.0131	0.002	10.23	645476	++	chrom5_39	5:157993895:G:GA	EBF1	physical_distance						FALSE
M_LDL_CE_pct	5:157989980:T:C	5	157989980	T	C	0.787	-0.0126	0.002	9.26	645587	--	chrom5_39	5:157993895:G:GA	EBF1	physical_distance						FALSE
M_LDL_FC_pct	5:157989980:T:C	5	157989980	T	C	0.7872	0.0205	0.002	25.15	645550	++	chrom5_39	5:157993895:G:GA	EBF1	physical_distance						FALSE
XL_VLDL_CE	5:157992223:T:A	5	157992223	A	T	0.2127	0.0156	0.002	14.82	645699	++	chrom5_39	5:157993895:G:GA	EBF1	physical_distance						FALSE
L_VLDL_FC	5:157992223:T:A	5	157992223	A	T	0.2127	0.0194	0.0019	22.91	645659	++	chrom5_39	5:157993895:G:GA	EBF1	physical_distance						FALSE
M_VLDL_TG	5:157992223:T:A	5	157992223	A	T	0.2128	0.0198	0.002	23.1	645722	++	chrom5_39	5:157993895:G:GA	EBF1	physical_distance						FALSE
XL_VLDL_C	5:157992223:T:A	5	157992223	A	T	0.2127	0.0177	0.002	18.95	645563	++	chrom5_39	5:157993895:G:GA	EBF1	physical_distance						FALSE
VLDL_size	5:157993895:G:GA	5	157993895	G	GA	0.763	-0.0195	0.0018	25.84	645784	--	chrom5_39	5:157993895:G:GA	EBF1	physical_distance						FALSE
HDL_size	5:157993895:G:GA	5	157993895	G	GA	0.7633	0.011	0.0017	10.16	645784	++	chrom5_39	5:157993895:G:GA	EBF1	physical_distance						FALSE
XXL_VLDL_P	5:157993895:G:GA	5	157993895	G	GA	0.763	-0.0195	0.0019	23.71	645550	--	chrom5_39	5:157993895:G:GA	EBF1	physical_distance						FALSE
XXL_VLDL_FC	5:157993895:G:GA	5	157993895	G	GA	0.763	-0.0182	0.0019	20.77	645557	--	chrom5_39	5:157993895:G:GA	EBF1	physical_distance						FALSE
XXL_VLDL_TG	5:157993895:G:GA	5	157993895	G	GA	0.7629	-0.0184	0.0019	20.82	645545	--	chrom5_39	5:157993895:G:GA	EBF1	physical_distance						FALSE
XL_VLDL_P	5:157993895:G:GA	5	157993895	G	GA	0.763	-0.0205	0.0019	27.02	645591	--	chrom5_39	5:157993895:G:GA	EBF1	physical_distance						FALSE
XL_VLDL_PL	5:157993895:G:GA	5	157993895	G	GA	0.763	-0.0198	0.0019	25.12	645609	--	chrom5_39	5:157993895:G:GA	EBF1	physical_distance						FALSE
XL_VLDL_FC	5:157993895:G:GA	5	157993895	G	GA	0.763	-0.0189	0.0019	22.84	645618	--	chrom5_39	5:157993895:G:GA	EBF1	physical_distance						FALSE
XL_VLDL_TG	5:157993895:G:GA	5	157993895	G	GA	0.763	-0.0217	0.0019	30.14	645625	--	chrom5_39	5:157993895:G:GA	EBF1	physical_distance						FALSE
L_VLDL_P	5:157993895:G:GA	5	157993895	G	GA	0.763	-0.0199	0.0019	25.25	645607	--	chrom5_39	5:157993895:G:GA	EBF1	physical_distance						FALSE
L_VLDL_PL	5:157993895:G:GA	5	157993895	G	GA	0.763	-0.0198	0.0019	25.41	645660	--	chrom5_39	5:157993895:G:GA	EBF1	physical_distance						FALSE
L_VLDL_TG	5:157993895:G:GA	5	157993895	G	GA	0.7629	-0.0209	0.0019	27.51	645679	--	chrom5_39	5:157993895:G:GA	EBF1	physical_distance						FALSE
S_LDL_TG	5:157993895:G:GA	5	157993895	G	GA	0.763	-0.0187	0.0019	22.14	645626	--	chrom5_39	5:157993895:G:GA	EBF1	physical_distance						FALSE
XL_HDL_CE	5:157993895:G:GA	5	157993895	G	GA	0.7633	0.0124	0.0017	12.28	645752	++	chrom5_39	5:157993895:G:GA	EBF1	physical_distance						FALSE
L_HDL_P	5:157993895:G:GA	5	157993895	G	GA	0.7633	0.0129	0.0017	13.87	645758	++	chrom5_39	5:157993895:G:GA	EBF1	physical_distance						FALSE
L_HDL_PL	5:157993895:G:GA	5	157993895	G	GA	0.7633	0.0119	0.0017	11.88	645793	++	chrom5_39	5:157993895:G:GA	EBF1	physical_distance						FALSE
L_HDL_CE	5:157993895:G:GA	5	157993895	G	GA	0.7633	0.0151	0.0017	18.47	645794	++	chrom5_39	5:157993895:G:GA	EBF1	physical_distance						FALSE
L_HDL_FC	5:157993895:G:GA	5	157993895	G	GA	0.7633	0.0119	0.0017	11.98	645772	++	chrom5_39	5:157993895:G:GA	EBF1	physical_distance						FALSE
S_HDL_TG	5:157993895:G:GA	5	157993895	G	GA	0.763	-0.0195	0.0019	24.4	645694	--	chrom5_39	5:157993895:G:GA	EBF1	physical_distance						FALSE
HDL_C	5:157993895:G:GA	5	157993895	G	GA	0.7632	0.0147	0.0017	16.63	645635	++	chrom5_39	5:157993895:G:GA	EBF1	physical_distance						FALSE
Total_TG	5:157993895:G:GA	5	157993895	G	GA	0.763	-0.0203	0.0019	25.94	645250	--	chrom5_39	5:157993895:G:GA	EBF1	physical_distance						FALSE
VLDL_TG	5:157993895:G:GA	5	157993895	G	GA	0.763	-0.0207	0.0019	27.18	645339	--	chrom5_39	5:157993895:G:GA	EBF1	physical_distance						FALSE
TG_by_PG	5:157993895:G:GA	5	157993895	G	GA	0.7632	-0.0221	0.0018	33.07	645189	--	chrom5_39	5:157993895:G:GA	EBF1	physical_distance						FALSE
MUFA_pct	5:157993895:G:GA	5	157993895	G	GA	0.762	-0.0134	0.0019	12.03	657007	--	chrom5_39	5:157993895:G:GA	EBF1	physical_distance						FALSE
PUFA_by_MUFA	5:157993895:G:GA	5	157993895	G	GA	0.7619	0.015	0.0019	14.5	657033	++	chrom5_39	5:157993895:G:GA	EBF1	physical_distance						FALSE
XXL_VLDL_L	5:157993895:G:GA	5	157993895	G	GA	0.763	-0.0188	0.0019	21.87	645244	--	chrom5_39	5:157993895:G:GA	EBF1	physical_distance						FALSE
XXL_VLDL_C	5:157993895:G:GA	5	157993895	G	GA	0.763	-0.0185	0.0019	21.57	645387	--	chrom5_39	5:157993895:G:GA	EBF1	physical_distance						FALSE
XL_VLDL_L	5:157993895:G:GA	5	157993895	G	GA	0.763	-0.0205	0.0019	26.98	645452	--	chrom5_39	5:157993895:G:GA	EBF1	physical_distance						FALSE
L_VLDL_L	5:157993895:G:GA	5	157993895	G	GA	0.7629	-0.0199	0.0019	25.25	645536	--	chrom5_39	5:157993895:G:GA	EBF1	physical_distance						FALSE
XL_HDL_C	5:157993895:G:GA	5	157993895	G	GA	0.7632	0.0117	0.0017	10.83	645702	++	chrom5_39	5:157993895:G:GA	EBF1	physical_distance						FALSE
L_HDL_L	5:157993895:G:GA	5	157993895	G	GA	0.7633	0.0128	0.0017	13.54	645652	++	chrom5_39	5:157993895:G:GA	EBF1	physical_distance						FALSE
L_HDL_C	5:157993895:G:GA	5	157993895	G	GA	0.7633	0.0144	0.0017	16.91	645762	++	chrom5_39	5:157993895:G:GA	EBF1	physical_distance						FALSE
XL_VLDL_C_pct	5:157993895:G:GA	5	157993895	G	GA	0.7629	0.0212	0.0019	27.34	645196	++	chrom5_39	5:157993895:G:GA	EBF1	physical_distance						FALSE
XL_VLDL_CE_pct	5:157993895:G:GA	5	157993895	G	GA	0.7629	0.0214	0.0019	27.8	645224	++	chrom5_39	5:157993895:G:GA	EBF1	physical_distance						FALSE
XL_VLDL_TG_pct	5:157993895:G:GA	5	157993895	G	GA	0.7628	-0.0191	0.002	21.78	645580	--	chrom5_39	5:157993895:G:GA	EBF1	physical_distance						FALSE
L_VLDL_PL_pct	5:157993895:G:GA	5	157993895	G	GA	0.7629	-0.0117	0.0019	9.03	645297	--	chrom5_39	5:157993895:G:GA	EBF1	physical_distance						FALSE
M_VLDL_C_pct	5:157993895:G:GA	5	157993895	G	GA	0.763	0.0209	0.0019	28.04	645685	++	chrom5_39	5:157993895:G:GA	EBF1	physical_distance						FALSE
M_VLDL_CE_pct	5:157993895:G:GA	5	157993895	G	GA	0.763	0.0214	0.0019	29.37	645687	++	chrom5_39	5:157993895:G:GA	EBF1	physical_distance						FALSE
M_VLDL_TG_pct	5:157993895:G:GA	5	157993895	G	GA	0.763	-0.0201	0.0019	25.89	645667	--	chrom5_39	5:157993895:G:GA	EBF1	physical_distance						FALSE
IDL_C_pct	5:157993895:G:GA	5	157993895	G	GA	0.7629	0.0132	0.0019	11.47	645562	++	chrom5_39	5:157993895:G:GA	EBF1	physical_distance						FALSE
IDL_FC_pct	5:157993895:G:GA	5	157993895	G	GA	0.7627	0.0179	0.002	18.17	645526	++	chrom5_39	5:157993895:G:GA	EBF1	physical_distance						FALSE
L_LDL_FC_pct	5:157993895:G:GA	5	157993895	G	GA	0.763	0.02	0.0019	25.95	645524	++	chrom5_39	5:157993895:G:GA	EBF1	physical_distance						FALSE
XL_HDL_TG_pct	5:157993895:G:GA	5	157993895	G	GA	0.7631	-0.0177	0.0018	21.17	645406	--	chrom5_39	5:157993895:G:GA	EBF1	physical_distance						FALSE
L_HDL_PL_pct	5:157993895:G:GA	5	157993895	G	GA	0.763	-0.0134	0.0019	11.6	645471	--	chrom5_39	5:157993895:G:GA	EBF1	physical_distance						FALSE
L_HDL_C_pct	5:157993895:G:GA	5	157993895	G	GA	0.7632	0.0179	0.0018	21.68	645433	++	chrom5_39	5:157993895:G:GA	EBF1	physical_distance						FALSE
L_HDL_CE_pct	5:157993895:G:GA	5	157993895	G	GA	0.7631	0.0189	0.0019	23.25	645425	++	chrom5_39	5:157993895:G:GA	EBF1	physical_distance						FALSE
M_HDL_PL_pct	5:157993895:G:GA	5	157993895	G	GA	0.763	-0.0194	0.0019	24.47	645550	--	chrom5_39	5:157993895:G:GA	EBF1	physical_distance						FALSE
M_HDL_C_pct	5:157993895:G:GA	5	157993895	G	GA	0.7631	0.0207	0.0019	27.88	645558	++	chrom5_39	5:157993895:G:GA	EBF1	physical_distance						FALSE
M_HDL_CE_pct	5:157993895:G:GA	5	157993895	G	GA	0.763	0.0204	0.0019	26.23	645554	++	chrom5_39	5:157993895:G:GA	EBF1	physical_distance						FALSE
M_HDL_TG_pct	5:157993895:G:GA	5	157993895	G	GA	0.7631	-0.02	0.0019	26.03	645568	--	chrom5_39	5:157993895:G:GA	EBF1	physical_distance						FALSE
S_HDL_C_pct	5:157993895:G:GA	5	157993895	G	GA	0.7629	0.016	0.002	15.56	645575	++	chrom5_39	5:157993895:G:GA	EBF1	physical_distance						FALSE
S_HDL_CE_pct	5:157993895:G:GA	5	157993895	G	GA	0.7628	0.015	0.0019	14.1	645523	++	chrom5_39	5:157993895:G:GA	EBF1	physical_distance						FALSE
S_HDL_TG_pct	5:157993895:G:GA	5	157993895	G	GA	0.763	-0.0213	0.0018	30.09	645568	--	chrom5_39	5:157993895:G:GA	EBF1	physical_distance						FALSE
MUFA	5:157994544:A:G	5	157994544	A	G	0.7861	-0.0131	0.002	10.38	657130	--	chrom5_39	5:157993895:G:GA	EBF1	physical_distance						FALSE
SFA	5:157994544:A:G	5	157994544	A	G	0.7861	-0.0124	0.002	9.22	657151	--	chrom5_39	5:157993895:G:GA	EBF1	physical_distance						FALSE
XXL_VLDL_PL	5:157994544:A:G	5	157994544	A	G	0.7868	-0.0199	0.002	23.3	645551	--	chrom5_39	5:157993895:G:GA	EBF1	physical_distance						FALSE
S_LDL_FC_pct	5:157994544:A:G	5	157994544	A	G	0.7869	0.017	0.002	17.03	645417	++	chrom5_39	5:157993895:G:GA	EBF1	physical_distance						FALSE
S_VLDL_C_pct	5:157998764:T:C	5	157998764	T	C	0.7869	0.0179	0.002	18.46	645652	++	chrom5_39	5:157993895:G:GA	EBF1	physical_distance						FALSE
S_VLDL_CE_pct	5:157998764:T:C	5	157998764	T	C	0.7869	0.0153	0.002	13.28	645641	++	chrom5_39	5:157993895:G:GA	EBF1	physical_distance						FALSE
S_VLDL_FC_pct	5:157998764:T:C	5	157998764	T	C	0.787	0.019	0.002	21.57	645651	++	chrom5_39	5:157993895:G:GA	EBF1	physical_distance						FALSE
S_VLDL_TG_pct	5:157998764:T:C	5	157998764	T	C	0.787	-0.0185	0.002	19.73	645653	--	chrom5_39	5:157993895:G:GA	EBF1	physical_distance						FALSE
XS_VLDL_C_pct	5:157999022:G:A	5	157999022	A	G	0.213	-0.0189	0.0019	21.82	645572	--	chrom5_39	5:157993895:G:GA	EBF1	physical_distance						FALSE
XS_VLDL_CE_pct	5:157999022:G:A	5	157999022	A	G	0.213	-0.019	0.0019	22.52	645579	--	chrom5_39	5:157993895:G:GA	EBF1	physical_distance						FALSE
XS_VLDL_TG_pct	5:157999022:G:A	5	157999022	A	G	0.213	0.0188	0.0019	21.41	645541	++	chrom5_39	5:157993895:G:GA	EBF1	physical_distance						FALSE
IDL_TG_pct	5:157999022:G:A	5	157999022	A	G	0.213	0.0175	0.0019	18.68	645518	++	chrom5_39	5:157993895:G:GA	EBF1	physical_distance						FALSE
L_LDL_TG_pct	5:157999022:G:A	5	157999022	A	G	0.2131	0.0161	0.002	15.42	645491	++	chrom5_39	5:157993895:G:GA	EBF1	physical_distance						FALSE
M_LDL_TG_pct	5:157999022:G:A	5	157999022	A	G	0.2131	0.0149	0.002	13.25	645470	++	chrom5_39	5:157993895:G:GA	EBF1	physical_distance						FALSE
S_LDL_TG_pct	5:157999022:G:A	5	157999022	A	G	0.213	0.0198	0.002	22.84	645462	++	chrom5_39	5:157993895:G:GA	EBF1	physical_distance						FALSE
XL_VLDL_FC_pct	5:158000835:T:C	5	158000835	T	C	0.7703	0.0174	0.002	17.61	645337	++	chrom5_39	5:157993895:G:GA	EBF1	physical_distance						FALSE
Ala	5:158000844:G:A	5	158000844	A	G	0.2301	0.0132	0.002	10.1	657135	++	chrom5_39	5:157993895:G:GA	EBF1	physical_distance						FALSE
L_VLDL_CE_pct	5:158001136:G:A	5	158001136	A	G	0.2296	-0.02	0.002	23.97	645442	--	chrom5_39	5:157993895:G:GA	EBF1	physical_distance						FALSE
Unsaturation	5:158003020:A:G	5	158003020	A	G	0.7731	0.0131	0.0019	11.24	657198	++	chrom5_39	5:157993895:G:GA	EBF1	physical_distance						FALSE
Leu	5:158003020:A:G	5	158003020	A	G	0.7729	-0.0122	0.002	9.3	657272	--	chrom5_39	5:157993895:G:GA	EBF1	physical_distance						FALSE
Val	5:158003020:A:G	5	158003020	A	G	0.7729	-0.0141	0.002	11.99	657172	--	chrom5_39	5:157993895:G:GA	EBF1	physical_distance						FALSE
M_HDL_CE	5:158003020:A:G	5	158003020	A	G	0.7735	0.0137	0.0018	13.14	645792	++	chrom5_39	5:157993895:G:GA	EBF1	physical_distance						FALSE
HDL_CE	5:158003020:A:G	5	158003020	A	G	0.7735	0.0159	0.0018	18.84	645695	++	chrom5_39	5:157993895:G:GA	EBF1	physical_distance						FALSE
HDL_FC	5:158003020:A:G	5	158003020	A	G	0.7735	0.0104	0.0017	8.67	645670	++	chrom5_39	5:157993895:G:GA	EBF1	physical_distance						FALSE
HDL_L	5:158003020:A:G	5	158003020	A	G	0.7735	0.0108	0.0018	9	645431	++	chrom5_39	5:157993895:G:GA	EBF1	physical_distance						FALSE
PUFA_pct	5:158003020:A:G	5	158003020	A	G	0.7731	0.0159	0.002	15.13	657006	++	chrom5_39	5:157993895:G:GA	EBF1	physical_distance						FALSE
Total_BCAA	5:158003020:A:G	5	158003020	A	G	0.7729	-0.013	0.002	10.31	657080	--	chrom5_39	5:157993895:G:GA	EBF1	physical_distance						FALSE
M_HDL_C	5:158003020:A:G	5	158003020	A	G	0.7735	0.0129	0.0018	11.89	645772	++	chrom5_39	5:157993895:G:GA	EBF1	physical_distance						FALSE
M_VLDL_PL_pct	5:158003020:A:G	5	158003020	A	G	0.7734	0.0162	0.0019	16.35	645589	++	chrom5_39	5:157993895:G:GA	EBF1	physical_distance						FALSE
M_VLDL_FC_pct	5:158003020:A:G	5	158003020	A	G	0.7735	0.019	0.0019	22.42	645638	++	chrom5_39	5:157993895:G:GA	EBF1	physical_distance						FALSE
S_VLDL_PL_pct	5:158003020:A:G	5	158003020	A	G	0.7735	0.0182	0.0019	20.53	645646	++	chrom5_39	5:157993895:G:GA	EBF1	physical_distance						FALSE
XL_HDL_FC_pct	5:158003020:A:G	5	158003020	A	G	0.7736	-0.0105	0.0017	8.84	645460	--	chrom5_39	5:157993895:G:GA	EBF1	physical_distance						FALSE
L_HDL_TG_pct	5:158003020:A:G	5	158003020	A	G	0.7735	-0.0184	0.0019	22.19	645468	--	chrom5_39	5:157993895:G:GA	EBF1	physical_distance						FALSE
M_HDL_FC_pct	5:158003020:A:G	5	158003020	A	G	0.7736	0.0106	0.0017	9.11	645590	++	chrom5_39	5:157993895:G:GA	EBF1	physical_distance						FALSE
L_VLDL_C_pct	5:158007165:C:T	5	158007165	T	C	0.2298	-0.0174	0.002	17.64	645411	--	chrom5_39	5:157993895:G:GA	EBF1	physical_distance						FALSE
XL_HDL_TG	5:158015903:G:A	5	158015903	A	G	0.187	0.0138	0.0021	10.63	645665	++	chrom5_39	5:157993895:G:GA	EBF1	physical_distance						FALSE
XXL_VLDL_FC_pct	5:158022724:C:T	5	158022724	T	C	0.2275	-0.0143	0.002	11.64	645285	+-	chrom5_39	5:157993895:G:GA	EBF1	physical_distance						FALSE
SFA_pct	5:158027575:G:C	5	158027575	C	G	0.2285	0.0126	0.0021	8.95	656988	++	chrom5_39	5:157993895:G:GA	EBF1	physical_distance						FALSE
Omega_6_pct	5:158027801:C:T	5	158027801	T	C	0.2081	-0.0176	0.002	17.78	657012	--	chrom5_39	5:157993895:G:GA	EBF1	physical_distance						FALSE
LA_pct	5:158027801:C:T	5	158027801	T	C	0.2082	-0.0143	0.002	11.66	657025	--	chrom5_39	5:157993895:G:GA	EBF1	physical_distance						FALSE
Gln	5:158226654:A:C	5	158226654	A	C	0.1897	0.0193	0.0022	18.28	657229	++	chrom5_39	5:157993895:G:GA	EBF1	physical_distance						FALSE
Tyr	5:158300798:C:A	5	158300798	A	C	0.5537	-0.0103	0.0017	8.78	657217	--	chrom5_39	5:157993895:G:GA	EBF1	physical_distance						FALSE
Unsaturation	5:164525078:A:C	5	164525078	A	C	0.3654	-0.0116	0.0017	11.42	657198	--	chrom5_40	5:164525078:A:C	RNU6-209P	physical_distance						FALSE
PUFA_pct	5:164671912:A:G	5	164671912	A	G	0.3617	-0.0112	0.0017	9.94	657006	--	chrom5_40	5:164525078:A:C	RNU6-209P	physical_distance						FALSE
MUFA_pct	5:164671912:A:G	5	164671912	A	G	0.3619	0.0106	0.0017	9.65	657007	++	chrom5_40	5:164525078:A:C	RNU6-209P	physical_distance						FALSE
PUFA_by_MUFA	5:164671912:A:G	5	164671912	A	G	0.3619	-0.0113	0.0017	10.64	657033	--	chrom5_40	5:164525078:A:C	RNU6-209P	physical_distance						FALSE
S_LDL_FC_pct	5:164671912:A:G	5	164671912	A	G	0.3634	-0.0106	0.0017	9.26	645417	--	chrom5_40	5:164525078:A:C	RNU6-209P	physical_distance						FALSE
M_LDL_FC_pct	5:164678946:C:T	5	164678946	T	C	0.5683	0.0097	0.0016	8.71	645550	++	chrom5_40	5:164525078:A:C	RNU6-209P	physical_distance						FALSE
Omega_3_pct	5:166546480:C:T	5	166546480	T	C	0.3562	0.0102	0.0017	9.12	656957	++	chrom5_41	5:166546480:C:T	TENM2	physical_distance						FALSE
DHA_pct	5:166546480:C:T	5	166546480	T	C	0.3563	0.0106	0.0017	9.21	656891	++	chrom5_41	5:166546480:C:T	TENM2	physical_distance						FALSE
XS_VLDL_TG	5:166754065:G:A	5	166754065	A	G	0.5745	-0.0096	0.0016	8.75	645694	--	chrom5_41	5:166546480:C:T	TENM2	physical_distance						FALSE
Creatinine	5:169599576:G:A	5	169599576	A	G	0.3356	-0.0099	0.0015	9.96	642020	--	chrom5_42	5:170623391:A:G	RANBP17	physical_distance						FALSE
XL_HDL_CE	5:170623391:A:G	5	170623391	A	G	0.3168	0.0094	0.0016	8.74	645752	-+	chrom5_42	5:170623391:A:G	RANBP17	physical_distance						FALSE
L_HDL_P	5:170623391:A:G	5	170623391	A	G	0.3169	0.0101	0.0015	10.41	645758	++	chrom5_42	5:170623391:A:G	RANBP17	physical_distance						FALSE
L_HDL_PL	5:170623391:A:G	5	170623391	A	G	0.3168	0.0092	0.0015	8.67	645793	++	chrom5_42	5:170623391:A:G	RANBP17	physical_distance						FALSE
L_HDL_CE	5:170623391:A:G	5	170623391	A	G	0.3169	0.0101	0.0015	10.25	645794	++	chrom5_42	5:170623391:A:G	RANBP17	physical_distance						FALSE
L_HDL_FC	5:170623391:A:G	5	170623391	A	G	0.3169	0.0095	0.0015	9.29	645772	++	chrom5_42	5:170623391:A:G	RANBP17	physical_distance						FALSE
HDL_C	5:170623391:A:G	5	170623391	A	G	0.3167	0.0101	0.0016	9.87	645635	++	chrom5_42	5:170623391:A:G	RANBP17	physical_distance						FALSE
HDL_CE	5:170623391:A:G	5	170623391	A	G	0.3167	0.0102	0.0016	9.84	645695	++	chrom5_42	5:170623391:A:G	RANBP17	physical_distance						FALSE
HDL_FC	5:170623391:A:G	5	170623391	A	G	0.3168	0.0095	0.0016	8.93	645670	++	chrom5_42	5:170623391:A:G	RANBP17	physical_distance						FALSE
L_HDL_L	5:170623391:A:G	5	170623391	A	G	0.3169	0.0096	0.0015	9.49	645652	++	chrom5_42	5:170623391:A:G	RANBP17	physical_distance						FALSE
L_HDL_C	5:170623391:A:G	5	170623391	A	G	0.3169	0.01	0.0015	10.11	645762	++	chrom5_42	5:170623391:A:G	RANBP17	physical_distance						FALSE
M_HDL_FC_pct	5:170623391:A:G	5	170623391	A	G	0.3169	0.0099	0.0016	9.75	645590	++	chrom5_42	5:170623391:A:G	RANBP17	physical_distance						FALSE
His	5:173301982:G:A	5	173301982	A	G	0.2957	0.0116	0.0019	9.12	657266	-+	chrom5_43	5:173358337:C:T	CPEB4	physical_distance						FALSE
M_HDL_CE	5:173312892:CCCTTCG:C	5	173312892	CCCTTCG	C	0.7038	0.01	0.0017	8.63	645792	++	chrom5_43	5:173358337:C:T	CPEB4	physical_distance						FALSE
S_HDL_TG	5:173324880:CAT:C	5	173324880	CAT	C	0.6923	-0.0126	0.0017	12.48	645694	--	chrom5_43	5:173358337:C:T	CPEB4	physical_distance						FALSE
S_LDL_PL_pct	5:173324880:CAT:C	5	173324880	CAT	C	0.6927	0.0113	0.0018	9.34	645497	++	chrom5_43	5:173358337:C:T	CPEB4	physical_distance						FALSE
M_HDL_TG_pct	5:173324880:CAT:C	5	173324880	CAT	C	0.6923	-0.0127	0.0017	12.81	645568	--	chrom5_43	5:173358337:C:T	CPEB4	physical_distance						FALSE
VLDL_size	5:173324971:G:T	5	173324971	T	G	0.3077	0.014	0.0017	15.92	645784	++	chrom5_43	5:173358337:C:T	CPEB4	physical_distance						FALSE
XXL_VLDL_CE	5:173324971:G:T	5	173324971	T	G	0.3077	0.0114	0.0017	10.1	645599	++	chrom5_43	5:173358337:C:T	CPEB4	physical_distance						FALSE
XL_VLDL_P	5:173324971:G:T	5	173324971	T	G	0.3077	0.0128	0.0017	13	645591	++	chrom5_43	5:173358337:C:T	CPEB4	physical_distance						FALSE
XL_VLDL_PL	5:173324971:G:T	5	173324971	T	G	0.3077	0.0124	0.0017	12.12	645609	++	chrom5_43	5:173358337:C:T	CPEB4	physical_distance						FALSE
XL_VLDL_TG	5:173324971:G:T	5	173324971	T	G	0.3076	0.0126	0.0017	12.5	645625	++	chrom5_43	5:173358337:C:T	CPEB4	physical_distance						FALSE
VLDL_TG	5:173324971:G:T	5	173324971	T	G	0.3076	0.0126	0.0017	12.28	645339	++	chrom5_43	5:173358337:C:T	CPEB4	physical_distance						FALSE
TG_by_PG	5:173324971:G:T	5	173324971	T	G	0.3079	0.0137	0.0017	15.46	645189	++	chrom5_43	5:173358337:C:T	CPEB4	physical_distance						FALSE
XXL_VLDL_C	5:173324971:G:T	5	173324971	T	G	0.3077	0.011	0.0018	9.41	645387	++	chrom5_43	5:173358337:C:T	CPEB4	physical_distance						FALSE
M_LDL_FC_pct	5:173324971:G:T	5	173324971	T	G	0.3077	-0.011	0.0017	9.54	645550	--	chrom5_43	5:173358337:C:T	CPEB4	physical_distance						FALSE
M_HDL_PL_pct	5:173324971:G:T	5	173324971	T	G	0.3077	0.0115	0.0017	10.55	645550	++	chrom5_43	5:173358337:C:T	CPEB4	physical_distance						FALSE
M_HDL_C_pct	5:173324971:G:T	5	173324971	T	G	0.3077	-0.0128	0.0017	13.13	645558	--	chrom5_43	5:173358337:C:T	CPEB4	physical_distance						FALSE
M_HDL_CE_pct	5:173324971:G:T	5	173324971	T	G	0.3076	-0.0117	0.0017	10.63	645554	--	chrom5_43	5:173358337:C:T	CPEB4	physical_distance						FALSE
M_HDL_FC_pct	5:173324971:G:T	5	173324971	T	G	0.3081	-0.0107	0.0016	11.08	645590	--	chrom5_43	5:173358337:C:T	CPEB4	physical_distance						FALSE
S_HDL_TG_pct	5:173324971:G:T	5	173324971	T	G	0.3077	0.0122	0.0017	12.09	645568	++	chrom5_43	5:173358337:C:T	CPEB4	physical_distance						FALSE
IDL_FC_pct	5:173334219:T:G	5	173334219	T	G	0.6885	0.0114	0.0019	9.07	645526	++	chrom5_43	5:173358337:C:T	CPEB4	physical_distance						FALSE
L_VLDL_FC	5:173339531:T:C	5	173339531	T	C	0.689	-0.0129	0.0017	13.15	645659	--	chrom5_43	5:173358337:C:T	CPEB4	physical_distance						FALSE
S_VLDL_TG	5:173339531:T:C	5	173339531	T	C	0.689	-0.012	0.0017	11.43	645704	--	chrom5_43	5:173358337:C:T	CPEB4	physical_distance						FALSE
L_HDL_FC	5:173339531:T:C	5	173339531	T	C	0.6885	0.0133	0.0015	17.29	645772	++	chrom5_43	5:173358337:C:T	CPEB4	physical_distance						FALSE
Total_TG	5:173339531:T:C	5	173339531	T	C	0.689	-0.0121	0.0017	11.4	645250	--	chrom5_43	5:173358337:C:T	CPEB4	physical_distance						FALSE
XL_HDL_PL_pct	5:173339531:T:C	5	173339531	T	C	0.6888	0.0121	0.0016	12.92	645365	++	chrom5_43	5:173358337:C:T	CPEB4	physical_distance						FALSE
XL_HDL_FC_pct	5:173339531:T:C	5	173339531	T	C	0.6885	-0.0117	0.0016	13.1	645460	--	chrom5_43	5:173358337:C:T	CPEB4	physical_distance						FALSE
XL_HDL_TG_pct	5:173339531:T:C	5	173339531	T	C	0.6888	-0.0138	0.0017	15.67	645406	--	chrom5_43	5:173358337:C:T	CPEB4	physical_distance						FALSE
L_HDL_C_pct	5:173339531:T:C	5	173339531	T	C	0.6887	0.0135	0.0017	14.92	645433	++	chrom5_43	5:173358337:C:T	CPEB4	physical_distance						FALSE
L_HDL_CE_pct	5:173339531:T:C	5	173339531	T	C	0.6889	0.013	0.0017	13.43	645425	++	chrom5_43	5:173358337:C:T	CPEB4	physical_distance						FALSE
L_HDL_TG_pct	5:173339531:T:C	5	173339531	T	C	0.6888	-0.0141	0.0017	16.19	645468	--	chrom5_43	5:173358337:C:T	CPEB4	physical_distance						FALSE
XL_VLDL_CE	5:173356752:G:C	5	173356752	C	G	0.3108	0.0116	0.0017	10.73	645699	++	chrom5_43	5:173358337:C:T	CPEB4	physical_distance						FALSE
XL_VLDL_FC	5:173356752:G:C	5	173356752	C	G	0.3109	0.0121	0.0017	11.64	645618	++	chrom5_43	5:173358337:C:T	CPEB4	physical_distance						FALSE
L_VLDL_P	5:173356752:G:C	5	173356752	C	G	0.3109	0.0129	0.0017	13.03	645607	++	chrom5_43	5:173358337:C:T	CPEB4	physical_distance						FALSE
L_VLDL_PL	5:173356752:G:C	5	173356752	C	G	0.3109	0.0131	0.0017	13.66	645660	++	chrom5_43	5:173358337:C:T	CPEB4	physical_distance						FALSE
L_VLDL_CE	5:173356752:G:C	5	173356752	C	G	0.3108	0.0112	0.0017	9.94	645712	++	chrom5_43	5:173358337:C:T	CPEB4	physical_distance						FALSE
L_VLDL_TG	5:173356752:G:C	5	173356752	C	G	0.3108	0.0131	0.0017	13.23	645679	++	chrom5_43	5:173358337:C:T	CPEB4	physical_distance						FALSE
M_VLDL_TG	5:173356752:G:C	5	173356752	C	G	0.3107	0.013	0.0017	13	645722	++	chrom5_43	5:173358337:C:T	CPEB4	physical_distance						FALSE
VLDL_L	5:173356752:G:C	5	173356752	C	G	0.3109	0.0115	0.0017	10.37	645298	++	chrom5_43	5:173358337:C:T	CPEB4	physical_distance						FALSE
XL_VLDL_L	5:173356752:G:C	5	173356752	C	G	0.3109	0.0126	0.0017	12.5	645452	++	chrom5_43	5:173358337:C:T	CPEB4	physical_distance						FALSE
XL_VLDL_C	5:173356752:G:C	5	173356752	C	G	0.3109	0.0122	0.0017	11.72	645563	++	chrom5_43	5:173358337:C:T	CPEB4	physical_distance						FALSE
L_VLDL_L	5:173356752:G:C	5	173356752	C	G	0.3109	0.0131	0.0017	13.42	645536	++	chrom5_43	5:173358337:C:T	CPEB4	physical_distance						FALSE
L_VLDL_C	5:173356752:G:C	5	173356752	C	G	0.3108	0.0123	0.0017	11.87	645609	++	chrom5_43	5:173358337:C:T	CPEB4	physical_distance						FALSE
M_VLDL_L	5:173356752:G:C	5	173356752	C	G	0.3107	0.0105	0.0018	8.67	645646	++	chrom5_43	5:173358337:C:T	CPEB4	physical_distance						FALSE
HDL_size	5:173358337:C:T	5	173358337	T	C	0.3107	-0.0137	0.0015	18.13	645784	--	chrom5_43	5:173358337:C:T	CPEB4	physical_distance						FALSE
XL_HDL_P	5:173358337:C:T	5	173358337	T	C	0.3106	-0.0111	0.0016	11.56	645728	--	chrom5_43	5:173358337:C:T	CPEB4	physical_distance						FALSE
XL_HDL_PL	5:173358337:C:T	5	173358337	T	C	0.3106	-0.0125	0.0016	14.56	645766	--	chrom5_43	5:173358337:C:T	CPEB4	physical_distance						FALSE
XL_HDL_CE	5:173358337:C:T	5	173358337	T	C	0.3106	-0.0129	0.0016	15.62	645752	--	chrom5_43	5:173358337:C:T	CPEB4	physical_distance						FALSE
L_HDL_P	5:173358337:C:T	5	173358337	T	C	0.3108	-0.0133	0.0015	17.41	645758	--	chrom5_43	5:173358337:C:T	CPEB4	physical_distance						FALSE
L_HDL_PL	5:173358337:C:T	5	173358337	T	C	0.3107	-0.0132	0.0015	16.89	645793	--	chrom5_43	5:173358337:C:T	CPEB4	physical_distance						FALSE
L_HDL_CE	5:173358337:C:T	5	173358337	T	C	0.3107	-0.0143	0.0015	19.66	645794	--	chrom5_43	5:173358337:C:T	CPEB4	physical_distance						FALSE
HDL_C	5:173358337:C:T	5	173358337	T	C	0.3106	-0.0116	0.0016	12.64	645635	--	chrom5_43	5:173358337:C:T	CPEB4	physical_distance						FALSE
HDL_CE	5:173358337:C:T	5	173358337	T	C	0.3106	-0.0119	0.0016	13.11	645695	--	chrom5_43	5:173358337:C:T	CPEB4	physical_distance						FALSE
HDL_FC	5:173358337:C:T	5	173358337	T	C	0.3106	-0.0101	0.0016	9.88	645670	--	chrom5_43	5:173358337:C:T	CPEB4	physical_distance						FALSE
XL_HDL_L	5:173358337:C:T	5	173358337	T	C	0.3106	-0.0124	0.0016	14.35	645572	--	chrom5_43	5:173358337:C:T	CPEB4	physical_distance						FALSE
XL_HDL_C	5:173358337:C:T	5	173358337	T	C	0.3106	-0.0127	0.0016	14.78	645702	--	chrom5_43	5:173358337:C:T	CPEB4	physical_distance						FALSE
L_HDL_L	5:173358337:C:T	5	173358337	T	C	0.3108	-0.0135	0.0015	17.91	645652	--	chrom5_43	5:173358337:C:T	CPEB4	physical_distance						FALSE
L_HDL_C	5:173358337:C:T	5	173358337	T	C	0.3107	-0.0141	0.0015	19.23	645762	--	chrom5_43	5:173358337:C:T	CPEB4	physical_distance						FALSE
M_LDL_CE_pct	5:173358337:C:T	5	173358337	T	C	0.3099	0.0113	0.0018	9.47	645587	++	chrom5_43	5:173358337:C:T	CPEB4	physical_distance						FALSE
XL_HDL_FC	5:173380934:A:G	5	173380934	A	G	0.6899	0.0113	0.0017	10.92	645731	++	chrom5_43	5:173358337:C:T	CPEB4	physical_distance						FALSE
M_VLDL_C_pct	5:173385693:T:TA	5	173385693	T	TA	0.69	0.0112	0.0017	10	645685	++	chrom5_43	5:173358337:C:T	CPEB4	physical_distance						FALSE
M_VLDL_CE_pct	5:173385693:T:TA	5	173385693	T	TA	0.6899	0.0114	0.0017	10.4	645687	++	chrom5_43	5:173358337:C:T	CPEB4	physical_distance						FALSE
M_VLDL_TG_pct	5:173385693:T:TA	5	173385693	T	TA	0.69	-0.0106	0.0017	9.08	645667	--	chrom5_43	5:173358337:C:T	CPEB4	physical_distance						FALSE
L_LDL_FC_pct	5:173385693:T:TA	5	173385693	T	TA	0.6899	0.011	0.0017	9.88	645524	++	chrom5_43	5:173358337:C:T	CPEB4	physical_distance						FALSE
Ala	5:174932812:T:C	5	174932812	T	C	0.7801	0.0129	0.0021	9.43	657135	-+	chrom5_44	5:174966057:G:A	SFXN1	physical_distance						FALSE
Gln	5:174966057:G:A	5	174966057	A	G	0.6517	0.0151	0.0018	16.93	657229	++	chrom5_44	5:174966057:G:A	SFXN1	physical_distance						FALSE
XL_HDL_C_pct	5:176520243:G:A	5	176520243	A	G	0.3154	-0.0101	0.0017	8.67	645444	--	chrom5_45	5:176815766:G:C	SLC34A1	physical_distance						FALSE
S_HDL_PL_pct	5:176520243:G:A	5	176520243	A	G	0.3156	0.0109	0.0017	9.54	645600	++	chrom5_45	5:176815766:G:C	SLC34A1	physical_distance						FALSE
M_HDL_FC_pct	5:176539212:G:A	5	176539212	A	G	0.2224	-0.0119	0.0018	10.86	645590	--	chrom5_45	5:176815766:G:C	SLC34A1	physical_distance						FALSE
XL_HDL_CE	5:176637576:T:C	5	176637576	T	C	0.8119	-0.0129	0.0019	10.76	645752	--	chrom5_45	5:176815766:G:C	SLC34A1	physical_distance						FALSE
L_HDL_P	5:176637576:T:C	5	176637576	T	C	0.8125	-0.0155	0.0019	16.08	645758	--	chrom5_45	5:176815766:G:C	SLC34A1	physical_distance						FALSE
L_HDL_CE	5:176637576:T:C	5	176637576	T	C	0.8124	-0.0157	0.0019	16.21	645794	--	chrom5_45	5:176815766:G:C	SLC34A1	physical_distance						FALSE
L_HDL_FC	5:176637576:T:C	5	176637576	T	C	0.8125	-0.0151	0.0019	15.11	645772	--	chrom5_45	5:176815766:G:C	SLC34A1	physical_distance						FALSE
HDL_CE	5:176637576:T:C	5	176637576	T	C	0.8114	-0.0145	0.0019	13.1	645695	--	chrom5_45	5:176815766:G:C	SLC34A1	physical_distance						FALSE
XL_HDL_C	5:176637576:T:C	5	176637576	T	C	0.8117	-0.0121	0.0019	9.44	645702	--	chrom5_45	5:176815766:G:C	SLC34A1	physical_distance						FALSE
L_HDL_L	5:176637576:T:C	5	176637576	T	C	0.8125	-0.0154	0.0019	15.86	645652	--	chrom5_45	5:176815766:G:C	SLC34A1	physical_distance						FALSE
L_HDL_C	5:176637576:T:C	5	176637576	T	C	0.8125	-0.0156	0.0019	16.06	645762	--	chrom5_45	5:176815766:G:C	SLC34A1	physical_distance						FALSE
ApoB_by_ApoA1	5:176699268:T:C	5	176699268	T	C	0.1672	-0.0155	0.0022	11.59	645738	--	chrom5_45	5:176815766:G:C	SLC34A1	physical_distance						FALSE
XL_HDL_P	5:176721198:T:C	5	176721198	T	C	0.1643	0.0127	0.0021	9.07	645728	++	chrom5_45	5:176815766:G:C	SLC34A1	physical_distance						FALSE
XL_HDL_PL	5:176721198:T:C	5	176721198	T	C	0.1644	0.0141	0.0021	10.97	645766	++	chrom5_45	5:176815766:G:C	SLC34A1	physical_distance						FALSE
XL_HDL_PL_pct	5:176721198:T:C	5	176721198	T	C	0.1651	0.0152	0.0021	12.07	645365	++	chrom5_45	5:176815766:G:C	SLC34A1	physical_distance						FALSE
GlycA	5:176728400:G:A	5	176728400	A	G	0.7333	0.0206	0.0019	27.04	657263	++	chrom5_45	5:176815766:G:C	SLC34A1	physical_distance						FALSE
L_VLDL_CE	5:176730775:A:T	5	176730775	A	T	0.3137	-0.0107	0.0017	9.01	645712	--	chrom5_45	5:176815766:G:C	SLC34A1	physical_distance						FALSE
S_VLDL_P	5:176730775:A:T	5	176730775	A	T	0.3136	-0.0116	0.0017	10.66	645713	--	chrom5_45	5:176815766:G:C	SLC34A1	physical_distance						FALSE
S_VLDL_PL	5:176730775:A:T	5	176730775	A	T	0.3139	-0.0106	0.0017	8.86	645745	--	chrom5_45	5:176815766:G:C	SLC34A1	physical_distance						FALSE
S_VLDL_L	5:176730775:A:T	5	176730775	A	T	0.3137	-0.0115	0.0017	10.4	645645	--	chrom5_45	5:176815766:G:C	SLC34A1	physical_distance						FALSE
Omega_3	5:176731452:G:T	5	176731452	T	G	0.7124	0.0128	0.0017	13	657170	++	chrom5_45	5:176815766:G:C	SLC34A1	physical_distance						FALSE
Gln	5:176731452:G:T	5	176731452	T	G	0.7111	-0.0259	0.0019	42.65	657229	--	chrom5_45	5:176815766:G:C	SLC34A1	physical_distance						FALSE
Gly	5:176731452:G:T	5	176731452	T	G	0.7145	0.0104	0.0017	9.15	657031	++	chrom5_45	5:176815766:G:C	SLC34A1	physical_distance						FALSE
Omega_3_pct	5:176731452:G:T	5	176731452	T	G	0.712	0.0108	0.0018	9.08	656957	++	chrom5_45	5:176815766:G:C	SLC34A1	physical_distance						FALSE
Omega_6_by_Omega_3	5:176731452:G:T	5	176731452	T	G	0.7119	-0.0126	0.0017	12.16	656992	--	chrom5_45	5:176815766:G:C	SLC34A1	physical_distance						FALSE
HDL_size	5:176733116:A:G	5	176733116	A	G	0.1635	0.0171	0.002	16.32	645784	++	chrom5_45	5:176815766:G:C	SLC34A1	physical_distance						FALSE
L_HDL_PL	5:176733116:A:G	5	176733116	A	G	0.1631	0.0167	0.002	15.8	645793	++	chrom5_45	5:176815766:G:C	SLC34A1	physical_distance						FALSE
XL_HDL_L	5:176733116:A:G	5	176733116	A	G	0.1639	0.0135	0.0021	10.01	645572	++	chrom5_45	5:176815766:G:C	SLC34A1	physical_distance						FALSE
XL_HDL_FC_pct	5:176733116:A:G	5	176733116	A	G	0.1628	-0.0155	0.0021	13.2	645460	--	chrom5_45	5:176815766:G:C	SLC34A1	physical_distance						FALSE
LA_pct	5:176733341:A:G	5	176733341	A	G	0.7155	0.0117	0.0019	9.23	657025	++	chrom5_45	5:176815766:G:C	SLC34A1	physical_distance						FALSE
M_VLDL_C_pct	5:176733341:A:G	5	176733341	A	G	0.7149	0.0114	0.0018	9.55	645685	-+	chrom5_45	5:176815766:G:C	SLC34A1	physical_distance						FALSE
M_VLDL_CE_pct	5:176733341:A:G	5	176733341	A	G	0.7149	0.0119	0.0018	10.4	645687	-+	chrom5_45	5:176815766:G:C	SLC34A1	physical_distance						FALSE
M_VLDL_TG_pct	5:176733341:A:G	5	176733341	A	G	0.7149	-0.0109	0.0018	8.73	645667	+-	chrom5_45	5:176815766:G:C	SLC34A1	physical_distance						FALSE
S_VLDL_FC_pct	5:176733341:A:G	5	176733341	A	G	0.7149	0.013	0.0018	12.16	645651	-+	chrom5_45	5:176815766:G:C	SLC34A1	physical_distance						FALSE
S_VLDL_TG_pct	5:176733341:A:G	5	176733341	A	G	0.7149	-0.0112	0.0018	8.88	645653	+-	chrom5_45	5:176815766:G:C	SLC34A1	physical_distance						FALSE
XS_VLDL_C_pct	5:176733341:A:G	5	176733341	A	G	0.7149	0.0128	0.0018	12.03	645572	-+	chrom5_45	5:176815766:G:C	SLC34A1	physical_distance						FALSE
XS_VLDL_TG_pct	5:176733341:A:G	5	176733341	A	G	0.7149	-0.0129	0.0018	12.1	645541	+-	chrom5_45	5:176815766:G:C	SLC34A1	physical_distance						FALSE
L_LDL_TG_pct	5:176733341:A:G	5	176733341	A	G	0.715	-0.0124	0.0018	10.88	645491	+-	chrom5_45	5:176815766:G:C	SLC34A1	physical_distance						FALSE
M_LDL_TG_pct	5:176733341:A:G	5	176733341	A	G	0.715	-0.0114	0.0018	9.25	645470	+-	chrom5_45	5:176815766:G:C	SLC34A1	physical_distance						FALSE
L_HDL_PL_pct	5:176733341:A:G	5	176733341	A	G	0.7149	-0.012	0.0018	10.13	645471	+-	chrom5_45	5:176815766:G:C	SLC34A1	physical_distance						FALSE
ApoA1	5:176737720:A:G	5	176737720	A	G	0.1574	0.0154	0.0022	11.3	645788	++	chrom5_45	5:176815766:G:C	SLC34A1	physical_distance						FALSE
M_HDL_P	5:176737720:A:G	5	176737720	A	G	0.1577	0.0157	0.0022	11.56	645774	++	chrom5_45	5:176815766:G:C	SLC34A1	physical_distance						FALSE
M_HDL_PL	5:176737720:A:G	5	176737720	A	G	0.1587	0.0141	0.0023	9.1	645784	++	chrom5_45	5:176815766:G:C	SLC34A1	physical_distance						FALSE
M_HDL_CE	5:176737720:A:G	5	176737720	A	G	0.1577	0.0156	0.0022	11.49	645792	++	chrom5_45	5:176815766:G:C	SLC34A1	physical_distance						FALSE
M_HDL_FC	5:176737720:A:G	5	176737720	A	G	0.157	0.0153	0.0022	11.32	645777	++	chrom5_45	5:176815766:G:C	SLC34A1	physical_distance						FALSE
HDL_C	5:176737720:A:G	5	176737720	A	G	0.1555	0.0161	0.0022	13.11	645635	++	chrom5_45	5:176815766:G:C	SLC34A1	physical_distance						FALSE
HDL_PL	5:176737720:A:G	5	176737720	A	G	0.1566	0.0157	0.0022	12.1	645715	++	chrom5_45	5:176815766:G:C	SLC34A1	physical_distance						FALSE
HDL_FC	5:176737720:A:G	5	176737720	A	G	0.1552	0.0152	0.0021	11.94	645670	++	chrom5_45	5:176815766:G:C	SLC34A1	physical_distance						FALSE
HDL_L	5:176737720:A:G	5	176737720	A	G	0.1559	0.0159	0.0022	12.57	645431	++	chrom5_45	5:176815766:G:C	SLC34A1	physical_distance						FALSE
M_HDL_L	5:176737720:A:G	5	176737720	A	G	0.1582	0.0149	0.0023	10.38	645650	++	chrom5_45	5:176815766:G:C	SLC34A1	physical_distance						FALSE
M_HDL_C	5:176737720:A:G	5	176737720	A	G	0.1576	0.0157	0.0022	11.64	645772	++	chrom5_45	5:176815766:G:C	SLC34A1	physical_distance						FALSE
Val	5:176738538:C:A	5	176738538	A	C	0.2173	0.0153	0.0021	13.03	657172	-+	chrom5_45	5:176815766:G:C	SLC34A1	physical_distance						FALSE
XXL_VLDL_FC	5:176738538:C:A	5	176738538	A	C	0.2176	0.0127	0.002	9.8	645557	-+	chrom5_45	5:176815766:G:C	SLC34A1	physical_distance						FALSE
S_VLDL_TG	5:176738538:C:A	5	176738538	A	C	0.2176	0.013	0.002	10.51	645704	-+	chrom5_45	5:176815766:G:C	SLC34A1	physical_distance						FALSE
M_HDL_TG	5:176738538:C:A	5	176738538	A	C	0.2176	0.013	0.002	9.88	645686	-+	chrom5_45	5:176815766:G:C	SLC34A1	physical_distance						FALSE
S_HDL_TG	5:176738538:C:A	5	176738538	A	C	0.2176	0.0144	0.002	12.67	645694	++	chrom5_45	5:176815766:G:C	SLC34A1	physical_distance						FALSE
HDL_TG	5:176738538:C:A	5	176738538	A	C	0.2176	0.0128	0.002	9.84	645545	-+	chrom5_45	5:176815766:G:C	SLC34A1	physical_distance						FALSE
TG_by_PG	5:176738538:C:A	5	176738538	A	C	0.2177	0.0125	0.0019	10.34	645189	-+	chrom5_45	5:176815766:G:C	SLC34A1	physical_distance						FALSE
Omega_6_pct	5:176738538:C:A	5	176738538	A	C	0.2174	-0.0132	0.002	10.2	657012	+-	chrom5_45	5:176815766:G:C	SLC34A1	physical_distance						FALSE
S_VLDL_PL_pct	5:176738538:C:A	5	176738538	A	C	0.2176	-0.0138	0.002	11.64	645646	--	chrom5_45	5:176815766:G:C	SLC34A1	physical_distance						FALSE
L_LDL_FC_pct	5:176738538:C:A	5	176738538	A	C	0.2176	-0.0141	0.0019	12.42	645524	--	chrom5_45	5:176815766:G:C	SLC34A1	physical_distance						FALSE
M_LDL_FC_pct	5:176738538:C:A	5	176738538	A	C	0.2176	-0.0135	0.002	11.28	645550	--	chrom5_45	5:176815766:G:C	SLC34A1	physical_distance						FALSE
S_LDL_FC_pct	5:176738538:C:A	5	176738538	A	C	0.2176	-0.0136	0.002	11.06	645417	--	chrom5_45	5:176815766:G:C	SLC34A1	physical_distance						FALSE
S_LDL_TG_pct	5:176738538:C:A	5	176738538	A	C	0.2176	0.014	0.002	11.73	645462	++	chrom5_45	5:176815766:G:C	SLC34A1	physical_distance						FALSE
XL_HDL_TG_pct	5:176738538:C:A	5	176738538	A	C	0.2176	0.014	0.0019	12.62	645406	-+	chrom5_45	5:176815766:G:C	SLC34A1	physical_distance						FALSE
L_HDL_C_pct	5:176738538:C:A	5	176738538	A	C	0.2177	-0.0149	0.0019	14.21	645433	--	chrom5_45	5:176815766:G:C	SLC34A1	physical_distance						FALSE
L_HDL_CE_pct	5:176738538:C:A	5	176738538	A	C	0.2176	-0.0146	0.0019	13.22	645425	+-	chrom5_45	5:176815766:G:C	SLC34A1	physical_distance						FALSE
L_HDL_TG_pct	5:176738538:C:A	5	176738538	A	C	0.2176	0.0148	0.0019	14.11	645468	-+	chrom5_45	5:176815766:G:C	SLC34A1	physical_distance						FALSE
M_HDL_PL_pct	5:176738538:C:A	5	176738538	A	C	0.2176	0.0142	0.0019	12.58	645550	++	chrom5_45	5:176815766:G:C	SLC34A1	physical_distance						FALSE
M_HDL_C_pct	5:176738538:C:A	5	176738538	A	C	0.2176	-0.0156	0.0019	15.18	645558	--	chrom5_45	5:176815766:G:C	SLC34A1	physical_distance						FALSE
M_HDL_CE_pct	5:176738538:C:A	5	176738538	A	C	0.2176	-0.0149	0.002	13.42	645554	--	chrom5_45	5:176815766:G:C	SLC34A1	physical_distance						FALSE
M_HDL_TG_pct	5:176738538:C:A	5	176738538	A	C	0.2176	0.0155	0.0019	14.94	645568	++	chrom5_45	5:176815766:G:C	SLC34A1	physical_distance						FALSE
S_HDL_C_pct	5:176738538:C:A	5	176738538	A	C	0.2176	-0.0124	0.002	9	645575	--	chrom5_45	5:176815766:G:C	SLC34A1	physical_distance						FALSE
S_HDL_TG_pct	5:176738538:C:A	5	176738538	A	C	0.2176	0.0152	0.0019	14.66	645568	++	chrom5_45	5:176815766:G:C	SLC34A1	physical_distance						FALSE
Ile	5:176739110:C:A	5	176739110	A	C	0.212	0.0139	0.0021	10.24	657226	-+	chrom5_45	5:176815766:G:C	SLC34A1	physical_distance						FALSE
Total_BCAA	5:176739110:C:A	5	176739110	A	C	0.212	0.0141	0.0021	11.01	657080	-+	chrom5_45	5:176815766:G:C	SLC34A1	physical_distance						FALSE
MUFA_pct	5:176757841:A:C	5	176757841	A	C	0.731	-0.0151	0.0018	16.13	657007	+-	chrom5_45	5:176815766:G:C	SLC34A1	physical_distance						FALSE
PUFA_by_MUFA	5:176757841:A:C	5	176757841	A	C	0.7311	0.0131	0.0018	12.03	657033	-+	chrom5_45	5:176815766:G:C	SLC34A1	physical_distance						FALSE
XS_VLDL_CE_pct	5:176757841:A:C	5	176757841	A	C	0.73	0.0131	0.0018	12.84	645579	-+	chrom5_45	5:176815766:G:C	SLC34A1	physical_distance						FALSE
IDL_C_pct	5:176757841:A:C	5	176757841	A	C	0.7301	0.013	0.0018	11.99	645562	-+	chrom5_45	5:176815766:G:C	SLC34A1	physical_distance						FALSE
IDL_TG_pct	5:176757841:A:C	5	176757841	A	C	0.7301	-0.0134	0.0018	12.96	645518	+-	chrom5_45	5:176815766:G:C	SLC34A1	physical_distance						FALSE
L_LDL_C_pct	5:176757841:A:C	5	176757841	A	C	0.7303	0.0117	0.0019	9.49	645476	++	chrom5_45	5:176815766:G:C	SLC34A1	physical_distance						FALSE
L_LDL_TG	5:176784439:T:C	5	176784439	T	C	0.7226	-0.0109	0.0018	9.28	645696	--	chrom5_45	5:176815766:G:C	SLC34A1	physical_distance						FALSE
M_LDL_TG	5:176784439:T:C	5	176784439	T	C	0.7226	-0.012	0.0018	10.98	645674	+-	chrom5_45	5:176815766:G:C	SLC34A1	physical_distance						FALSE
S_LDL_TG	5:176784439:T:C	5	176784439	T	C	0.7226	-0.012	0.0018	10.75	645626	+-	chrom5_45	5:176815766:G:C	SLC34A1	physical_distance						FALSE
LDL_TG	5:176784439:T:C	5	176784439	T	C	0.7226	-0.0115	0.0018	10.19	645532	--	chrom5_45	5:176815766:G:C	SLC34A1	physical_distance						FALSE
XXL_VLDL_P	5:176784448:C:G	5	176784448	C	G	0.6638	-0.0104	0.0017	8.96	645550	+-	chrom5_45	5:176815766:G:C	SLC34A1	physical_distance						FALSE
XXL_VLDL_PL	5:176784448:C:G	5	176784448	C	G	0.6638	-0.011	0.0017	9.97	645551	+-	chrom5_45	5:176815766:G:C	SLC34A1	physical_distance						FALSE
XXL_VLDL_CE	5:176784448:C:G	5	176784448	C	G	0.6638	-0.0104	0.0017	9.06	645599	+-	chrom5_45	5:176815766:G:C	SLC34A1	physical_distance						FALSE
Total_TG	5:176784448:C:G	5	176784448	C	G	0.6638	-0.0109	0.0017	9.79	645250	+-	chrom5_45	5:176815766:G:C	SLC34A1	physical_distance						FALSE
VLDL_TG	5:176784448:C:G	5	176784448	C	G	0.6638	-0.0101	0.0017	8.68	645339	+-	chrom5_45	5:176815766:G:C	SLC34A1	physical_distance						FALSE
XXL_VLDL_C	5:176784448:C:G	5	176784448	C	G	0.6638	-0.0108	0.0017	9.65	645387	+-	chrom5_45	5:176815766:G:C	SLC34A1	physical_distance						FALSE
XS_VLDL_TG	5:176792743:G:A	5	176792743	A	G	0.2557	0.0122	0.0018	10.8	645694	++	chrom5_45	5:176815766:G:C	SLC34A1	physical_distance						FALSE
IDL_TG	5:176800054:C:T	5	176800054	T	C	0.2782	0.0107	0.0017	9.09	645700	++	chrom5_45	5:176815766:G:C	SLC34A1	physical_distance						FALSE
Citrate	5:176815124:T:C	5	176815124	T	C	0.6851	-0.0211	0.0018	32.05	657204	--	chrom5_45	5:176815766:G:C	SLC34A1	physical_distance						FALSE
Creatinine	5:176815766:G:C	5	176815766	C	G	0.3147	0.036	0.0015	120.49	642020	++	chrom5_45	5:176815766:G:C	SLC34A1	physical_distance						FALSE
Phe	5:176817583:A:T	5	176817583	A	T	0.6857	-0.0151	0.0018	15.56	657036	--	chrom5_45	5:176815766:G:C	SLC34A1	physical_distance						FALSE
L_VLDL_C_pct	5:176831119:A:G	5	176831119	A	G	0.3772	-0.0111	0.0017	9.72	645411	--	chrom5_45	5:176815766:G:C	SLC34A1	physical_distance						FALSE
XXL_VLDL_PL_pct	5:176836532:A:G	5	176836532	A	G	0.2937	-0.0144	0.0019	13.24	645485	--	chrom5_45	5:176815766:G:C	SLC34A1	physical_distance						FALSE
XL_VLDL_PL_pct	5:176836532:A:G	5	176836532	A	G	0.2937	-0.0131	0.0019	11.5	645011	--	chrom5_45	5:176815766:G:C	SLC34A1	physical_distance						FALSE
L_VLDL_PL_pct	5:176836532:A:G	5	176836532	A	G	0.2924	-0.0141	0.0018	14.22	645297	--	chrom5_45	5:176815766:G:C	SLC34A1	physical_distance						FALSE
IDL_CE_pct	5:176836532:A:G	5	176836532	A	G	0.2929	0.0133	0.0018	12.6	645578	++	chrom5_45	5:176815766:G:C	SLC34A1	physical_distance						FALSE
MUFA	5:176838595:C:T	5	176838595	T	C	0.122	-0.0166	0.0025	10.4	657130	+-	chrom5_45	5:176815766:G:C	SLC34A1	physical_distance						FALSE
L_VLDL_FC_pct	5:176841339:T:C	5	176841339	T	C	0.2985	-0.0166	0.0019	17.72	645408	--	chrom5_45	5:176815766:G:C	SLC34A1	physical_distance						FALSE
L_VLDL_TG_pct	5:176841339:T:C	5	176841339	T	C	0.2984	0.0152	0.0019	15.14	645363	++	chrom5_45	5:176815766:G:C	SLC34A1	physical_distance						FALSE
S_VLDL_CE	5:176842474:T:C	5	176842474	T	C	0.2945	-0.0121	0.0018	10.85	645755	--	chrom5_45	5:176815766:G:C	SLC34A1	physical_distance						FALSE
S_VLDL_C	5:176842474:T:C	5	176842474	T	C	0.2946	-0.0112	0.0018	9.25	645735	--	chrom5_45	5:176815766:G:C	SLC34A1	physical_distance						FALSE
XL_HDL_PL	5:178016218:G:A	5	178016218	A	G	0.563	-0.0088	0.0015	8.65	645766	+-	chrom5_46	5:179032355:C:T	RUFY1	physical_distance						FALSE
XL_HDL_PL_pct	5:178016218:G:A	5	178016218	A	G	0.5631	-0.0092	0.0015	8.95	645365	--	chrom5_46	5:179032355:C:T	RUFY1	physical_distance						FALSE
XL_HDL_FC	5:178047217:C:T	5	178047217	T	C	0.5366	-0.0094	0.0015	9.09	645731	+-	chrom5_46	5:179032355:C:T	RUFY1	physical_distance						FALSE
Ala	5:179032355:C:T	5	179032355	T	C	0.3339	-0.0117	0.0018	9.88	657135	--	chrom5_46	5:179032355:C:T	RUFY1	physical_distance						FALSE
S_HDL_CE	5:179037505:A:AC	5	179037505	A	AC	0.5697	0.0103	0.0017	8.63	645752	-+	chrom5_46	5:179032355:C:T	RUFY1	physical_distance						FALSE
HDL_C	5:180216794:G:A	5	180216794	A	G	0.1853	-0.0131	0.0019	11.3	645635	--	chrom5_47	5:180631828:G:C	TRIM7	LD_and_CADD_score	5:180631828:G:C	1	1	missense_variant	21.5	FALSE
HDL_CE	5:180216794:G:A	5	180216794	A	G	0.1854	-0.0136	0.0019	11.87	645695	--	chrom5_47	5:180631828:G:C	TRIM7	LD_and_CADD_score	5:180631828:G:C	1	1	missense_variant	21.5	FALSE
M_HDL_PL_pct	5:180216794:G:A	5	180216794	A	G	0.1857	0.013	0.0021	9.6	645550	++	chrom5_47	5:180631828:G:C	TRIM7	LD_and_CADD_score	5:180631828:G:C	1	1	missense_variant	21.5	FALSE
M_HDL_C_pct	5:180216794:G:A	5	180216794	A	G	0.1857	-0.0127	0.002	9.27	645558	--	chrom5_47	5:180631828:G:C	TRIM7	LD_and_CADD_score	5:180631828:G:C	1	1	missense_variant	21.5	FALSE
ApoA1	5:180218668:A:G	5	180218668	A	G	0.2645	0.0119	0.0018	10.59	645788	++	chrom5_47	5:180631828:G:C	TRIM7	LD_and_CADD_score	5:180631828:G:C	1	1	missense_variant	21.5	FALSE
M_HDL_P	5:180218668:A:G	5	180218668	A	G	0.2646	0.013	0.0018	12.35	645774	++	chrom5_47	5:180631828:G:C	TRIM7	LD_and_CADD_score	5:180631828:G:C	1	1	missense_variant	21.5	FALSE
M_HDL_PL	5:180218668:A:G	5	180218668	A	G	0.2649	0.0131	0.0018	12.01	645784	++	chrom5_47	5:180631828:G:C	TRIM7	LD_and_CADD_score	5:180631828:G:C	1	1	missense_variant	21.5	FALSE
M_HDL_CE	5:180218668:A:G	5	180218668	A	G	0.2646	0.0136	0.0018	13.56	645792	++	chrom5_47	5:180631828:G:C	TRIM7	LD_and_CADD_score	5:180631828:G:C	1	1	missense_variant	21.5	FALSE
M_HDL_FC	5:180218668:A:G	5	180218668	A	G	0.2644	0.0122	0.0018	11.27	645777	++	chrom5_47	5:180631828:G:C	TRIM7	LD_and_CADD_score	5:180631828:G:C	1	1	missense_variant	21.5	FALSE
HDL_PL	5:180218668:A:G	5	180218668	A	G	0.2643	0.0116	0.0018	10.36	645715	++	chrom5_47	5:180631828:G:C	TRIM7	LD_and_CADD_score	5:180631828:G:C	1	1	missense_variant	21.5	FALSE
HDL_L	5:180218668:A:G	5	180218668	A	G	0.2641	0.0111	0.0017	9.73	645431	++	chrom5_47	5:180631828:G:C	TRIM7	LD_and_CADD_score	5:180631828:G:C	1	1	missense_variant	21.5	FALSE
HDL_P	5:180218668:A:G	5	180218668	A	G	0.2651	0.0124	0.0018	10.8	645680	++	chrom5_47	5:180631828:G:C	TRIM7	LD_and_CADD_score	5:180631828:G:C	1	1	missense_variant	21.5	FALSE
M_HDL_L	5:180218668:A:G	5	180218668	A	G	0.2647	0.0132	0.0018	12.57	645650	++	chrom5_47	5:180631828:G:C	TRIM7	LD_and_CADD_score	5:180631828:G:C	1	1	missense_variant	21.5	FALSE
M_HDL_C	5:180218668:A:G	5	180218668	A	G	0.2645	0.0135	0.0018	13.32	645772	++	chrom5_47	5:180631828:G:C	TRIM7	LD_and_CADD_score	5:180631828:G:C	1	1	missense_variant	21.5	FALSE
Total_P	5:180233755:C:G	5	180233755	C	G	0.8094	0.0123	0.002	8.97	645251	++	chrom5_47	5:180631828:G:C	TRIM7	LD_and_CADD_score	5:180631828:G:C	1	1	missense_variant	21.5	FALSE
XS_VLDL_PL_pct	5:180233755:C:G	5	180233755	C	G	0.8091	-0.0139	0.0021	10.33	645596	--	chrom5_47	5:180631828:G:C	TRIM7	LD_and_CADD_score	5:180631828:G:C	1	1	missense_variant	21.5	FALSE
Leu	5:180631828:G:C	5	180631828	C	G	0.1665	-0.0157	0.0022	11.83	657272	--	chrom5_47	5:180631828:G:C	TRIM7	LD_and_CADD_score	5:180631828:G:C	1	1	missense_variant	21.5	FALSE
Val	5:180631828:G:C	5	180631828	C	G	0.1665	-0.0213	0.0022	20.83	657172	--	chrom5_47	5:180631828:G:C	TRIM7	LD_and_CADD_score	5:180631828:G:C	1	1	missense_variant	21.5	FALSE
Total_BCAA	5:180631828:G:C	5	180631828	C	G	0.1665	-0.0189	0.0022	16.64	657080	--	chrom5_47	5:180631828:G:C	TRIM7	LD_and_CADD_score	5:180631828:G:C	1	1	missense_variant	21.5	FALSE
MUFA_pct	5:180653039:G:A	5	180653039	A	G	0.1311	-0.0144	0.0024	9.07	657007	--	chrom5_47	5:180631828:G:C	TRIM7	LD_and_CADD_score	5:180631828:G:C	1	1	missense_variant	21.5	FALSE
Tyr	5:180661980:T:C	5	180661980	T	C	0.9482	-0.0249	0.004	9.2	657217	--	chrom5_47	5:180631828:G:C	TRIM7	LD_and_CADD_score	5:180631828:G:C	1	1	missense_variant	21.5	FALSE
Albumin	6:417275:C:T	6	417275	T	C	0.7175	-0.0119	0.0019	9.69	653590	--	chrom6_1	6:417275:C:T	IRF4	physical_distance						FALSE
Val	6:1763561:C:T	6	1763561	T	C	0.3539	-0.0109	0.0017	9.62	657172	--	chrom6_2	6:2503335:C:T	GMDS-DT	physical_distance						FALSE
Creatinine	6:2503335:C:T	6	2503335	T	C	0.4969	-0.0117	0.0014	15.33	642020	+-	chrom6_2	6:2503335:C:T	GMDS-DT	physical_distance						FALSE
XL_HDL_CE	6:2789067:C:A	6	2789067	A	C	0.451	-0.0109	0.0017	9.41	460400	+-	chrom6_2	6:2503335:C:T	GMDS-DT	physical_distance						FALSE
XL_HDL_C	6:2789067:C:A	6	2789067	A	C	0.4511	-0.0108	0.0018	9.15	460350	+-	chrom6_2	6:2503335:C:T	GMDS-DT	physical_distance						FALSE
L_VLDL_FC_pct	6:3398520:T:C	6	3398520	T	C	0.1495	-0.0146	0.0024	9.18	645408	--	chrom6_2	6:2503335:C:T	GMDS-DT	physical_distance						FALSE
L_VLDL_TG_pct	6:3398520:T:C	6	3398520	T	C	0.1495	0.0154	0.0024	10.26	645363	++	chrom6_2	6:2503335:C:T	GMDS-DT	physical_distance						FALSE
Val	6:6901663:G:A	6	6901663	A	G	0.3501	-0.0125	0.0017	12.02	657172	+-	chrom6_3	6:7249460:G:A	RREB1	physical_distance						FALSE
Omega_3	6:6961321:G:C	6	6961321	C	G	0.3518	0.0102	0.0016	9.54	657170	++	chrom6_3	6:7249460:G:A	RREB1	physical_distance						FALSE
S_HDL_FC_pct	6:6971753:C:T	6	6971753	T	C	0.4668	0.0092	0.0015	8.89	645474	-+	chrom6_3	6:7249460:G:A	RREB1	physical_distance						FALSE
DHA	6:6973110:T:C	6	6973110	T	C	0.3679	0.0098	0.0016	8.88	657103	++	chrom6_3	6:7249460:G:A	RREB1	physical_distance						FALSE
Omega_3_pct	6:6973110:T:C	6	6973110	T	C	0.3679	0.0122	0.0016	13.29	656957	++	chrom6_3	6:7249460:G:A	RREB1	physical_distance						FALSE
Omega_6_by_Omega_3	6:6973110:T:C	6	6973110	T	C	0.3679	-0.0106	0.0016	10.17	656992	--	chrom6_3	6:7249460:G:A	RREB1	physical_distance						FALSE
Unsaturation	6:6974775:C:T	6	6974775	T	C	0.6228	-0.0118	0.0016	12.24	657198	--	chrom6_3	6:7249460:G:A	RREB1	physical_distance						FALSE
DHA_pct	6:6974775:C:T	6	6974775	T	C	0.6232	-0.0103	0.0017	9	656891	--	chrom6_3	6:7249460:G:A	RREB1	physical_distance						FALSE
Gly	6:7049440:A:T	6	7049440	A	T	0.4253	0.0097	0.0016	9.02	657031	++	chrom6_3	6:7249460:G:A	RREB1	physical_distance						FALSE
Creatinine	6:7080522:A:G	6	7080522	A	G	0.7464	0.0142	0.0017	16.33	642020	++	chrom6_3	6:7249460:G:A	RREB1	physical_distance						FALSE
VLDL_size	6:7211818:G:A	6	7211818	A	G	0.4369	-0.0102	0.0016	10.15	645784	--	chrom6_3	6:7249460:G:A	RREB1	physical_distance						FALSE
GlycA	6:7211818:G:A	6	7211818	A	G	0.4358	-0.0155	0.0017	20.25	657263	+-	chrom6_3	6:7249460:G:A	RREB1	physical_distance						FALSE
XL_VLDL_P	6:7211818:G:A	6	7211818	A	G	0.4369	-0.0095	0.0016	8.61	645591	+-	chrom6_3	6:7249460:G:A	RREB1	physical_distance						FALSE
XL_VLDL_TG	6:7211818:G:A	6	7211818	A	G	0.4368	-0.0096	0.0016	8.67	645625	+-	chrom6_3	6:7249460:G:A	RREB1	physical_distance						FALSE
L_VLDL_TG	6:7211818:G:A	6	7211818	A	G	0.4368	-0.01	0.0016	9.12	645679	+-	chrom6_3	6:7249460:G:A	RREB1	physical_distance						FALSE
XL_VLDL_L	6:7211818:G:A	6	7211818	A	G	0.4369	-0.0097	0.0016	8.75	645452	+-	chrom6_3	6:7249460:G:A	RREB1	physical_distance						FALSE
S_LDL_PL_pct	6:7211818:G:A	6	7211818	A	G	0.4367	0.0116	0.0017	11.25	645497	++	chrom6_3	6:7249460:G:A	RREB1	physical_distance						FALSE
L_HDL_P	6:7212084:C:T	6	7212084	T	C	0.4743	0.0098	0.0014	11.37	645758	++	chrom6_3	6:7249460:G:A	RREB1	physical_distance						FALSE
L_HDL_PL	6:7212084:C:T	6	7212084	T	C	0.4744	0.01	0.0014	11.53	645793	++	chrom6_3	6:7249460:G:A	RREB1	physical_distance						FALSE
L_HDL_CE	6:7212084:C:T	6	7212084	T	C	0.4744	0.0106	0.0014	12.75	645794	-+	chrom6_3	6:7249460:G:A	RREB1	physical_distance						FALSE
L_HDL_L	6:7212084:C:T	6	7212084	T	C	0.4743	0.0101	0.0014	11.86	645652	++	chrom6_3	6:7249460:G:A	RREB1	physical_distance						FALSE
L_HDL_C	6:7212084:C:T	6	7212084	T	C	0.4743	0.0104	0.0014	12.5	645762	-+	chrom6_3	6:7249460:G:A	RREB1	physical_distance						FALSE
XL_HDL_FC_pct	6:7212084:C:T	6	7212084	T	C	0.4743	-0.01	0.0015	11.16	645460	--	chrom6_3	6:7249460:G:A	RREB1	physical_distance						FALSE
Ala	6:7231843:G:A	6	7231843	A	G	0.1249	-0.0167	0.0027	9.27	657135	+-	chrom6_3	6:7249460:G:A	RREB1	physical_distance						FALSE
S_LDL_CE_pct	6:7237629:A:T	6	7237629	A	T	0.4766	0.012	0.002	8.66	460165	-+	chrom6_3	6:7249460:G:A	RREB1	physical_distance						FALSE
XL_HDL_P	6:7238069:T:C	6	7238069	T	C	0.3555	-0.0105	0.0015	11.16	645728	--	chrom6_3	6:7249460:G:A	RREB1	physical_distance						FALSE
XL_HDL_CE	6:7238069:T:C	6	7238069	T	C	0.3556	-0.0109	0.0015	12.17	645752	--	chrom6_3	6:7249460:G:A	RREB1	physical_distance						FALSE
M_HDL_FC_pct	6:7238069:T:C	6	7238069	T	C	0.3557	-0.0092	0.0015	8.95	645590	--	chrom6_3	6:7249460:G:A	RREB1	physical_distance						FALSE
S_LDL_C_pct	6:7240577:A:T	6	7240577	A	T	0.6568	0.0119	0.0018	10.38	645498	++	chrom6_3	6:7249460:G:A	RREB1	physical_distance						FALSE
TG_by_PG	6:7247344:C:A	6	7247344	A	C	0.1918	-0.0124	0.002	9.27	645189	+-	chrom6_3	6:7249460:G:A	RREB1	physical_distance						FALSE
M_VLDL_C_pct	6:7247344:C:A	6	7247344	A	C	0.1918	0.0137	0.0021	10.54	645685	++	chrom6_3	6:7249460:G:A	RREB1	physical_distance						FALSE
M_VLDL_CE_pct	6:7247344:C:A	6	7247344	A	C	0.1918	0.0136	0.002	10.55	645687	++	chrom6_3	6:7249460:G:A	RREB1	physical_distance						FALSE
M_VLDL_FC_pct	6:7247344:C:A	6	7247344	A	C	0.1917	0.0131	0.0021	9.62	645638	-+	chrom6_3	6:7249460:G:A	RREB1	physical_distance						FALSE
M_VLDL_TG_pct	6:7247344:C:A	6	7247344	A	C	0.1918	-0.0132	0.0021	9.82	645667	+-	chrom6_3	6:7249460:G:A	RREB1	physical_distance						FALSE
S_VLDL_PL_pct	6:7247344:C:A	6	7247344	A	C	0.1918	0.0124	0.0021	8.7	645646	++	chrom6_3	6:7249460:G:A	RREB1	physical_distance						FALSE
S_VLDL_FC_pct	6:7247344:C:A	6	7247344	A	C	0.1918	0.0129	0.0021	9.39	645651	++	chrom6_3	6:7249460:G:A	RREB1	physical_distance						FALSE
XS_VLDL_C_pct	6:7247344:C:A	6	7247344	A	C	0.1918	0.0136	0.002	10.57	645572	-+	chrom6_3	6:7249460:G:A	RREB1	physical_distance						FALSE
XS_VLDL_CE_pct	6:7247344:C:A	6	7247344	A	C	0.1918	0.0136	0.002	10.82	645579	-+	chrom6_3	6:7249460:G:A	RREB1	physical_distance						FALSE
XS_VLDL_TG_pct	6:7247344:C:A	6	7247344	A	C	0.1918	-0.0133	0.002	10.03	645541	--	chrom6_3	6:7249460:G:A	RREB1	physical_distance						FALSE
L_LDL_FC_pct	6:7247344:C:A	6	7247344	A	C	0.1918	0.014	0.002	11.14	645524	-+	chrom6_3	6:7249460:G:A	RREB1	physical_distance						FALSE
M_LDL_FC_pct	6:7247344:C:A	6	7247344	A	C	0.1918	0.0129	0.0021	9.45	645550	++	chrom6_3	6:7249460:G:A	RREB1	physical_distance						FALSE
Glucose	6:7249460:G:A	6	7249460	A	G	0.1851	-0.0265	0.0022	31.43	637264	--	chrom6_3	6:7249460:G:A	RREB1	physical_distance						FALSE
IDL_TG_pct	6:7250639:A:G	6	7250639	A	G	0.8143	0.0128	0.0021	9.14	645518	-+	chrom6_3	6:7249460:G:A	RREB1	physical_distance						FALSE
MUFA_pct	6:7255610:A:G	6	7255610	A	G	0.8011	0.0124	0.002	8.92	657007	++	chrom6_3	6:7249460:G:A	RREB1	physical_distance						FALSE
HDL_size	6:7258523:T:C	6	7258523	T	C	0.5803	-0.0107	0.0015	12.8	645784	+-	chrom6_3	6:7249460:G:A	RREB1	physical_distance						FALSE
XL_VLDL_CE	6:7258523:T:C	6	7258523	T	C	0.5803	0.01	0.0016	9.08	645699	-+	chrom6_3	6:7249460:G:A	RREB1	physical_distance						FALSE
L_VLDL_P	6:7258523:T:C	6	7258523	T	C	0.5803	0.0098	0.0016	8.76	645607	-+	chrom6_3	6:7249460:G:A	RREB1	physical_distance						FALSE
L_VLDL_PL	6:7258523:T:C	6	7258523	T	C	0.5803	0.0098	0.0016	8.85	645660	-+	chrom6_3	6:7249460:G:A	RREB1	physical_distance						FALSE
L_VLDL_FC	6:7258523:T:C	6	7258523	T	C	0.5803	0.0099	0.0016	9.05	645659	-+	chrom6_3	6:7249460:G:A	RREB1	physical_distance						FALSE
XL_HDL_PL	6:7258523:T:C	6	7258523	T	C	0.5803	-0.0109	0.0015	12.71	645766	+-	chrom6_3	6:7249460:G:A	RREB1	physical_distance						FALSE
XL_HDL_FC	6:7258523:T:C	6	7258523	T	C	0.5803	-0.0109	0.0016	11.52	645731	--	chrom6_3	6:7249460:G:A	RREB1	physical_distance						FALSE
L_HDL_FC	6:7258523:T:C	6	7258523	T	C	0.5803	-0.01	0.0014	11.41	645772	+-	chrom6_3	6:7249460:G:A	RREB1	physical_distance						FALSE
XL_VLDL_C	6:7258523:T:C	6	7258523	T	C	0.5803	0.0098	0.0016	8.71	645563	-+	chrom6_3	6:7249460:G:A	RREB1	physical_distance						FALSE
L_VLDL_L	6:7258523:T:C	6	7258523	T	C	0.5803	0.0099	0.0016	8.94	645536	-+	chrom6_3	6:7249460:G:A	RREB1	physical_distance						FALSE
XL_HDL_L	6:7258523:T:C	6	7258523	T	C	0.5803	-0.0108	0.0015	12.34	645572	--	chrom6_3	6:7249460:G:A	RREB1	physical_distance						FALSE
XL_HDL_C	6:7258523:T:C	6	7258523	T	C	0.5803	-0.0108	0.0015	12.31	645702	--	chrom6_3	6:7249460:G:A	RREB1	physical_distance						FALSE
XL_HDL_PL_pct	6:7258523:T:C	6	7258523	T	C	0.5803	-0.0103	0.0015	10.85	645365	+-	chrom6_3	6:7249460:G:A	RREB1	physical_distance						FALSE
XL_HDL_TG_pct	6:7258523:T:C	6	7258523	T	C	0.5803	0.0101	0.0016	9.72	645406	-+	chrom6_3	6:7249460:G:A	RREB1	physical_distance						FALSE
SFA_pct	6:8899913:T:C	6	8899913	T	C	0.1237	-0.017	0.0026	9.92	656988	--	chrom6_3	6:7249460:G:A	RREB1	physical_distance						FALSE
PUFA_pct	6:8905836:G:A	6	8905836	A	G	0.0983	0.0165	0.0028	8.63	657006	++	chrom6_3	6:7249460:G:A	RREB1	physical_distance						FALSE
LA_pct	6:11025420:T:C	6	11025420	T	C	0.7814	0.0176	0.002	18.05	657025	++	chrom6_4	6:11025420:T:C	ELOVL2	physical_distance						FALSE
L_HDL_PL_pct	6:11042418:C:T	6	11042418	T	C	0.2216	0.0143	0.0019	12.59	645471	++	chrom6_4	6:11025420:T:C	ELOVL2	physical_distance						FALSE
DHA_pct	6:11072322:C:T	6	11072322	T	C	0.222	-0.0143	0.002	12.42	656891	--	chrom6_4	6:11025420:T:C	ELOVL2	physical_distance						FALSE
Albumin	6:12159699:C:T	6	12159699	T	C	0.2984	0.0127	0.0018	11.55	653590	++	chrom6_5	6:12122174:A:G	HIVEP1	LD_and_CADD_score	6:12159699:C:T	0.994822	0.839333	missense_variant	0.069	FALSE
MUFA_pct	6:12801967:A:C	6	12801967	A	C	0.5565	0.0107	0.0016	10.58	657007	++	chrom6_5	6:12122174:A:G	HIVEP1	LD_and_CADD_score	6:12159699:C:T	0.994822	0.839333	missense_variant	0.069	FALSE
PUFA_by_MUFA	6:12801967:A:C	6	12801967	A	C	0.5564	-0.0099	0.0016	8.85	657033	--	chrom6_5	6:12122174:A:G	HIVEP1	LD_and_CADD_score	6:12159699:C:T	0.994822	0.839333	missense_variant	0.069	FALSE
M_HDL_C_pct	6:12835141:G:A	6	12835141	A	G	0.4525	0.0099	0.0016	9.32	645558	++	chrom6_5	6:12122174:A:G	HIVEP1	LD_and_CADD_score	6:12159699:C:T	0.994822	0.839333	missense_variant	0.069	FALSE
M_HDL_CE_pct	6:12835141:G:A	6	12835141	A	G	0.4525	0.0099	0.0016	8.96	645554	++	chrom6_5	6:12122174:A:G	HIVEP1	LD_and_CADD_score	6:12159699:C:T	0.994822	0.839333	missense_variant	0.069	FALSE
M_HDL_TG_pct	6:12835141:G:A	6	12835141	A	G	0.4525	-0.0099	0.0016	9.34	645568	--	chrom6_5	6:12122174:A:G	HIVEP1	LD_and_CADD_score	6:12159699:C:T	0.994822	0.839333	missense_variant	0.069	FALSE
S_HDL_TG_pct	6:12835141:G:A	6	12835141	A	G	0.4525	-0.0101	0.0016	9.76	645568	--	chrom6_5	6:12122174:A:G	HIVEP1	LD_and_CADD_score	6:12159699:C:T	0.994822	0.839333	missense_variant	0.069	FALSE
LA_pct	6:15458212:C:T	6	15458212	T	C	0.0791	-0.0192	0.0031	9.11	657025	--	chrom6_6	6:16131156:T:C	MYLIP	physical_distance						FALSE
XL_HDL_P	6:15501753:T:TGAAG	6	15501753	T	TGAAG	0.6084	0.0095	0.0015	9.68	645728	++	chrom6_6	6:16131156:T:C	MYLIP	physical_distance						FALSE
XL_HDL_CE	6:15501753:T:TGAAG	6	15501753	T	TGAAG	0.6083	0.0095	0.0015	9.84	645752	++	chrom6_6	6:16131156:T:C	MYLIP	physical_distance						FALSE
XL_HDL_L	6:15501753:T:TGAAG	6	15501753	T	TGAAG	0.6084	0.0092	0.0015	9.1	645572	++	chrom6_6	6:16131156:T:C	MYLIP	physical_distance						FALSE
XL_HDL_C	6:15501753:T:TGAAG	6	15501753	T	TGAAG	0.6084	0.0096	0.0015	9.85	645702	++	chrom6_6	6:16131156:T:C	MYLIP	physical_distance						FALSE
Cholines	6:16114248:A:G	6	16114248	A	G	0.5123	0.0096	0.0016	8.82	657187	++	chrom6_6	6:16131156:T:C	MYLIP	physical_distance						FALSE
Total_PL	6:16114248:A:G	6	16114248	A	G	0.5141	0.0128	0.0016	14.65	645346	++	chrom6_6	6:16131156:T:C	MYLIP	physical_distance						FALSE
XL_VLDL_CE	6:16124560:T:C	6	16124560	T	C	0.6422	0.0131	0.0017	13.79	645699	++	chrom6_6	6:16131156:T:C	MYLIP	physical_distance						FALSE
L_VLDL_CE	6:16124560:T:C	6	16124560	T	C	0.6421	0.0125	0.0017	12.62	645712	++	chrom6_6	6:16131156:T:C	MYLIP	physical_distance						FALSE
XS_VLDL_PL	6:16124560:T:C	6	16124560	T	C	0.6422	0.0194	0.0017	30.34	645732	++	chrom6_6	6:16131156:T:C	MYLIP	physical_distance						FALSE
L_LDL_TG	6:16124560:T:C	6	16124560	T	C	0.6422	0.0102	0.0017	8.84	645696	++	chrom6_6	6:16131156:T:C	MYLIP	physical_distance						FALSE
XL_VLDL_C	6:16124560:T:C	6	16124560	T	C	0.6424	0.0106	0.0017	9.33	645563	++	chrom6_6	6:16131156:T:C	MYLIP	physical_distance						FALSE
XS_VLDL_L	6:16124560:T:C	6	16124560	T	C	0.6422	0.0194	0.0017	30.4	645634	++	chrom6_6	6:16131156:T:C	MYLIP	physical_distance						FALSE
ApoB	6:16131156:T:C	6	16131156	T	C	0.6453	0.0238	0.0017	43.24	645786	++	chrom6_6	6:16131156:T:C	MYLIP	physical_distance						FALSE
M_VLDL_CE	6:16131156:T:C	6	16131156	T	C	0.6452	0.0255	0.0017	47.68	645775	++	chrom6_6	6:16131156:T:C	MYLIP	physical_distance						FALSE
S_VLDL_CE	6:16131156:T:C	6	16131156	T	C	0.6453	0.0194	0.0017	28.88	645755	++	chrom6_6	6:16131156:T:C	MYLIP	physical_distance						FALSE
XS_VLDL_P	6:16131156:T:C	6	16131156	T	C	0.6455	0.0207	0.0017	33.92	645717	++	chrom6_6	6:16131156:T:C	MYLIP	physical_distance						FALSE
XS_VLDL_CE	6:16131156:T:C	6	16131156	T	C	0.6457	0.0231	0.0017	42.49	645761	++	chrom6_6	6:16131156:T:C	MYLIP	physical_distance						FALSE
XS_VLDL_FC	6:16131156:T:C	6	16131156	T	C	0.6455	0.0212	0.0017	35.54	645729	++	chrom6_6	6:16131156:T:C	MYLIP	physical_distance						FALSE
IDL_P	6:16131156:T:C	6	16131156	T	C	0.6454	0.025	0.0017	47.69	645752	++	chrom6_6	6:16131156:T:C	MYLIP	physical_distance						FALSE
IDL_PL	6:16131156:T:C	6	16131156	T	C	0.6458	0.0239	0.0017	45.5	645759	++	chrom6_6	6:16131156:T:C	MYLIP	physical_distance						FALSE
IDL_FC	6:16131156:T:C	6	16131156	T	C	0.6456	0.0236	0.0017	43.93	645772	++	chrom6_6	6:16131156:T:C	MYLIP	physical_distance						FALSE
L_LDL_P	6:16131156:T:C	6	16131156	T	C	0.6453	0.0241	0.0017	43.94	645759	++	chrom6_6	6:16131156:T:C	MYLIP	physical_distance						FALSE
M_LDL_P	6:16131156:T:C	6	16131156	T	C	0.6451	0.0212	0.0017	33.82	645764	++	chrom6_6	6:16131156:T:C	MYLIP	physical_distance						FALSE
S_LDL_P	6:16131156:T:C	6	16131156	T	C	0.6453	0.023	0.0017	39.91	645747	++	chrom6_6	6:16131156:T:C	MYLIP	physical_distance						FALSE
S_LDL_PL	6:16131156:T:C	6	16131156	T	C	0.6456	0.0248	0.0017	47.97	645762	++	chrom6_6	6:16131156:T:C	MYLIP	physical_distance						FALSE
S_LDL_CE	6:16131156:T:C	6	16131156	T	C	0.6451	0.0212	0.0017	33.9	645767	++	chrom6_6	6:16131156:T:C	MYLIP	physical_distance						FALSE
XL_HDL_FC	6:16131156:T:C	6	16131156	T	C	0.6462	0.0124	0.0016	13.54	645731	-+	chrom6_6	6:16131156:T:C	MYLIP	physical_distance						FALSE
Remnant_C	6:16131156:T:C	6	16131156	T	C	0.6455	0.0227	0.0017	38.94	645266	++	chrom6_6	6:16131156:T:C	MYLIP	physical_distance						FALSE
VLDL_C	6:16131156:T:C	6	16131156	T	C	0.6454	0.0185	0.0017	25.96	645405	++	chrom6_6	6:16131156:T:C	MYLIP	physical_distance						FALSE
VLDL_CE	6:16131156:T:C	6	16131156	T	C	0.6453	0.0209	0.0017	32.8	645501	++	chrom6_6	6:16131156:T:C	MYLIP	physical_distance						FALSE
LDL_P	6:16131156:T:C	6	16131156	T	C	0.6453	0.0238	0.0017	43.07	645720	++	chrom6_6	6:16131156:T:C	MYLIP	physical_distance						FALSE
ApoB_by_ApoA1	6:16131156:T:C	6	16131156	T	C	0.6457	0.023	0.0017	41.49	645738	++	chrom6_6	6:16131156:T:C	MYLIP	physical_distance						FALSE
M_VLDL_C	6:16131156:T:C	6	16131156	T	C	0.6451	0.024	0.0017	42.58	645736	++	chrom6_6	6:16131156:T:C	MYLIP	physical_distance						FALSE
S_VLDL_C	6:16131156:T:C	6	16131156	T	C	0.6453	0.0202	0.0017	30.94	645735	++	chrom6_6	6:16131156:T:C	MYLIP	physical_distance						FALSE
XS_VLDL_C	6:16131156:T:C	6	16131156	T	C	0.6456	0.0228	0.0017	41.4	645703	++	chrom6_6	6:16131156:T:C	MYLIP	physical_distance						FALSE
IDL_L	6:16131156:T:C	6	16131156	T	C	0.6458	0.0231	0.0017	42.62	645652	++	chrom6_6	6:16131156:T:C	MYLIP	physical_distance						FALSE
IDL_C	6:16131156:T:C	6	16131156	T	C	0.6457	0.0229	0.0017	41.52	645761	++	chrom6_6	6:16131156:T:C	MYLIP	physical_distance						FALSE
S_LDL_L	6:16131156:T:C	6	16131156	T	C	0.6454	0.0228	0.0017	39.95	645592	++	chrom6_6	6:16131156:T:C	MYLIP	physical_distance						FALSE
S_LDL_C	6:16131156:T:C	6	16131156	T	C	0.6452	0.0226	0.0017	38.78	645752	++	chrom6_6	6:16131156:T:C	MYLIP	physical_distance						FALSE
XL_VLDL_PL_pct	6:16131156:T:C	6	16131156	T	C	0.6446	0.0185	0.0018	24.08	645011	++	chrom6_6	6:16131156:T:C	MYLIP	physical_distance						FALSE
XL_VLDL_C_pct	6:16131156:T:C	6	16131156	T	C	0.6454	0.0109	0.0018	9.29	645196	-+	chrom6_6	6:16131156:T:C	MYLIP	physical_distance						FALSE
XL_VLDL_FC_pct	6:16131156:T:C	6	16131156	T	C	0.6448	0.0136	0.0018	13.62	645337	++	chrom6_6	6:16131156:T:C	MYLIP	physical_distance						FALSE
XL_VLDL_TG_pct	6:16131156:T:C	6	16131156	T	C	0.6448	-0.014	0.0018	14.55	645580	--	chrom6_6	6:16131156:T:C	MYLIP	physical_distance						FALSE
L_VLDL_C_pct	6:16131156:T:C	6	16131156	T	C	0.6447	0.0153	0.0018	16.87	645411	++	chrom6_6	6:16131156:T:C	MYLIP	physical_distance						FALSE
L_VLDL_CE_pct	6:16131156:T:C	6	16131156	T	C	0.6451	0.0136	0.0018	14.06	645442	++	chrom6_6	6:16131156:T:C	MYLIP	physical_distance						FALSE
L_VLDL_FC_pct	6:16131156:T:C	6	16131156	T	C	0.6444	0.0153	0.0018	16.54	645408	++	chrom6_6	6:16131156:T:C	MYLIP	physical_distance						FALSE
L_VLDL_TG_pct	6:16131156:T:C	6	16131156	T	C	0.6445	-0.0162	0.0018	18.66	645363	--	chrom6_6	6:16131156:T:C	MYLIP	physical_distance						FALSE
M_VLDL_PL_pct	6:16131156:T:C	6	16131156	T	C	0.6454	0.0201	0.0017	30.68	645589	++	chrom6_6	6:16131156:T:C	MYLIP	physical_distance						FALSE
M_VLDL_C_pct	6:16131156:T:C	6	16131156	T	C	0.6459	0.0154	0.0017	18.75	645685	-+	chrom6_6	6:16131156:T:C	MYLIP	physical_distance						FALSE
M_VLDL_CE_pct	6:16131156:T:C	6	16131156	T	C	0.646	0.0142	0.0017	16.11	645687	-+	chrom6_6	6:16131156:T:C	MYLIP	physical_distance						FALSE
M_VLDL_FC_pct	6:16131156:T:C	6	16131156	T	C	0.6456	0.0185	0.0017	26.34	645638	-+	chrom6_6	6:16131156:T:C	MYLIP	physical_distance						FALSE
M_VLDL_TG_pct	6:16131156:T:C	6	16131156	T	C	0.6458	-0.0166	0.0017	21.62	645667	+-	chrom6_6	6:16131156:T:C	MYLIP	physical_distance						FALSE
S_VLDL_PL_pct	6:16131156:T:C	6	16131156	T	C	0.646	0.0172	0.0017	22.87	645646	-+	chrom6_6	6:16131156:T:C	MYLIP	physical_distance						FALSE
S_VLDL_C_pct	6:16131156:T:C	6	16131156	T	C	0.6455	0.0203	0.0018	30.11	645652	++	chrom6_6	6:16131156:T:C	MYLIP	physical_distance						FALSE
S_VLDL_CE_pct	6:16131156:T:C	6	16131156	T	C	0.645	0.0205	0.0018	29.81	645641	++	chrom6_6	6:16131156:T:C	MYLIP	physical_distance						FALSE
S_VLDL_FC_pct	6:16131156:T:C	6	16131156	T	C	0.646	0.017	0.0017	22.43	645651	-+	chrom6_6	6:16131156:T:C	MYLIP	physical_distance						FALSE
S_VLDL_TG_pct	6:16131156:T:C	6	16131156	T	C	0.6457	-0.0196	0.0017	28.66	645653	--	chrom6_6	6:16131156:T:C	MYLIP	physical_distance						FALSE
XS_VLDL_C_pct	6:16131156:T:C	6	16131156	T	C	0.6461	0.0136	0.0017	14.98	645572	-+	chrom6_6	6:16131156:T:C	MYLIP	physical_distance						FALSE
XS_VLDL_CE_pct	6:16131156:T:C	6	16131156	T	C	0.6462	0.0122	0.0017	12.4	645579	-+	chrom6_6	6:16131156:T:C	MYLIP	physical_distance						FALSE
XS_VLDL_FC_pct	6:16131156:T:C	6	16131156	T	C	0.645	0.0192	0.0018	25.48	645551	++	chrom6_6	6:16131156:T:C	MYLIP	physical_distance						FALSE
XS_VLDL_TG_pct	6:16131156:T:C	6	16131156	T	C	0.6461	-0.0167	0.0017	22.13	645541	+-	chrom6_6	6:16131156:T:C	MYLIP	physical_distance						FALSE
M_LDL_TG_pct	6:16131156:T:C	6	16131156	T	C	0.6451	-0.0129	0.0017	13.05	645470	--	chrom6_6	6:16131156:T:C	MYLIP	physical_distance						FALSE
S_LDL_TG_pct	6:16131156:T:C	6	16131156	T	C	0.6458	-0.0118	0.0017	10.95	645462	+-	chrom6_6	6:16131156:T:C	MYLIP	physical_distance						FALSE
L_HDL_PL_pct	6:16131156:T:C	6	16131156	T	C	0.6458	-0.0128	0.0017	12.9	645471	+-	chrom6_6	6:16131156:T:C	MYLIP	physical_distance						FALSE
L_HDL_FC_pct	6:16131156:T:C	6	16131156	T	C	0.6468	0.0175	0.0016	26.01	645477	++	chrom6_6	6:16131156:T:C	MYLIP	physical_distance						FALSE
S_HDL_FC_pct	6:16131156:T:C	6	16131156	T	C	0.6461	0.0156	0.0016	21.54	645474	-+	chrom6_6	6:16131156:T:C	MYLIP	physical_distance						FALSE
Clinical_LDL_C	6:16134247:C:T	6	16134247	T	C	0.488	-0.0229	0.0017	42.71	645769	--	chrom6_6	6:16131156:T:C	MYLIP	physical_distance						FALSE
Sphingomyelins	6:16134247:C:T	6	16134247	T	C	0.4887	-0.016	0.0016	23.37	657191	--	chrom6_6	6:16131156:T:C	MYLIP	physical_distance						FALSE
Omega_6	6:16134247:C:T	6	16134247	T	C	0.4889	-0.0143	0.0017	17.08	657165	--	chrom6_6	6:16131156:T:C	MYLIP	physical_distance						FALSE
LA	6:16134247:C:T	6	16134247	T	C	0.4889	-0.0143	0.0017	16.67	657178	--	chrom6_6	6:16131156:T:C	MYLIP	physical_distance						FALSE
M_VLDL_P	6:16134247:C:T	6	16134247	T	C	0.488	-0.0167	0.0017	23.08	645719	--	chrom6_6	6:16131156:T:C	MYLIP	physical_distance						FALSE
M_VLDL_PL	6:16134247:C:T	6	16134247	T	C	0.488	-0.0174	0.0017	24.83	645754	--	chrom6_6	6:16131156:T:C	MYLIP	physical_distance						FALSE
M_VLDL_FC	6:16134247:C:T	6	16134247	T	C	0.488	-0.0192	0.0017	30.03	645756	--	chrom6_6	6:16131156:T:C	MYLIP	physical_distance						FALSE
S_VLDL_P	6:16134247:C:T	6	16134247	T	C	0.4879	-0.0121	0.0016	12.77	645713	--	chrom6_6	6:16131156:T:C	MYLIP	physical_distance						FALSE
S_VLDL_PL	6:16134247:C:T	6	16134247	T	C	0.488	-0.0174	0.0017	25.25	645745	--	chrom6_6	6:16131156:T:C	MYLIP	physical_distance						FALSE
S_VLDL_FC	6:16134247:C:T	6	16134247	T	C	0.488	-0.0204	0.0017	33.83	645761	--	chrom6_6	6:16131156:T:C	MYLIP	physical_distance						FALSE
IDL_CE	6:16134247:C:T	6	16134247	T	C	0.4879	-0.0216	0.0016	39.92	645787	--	chrom6_6	6:16131156:T:C	MYLIP	physical_distance						FALSE
L_LDL_PL	6:16134247:C:T	6	16134247	T	C	0.488	-0.0224	0.0017	40.94	645786	--	chrom6_6	6:16131156:T:C	MYLIP	physical_distance						FALSE
L_LDL_CE	6:16134247:C:T	6	16134247	T	C	0.488	-0.0212	0.0017	37.04	645780	--	chrom6_6	6:16131156:T:C	MYLIP	physical_distance						FALSE
L_LDL_FC	6:16134247:C:T	6	16134247	T	C	0.488	-0.0225	0.0016	41.98	645771	--	chrom6_6	6:16131156:T:C	MYLIP	physical_distance						FALSE
M_LDL_PL	6:16134247:C:T	6	16134247	T	C	0.488	-0.0207	0.0017	35.3	645785	--	chrom6_6	6:16131156:T:C	MYLIP	physical_distance						FALSE
M_LDL_CE	6:16134247:C:T	6	16134247	T	C	0.4881	-0.0184	0.0017	27.62	645784	--	chrom6_6	6:16131156:T:C	MYLIP	physical_distance						FALSE
M_LDL_FC	6:16134247:C:T	6	16134247	T	C	0.488	-0.022	0.0017	39.36	645783	--	chrom6_6	6:16131156:T:C	MYLIP	physical_distance						FALSE
S_LDL_FC	6:16134247:C:T	6	16134247	T	C	0.488	-0.0232	0.0016	44.34	645778	--	chrom6_6	6:16131156:T:C	MYLIP	physical_distance						FALSE
Total_C	6:16134247:C:T	6	16134247	T	C	0.488	-0.0199	0.0016	33.71	645268	--	chrom6_6	6:16131156:T:C	MYLIP	physical_distance						FALSE
non_HDL_C	6:16134247:C:T	6	16134247	T	C	0.488	-0.0219	0.0017	39.42	645268	--	chrom6_6	6:16131156:T:C	MYLIP	physical_distance						FALSE
LDL_C	6:16134247:C:T	6	16134247	T	C	0.488	-0.0216	0.0017	38.21	645728	--	chrom6_6	6:16131156:T:C	MYLIP	physical_distance						FALSE
VLDL_PL	6:16134247:C:T	6	16134247	T	C	0.4879	-0.0125	0.0017	13.5	645412	--	chrom6_6	6:16131156:T:C	MYLIP	physical_distance						FALSE
LDL_PL	6:16134247:C:T	6	16134247	T	C	0.488	-0.0224	0.0017	41.33	645748	--	chrom6_6	6:16131156:T:C	MYLIP	physical_distance						FALSE
Total_CE	6:16134247:C:T	6	16134247	T	C	0.488	-0.0194	0.0016	31.97	645404	--	chrom6_6	6:16131156:T:C	MYLIP	physical_distance						FALSE
LDL_CE	6:16134247:C:T	6	16134247	T	C	0.488	-0.0209	0.0017	35.52	645744	--	chrom6_6	6:16131156:T:C	MYLIP	physical_distance						FALSE
Total_FC	6:16134247:C:T	6	16134247	T	C	0.488	-0.0209	0.0016	36.67	645324	--	chrom6_6	6:16131156:T:C	MYLIP	physical_distance						FALSE
VLDL_FC	6:16134247:C:T	6	16134247	T	C	0.488	-0.0144	0.0017	17.53	645423	--	chrom6_6	6:16131156:T:C	MYLIP	physical_distance						FALSE
LDL_FC	6:16134247:C:T	6	16134247	T	C	0.488	-0.0227	0.0017	42.45	645753	--	chrom6_6	6:16131156:T:C	MYLIP	physical_distance						FALSE
Total_L	6:16134247:C:T	6	16134247	T	C	0.488	-0.0157	0.0017	20.52	645097	--	chrom6_6	6:16131156:T:C	MYLIP	physical_distance						FALSE
LDL_L	6:16134247:C:T	6	16134247	T	C	0.488	-0.0216	0.0017	38.25	645522	--	chrom6_6	6:16131156:T:C	MYLIP	physical_distance						FALSE
VLDL_P	6:16134247:C:T	6	16134247	T	C	0.4879	-0.0149	0.0017	18.65	645382	--	chrom6_6	6:16131156:T:C	MYLIP	physical_distance						FALSE
PUFA	6:16134247:C:T	6	16134247	T	C	0.4888	-0.0131	0.0016	14.89	657028	--	chrom6_6	6:16131156:T:C	MYLIP	physical_distance						FALSE
L_VLDL_C	6:16134247:C:T	6	16134247	T	C	0.4879	-0.01	0.0016	9.04	645609	--	chrom6_6	6:16131156:T:C	MYLIP	physical_distance						FALSE
M_VLDL_L	6:16134247:C:T	6	16134247	T	C	0.488	-0.0139	0.0017	16.16	645646	--	chrom6_6	6:16131156:T:C	MYLIP	physical_distance						FALSE
S_VLDL_L	6:16134247:C:T	6	16134247	T	C	0.4879	-0.0126	0.0016	13.67	645645	--	chrom6_6	6:16131156:T:C	MYLIP	physical_distance						FALSE
L_LDL_L	6:16134247:C:T	6	16134247	T	C	0.488	-0.0218	0.0016	39.14	645653	--	chrom6_6	6:16131156:T:C	MYLIP	physical_distance						FALSE
L_LDL_C	6:16134247:C:T	6	16134247	T	C	0.488	-0.0218	0.0017	38.98	645746	--	chrom6_6	6:16131156:T:C	MYLIP	physical_distance						FALSE
M_LDL_L	6:16134247:C:T	6	16134247	T	C	0.488	-0.0198	0.0017	32.04	645653	--	chrom6_6	6:16131156:T:C	MYLIP	physical_distance						FALSE
M_LDL_C	6:16134247:C:T	6	16134247	T	C	0.488	-0.0198	0.0017	31.81	645766	--	chrom6_6	6:16131156:T:C	MYLIP	physical_distance						FALSE
IDL_TG_pct	6:16134247:C:T	6	16134247	T	C	0.4879	0.0117	0.0016	12.21	645518	++	chrom6_6	6:16131156:T:C	MYLIP	physical_distance						FALSE
L_LDL_C_pct	6:16134247:C:T	6	16134247	T	C	0.4881	-0.0113	0.0017	10.69	645476	--	chrom6_6	6:16131156:T:C	MYLIP	physical_distance						FALSE
L_LDL_TG_pct	6:16134247:C:T	6	16134247	T	C	0.488	0.0114	0.0017	11.21	645491	++	chrom6_6	6:16131156:T:C	MYLIP	physical_distance						FALSE
S_HDL_PL_pct	6:16134247:C:T	6	16134247	T	C	0.488	0.0138	0.0017	16.07	645600	++	chrom6_6	6:16131156:T:C	MYLIP	physical_distance						FALSE
M_HDL_FC_pct	6:16810627:G:T	6	16810627	T	G	0.3097	0.0096	0.0016	8.87	645590	++	chrom6_6	6:16131156:T:C	MYLIP	physical_distance						FALSE
L_HDL_C_pct	6:16819632:C:T	6	16819632	T	C	0.3081	0.0113	0.0017	10.4	645433	++	chrom6_6	6:16131156:T:C	MYLIP	physical_distance						FALSE
L_HDL_CE_pct	6:16819632:C:T	6	16819632	T	C	0.3085	0.0114	0.0017	10.22	645425	++	chrom6_6	6:16131156:T:C	MYLIP	physical_distance						FALSE
HDL_size	6:16825137:G:A	6	16825137	A	G	0.307	0.0113	0.0016	12.05	645784	++	chrom6_6	6:16131156:T:C	MYLIP	physical_distance						FALSE
L_HDL_P	6:16825137:G:A	6	16825137	A	G	0.3067	0.0116	0.0016	12.89	645758	++	chrom6_6	6:16131156:T:C	MYLIP	physical_distance						FALSE
L_HDL_PL	6:16825137:G:A	6	16825137	A	G	0.3069	0.011	0.0016	11.54	645793	++	chrom6_6	6:16131156:T:C	MYLIP	physical_distance						FALSE
L_HDL_CE	6:16825137:G:A	6	16825137	A	G	0.3068	0.0122	0.0016	13.92	645794	++	chrom6_6	6:16131156:T:C	MYLIP	physical_distance						FALSE
L_HDL_FC	6:16825137:G:A	6	16825137	A	G	0.3068	0.0109	0.0016	11.39	645772	++	chrom6_6	6:16131156:T:C	MYLIP	physical_distance						FALSE
HDL_C	6:16825137:G:A	6	16825137	A	G	0.3072	0.011	0.0016	10.96	645635	++	chrom6_6	6:16131156:T:C	MYLIP	physical_distance						FALSE
HDL_CE	6:16825137:G:A	6	16825137	A	G	0.3073	0.0113	0.0016	11.38	645695	++	chrom6_6	6:16131156:T:C	MYLIP	physical_distance						FALSE
L_HDL_L	6:16825137:G:A	6	16825137	A	G	0.3067	0.0114	0.0016	12.54	645652	++	chrom6_6	6:16131156:T:C	MYLIP	physical_distance						FALSE
L_HDL_C	6:16825137:G:A	6	16825137	A	G	0.3068	0.0119	0.0016	13.48	645762	++	chrom6_6	6:16131156:T:C	MYLIP	physical_distance						FALSE
M_HDL_PL_pct	6:16825137:G:A	6	16825137	A	G	0.3081	-0.0114	0.0018	10.09	645550	--	chrom6_6	6:16131156:T:C	MYLIP	physical_distance						FALSE
M_HDL_C_pct	6:16825137:G:A	6	16825137	A	G	0.308	0.011	0.0017	9.52	645558	++	chrom6_6	6:16131156:T:C	MYLIP	physical_distance						FALSE
L_VLDL_PL_pct	6:16881692:T:C	6	16881692	T	C	0.8364	0.0136	0.0022	9.22	645297	++	chrom6_6	6:16131156:T:C	MYLIP	physical_distance						FALSE
Citrate	6:18348425:C:T	6	18348425	T	C	0.4025	0.0295	0.0017	69.59	657204	++	chrom6_7	6:20675792:C:A	CDKAL1	physical_distance						FALSE
GlycA	6:18747705:G:T	6	18747705	T	G	0.6061	-0.0119	0.0017	11.69	657263	--	chrom6_7	6:20675792:C:A	CDKAL1	physical_distance						FALSE
XL_VLDL_CE	6:18747705:G:T	6	18747705	T	G	0.6035	-0.0098	0.0016	8.61	645699	--	chrom6_7	6:20675792:C:A	CDKAL1	physical_distance						FALSE
L_VLDL_CE	6:18747705:G:T	6	18747705	T	G	0.6035	-0.0098	0.0016	8.62	645712	--	chrom6_7	6:20675792:C:A	CDKAL1	physical_distance						FALSE
S_VLDL_P	6:18747705:G:T	6	18747705	T	G	0.6035	-0.0105	0.0016	9.81	645713	--	chrom6_7	6:20675792:C:A	CDKAL1	physical_distance						FALSE
S_VLDL_PL	6:18747705:G:T	6	18747705	T	G	0.6036	-0.0106	0.0017	9.91	645745	--	chrom6_7	6:20675792:C:A	CDKAL1	physical_distance						FALSE
S_VLDL_CE	6:18747705:G:T	6	18747705	T	G	0.6036	-0.0104	0.0017	9.53	645755	--	chrom6_7	6:20675792:C:A	CDKAL1	physical_distance						FALSE
VLDL_PL	6:18747705:G:T	6	18747705	T	G	0.6035	-0.0105	0.0017	9.65	645412	--	chrom6_7	6:20675792:C:A	CDKAL1	physical_distance						FALSE
VLDL_FC	6:18747705:G:T	6	18747705	T	G	0.6035	-0.0104	0.0017	9.55	645423	--	chrom6_7	6:20675792:C:A	CDKAL1	physical_distance						FALSE
VLDL_P	6:18747705:G:T	6	18747705	T	G	0.6035	-0.0105	0.0017	9.72	645382	--	chrom6_7	6:20675792:C:A	CDKAL1	physical_distance						FALSE
S_VLDL_L	6:18747705:G:T	6	18747705	T	G	0.6035	-0.0106	0.0016	9.89	645645	--	chrom6_7	6:20675792:C:A	CDKAL1	physical_distance						FALSE
S_VLDL_C	6:18747705:G:T	6	18747705	T	G	0.6036	-0.0102	0.0017	9.16	645735	--	chrom6_7	6:20675792:C:A	CDKAL1	physical_distance						FALSE
L_VLDL_PL_pct	6:18747705:G:T	6	18747705	T	G	0.6035	-0.01	0.0017	8.8	645297	--	chrom6_7	6:20675792:C:A	CDKAL1	physical_distance						FALSE
SFA_pct	6:19757028:T:C	6	19757028	T	C	0.5436	0.011	0.0017	9.55	656988	++	chrom6_7	6:20675792:C:A	CDKAL1	physical_distance						FALSE
LA_pct	6:19757028:T:C	6	19757028	T	C	0.5444	-0.0101	0.0017	8.9	657025	--	chrom6_7	6:20675792:C:A	CDKAL1	physical_distance						FALSE
Total_P	6:20303953:C:T	6	20303953	T	C	0.716	0.0127	0.0018	12.37	645251	++	chrom6_7	6:20675792:C:A	CDKAL1	physical_distance						FALSE
HDL_P	6:20303953:C:T	6	20303953	T	C	0.716	0.0128	0.0017	12.6	645680	++	chrom6_7	6:20675792:C:A	CDKAL1	physical_distance						FALSE
ApoA1	6:20312362:T:C	6	20312362	T	C	0.7076	0.0122	0.0017	12.61	645788	++	chrom6_7	6:20675792:C:A	CDKAL1	physical_distance						FALSE
L_HDL_P	6:20312362:T:C	6	20312362	T	C	0.7075	0.011	0.0016	11.89	645758	++	chrom6_7	6:20675792:C:A	CDKAL1	physical_distance						FALSE
L_HDL_PL	6:20312362:T:C	6	20312362	T	C	0.7075	0.0107	0.0016	11.09	645793	++	chrom6_7	6:20675792:C:A	CDKAL1	physical_distance						FALSE
L_HDL_CE	6:20312362:T:C	6	20312362	T	C	0.7075	0.0105	0.0016	10.71	645794	++	chrom6_7	6:20675792:C:A	CDKAL1	physical_distance						FALSE
L_HDL_FC	6:20312362:T:C	6	20312362	T	C	0.7075	0.0104	0.0016	10.54	645772	++	chrom6_7	6:20675792:C:A	CDKAL1	physical_distance						FALSE
M_HDL_P	6:20312362:T:C	6	20312362	T	C	0.7076	0.0118	0.0017	11.68	645774	++	chrom6_7	6:20675792:C:A	CDKAL1	physical_distance						FALSE
M_HDL_PL	6:20312362:T:C	6	20312362	T	C	0.7077	0.0109	0.0017	9.63	645784	++	chrom6_7	6:20675792:C:A	CDKAL1	physical_distance						FALSE
M_HDL_CE	6:20312362:T:C	6	20312362	T	C	0.7076	0.0118	0.0017	11.6	645792	++	chrom6_7	6:20675792:C:A	CDKAL1	physical_distance						FALSE
M_HDL_FC	6:20312362:T:C	6	20312362	T	C	0.7076	0.0122	0.0017	12.79	645777	++	chrom6_7	6:20675792:C:A	CDKAL1	physical_distance						FALSE
HDL_C	6:20312362:T:C	6	20312362	T	C	0.7075	0.0122	0.0016	13.49	645635	++	chrom6_7	6:20675792:C:A	CDKAL1	physical_distance						FALSE
HDL_PL	6:20312362:T:C	6	20312362	T	C	0.7076	0.0116	0.0016	11.71	645715	++	chrom6_7	6:20675792:C:A	CDKAL1	physical_distance						FALSE
HDL_CE	6:20312362:T:C	6	20312362	T	C	0.7075	0.0121	0.0016	13.17	645695	++	chrom6_7	6:20675792:C:A	CDKAL1	physical_distance						FALSE
HDL_FC	6:20312362:T:C	6	20312362	T	C	0.7075	0.0121	0.0016	13.59	645670	++	chrom6_7	6:20675792:C:A	CDKAL1	physical_distance						FALSE
HDL_L	6:20312362:T:C	6	20312362	T	C	0.7075	0.0121	0.0016	12.98	645431	++	chrom6_7	6:20675792:C:A	CDKAL1	physical_distance						FALSE
L_HDL_L	6:20312362:T:C	6	20312362	T	C	0.7075	0.0107	0.0016	11.22	645652	++	chrom6_7	6:20675792:C:A	CDKAL1	physical_distance						FALSE
L_HDL_C	6:20312362:T:C	6	20312362	T	C	0.7075	0.0106	0.0016	10.8	645762	++	chrom6_7	6:20675792:C:A	CDKAL1	physical_distance						FALSE
M_HDL_L	6:20312362:T:C	6	20312362	T	C	0.7077	0.0115	0.0017	10.87	645650	++	chrom6_7	6:20675792:C:A	CDKAL1	physical_distance						FALSE
M_HDL_C	6:20312362:T:C	6	20312362	T	C	0.7076	0.0119	0.0017	11.93	645772	++	chrom6_7	6:20675792:C:A	CDKAL1	physical_distance						FALSE
XL_HDL_FC_pct	6:20312362:T:C	6	20312362	T	C	0.7074	-0.0121	0.0016	13.44	645460	--	chrom6_7	6:20675792:C:A	CDKAL1	physical_distance						FALSE
M_HDL_FC_pct	6:20312362:T:C	6	20312362	T	C	0.7075	0.012	0.0016	13.36	645590	++	chrom6_7	6:20675792:C:A	CDKAL1	physical_distance						FALSE
S_LDL_PL	6:20396149:G:T	6	20396149	T	G	0.1272	-0.0155	0.0026	8.88	645762	--	chrom6_7	6:20675792:C:A	CDKAL1	physical_distance						FALSE
Omega_6_by_Omega_3	6:20405019:G:A	6	20405019	A	G	0.6701	-0.0106	0.0017	9.43	656992	--	chrom6_7	6:20675792:C:A	CDKAL1	physical_distance						FALSE
L_LDL_PL_pct	6:20405019:G:A	6	20405019	A	G	0.6709	-0.013	0.0018	12.36	645561	--	chrom6_7	6:20675792:C:A	CDKAL1	physical_distance						FALSE
DHA	6:20405539:A:G	6	20405539	A	G	0.333	-0.0108	0.0017	9.88	657103	--	chrom6_7	6:20675792:C:A	CDKAL1	physical_distance						FALSE
S_HDL_FC_pct	6:20405539:A:G	6	20405539	A	G	0.3321	-0.0117	0.0016	12.28	645474	--	chrom6_7	6:20675792:C:A	CDKAL1	physical_distance						FALSE
Albumin	6:20409775:A:C	6	20409775	A	C	0.3309	-0.0107	0.0018	8.7	653590	--	chrom6_7	6:20675792:C:A	CDKAL1	physical_distance						FALSE
Phosphoglyc	6:20413721:A:G	6	20413721	A	G	0.327	-0.0127	0.0017	13.39	657185	--	chrom6_7	6:20675792:C:A	CDKAL1	physical_distance						FALSE
Cholines	6:20413721:A:G	6	20413721	A	G	0.327	-0.0125	0.0017	13.08	657187	--	chrom6_7	6:20675792:C:A	CDKAL1	physical_distance						FALSE
Phosphatidylc	6:20413721:A:G	6	20413721	A	G	0.327	-0.012	0.0017	12.23	657191	--	chrom6_7	6:20675792:C:A	CDKAL1	physical_distance						FALSE
Sphingomyelins	6:20413721:A:G	6	20413721	A	G	0.327	-0.0106	0.0017	9.89	657191	--	chrom6_7	6:20675792:C:A	CDKAL1	physical_distance						FALSE
ApoB	6:20413721:A:G	6	20413721	A	G	0.3264	-0.0113	0.0017	10.12	645786	--	chrom6_7	6:20675792:C:A	CDKAL1	physical_distance						FALSE
Omega_3	6:20413721:A:G	6	20413721	A	G	0.3271	-0.014	0.0017	16.32	657170	--	chrom6_7	6:20675792:C:A	CDKAL1	physical_distance						FALSE
Omega_6	6:20413721:A:G	6	20413721	A	G	0.3272	-0.0132	0.0017	13.46	657165	--	chrom6_7	6:20675792:C:A	CDKAL1	physical_distance						FALSE
SFA	6:20413721:A:G	6	20413721	A	G	0.3272	-0.0119	0.0018	10.74	657151	--	chrom6_7	6:20675792:C:A	CDKAL1	physical_distance						FALSE
XS_VLDL_P	6:20413721:A:G	6	20413721	A	G	0.3263	-0.0119	0.0017	11.63	645717	--	chrom6_7	6:20675792:C:A	CDKAL1	physical_distance						FALSE
XS_VLDL_PL	6:20413721:A:G	6	20413721	A	G	0.3263	-0.0124	0.0017	12.44	645732	--	chrom6_7	6:20675792:C:A	CDKAL1	physical_distance						FALSE
XS_VLDL_CE	6:20413721:A:G	6	20413721	A	G	0.3263	-0.0105	0.0017	9.25	645761	--	chrom6_7	6:20675792:C:A	CDKAL1	physical_distance						FALSE
XS_VLDL_FC	6:20413721:A:G	6	20413721	A	G	0.3263	-0.0118	0.0017	11.37	645729	--	chrom6_7	6:20675792:C:A	CDKAL1	physical_distance						FALSE
XS_VLDL_TG	6:20413721:A:G	6	20413721	A	G	0.3263	-0.0111	0.0017	10.06	645694	--	chrom6_7	6:20675792:C:A	CDKAL1	physical_distance						FALSE
IDL_PL	6:20413721:A:G	6	20413721	A	G	0.3263	-0.0113	0.0017	10.66	645759	--	chrom6_7	6:20675792:C:A	CDKAL1	physical_distance						FALSE
IDL_TG	6:20413721:A:G	6	20413721	A	G	0.3263	-0.0124	0.0017	12.56	645700	--	chrom6_7	6:20675792:C:A	CDKAL1	physical_distance						FALSE
L_LDL_P	6:20413721:A:G	6	20413721	A	G	0.3264	-0.012	0.0017	11.22	645759	--	chrom6_7	6:20675792:C:A	CDKAL1	physical_distance						FALSE
L_LDL_CE	6:20413721:A:G	6	20413721	A	G	0.3264	-0.0112	0.0017	9.84	645780	--	chrom6_7	6:20675792:C:A	CDKAL1	physical_distance						FALSE
L_LDL_TG	6:20413721:A:G	6	20413721	A	G	0.3263	-0.0124	0.0017	12.39	645696	--	chrom6_7	6:20675792:C:A	CDKAL1	physical_distance						FALSE
M_LDL_TG	6:20413721:A:G	6	20413721	A	G	0.3263	-0.0116	0.0017	10.88	645674	--	chrom6_7	6:20675792:C:A	CDKAL1	physical_distance						FALSE
XL_HDL_TG	6:20413721:A:G	6	20413721	A	G	0.3263	-0.0122	0.0017	11.68	645665	--	chrom6_7	6:20675792:C:A	CDKAL1	physical_distance						FALSE
Total_C	6:20413721:A:G	6	20413721	A	G	0.3263	-0.012	0.0017	11.62	645268	--	chrom6_7	6:20675792:C:A	CDKAL1	physical_distance						FALSE
non_HDL_C	6:20413721:A:G	6	20413721	A	G	0.3264	-0.0112	0.0017	9.87	645268	--	chrom6_7	6:20675792:C:A	CDKAL1	physical_distance						FALSE
Remnant_C	6:20413721:A:G	6	20413721	A	G	0.3264	-0.0115	0.0017	10.43	645266	--	chrom6_7	6:20675792:C:A	CDKAL1	physical_distance						FALSE
VLDL_C	6:20413721:A:G	6	20413721	A	G	0.3264	-0.0109	0.0017	9.32	645405	--	chrom6_7	6:20675792:C:A	CDKAL1	physical_distance						FALSE
LDL_TG	6:20413721:A:G	6	20413721	A	G	0.3263	-0.0122	0.0017	11.96	645532	--	chrom6_7	6:20675792:C:A	CDKAL1	physical_distance						FALSE
Total_PL	6:20413721:A:G	6	20413721	A	G	0.3263	-0.0134	0.0017	14.42	645346	--	chrom6_7	6:20675792:C:A	CDKAL1	physical_distance						FALSE
Total_CE	6:20413721:A:G	6	20413721	A	G	0.3263	-0.0118	0.0017	11.3	645404	--	chrom6_7	6:20675792:C:A	CDKAL1	physical_distance						FALSE
VLDL_CE	6:20413721:A:G	6	20413721	A	G	0.3264	-0.011	0.0018	9.42	645501	--	chrom6_7	6:20675792:C:A	CDKAL1	physical_distance						FALSE
LDL_CE	6:20413721:A:G	6	20413721	A	G	0.3264	-0.011	0.0017	9.54	645744	--	chrom6_7	6:20675792:C:A	CDKAL1	physical_distance						FALSE
Total_FC	6:20413721:A:G	6	20413721	A	G	0.3263	-0.0124	0.0017	12.22	645324	--	chrom6_7	6:20675792:C:A	CDKAL1	physical_distance						FALSE
Total_L	6:20413721:A:G	6	20413721	A	G	0.3264	-0.0136	0.0018	14.02	645097	--	chrom6_7	6:20675792:C:A	CDKAL1	physical_distance						FALSE
LDL_L	6:20413721:A:G	6	20413721	A	G	0.3264	-0.0108	0.0017	9.27	645522	--	chrom6_7	6:20675792:C:A	CDKAL1	physical_distance						FALSE
LDL_P	6:20413721:A:G	6	20413721	A	G	0.3264	-0.0112	0.0017	9.96	645720	--	chrom6_7	6:20675792:C:A	CDKAL1	physical_distance						FALSE
Total_FA	6:20413721:A:G	6	20413721	A	G	0.3272	-0.0132	0.0017	13.49	656898	--	chrom6_7	6:20675792:C:A	CDKAL1	physical_distance						FALSE
PUFA	6:20413721:A:G	6	20413721	A	G	0.3271	-0.0148	0.0017	17.26	657028	--	chrom6_7	6:20675792:C:A	CDKAL1	physical_distance						FALSE
XS_VLDL_L	6:20413721:A:G	6	20413721	A	G	0.3263	-0.0126	0.0017	12.85	645634	--	chrom6_7	6:20675792:C:A	CDKAL1	physical_distance						FALSE
XS_VLDL_C	6:20413721:A:G	6	20413721	A	G	0.3263	-0.011	0.0017	10.08	645703	--	chrom6_7	6:20675792:C:A	CDKAL1	physical_distance						FALSE
IDL_L	6:20413721:A:G	6	20413721	A	G	0.3263	-0.0106	0.0017	9.41	645652	--	chrom6_7	6:20675792:C:A	CDKAL1	physical_distance						FALSE
L_LDL_L	6:20413721:A:G	6	20413721	A	G	0.3264	-0.011	0.0017	9.57	645653	--	chrom6_7	6:20675792:C:A	CDKAL1	physical_distance						FALSE
L_LDL_C	6:20413721:A:G	6	20413721	A	G	0.3264	-0.0107	0.0017	9.19	645746	--	chrom6_7	6:20675792:C:A	CDKAL1	physical_distance						FALSE
Creatinine	6:20428432:C:A	6	20428432	A	C	0.5308	-0.0122	0.0014	16.44	642020	--	chrom6_7	6:20675792:C:A	CDKAL1	physical_distance						FALSE
L_HDL_FC_pct	6:20485898:C:T	6	20485898	T	C	0.1754	0.0133	0.002	10.21	645477	++	chrom6_7	6:20675792:C:A	CDKAL1	physical_distance						FALSE
XL_HDL_CE	6:20486798:C:T	6	20486798	T	C	0.1755	0.0137	0.0019	11.9	645752	++	chrom6_7	6:20675792:C:A	CDKAL1	physical_distance						FALSE
XL_HDL_C	6:20486798:C:T	6	20486798	T	C	0.1755	0.0139	0.0019	12.09	645702	++	chrom6_7	6:20675792:C:A	CDKAL1	physical_distance						FALSE
L_LDL_FC_pct	6:20486798:C:T	6	20486798	T	C	0.1754	0.0155	0.0021	12.8	645524	++	chrom6_7	6:20675792:C:A	CDKAL1	physical_distance						FALSE
L_HDL_PL_pct	6:20486798:C:T	6	20486798	T	C	0.1753	-0.0134	0.0021	9.33	645471	--	chrom6_7	6:20675792:C:A	CDKAL1	physical_distance						FALSE
L_HDL_C_pct	6:20486798:C:T	6	20486798	T	C	0.1755	0.0151	0.0021	12.58	645433	++	chrom6_7	6:20675792:C:A	CDKAL1	physical_distance						FALSE
M_HDL_C_pct	6:20486798:C:T	6	20486798	T	C	0.1754	0.0125	0.0021	8.69	645558	++	chrom6_7	6:20675792:C:A	CDKAL1	physical_distance						FALSE
XL_HDL_P	6:20496893:A:G	6	20496893	A	G	0.8178	-0.0143	0.0023	9.51	460376	--	chrom6_7	6:20675792:C:A	CDKAL1	physical_distance						FALSE
XL_HDL_PL	6:20496893:A:G	6	20496893	A	G	0.8179	-0.0148	0.0023	10.15	460414	--	chrom6_7	6:20675792:C:A	CDKAL1	physical_distance						FALSE
XL_HDL_FC	6:20496893:A:G	6	20496893	A	G	0.818	-0.0165	0.0024	11.49	460379	--	chrom6_7	6:20675792:C:A	CDKAL1	physical_distance						FALSE
XL_HDL_L	6:20496893:A:G	6	20496893	A	G	0.8178	-0.0152	0.0023	10.68	460220	--	chrom6_7	6:20675792:C:A	CDKAL1	physical_distance						FALSE
L_HDL_CE_pct	6:20510461:G:C	6	20510461	C	G	0.3996	0.0107	0.0016	10.45	645425	++	chrom6_7	6:20675792:C:A	CDKAL1	physical_distance						FALSE
MUFA_pct	6:20522290:A:G	6	20522290	A	G	0.8008	0.014	0.002	11.42	657007	++	chrom6_7	6:20675792:C:A	CDKAL1	physical_distance						FALSE
VLDL_size	6:20657564:A:G	6	20657564	A	G	0.6696	-0.0127	0.0017	13.76	645784	--	chrom6_7	6:20675792:C:A	CDKAL1	physical_distance						FALSE
MUFA	6:20657564:A:G	6	20657564	A	G	0.6674	-0.0117	0.0017	10.86	657130	+-	chrom6_7	6:20675792:C:A	CDKAL1	physical_distance						FALSE
Ile	6:20657564:A:G	6	20657564	A	G	0.667	-0.0153	0.0018	16.87	657226	--	chrom6_7	6:20675792:C:A	CDKAL1	physical_distance						FALSE
Leu	6:20657564:A:G	6	20657564	A	G	0.667	-0.0153	0.0017	17.75	657272	--	chrom6_7	6:20675792:C:A	CDKAL1	physical_distance						FALSE
XXL_VLDL_P	6:20657564:A:G	6	20657564	A	G	0.6695	-0.0115	0.0017	10.52	645550	--	chrom6_7	6:20675792:C:A	CDKAL1	physical_distance						FALSE
XXL_VLDL_PL	6:20657564:A:G	6	20657564	A	G	0.6695	-0.0117	0.0017	10.95	645551	--	chrom6_7	6:20675792:C:A	CDKAL1	physical_distance						FALSE
XXL_VLDL_CE	6:20657564:A:G	6	20657564	A	G	0.6695	-0.0123	0.0017	12.07	645599	--	chrom6_7	6:20675792:C:A	CDKAL1	physical_distance						FALSE
XXL_VLDL_FC	6:20657564:A:G	6	20657564	A	G	0.6695	-0.0113	0.0017	10.23	645557	--	chrom6_7	6:20675792:C:A	CDKAL1	physical_distance						FALSE
XL_VLDL_P	6:20657564:A:G	6	20657564	A	G	0.6696	-0.0124	0.0017	12.68	645591	--	chrom6_7	6:20675792:C:A	CDKAL1	physical_distance						FALSE
XL_VLDL_PL	6:20657564:A:G	6	20657564	A	G	0.6695	-0.0117	0.0017	11.2	645609	--	chrom6_7	6:20675792:C:A	CDKAL1	physical_distance						FALSE
XL_VLDL_FC	6:20657564:A:G	6	20657564	A	G	0.6695	-0.011	0.0017	10.04	645618	--	chrom6_7	6:20675792:C:A	CDKAL1	physical_distance						FALSE
XL_VLDL_TG	6:20657564:A:G	6	20657564	A	G	0.6695	-0.0133	0.0017	14.41	645625	--	chrom6_7	6:20675792:C:A	CDKAL1	physical_distance						FALSE
L_VLDL_P	6:20657564:A:G	6	20657564	A	G	0.6695	-0.0124	0.0017	12.53	645607	--	chrom6_7	6:20675792:C:A	CDKAL1	physical_distance						FALSE
L_VLDL_PL	6:20657564:A:G	6	20657564	A	G	0.6696	-0.012	0.0017	11.87	645660	+-	chrom6_7	6:20675792:C:A	CDKAL1	physical_distance						FALSE
L_VLDL_FC	6:20657564:A:G	6	20657564	A	G	0.6695	-0.0115	0.0017	11.12	645659	+-	chrom6_7	6:20675792:C:A	CDKAL1	physical_distance						FALSE
L_VLDL_TG	6:20657564:A:G	6	20657564	A	G	0.6694	-0.0134	0.0017	14.26	645679	--	chrom6_7	6:20675792:C:A	CDKAL1	physical_distance						FALSE
M_VLDL_TG	6:20657564:A:G	6	20657564	A	G	0.6694	-0.0132	0.0017	13.91	645722	--	chrom6_7	6:20675792:C:A	CDKAL1	physical_distance						FALSE
S_VLDL_TG	6:20657564:A:G	6	20657564	A	G	0.6695	-0.0133	0.0017	14.37	645704	+-	chrom6_7	6:20675792:C:A	CDKAL1	physical_distance						FALSE
S_LDL_TG	6:20657564:A:G	6	20657564	A	G	0.6695	-0.0116	0.0017	10.89	645626	+-	chrom6_7	6:20675792:C:A	CDKAL1	physical_distance						FALSE
S_HDL_TG	6:20657564:A:G	6	20657564	A	G	0.6696	-0.0137	0.0017	15.18	645694	+-	chrom6_7	6:20675792:C:A	CDKAL1	physical_distance						FALSE
Total_TG	6:20657564:A:G	6	20657564	A	G	0.6696	-0.0133	0.0017	14.2	645250	+-	chrom6_7	6:20675792:C:A	CDKAL1	physical_distance						FALSE
VLDL_TG	6:20657564:A:G	6	20657564	A	G	0.6695	-0.0134	0.0017	14.43	645339	--	chrom6_7	6:20675792:C:A	CDKAL1	physical_distance						FALSE
VLDL_L	6:20657564:A:G	6	20657564	A	G	0.6695	-0.0108	0.0017	9.6	645298	+-	chrom6_7	6:20675792:C:A	CDKAL1	physical_distance						FALSE
TG_by_PG	6:20657564:A:G	6	20657564	A	G	0.6698	-0.0116	0.0016	11.77	645189	+-	chrom6_7	6:20675792:C:A	CDKAL1	physical_distance						FALSE
Omega_6_pct	6:20657564:A:G	6	20657564	A	G	0.6674	0.0118	0.0017	11.02	657012	-+	chrom6_7	6:20675792:C:A	CDKAL1	physical_distance						FALSE
PUFA_pct	6:20657564:A:G	6	20657564	A	G	0.6675	0.0118	0.0017	10.81	657006	-+	chrom6_7	6:20675792:C:A	CDKAL1	physical_distance						FALSE
PUFA_by_MUFA	6:20657564:A:G	6	20657564	A	G	0.6677	0.0121	0.0017	11.88	657033	-+	chrom6_7	6:20675792:C:A	CDKAL1	physical_distance						FALSE
Total_BCAA	6:20657564:A:G	6	20657564	A	G	0.6669	-0.0149	0.0018	16.77	657080	--	chrom6_7	6:20675792:C:A	CDKAL1	physical_distance						FALSE
XXL_VLDL_C	6:20657564:A:G	6	20657564	A	G	0.6695	-0.0118	0.0017	11.22	645387	--	chrom6_7	6:20675792:C:A	CDKAL1	physical_distance						FALSE
XL_VLDL_L	6:20657564:A:G	6	20657564	A	G	0.6696	-0.0124	0.0017	12.59	645452	--	chrom6_7	6:20675792:C:A	CDKAL1	physical_distance						FALSE
XL_VLDL_C	6:20657564:A:G	6	20657564	A	G	0.6695	-0.0103	0.0017	8.89	645563	--	chrom6_7	6:20675792:C:A	CDKAL1	physical_distance						FALSE
L_VLDL_L	6:20657564:A:G	6	20657564	A	G	0.6695	-0.0126	0.0017	12.88	645536	--	chrom6_7	6:20675792:C:A	CDKAL1	physical_distance						FALSE
L_VLDL_C	6:20657564:A:G	6	20657564	A	G	0.6695	-0.0105	0.0017	9.21	645609	+-	chrom6_7	6:20675792:C:A	CDKAL1	physical_distance						FALSE
M_LDL_CE_pct	6:20657564:A:G	6	20657564	A	G	0.669	-0.0108	0.0018	9	645587	--	chrom6_7	6:20675792:C:A	CDKAL1	physical_distance						FALSE
M_LDL_FC_pct	6:20657564:A:G	6	20657564	A	G	0.6696	0.0137	0.0017	15.06	645550	-+	chrom6_7	6:20675792:C:A	CDKAL1	physical_distance						FALSE
S_LDL_CE_pct	6:20657564:A:G	6	20657564	A	G	0.6691	-0.0109	0.0018	9.05	645517	+-	chrom6_7	6:20675792:C:A	CDKAL1	physical_distance						FALSE
M_HDL_TG_pct	6:20657564:A:G	6	20657564	A	G	0.6697	-0.0111	0.0017	10.46	645568	+-	chrom6_7	6:20675792:C:A	CDKAL1	physical_distance						FALSE
S_HDL_TG_pct	6:20657564:A:G	6	20657564	A	G	0.6697	-0.0112	0.0017	10.84	645568	+-	chrom6_7	6:20675792:C:A	CDKAL1	physical_distance						FALSE
S_LDL_PL_pct	6:20659459:G:A	6	20659459	A	G	0.3657	-0.0124	0.0017	12.1	645497	--	chrom6_7	6:20675792:C:A	CDKAL1	physical_distance						FALSE
XL_HDL_TG_pct	6:20660690:G:A	6	20660690	A	G	0.3633	0.0124	0.0016	13.76	645406	-+	chrom6_7	6:20675792:C:A	CDKAL1	physical_distance						FALSE
L_HDL_TG_pct	6:20660690:G:A	6	20660690	A	G	0.3633	0.0111	0.0016	11.18	645468	-+	chrom6_7	6:20675792:C:A	CDKAL1	physical_distance						FALSE
Glucose	6:20673880:T:C	6	20673880	T	C	0.7171	-0.0219	0.0019	29.67	637264	--	chrom6_7	6:20675792:C:A	CDKAL1	physical_distance						FALSE
Ala	6:20675792:C:A	6	20675792	A	C	0.2856	0.0375	0.0019	87.45	657135	++	chrom6_7	6:20675792:C:A	CDKAL1	physical_distance						FALSE
Gln	6:20675792:C:A	6	20675792	A	C	0.2854	0.0334	0.0019	71.42	657229	++	chrom6_7	6:20675792:C:A	CDKAL1	physical_distance						FALSE
Tyr	6:20675792:C:A	6	20675792	A	C	0.2859	0.0137	0.0019	12.4	657217	++	chrom6_7	6:20675792:C:A	CDKAL1	physical_distance						FALSE
His	6:20676414:T:TAA	6	20676414	T	TAA	0.7074	-0.0125	0.0019	10.59	657266	--	chrom6_7	6:20675792:C:A	CDKAL1	physical_distance						FALSE
XXL_VLDL_L	6:20676414:T:TAA	6	20676414	T	TAA	0.7111	-0.0116	0.0018	9.8	645244	--	chrom6_7	6:20675792:C:A	CDKAL1	physical_distance						FALSE
XL_VLDL_FC_pct	6:20676414:T:TAA	6	20676414	T	TAA	0.7107	0.0149	0.0018	15.2	645337	++	chrom6_7	6:20675792:C:A	CDKAL1	physical_distance						FALSE
L_VLDL_C_pct	6:20676414:T:TAA	6	20676414	T	TAA	0.7106	0.0135	0.0018	12.5	645411	++	chrom6_7	6:20675792:C:A	CDKAL1	physical_distance						FALSE
L_VLDL_CE_pct	6:20676414:T:TAA	6	20676414	T	TAA	0.7109	0.015	0.0018	15.84	645442	++	chrom6_7	6:20675792:C:A	CDKAL1	physical_distance						FALSE
Gly	6:20682783:AATGAGATCTCGTGATAACTCTAT:A	6	20682783	A	AATGAGATCTCGTGATAACTCTAT	0.194	0.0188	0.0019	21.3	657031	++	chrom6_7	6:20675792:C:A	CDKAL1	physical_distance						FALSE
XL_VLDL_C_pct	6:20686996:C:A	6	20686996	A	C	0.2817	-0.0159	0.0018	17.68	645196	--	chrom6_7	6:20675792:C:A	CDKAL1	physical_distance						FALSE
XL_VLDL_CE_pct	6:20686996:C:A	6	20686996	A	C	0.2816	-0.0154	0.0018	16.52	645224	--	chrom6_7	6:20675792:C:A	CDKAL1	physical_distance						FALSE
XL_VLDL_TG_pct	6:20686996:C:A	6	20686996	A	C	0.282	0.0157	0.0018	16.72	645580	++	chrom6_7	6:20675792:C:A	CDKAL1	physical_distance						FALSE
M_VLDL_PL_pct	6:20686996:C:A	6	20686996	A	C	0.2817	-0.015	0.0018	16.21	645589	--	chrom6_7	6:20675792:C:A	CDKAL1	physical_distance						FALSE
M_VLDL_C_pct	6:20686996:C:A	6	20686996	A	C	0.2814	-0.0171	0.0018	21.34	645685	--	chrom6_7	6:20675792:C:A	CDKAL1	physical_distance						FALSE
M_VLDL_CE_pct	6:20686996:C:A	6	20686996	A	C	0.2813	-0.0174	0.0018	22.22	645687	--	chrom6_7	6:20675792:C:A	CDKAL1	physical_distance						FALSE
M_VLDL_FC_pct	6:20686996:C:A	6	20686996	A	C	0.2816	-0.0155	0.0018	17.33	645638	--	chrom6_7	6:20675792:C:A	CDKAL1	physical_distance						FALSE
M_VLDL_TG_pct	6:20686996:C:A	6	20686996	A	C	0.2815	0.0169	0.0018	20.74	645667	++	chrom6_7	6:20675792:C:A	CDKAL1	physical_distance						FALSE
S_VLDL_PL_pct	6:20686996:C:A	6	20686996	A	C	0.2814	-0.0162	0.0018	18.85	645646	+-	chrom6_7	6:20675792:C:A	CDKAL1	physical_distance						FALSE
S_VLDL_C_pct	6:20686996:C:A	6	20686996	A	C	0.2816	-0.0163	0.0018	18.31	645652	--	chrom6_7	6:20675792:C:A	CDKAL1	physical_distance						FALSE
S_VLDL_CE_pct	6:20686996:C:A	6	20686996	A	C	0.2819	-0.0147	0.0019	14.68	645641	--	chrom6_7	6:20675792:C:A	CDKAL1	physical_distance						FALSE
S_VLDL_FC_pct	6:20686996:C:A	6	20686996	A	C	0.2814	-0.016	0.0018	18.53	645651	+-	chrom6_7	6:20675792:C:A	CDKAL1	physical_distance						FALSE
S_VLDL_TG_pct	6:20686996:C:A	6	20686996	A	C	0.2815	0.0165	0.0018	19.11	645653	++	chrom6_7	6:20675792:C:A	CDKAL1	physical_distance						FALSE
XS_VLDL_C_pct	6:20686996:C:A	6	20686996	A	C	0.2813	-0.0133	0.0018	13.36	645572	+-	chrom6_7	6:20675792:C:A	CDKAL1	physical_distance						FALSE
XS_VLDL_CE_pct	6:20686996:C:A	6	20686996	A	C	0.2812	-0.0132	0.0017	13.46	645579	+-	chrom6_7	6:20675792:C:A	CDKAL1	physical_distance						FALSE
XS_VLDL_TG_pct	6:20686996:C:A	6	20686996	A	C	0.2813	0.0148	0.0018	16.32	645541	-+	chrom6_7	6:20675792:C:A	CDKAL1	physical_distance						FALSE
IDL_TG_pct	6:20686996:C:A	6	20686996	A	C	0.2815	0.0119	0.0018	10.74	645518	-+	chrom6_7	6:20675792:C:A	CDKAL1	physical_distance						FALSE
S_LDL_FC_pct	6:20686996:C:A	6	20686996	A	C	0.2814	-0.013	0.0018	12.21	645417	+-	chrom6_7	6:20675792:C:A	CDKAL1	physical_distance						FALSE
S_LDL_TG_pct	6:20686996:C:A	6	20686996	A	C	0.2815	0.0145	0.0018	15.14	645462	-+	chrom6_7	6:20675792:C:A	CDKAL1	physical_distance						FALSE
Val	6:20703952:A:G	6	20703952	A	G	0.7091	-0.0141	0.0018	13.83	657172	--	chrom6_7	6:20675792:C:A	CDKAL1	physical_distance						FALSE
L_HDL_TG	6:20703952:A:G	6	20703952	A	G	0.7148	-0.011	0.0017	9.73	645684	+-	chrom6_7	6:20675792:C:A	CDKAL1	physical_distance						FALSE
M_HDL_TG	6:20703952:A:G	6	20703952	A	G	0.7145	-0.0138	0.0018	13.57	645686	+-	chrom6_7	6:20675792:C:A	CDKAL1	physical_distance						FALSE
HDL_TG	6:20703952:A:G	6	20703952	A	G	0.7146	-0.0141	0.0018	14.2	645545	+-	chrom6_7	6:20675792:C:A	CDKAL1	physical_distance						FALSE
S_HDL_C_pct	6:20703952:A:G	6	20703952	A	G	0.7142	0.0111	0.0018	8.74	645575	-+	chrom6_7	6:20675792:C:A	CDKAL1	physical_distance						FALSE
M_VLDL_P	6:21372975:T:C	6	21372975	T	C	0.3635	-0.0107	0.0017	9.69	645719	--	chrom6_7	6:20675792:C:A	CDKAL1	physical_distance						FALSE
M_VLDL_L	6:21372975:T:C	6	21372975	T	C	0.3635	-0.0107	0.0017	9.66	645646	--	chrom6_7	6:20675792:C:A	CDKAL1	physical_distance						FALSE
LA	6:21384613:A:G	6	21384613	A	G	0.3687	-0.012	0.0017	12.01	657178	--	chrom6_7	6:20675792:C:A	CDKAL1	physical_distance						FALSE
M_VLDL_PL	6:21391282:T:C	6	21391282	T	C	0.6722	0.0109	0.0017	9.58	645754	++	chrom6_7	6:20675792:C:A	CDKAL1	physical_distance						FALSE
M_VLDL_FC	6:21391282:T:C	6	21391282	T	C	0.6722	0.011	0.0017	9.74	645756	++	chrom6_7	6:20675792:C:A	CDKAL1	physical_distance						FALSE
S_VLDL_FC	6:21391282:T:C	6	21391282	T	C	0.6722	0.0106	0.0017	9.11	645761	++	chrom6_7	6:20675792:C:A	CDKAL1	physical_distance						FALSE
M_LDL_PL	6:21391282:T:C	6	21391282	T	C	0.6722	0.0107	0.0017	9.37	645785	++	chrom6_7	6:20675792:C:A	CDKAL1	physical_distance						FALSE
M_LDL_CE	6:21391282:T:C	6	21391282	T	C	0.6722	0.0103	0.0017	8.62	645784	++	chrom6_7	6:20675792:C:A	CDKAL1	physical_distance						FALSE
S_LDL_P	6:21391282:T:C	6	21391282	T	C	0.6722	0.0105	0.0017	8.96	645747	++	chrom6_7	6:20675792:C:A	CDKAL1	physical_distance						FALSE
S_LDL_CE	6:21391282:T:C	6	21391282	T	C	0.6722	0.0111	0.0017	9.87	645767	++	chrom6_7	6:20675792:C:A	CDKAL1	physical_distance						FALSE
LDL_C	6:21391282:T:C	6	21391282	T	C	0.6722	0.0104	0.0017	8.89	645728	++	chrom6_7	6:20675792:C:A	CDKAL1	physical_distance						FALSE
LDL_PL	6:21391282:T:C	6	21391282	T	C	0.6722	0.0104	0.0017	8.8	645748	++	chrom6_7	6:20675792:C:A	CDKAL1	physical_distance						FALSE
M_VLDL_C	6:21391282:T:C	6	21391282	T	C	0.6722	0.0106	0.0017	9.01	645736	++	chrom6_7	6:20675792:C:A	CDKAL1	physical_distance						FALSE
M_LDL_L	6:21391282:T:C	6	21391282	T	C	0.6722	0.0106	0.0017	9.09	645653	++	chrom6_7	6:20675792:C:A	CDKAL1	physical_distance						FALSE
M_LDL_C	6:21391282:T:C	6	21391282	T	C	0.6722	0.0103	0.0017	8.68	645766	++	chrom6_7	6:20675792:C:A	CDKAL1	physical_distance						FALSE
S_LDL_L	6:21391282:T:C	6	21391282	T	C	0.6722	0.0108	0.0017	9.53	645592	++	chrom6_7	6:20675792:C:A	CDKAL1	physical_distance						FALSE
S_LDL_C	6:21391282:T:C	6	21391282	T	C	0.6722	0.0108	0.0017	9.41	645752	++	chrom6_7	6:20675792:C:A	CDKAL1	physical_distance						FALSE
XL_HDL_CE_pct	6:25590311:C:T	6	25590311	T	C	0.1139	-0.022	0.0027	15.8	645448	+-	chrom6_8	6:31860337:T:C	EHMT2	LD_and_CADD_score	6:31840021:T:A	0.94966	0.722978	splice_region_variant&synonymous_variant	0.024	FALSE
Tyr	6:25826119:C:T	6	25826119	T	C	0.2445	0.0185	0.002	19.45	657217	++	chrom6_8	6:31860337:T:C	EHMT2	LD_and_CADD_score	6:31840021:T:A	0.94966	0.722978	splice_region_variant&synonymous_variant	0.024	FALSE
Phe	6:25864362:C:T	6	25864362	T	C	0.2447	-0.0379	0.002	77.12	657036	--	chrom6_8	6:31860337:T:C	EHMT2	LD_and_CADD_score	6:31840021:T:A	0.94966	0.722978	splice_region_variant&synonymous_variant	0.024	FALSE
S_HDL_PL_pct	6:26079638:T:C	6	26079638	T	C	0.6462	-0.0245	0.0017	45.96	645600	--	chrom6_8	6:31860337:T:C	EHMT2	LD_and_CADD_score	6:31840021:T:A	0.94966	0.722978	splice_region_variant&synonymous_variant	0.024	FALSE
His	6:31242174:G:A	6	31242174	A	G	0.4092	0.0119	0.0017	11.07	657266	-+	chrom6_8	6:31860337:T:C	EHMT2	LD_and_CADD_score	6:31840021:T:A	0.94966	0.722978	splice_region_variant&synonymous_variant	0.024	FALSE
L_LDL_C_pct	6:31253121:T:C	6	31253121	T	C	0.8621	0.0258	0.0024	26.61	645476	++	chrom6_8	6:31860337:T:C	EHMT2	LD_and_CADD_score	6:31840021:T:A	0.94966	0.722978	splice_region_variant&synonymous_variant	0.024	FALSE
XXL_VLDL_PL_pct	6:31270118:C:A	6	31270118	A	C	0.4305	0.0148	0.0017	16.82	645485	-+	chrom6_8	6:31860337:T:C	EHMT2	LD_and_CADD_score	6:31840021:T:A	0.94966	0.722978	splice_region_variant&synonymous_variant	0.024	FALSE
Pyruvate	6:31274380:T:C	6	31274380	T	C	0.6529	-0.0127	0.0018	11.84	657120	+-	chrom6_8	6:31860337:T:C	EHMT2	LD_and_CADD_score	6:31840021:T:A	0.94966	0.722978	splice_region_variant&synonymous_variant	0.024	FALSE
IDL_C_pct	6:31274449:C:A	6	31274449	A	C	0.1422	-0.0328	0.0023	45.3	645562	--	chrom6_8	6:31860337:T:C	EHMT2	LD_and_CADD_score	6:31840021:T:A	0.94966	0.722978	splice_region_variant&synonymous_variant	0.024	FALSE
Omega_3_pct	6:31311912:G:T	6	31311912	T	G	0.1529	-0.0205	0.0024	16.81	656957	--	chrom6_8	6:31860337:T:C	EHMT2	LD_and_CADD_score	6:31840021:T:A	0.94966	0.722978	splice_region_variant&synonymous_variant	0.024	FALSE
Omega_6_by_Omega_3	6:31311912:G:T	6	31311912	T	G	0.1529	0.0251	0.0024	24.85	656992	++	chrom6_8	6:31860337:T:C	EHMT2	LD_and_CADD_score	6:31840021:T:A	0.94966	0.722978	splice_region_variant&synonymous_variant	0.024	FALSE
XL_HDL_C_pct	6:31311912:G:T	6	31311912	T	G	0.1532	0.0236	0.0024	22.34	645444	++	chrom6_8	6:31860337:T:C	EHMT2	LD_and_CADD_score	6:31840021:T:A	0.94966	0.722978	splice_region_variant&synonymous_variant	0.024	FALSE
DHA	6:31315706:G:A	6	31315706	A	G	0.1527	-0.0287	0.0024	32.3	657103	--	chrom6_8	6:31860337:T:C	EHMT2	LD_and_CADD_score	6:31840021:T:A	0.94966	0.722978	splice_region_variant&synonymous_variant	0.024	FALSE
IDL_FC_pct	6:31321681:C:T	6	31321681	T	C	0.1484	-0.0319	0.0024	38.09	645526	--	chrom6_8	6:31860337:T:C	EHMT2	LD_and_CADD_score	6:31840021:T:A	0.94966	0.722978	splice_region_variant&synonymous_variant	0.024	FALSE
L_HDL_FC_pct	6:31321681:C:T	6	31321681	T	C	0.1467	-0.022	0.0022	22.67	645477	--	chrom6_8	6:31860337:T:C	EHMT2	LD_and_CADD_score	6:31840021:T:A	0.94966	0.722978	splice_region_variant&synonymous_variant	0.024	FALSE
XL_HDL_FC	6:31326289:G:A	6	31326289	A	G	0.3703	-0.0207	0.0016	37.4	645731	+-	chrom6_8	6:31860337:T:C	EHMT2	LD_and_CADD_score	6:31840021:T:A	0.94966	0.722978	splice_region_variant&synonymous_variant	0.024	FALSE
MUFA_pct	6:31326289:G:A	6	31326289	A	G	0.3727	0.0261	0.0017	54.65	657007	-+	chrom6_8	6:31860337:T:C	EHMT2	LD_and_CADD_score	6:31840021:T:A	0.94966	0.722978	splice_region_variant&synonymous_variant	0.024	FALSE
PUFA_by_MUFA	6:31326289:G:A	6	31326289	A	G	0.3728	-0.024	0.0017	45.43	657033	+-	chrom6_8	6:31860337:T:C	EHMT2	LD_and_CADD_score	6:31840021:T:A	0.94966	0.722978	splice_region_variant&synonymous_variant	0.024	FALSE
L_HDL_C_pct	6:31326289:G:A	6	31326289	A	G	0.37	-0.0249	0.0016	52.08	645433	+-	chrom6_8	6:31860337:T:C	EHMT2	LD_and_CADD_score	6:31840021:T:A	0.94966	0.722978	splice_region_variant&synonymous_variant	0.024	FALSE
L_HDL_CE_pct	6:31326289:G:A	6	31326289	A	G	0.3703	-0.0244	0.0017	48.12	645425	--	chrom6_8	6:31860337:T:C	EHMT2	LD_and_CADD_score	6:31840021:T:A	0.94966	0.722978	splice_region_variant&synonymous_variant	0.024	FALSE
L_HDL_TG_pct	6:31326289:G:A	6	31326289	A	G	0.3701	0.0243	0.0016	49.56	645468	-+	chrom6_8	6:31860337:T:C	EHMT2	LD_and_CADD_score	6:31840021:T:A	0.94966	0.722978	splice_region_variant&synonymous_variant	0.024	FALSE
L_HDL_TG	6:31329691:T:A	6	31329691	A	T	0.1287	-0.0406	0.0026	55.39	645684	--	chrom6_8	6:31860337:T:C	EHMT2	LD_and_CADD_score	6:31840021:T:A	0.94966	0.722978	splice_region_variant&synonymous_variant	0.024	FALSE
Albumin	6:31345865:T:C	6	31345865	T	C	0.812	-0.0224	0.0022	24.72	653590	--	chrom6_8	6:31860337:T:C	EHMT2	LD_and_CADD_score	6:31840021:T:A	0.94966	0.722978	splice_region_variant&synonymous_variant	0.024	FALSE
Citrate	6:31461558:T:C	6	31461558	T	C	0.2996	0.0131	0.0018	12.16	657204	-+	chrom6_8	6:31860337:T:C	EHMT2	LD_and_CADD_score	6:31840021:T:A	0.94966	0.722978	splice_region_variant&synonymous_variant	0.024	FALSE
GlycA	6:31840021:T:A	6	31840021	A	T	0.6878	0.0465	0.0018	140.36	657263	++	chrom6_8	6:31860337:T:C	EHMT2	LD_and_CADD_score	6:31840021:T:A	0.94966	0.722978	splice_region_variant&synonymous_variant	0.024	FALSE
Unsaturation	6:31925921:G:A	6	31925921	A	G	0.0156	-0.059	0.0066	18.24	637075	+-	chrom6_8	6:31860337:T:C	EHMT2	LD_and_CADD_score	6:31840021:T:A	0.94966	0.722978	splice_region_variant&synonymous_variant	0.024	FALSE
DHA_pct	6:32075563:T:C	6	32075563	T	C	0.5235	0.013	0.0016	14.47	656891	++	chrom6_8	6:31860337:T:C	EHMT2	LD_and_CADD_score	6:31840021:T:A	0.94966	0.722978	splice_region_variant&synonymous_variant	0.024	FALSE
XXL_VLDL_C_pct	6:32120715:T:C	6	32120715	T	C	0.3126	0.0195	0.0019	24.67	645493	++	chrom6_8	6:31860337:T:C	EHMT2	LD_and_CADD_score	6:31840021:T:A	0.94966	0.722978	splice_region_variant&synonymous_variant	0.024	FALSE
XXL_VLDL_CE_pct	6:32120715:T:C	6	32120715	T	C	0.3127	0.0186	0.0019	22.36	645493	++	chrom6_8	6:31860337:T:C	EHMT2	LD_and_CADD_score	6:31840021:T:A	0.94966	0.722978	splice_region_variant&synonymous_variant	0.024	FALSE
XXL_VLDL_TG_pct	6:32120715:T:C	6	32120715	T	C	0.3127	-0.0177	0.0019	20.17	645493	--	chrom6_8	6:31860337:T:C	EHMT2	LD_and_CADD_score	6:31840021:T:A	0.94966	0.722978	splice_region_variant&synonymous_variant	0.024	FALSE
LDL_size	6:32136547:T:G	6	32136547	T	G	0.3718	0.0209	0.0018	31.91	645662	++	chrom6_8	6:31860337:T:C	EHMT2	LD_and_CADD_score	6:31840021:T:A	0.94966	0.722978	splice_region_variant&synonymous_variant	0.024	FALSE
SFA_pct	6:32136547:T:G	6	32136547	T	G	0.3741	-0.033	0.0018	74.63	656988	--	chrom6_8	6:31860337:T:C	EHMT2	LD_and_CADD_score	6:31840021:T:A	0.94966	0.722978	splice_region_variant&synonymous_variant	0.024	FALSE
Cholines	6:32414290:A:G	6	32414290	A	G	0.3494	-0.0331	0.0017	87.92	657187	--	chrom6_8	6:31860337:T:C	EHMT2	LD_and_CADD_score	6:31840021:T:A	0.94966	0.722978	splice_region_variant&synonymous_variant	0.024	FALSE
S_HDL_P	6:32414290:A:G	6	32414290	A	G	0.3502	-0.0323	0.0018	71.73	645779	--	chrom6_8	6:31860337:T:C	EHMT2	LD_and_CADD_score	6:31840021:T:A	0.94966	0.722978	splice_region_variant&synonymous_variant	0.024	FALSE
Total_C	6:32427042:T:C	6	32427042	T	C	0.8453	-0.0385	0.0022	67.53	645268	--	chrom6_8	6:31860337:T:C	EHMT2	LD_and_CADD_score	6:31840021:T:A	0.94966	0.722978	splice_region_variant&synonymous_variant	0.024	FALSE
Total_CE	6:32427042:T:C	6	32427042	T	C	0.8453	-0.0378	0.0022	65.32	645404	--	chrom6_8	6:31860337:T:C	EHMT2	LD_and_CADD_score	6:31840021:T:A	0.94966	0.722978	splice_region_variant&synonymous_variant	0.024	FALSE
S_LDL_C_pct	6:32429277:A:G	6	32429277	A	G	0.7247	-0.0206	0.0019	25.77	645498	--	chrom6_8	6:31860337:T:C	EHMT2	LD_and_CADD_score	6:31840021:T:A	0.94966	0.722978	splice_region_variant&synonymous_variant	0.024	FALSE
XXL_VLDL_FC_pct	6:32444275:C:T	6	32444275	T	C	0.0368	-0.0426	0.0046	19.82	645285	--	chrom6_8	6:31860337:T:C	EHMT2	LD_and_CADD_score	6:31840021:T:A	0.94966	0.722978	splice_region_variant&synonymous_variant	0.024	FALSE
M_LDL_C_pct	6:32452587:C:T	6	32452587	T	C	0.1278	0.0254	0.0026	22.55	645495	++	chrom6_8	6:31860337:T:C	EHMT2	LD_and_CADD_score	6:31840021:T:A	0.94966	0.722978	splice_region_variant&synonymous_variant	0.024	FALSE
M_HDL_C_pct	6:32516871:G:T	6	32516871	T	G	0.0364	-0.0644	0.0043	50.42	645558	--	chrom6_8	6:31860337:T:C	EHMT2	LD_and_CADD_score	6:31840021:T:A	0.94966	0.722978	splice_region_variant&synonymous_variant	0.024	FALSE
XL_VLDL_FC_pct	6:32526731:A:C	6	32526731	A	C	0.2893	0.0293	0.0019	55.54	645337	++	chrom6_8	6:31860337:T:C	EHMT2	LD_and_CADD_score	6:31840021:T:A	0.94966	0.722978	splice_region_variant&synonymous_variant	0.024	FALSE
L_VLDL_C_pct	6:32526731:A:C	6	32526731	A	C	0.2893	0.0259	0.0019	43.36	645411	++	chrom6_8	6:31860337:T:C	EHMT2	LD_and_CADD_score	6:31840021:T:A	0.94966	0.722978	splice_region_variant&synonymous_variant	0.024	FALSE
S_HDL_C_pct	6:32572113:G:A	6	32572113	A	G	0.478	-0.0248	0.0017	47.36	645575	--	chrom6_8	6:31860337:T:C	EHMT2	LD_and_CADD_score	6:31840021:T:A	0.94966	0.722978	splice_region_variant&synonymous_variant	0.024	FALSE
S_HDL_CE_pct	6:32572113:G:A	6	32572113	A	G	0.478	-0.0235	0.0017	43.64	645523	--	chrom6_8	6:31860337:T:C	EHMT2	LD_and_CADD_score	6:31840021:T:A	0.94966	0.722978	splice_region_variant&synonymous_variant	0.024	FALSE
Acetone	6:32575983:A:G	6	32575983	A	G	0.9629	0.0297	0.0047	9.75	657081	++	chrom6_8	6:31860337:T:C	EHMT2	LD_and_CADD_score	6:31840021:T:A	0.94966	0.722978	splice_region_variant&synonymous_variant	0.024	FALSE
XXL_VLDL_TG	6:32575983:A:G	6	32575983	A	G	0.9643	-0.0687	0.0045	52.45	645545	--	chrom6_8	6:31860337:T:C	EHMT2	LD_and_CADD_score	6:31840021:T:A	0.94966	0.722978	splice_region_variant&synonymous_variant	0.024	FALSE
IDL_CE_pct	6:32575983:A:G	6	32575983	A	G	0.9643	0.0563	0.0044	36.72	645578	++	chrom6_8	6:31860337:T:C	EHMT2	LD_and_CADD_score	6:31840021:T:A	0.94966	0.722978	splice_region_variant&synonymous_variant	0.024	FALSE
IDL_TG_pct	6:32578958:G:A	6	32578958	A	G	0.4346	0.0254	0.0016	55.82	645518	++	chrom6_8	6:31860337:T:C	EHMT2	LD_and_CADD_score	6:31840021:T:A	0.94966	0.722978	splice_region_variant&synonymous_variant	0.024	FALSE
L_LDL_TG_pct	6:32578958:G:A	6	32578958	A	G	0.4346	0.0232	0.0016	45.5	645491	++	chrom6_8	6:31860337:T:C	EHMT2	LD_and_CADD_score	6:31840021:T:A	0.94966	0.722978	splice_region_variant&synonymous_variant	0.024	FALSE
M_LDL_TG_pct	6:32578958:G:A	6	32578958	A	G	0.4346	0.0242	0.0016	48.92	645470	++	chrom6_8	6:31860337:T:C	EHMT2	LD_and_CADD_score	6:31840021:T:A	0.94966	0.722978	splice_region_variant&synonymous_variant	0.024	FALSE
S_LDL_TG_pct	6:32578958:G:A	6	32578958	A	G	0.4346	0.0286	0.0016	67.83	645462	++	chrom6_8	6:31860337:T:C	EHMT2	LD_and_CADD_score	6:31840021:T:A	0.94966	0.722978	splice_region_variant&synonymous_variant	0.024	FALSE
L_HDL_PL_pct	6:32578958:G:A	6	32578958	A	G	0.4346	0.022	0.0016	40.5	645471	++	chrom6_8	6:31860337:T:C	EHMT2	LD_and_CADD_score	6:31840021:T:A	0.94966	0.722978	splice_region_variant&synonymous_variant	0.024	FALSE
XS_VLDL_FC_pct	6:32579743:T:A	6	32579743	A	T	0.4345	-0.0245	0.0017	45.97	645551	--	chrom6_8	6:31860337:T:C	EHMT2	LD_and_CADD_score	6:31840021:T:A	0.94966	0.722978	splice_region_variant&synonymous_variant	0.024	FALSE
XL_VLDL_C_pct	6:32579868:G:T	6	32579868	T	G	0.4347	-0.0261	0.0017	55.49	645196	--	chrom6_8	6:31860337:T:C	EHMT2	LD_and_CADD_score	6:31840021:T:A	0.94966	0.722978	splice_region_variant&synonymous_variant	0.024	FALSE
XL_VLDL_CE_pct	6:32579868:G:T	6	32579868	T	G	0.4347	-0.0249	0.0017	50.75	645224	--	chrom6_8	6:31860337:T:C	EHMT2	LD_and_CADD_score	6:31840021:T:A	0.94966	0.722978	splice_region_variant&synonymous_variant	0.024	FALSE
XL_VLDL_TG_pct	6:32579868:G:T	6	32579868	T	G	0.4348	0.0263	0.0017	54.87	645580	++	chrom6_8	6:31860337:T:C	EHMT2	LD_and_CADD_score	6:31840021:T:A	0.94966	0.722978	splice_region_variant&synonymous_variant	0.024	FALSE
L_VLDL_CE_pct	6:32579868:G:T	6	32579868	T	G	0.4348	-0.0245	0.0017	48.92	645442	--	chrom6_8	6:31860337:T:C	EHMT2	LD_and_CADD_score	6:31840021:T:A	0.94966	0.722978	splice_region_variant&synonymous_variant	0.024	FALSE
M_VLDL_PL_pct	6:32579868:G:T	6	32579868	T	G	0.4347	-0.023	0.0016	44.45	645589	--	chrom6_8	6:31860337:T:C	EHMT2	LD_and_CADD_score	6:31840021:T:A	0.94966	0.722978	splice_region_variant&synonymous_variant	0.024	FALSE
M_VLDL_C_pct	6:32579868:G:T	6	32579868	T	G	0.4347	-0.0263	0.0016	59.43	645685	--	chrom6_8	6:31860337:T:C	EHMT2	LD_and_CADD_score	6:31840021:T:A	0.94966	0.722978	splice_region_variant&synonymous_variant	0.024	FALSE
M_VLDL_CE_pct	6:32579868:G:T	6	32579868	T	G	0.4347	-0.0265	0.0016	60.63	645687	--	chrom6_8	6:31860337:T:C	EHMT2	LD_and_CADD_score	6:31840021:T:A	0.94966	0.722978	splice_region_variant&synonymous_variant	0.024	FALSE
M_VLDL_FC_pct	6:32579868:G:T	6	32579868	T	G	0.4347	-0.0247	0.0016	51.77	645638	--	chrom6_8	6:31860337:T:C	EHMT2	LD_and_CADD_score	6:31840021:T:A	0.94966	0.722978	splice_region_variant&synonymous_variant	0.024	FALSE
M_VLDL_TG_pct	6:32579868:G:T	6	32579868	T	G	0.4347	0.0259	0.0016	57.58	645667	++	chrom6_8	6:31860337:T:C	EHMT2	LD_and_CADD_score	6:31840021:T:A	0.94966	0.722978	splice_region_variant&synonymous_variant	0.024	FALSE
S_VLDL_PL_pct	6:32579868:G:T	6	32579868	T	G	0.4347	-0.026	0.0016	57.41	645646	--	chrom6_8	6:31860337:T:C	EHMT2	LD_and_CADD_score	6:31840021:T:A	0.94966	0.722978	splice_region_variant&synonymous_variant	0.024	FALSE
S_VLDL_C_pct	6:32579868:G:T	6	32579868	T	G	0.4347	-0.028	0.0017	63.36	645652	--	chrom6_8	6:31860337:T:C	EHMT2	LD_and_CADD_score	6:31840021:T:A	0.94966	0.722978	splice_region_variant&synonymous_variant	0.024	FALSE
S_VLDL_CE_pct	6:32579868:G:T	6	32579868	T	G	0.4348	-0.0267	0.0017	56.18	645641	--	chrom6_8	6:31860337:T:C	EHMT2	LD_and_CADD_score	6:31840021:T:A	0.94966	0.722978	splice_region_variant&synonymous_variant	0.024	FALSE
S_VLDL_FC_pct	6:32579868:G:T	6	32579868	T	G	0.4347	-0.026	0.0016	57.51	645651	--	chrom6_8	6:31860337:T:C	EHMT2	LD_and_CADD_score	6:31840021:T:A	0.94966	0.722978	splice_region_variant&synonymous_variant	0.024	FALSE
S_VLDL_TG_pct	6:32579868:G:T	6	32579868	T	G	0.4347	0.0278	0.0016	63.35	645653	++	chrom6_8	6:31860337:T:C	EHMT2	LD_and_CADD_score	6:31840021:T:A	0.94966	0.722978	splice_region_variant&synonymous_variant	0.024	FALSE
XS_VLDL_C_pct	6:32579868:G:T	6	32579868	T	G	0.4347	-0.0268	0.0016	62.82	645572	--	chrom6_8	6:31860337:T:C	EHMT2	LD_and_CADD_score	6:31840021:T:A	0.94966	0.722978	splice_region_variant&synonymous_variant	0.024	FALSE
XS_VLDL_CE_pct	6:32579868:G:T	6	32579868	T	G	0.4347	-0.026	0.0016	59.77	645579	--	chrom6_8	6:31860337:T:C	EHMT2	LD_and_CADD_score	6:31840021:T:A	0.94966	0.722978	splice_region_variant&synonymous_variant	0.024	FALSE
XS_VLDL_TG_pct	6:32579868:G:T	6	32579868	T	G	0.4347	0.029	0.0016	72.85	645541	++	chrom6_8	6:31860337:T:C	EHMT2	LD_and_CADD_score	6:31840021:T:A	0.94966	0.722978	splice_region_variant&synonymous_variant	0.024	FALSE
TG_by_PG	6:32581996:C:A	6	32581996	A	C	0.0355	0.069	0.0042	59.56	645189	++	chrom6_8	6:31860337:T:C	EHMT2	LD_and_CADD_score	6:31840021:T:A	0.94966	0.722978	splice_region_variant&synonymous_variant	0.024	FALSE
XS_VLDL_PL_pct	6:32581996:C:A	6	32581996	A	C	0.0359	0.0683	0.0045	51.53	645596	++	chrom6_8	6:31860337:T:C	EHMT2	LD_and_CADD_score	6:31840021:T:A	0.94966	0.722978	splice_region_variant&synonymous_variant	0.024	FALSE
Omega_3	6:32586831:C:T	6	32586831	T	C	0.289	0.0291	0.0017	64.52	657170	++	chrom6_8	6:31860337:T:C	EHMT2	LD_and_CADD_score	6:31840021:T:A	0.94966	0.722978	splice_region_variant&synonymous_variant	0.024	FALSE
XL_HDL_PL_pct	6:32586831:C:T	6	32586831	T	C	0.2902	-0.0181	0.0017	27.16	645365	--	chrom6_8	6:31860337:T:C	EHMT2	LD_and_CADD_score	6:31840021:T:A	0.94966	0.722978	splice_region_variant&synonymous_variant	0.024	FALSE
VLDL_size	6:32587213:T:C	6	32587213	T	C	0.3906	-0.0254	0.0016	55.65	645784	--	chrom6_8	6:31860337:T:C	EHMT2	LD_and_CADD_score	6:31840021:T:A	0.94966	0.722978	splice_region_variant&synonymous_variant	0.024	FALSE
Phosphoglyc	6:32587213:T:C	6	32587213	T	C	0.389	-0.0336	0.0016	95.1	657185	--	chrom6_8	6:31860337:T:C	EHMT2	LD_and_CADD_score	6:31840021:T:A	0.94966	0.722978	splice_region_variant&synonymous_variant	0.024	FALSE
Phosphatidylc	6:32587213:T:C	6	32587213	T	C	0.3891	-0.0321	0.0016	88.29	657191	--	chrom6_8	6:31860337:T:C	EHMT2	LD_and_CADD_score	6:31840021:T:A	0.94966	0.722978	splice_region_variant&synonymous_variant	0.024	FALSE
Omega_6	6:32587213:T:C	6	32587213	T	C	0.3887	-0.0392	0.0017	121.84	657165	--	chrom6_8	6:31860337:T:C	EHMT2	LD_and_CADD_score	6:31840021:T:A	0.94966	0.722978	splice_region_variant&synonymous_variant	0.024	FALSE
MUFA	6:32587213:T:C	6	32587213	T	C	0.3888	-0.0388	0.0017	116.88	657130	--	chrom6_8	6:31860337:T:C	EHMT2	LD_and_CADD_score	6:31840021:T:A	0.94966	0.722978	splice_region_variant&synonymous_variant	0.024	FALSE
SFA	6:32587213:T:C	6	32587213	T	C	0.3888	-0.0365	0.0017	102.37	657151	--	chrom6_8	6:31860337:T:C	EHMT2	LD_and_CADD_score	6:31840021:T:A	0.94966	0.722978	splice_region_variant&synonymous_variant	0.024	FALSE
LA	6:32587213:T:C	6	32587213	T	C	0.3887	-0.0391	0.0017	117.94	657178	--	chrom6_8	6:31860337:T:C	EHMT2	LD_and_CADD_score	6:31840021:T:A	0.94966	0.722978	splice_region_variant&synonymous_variant	0.024	FALSE
XXL_VLDL_P	6:32587213:T:C	6	32587213	T	C	0.3906	-0.0292	0.0017	66.97	645550	--	chrom6_8	6:31860337:T:C	EHMT2	LD_and_CADD_score	6:31840021:T:A	0.94966	0.722978	splice_region_variant&synonymous_variant	0.024	FALSE
XXL_VLDL_PL	6:32587213:T:C	6	32587213	T	C	0.3906	-0.0286	0.0017	64.91	645551	--	chrom6_8	6:31860337:T:C	EHMT2	LD_and_CADD_score	6:31840021:T:A	0.94966	0.722978	splice_region_variant&synonymous_variant	0.024	FALSE
XXL_VLDL_CE	6:32587213:T:C	6	32587213	T	C	0.3906	-0.0308	0.0017	75.57	645599	--	chrom6_8	6:31860337:T:C	EHMT2	LD_and_CADD_score	6:31840021:T:A	0.94966	0.722978	splice_region_variant&synonymous_variant	0.024	FALSE
XXL_VLDL_FC	6:32587213:T:C	6	32587213	T	C	0.3906	-0.0308	0.0017	74.14	645557	--	chrom6_8	6:31860337:T:C	EHMT2	LD_and_CADD_score	6:31840021:T:A	0.94966	0.722978	splice_region_variant&synonymous_variant	0.024	FALSE
XL_VLDL_P	6:32587213:T:C	6	32587213	T	C	0.3906	-0.0306	0.0016	76.49	645591	--	chrom6_8	6:31860337:T:C	EHMT2	LD_and_CADD_score	6:31840021:T:A	0.94966	0.722978	splice_region_variant&synonymous_variant	0.024	FALSE
XL_VLDL_TG	6:32587213:T:C	6	32587213	T	C	0.3906	-0.0297	0.0017	71.64	645625	--	chrom6_8	6:31860337:T:C	EHMT2	LD_and_CADD_score	6:31840021:T:A	0.94966	0.722978	splice_region_variant&synonymous_variant	0.024	FALSE
L_VLDL_TG	6:32587213:T:C	6	32587213	T	C	0.3905	-0.0298	0.0017	71.11	645679	--	chrom6_8	6:31860337:T:C	EHMT2	LD_and_CADD_score	6:31840021:T:A	0.94966	0.722978	splice_region_variant&synonymous_variant	0.024	FALSE
M_VLDL_TG	6:32587213:T:C	6	32587213	T	C	0.3904	-0.0343	0.0017	93.73	645722	--	chrom6_8	6:31860337:T:C	EHMT2	LD_and_CADD_score	6:31840021:T:A	0.94966	0.722978	splice_region_variant&synonymous_variant	0.024	FALSE
S_VLDL_TG	6:32587213:T:C	6	32587213	T	C	0.3906	-0.0374	0.0017	112.42	645704	--	chrom6_8	6:31860337:T:C	EHMT2	LD_and_CADD_score	6:31840021:T:A	0.94966	0.722978	splice_region_variant&synonymous_variant	0.024	FALSE
M_LDL_TG	6:32587213:T:C	6	32587213	T	C	0.3905	-0.0366	0.0016	109.05	645674	--	chrom6_8	6:31860337:T:C	EHMT2	LD_and_CADD_score	6:31840021:T:A	0.94966	0.722978	splice_region_variant&synonymous_variant	0.024	FALSE
S_LDL_TG	6:32587213:T:C	6	32587213	T	C	0.3906	-0.0372	0.0017	110.55	645626	--	chrom6_8	6:31860337:T:C	EHMT2	LD_and_CADD_score	6:31840021:T:A	0.94966	0.722978	splice_region_variant&synonymous_variant	0.024	FALSE
XL_HDL_TG	6:32587213:T:C	6	32587213	T	C	0.3905	-0.0312	0.0017	78.1	645665	--	chrom6_8	6:31860337:T:C	EHMT2	LD_and_CADD_score	6:31840021:T:A	0.94966	0.722978	splice_region_variant&synonymous_variant	0.024	FALSE
M_HDL_TG	6:32587213:T:C	6	32587213	T	C	0.3905	-0.0353	0.0017	95.71	645686	--	chrom6_8	6:31860337:T:C	EHMT2	LD_and_CADD_score	6:31840021:T:A	0.94966	0.722978	splice_region_variant&synonymous_variant	0.024	FALSE
S_HDL_PL	6:32587213:T:C	6	32587213	T	C	0.39	-0.0356	0.0017	93.01	645774	--	chrom6_8	6:31860337:T:C	EHMT2	LD_and_CADD_score	6:31840021:T:A	0.94966	0.722978	splice_region_variant&synonymous_variant	0.024	FALSE
S_HDL_FC	6:32587213:T:C	6	32587213	T	C	0.3902	-0.035	0.0017	93.2	645769	--	chrom6_8	6:31860337:T:C	EHMT2	LD_and_CADD_score	6:31840021:T:A	0.94966	0.722978	splice_region_variant&synonymous_variant	0.024	FALSE
S_HDL_TG	6:32587213:T:C	6	32587213	T	C	0.3906	-0.0341	0.0016	94.55	645694	--	chrom6_8	6:31860337:T:C	EHMT2	LD_and_CADD_score	6:31840021:T:A	0.94966	0.722978	splice_region_variant&synonymous_variant	0.024	FALSE
Total_TG	6:32587213:T:C	6	32587213	T	C	0.3906	-0.0352	0.0017	98.32	645250	--	chrom6_8	6:31860337:T:C	EHMT2	LD_and_CADD_score	6:31840021:T:A	0.94966	0.722978	splice_region_variant&synonymous_variant	0.024	FALSE
VLDL_TG	6:32587213:T:C	6	32587213	T	C	0.3906	-0.0331	0.0017	87.72	645339	--	chrom6_8	6:31860337:T:C	EHMT2	LD_and_CADD_score	6:31840021:T:A	0.94966	0.722978	splice_region_variant&synonymous_variant	0.024	FALSE
HDL_TG	6:32587213:T:C	6	32587213	T	C	0.3906	-0.0356	0.0017	98.22	645545	--	chrom6_8	6:31860337:T:C	EHMT2	LD_and_CADD_score	6:31840021:T:A	0.94966	0.722978	splice_region_variant&synonymous_variant	0.024	FALSE
Total_PL	6:32587213:T:C	6	32587213	T	C	0.3905	-0.0329	0.0016	89.52	645346	--	chrom6_8	6:31860337:T:C	EHMT2	LD_and_CADD_score	6:31840021:T:A	0.94966	0.722978	splice_region_variant&synonymous_variant	0.024	FALSE
Total_L	6:32587213:T:C	6	32587213	T	C	0.3904	-0.0348	0.0017	94.73	645097	--	chrom6_8	6:31860337:T:C	EHMT2	LD_and_CADD_score	6:31840021:T:A	0.94966	0.722978	splice_region_variant&synonymous_variant	0.024	FALSE
Total_FA	6:32587213:T:C	6	32587213	T	C	0.3888	-0.0403	0.0017	126.99	656898	--	chrom6_8	6:31860337:T:C	EHMT2	LD_and_CADD_score	6:31840021:T:A	0.94966	0.722978	splice_region_variant&synonymous_variant	0.024	FALSE
PUFA	6:32587213:T:C	6	32587213	T	C	0.3889	-0.0398	0.0016	129.33	657028	--	chrom6_8	6:31860337:T:C	EHMT2	LD_and_CADD_score	6:31840021:T:A	0.94966	0.722978	splice_region_variant&synonymous_variant	0.024	FALSE
PUFA_pct	6:32587213:T:C	6	32587213	T	C	0.3889	0.0197	0.0017	30.35	657006	++	chrom6_8	6:31860337:T:C	EHMT2	LD_and_CADD_score	6:31840021:T:A	0.94966	0.722978	splice_region_variant&synonymous_variant	0.024	FALSE
XXL_VLDL_L	6:32587213:T:C	6	32587213	T	C	0.3906	-0.0282	0.0017	61.89	645244	--	chrom6_8	6:31860337:T:C	EHMT2	LD_and_CADD_score	6:31840021:T:A	0.94966	0.722978	splice_region_variant&synonymous_variant	0.024	FALSE
XXL_VLDL_C	6:32587213:T:C	6	32587213	T	C	0.3906	-0.031	0.0017	76.44	645387	--	chrom6_8	6:31860337:T:C	EHMT2	LD_and_CADD_score	6:31840021:T:A	0.94966	0.722978	splice_region_variant&synonymous_variant	0.024	FALSE
XL_VLDL_L	6:32587213:T:C	6	32587213	T	C	0.3906	-0.0302	0.0016	74.45	645452	--	chrom6_8	6:31860337:T:C	EHMT2	LD_and_CADD_score	6:31840021:T:A	0.94966	0.722978	splice_region_variant&synonymous_variant	0.024	FALSE
L_VLDL_L	6:32587213:T:C	6	32587213	T	C	0.3906	-0.0311	0.0017	78.12	645536	--	chrom6_8	6:31860337:T:C	EHMT2	LD_and_CADD_score	6:31840021:T:A	0.94966	0.722978	splice_region_variant&synonymous_variant	0.024	FALSE
S_HDL_L	6:32587213:T:C	6	32587213	T	C	0.39	-0.0358	0.0017	93.04	645620	--	chrom6_8	6:31860337:T:C	EHMT2	LD_and_CADD_score	6:31840021:T:A	0.94966	0.722978	splice_region_variant&synonymous_variant	0.024	FALSE
L_LDL_PL_pct	6:32587213:T:C	6	32587213	T	C	0.3904	0.0261	0.0017	50.44	645561	++	chrom6_8	6:31860337:T:C	EHMT2	LD_and_CADD_score	6:31840021:T:A	0.94966	0.722978	splice_region_variant&synonymous_variant	0.024	FALSE
L_LDL_CE_pct	6:32587213:T:C	6	32587213	T	C	0.39	-0.026	0.0017	49.16	645497	--	chrom6_8	6:31860337:T:C	EHMT2	LD_and_CADD_score	6:31840021:T:A	0.94966	0.722978	splice_region_variant&synonymous_variant	0.024	FALSE
L_LDL_FC_pct	6:32587213:T:C	6	32587213	T	C	0.3907	0.0296	0.0016	72.73	645524	++	chrom6_8	6:31860337:T:C	EHMT2	LD_and_CADD_score	6:31840021:T:A	0.94966	0.722978	splice_region_variant&synonymous_variant	0.024	FALSE
M_LDL_PL_pct	6:32587213:T:C	6	32587213	T	C	0.3903	0.0235	0.0018	39.77	645564	-+	chrom6_8	6:31860337:T:C	EHMT2	LD_and_CADD_score	6:31840021:T:A	0.94966	0.722978	splice_region_variant&synonymous_variant	0.024	FALSE
M_LDL_CE_pct	6:32587213:T:C	6	32587213	T	C	0.3902	-0.0259	0.0017	50.52	645587	--	chrom6_8	6:31860337:T:C	EHMT2	LD_and_CADD_score	6:31840021:T:A	0.94966	0.722978	splice_region_variant&synonymous_variant	0.024	FALSE
M_LDL_FC_pct	6:32587213:T:C	6	32587213	T	C	0.3907	0.0296	0.0017	71.15	645550	++	chrom6_8	6:31860337:T:C	EHMT2	LD_and_CADD_score	6:31840021:T:A	0.94966	0.722978	splice_region_variant&synonymous_variant	0.024	FALSE
S_LDL_PL_pct	6:32587213:T:C	6	32587213	T	C	0.3903	0.0282	0.0017	59.3	645497	-+	chrom6_8	6:31860337:T:C	EHMT2	LD_and_CADD_score	6:31840021:T:A	0.94966	0.722978	splice_region_variant&synonymous_variant	0.024	FALSE
S_LDL_CE_pct	6:32587213:T:C	6	32587213	T	C	0.3903	-0.0281	0.0017	58.21	645517	+-	chrom6_8	6:31860337:T:C	EHMT2	LD_and_CADD_score	6:31840021:T:A	0.94966	0.722978	splice_region_variant&synonymous_variant	0.024	FALSE
S_LDL_FC_pct	6:32587213:T:C	6	32587213	T	C	0.3906	0.0307	0.0017	73.67	645417	++	chrom6_8	6:31860337:T:C	EHMT2	LD_and_CADD_score	6:31840021:T:A	0.94966	0.722978	splice_region_variant&synonymous_variant	0.024	FALSE
XL_HDL_TG_pct	6:32587213:T:C	6	32587213	T	C	0.3908	-0.0301	0.0016	77.71	645406	--	chrom6_8	6:31860337:T:C	EHMT2	LD_and_CADD_score	6:31840021:T:A	0.94966	0.722978	splice_region_variant&synonymous_variant	0.024	FALSE
M_HDL_CE_pct	6:32587213:T:C	6	32587213	T	C	0.3906	0.0244	0.0017	48.12	645554	++	chrom6_8	6:31860337:T:C	EHMT2	LD_and_CADD_score	6:31840021:T:A	0.94966	0.722978	splice_region_variant&synonymous_variant	0.024	FALSE
ApoB	6:32590735:C:T	6	32590735	T	C	0.1946	0.0458	0.002	111.67	645786	++	chrom6_8	6:31860337:T:C	EHMT2	LD_and_CADD_score	6:31840021:T:A	0.94966	0.722978	splice_region_variant&synonymous_variant	0.024	FALSE
L_VLDL_CE	6:32590735:C:T	6	32590735	T	C	0.1946	0.0473	0.002	118.84	645712	++	chrom6_8	6:31860337:T:C	EHMT2	LD_and_CADD_score	6:31840021:T:A	0.94966	0.722978	splice_region_variant&synonymous_variant	0.024	FALSE
M_VLDL_P	6:32590735:C:T	6	32590735	T	C	0.1947	0.0489	0.0021	124.96	645719	++	chrom6_8	6:31860337:T:C	EHMT2	LD_and_CADD_score	6:31840021:T:A	0.94966	0.722978	splice_region_variant&synonymous_variant	0.024	FALSE
M_VLDL_PL	6:32590735:C:T	6	32590735	T	C	0.1947	0.0494	0.0021	127.44	645754	++	chrom6_8	6:31860337:T:C	EHMT2	LD_and_CADD_score	6:31840021:T:A	0.94966	0.722978	splice_region_variant&synonymous_variant	0.024	FALSE
M_VLDL_FC	6:32590735:C:T	6	32590735	T	C	0.1947	0.05	0.0021	130.32	645756	++	chrom6_8	6:31860337:T:C	EHMT2	LD_and_CADD_score	6:31840021:T:A	0.94966	0.722978	splice_region_variant&synonymous_variant	0.024	FALSE
S_VLDL_P	6:32590735:C:T	6	32590735	T	C	0.1946	0.0476	0.002	122.13	645713	++	chrom6_8	6:31860337:T:C	EHMT2	LD_and_CADD_score	6:31840021:T:A	0.94966	0.722978	splice_region_variant&synonymous_variant	0.024	FALSE
S_VLDL_PL	6:32590735:C:T	6	32590735	T	C	0.1946	0.0508	0.002	136.66	645745	++	chrom6_8	6:31860337:T:C	EHMT2	LD_and_CADD_score	6:31840021:T:A	0.94966	0.722978	splice_region_variant&synonymous_variant	0.024	FALSE
S_VLDL_CE	6:32590735:C:T	6	32590735	T	C	0.1946	0.0507	0.002	136.06	645755	++	chrom6_8	6:31860337:T:C	EHMT2	LD_and_CADD_score	6:31840021:T:A	0.94966	0.722978	splice_region_variant&synonymous_variant	0.024	FALSE
S_VLDL_FC	6:32590735:C:T	6	32590735	T	C	0.1947	0.0502	0.002	131.88	645761	++	chrom6_8	6:31860337:T:C	EHMT2	LD_and_CADD_score	6:31840021:T:A	0.94966	0.722978	splice_region_variant&synonymous_variant	0.024	FALSE
XS_VLDL_P	6:32590735:C:T	6	32590735	T	C	0.1946	0.044	0.002	107.26	645717	++	chrom6_8	6:31860337:T:C	EHMT2	LD_and_CADD_score	6:31840021:T:A	0.94966	0.722978	splice_region_variant&synonymous_variant	0.024	FALSE
XS_VLDL_PL	6:32590735:C:T	6	32590735	T	C	0.1946	0.0463	0.002	118.7	645732	++	chrom6_8	6:31860337:T:C	EHMT2	LD_and_CADD_score	6:31840021:T:A	0.94966	0.722978	splice_region_variant&synonymous_variant	0.024	FALSE
XS_VLDL_FC	6:32590735:C:T	6	32590735	T	C	0.1946	0.0446	0.002	109.86	645729	++	chrom6_8	6:31860337:T:C	EHMT2	LD_and_CADD_score	6:31840021:T:A	0.94966	0.722978	splice_region_variant&synonymous_variant	0.024	FALSE
L_LDL_P	6:32590735:C:T	6	32590735	T	C	0.1946	0.0473	0.002	118.41	645759	++	chrom6_8	6:31860337:T:C	EHMT2	LD_and_CADD_score	6:31840021:T:A	0.94966	0.722978	splice_region_variant&synonymous_variant	0.024	FALSE
M_LDL_P	6:32590735:C:T	6	32590735	T	C	0.1947	0.0413	0.0021	89.13	645764	++	chrom6_8	6:31860337:T:C	EHMT2	LD_and_CADD_score	6:31840021:T:A	0.94966	0.722978	splice_region_variant&synonymous_variant	0.024	FALSE
M_LDL_PL	6:32590735:C:T	6	32590735	T	C	0.1947	0.0387	0.002	79.8	645785	++	chrom6_8	6:31860337:T:C	EHMT2	LD_and_CADD_score	6:31840021:T:A	0.94966	0.722978	splice_region_variant&synonymous_variant	0.024	FALSE
M_LDL_CE	6:32590735:C:T	6	32590735	T	C	0.1947	0.0404	0.002	85.65	645784	++	chrom6_8	6:31860337:T:C	EHMT2	LD_and_CADD_score	6:31840021:T:A	0.94966	0.722978	splice_region_variant&synonymous_variant	0.024	FALSE
S_LDL_P	6:32590735:C:T	6	32590735	T	C	0.1946	0.0436	0.002	100.49	645747	++	chrom6_8	6:31860337:T:C	EHMT2	LD_and_CADD_score	6:31840021:T:A	0.94966	0.722978	splice_region_variant&synonymous_variant	0.024	FALSE
S_LDL_CE	6:32590735:C:T	6	32590735	T	C	0.1947	0.0431	0.002	97.97	645767	++	chrom6_8	6:31860337:T:C	EHMT2	LD_and_CADD_score	6:31840021:T:A	0.94966	0.722978	splice_region_variant&synonymous_variant	0.024	FALSE
VLDL_C	6:32590735:C:T	6	32590735	T	C	0.1946	0.0504	0.002	132.73	645405	++	chrom6_8	6:31860337:T:C	EHMT2	LD_and_CADD_score	6:31840021:T:A	0.94966	0.722978	splice_region_variant&synonymous_variant	0.024	FALSE
VLDL_CE	6:32590735:C:T	6	32590735	T	C	0.1946	0.0509	0.0021	135.19	645501	++	chrom6_8	6:31860337:T:C	EHMT2	LD_and_CADD_score	6:31840021:T:A	0.94966	0.722978	splice_region_variant&synonymous_variant	0.024	FALSE
VLDL_FC	6:32590735:C:T	6	32590735	T	C	0.1946	0.0481	0.002	121.84	645423	++	chrom6_8	6:31860337:T:C	EHMT2	LD_and_CADD_score	6:31840021:T:A	0.94966	0.722978	splice_region_variant&synonymous_variant	0.024	FALSE
VLDL_P	6:32590735:C:T	6	32590735	T	C	0.1946	0.0481	0.002	122.78	645382	++	chrom6_8	6:31860337:T:C	EHMT2	LD_and_CADD_score	6:31840021:T:A	0.94966	0.722978	splice_region_variant&synonymous_variant	0.024	FALSE
LDL_P	6:32590735:C:T	6	32590735	T	C	0.1946	0.0462	0.002	113.41	645720	++	chrom6_8	6:31860337:T:C	EHMT2	LD_and_CADD_score	6:31840021:T:A	0.94966	0.722978	splice_region_variant&synonymous_variant	0.024	FALSE
ApoB_by_ApoA1	6:32590735:C:T	6	32590735	T	C	0.1945	0.0423	0.002	98.43	645738	++	chrom6_8	6:31860337:T:C	EHMT2	LD_and_CADD_score	6:31840021:T:A	0.94966	0.722978	splice_region_variant&synonymous_variant	0.024	FALSE
M_VLDL_L	6:32590735:C:T	6	32590735	T	C	0.1946	0.0464	0.002	112.73	645646	++	chrom6_8	6:31860337:T:C	EHMT2	LD_and_CADD_score	6:31840021:T:A	0.94966	0.722978	splice_region_variant&synonymous_variant	0.024	FALSE
M_VLDL_C	6:32590735:C:T	6	32590735	T	C	0.1947	0.0487	0.0021	123.12	645736	++	chrom6_8	6:31860337:T:C	EHMT2	LD_and_CADD_score	6:31840021:T:A	0.94966	0.722978	splice_region_variant&synonymous_variant	0.024	FALSE
S_VLDL_L	6:32590735:C:T	6	32590735	T	C	0.1946	0.048	0.002	123.08	645645	++	chrom6_8	6:31860337:T:C	EHMT2	LD_and_CADD_score	6:31840021:T:A	0.94966	0.722978	splice_region_variant&synonymous_variant	0.024	FALSE
S_VLDL_C	6:32590735:C:T	6	32590735	T	C	0.1946	0.0508	0.002	136.25	645735	++	chrom6_8	6:31860337:T:C	EHMT2	LD_and_CADD_score	6:31840021:T:A	0.94966	0.722978	splice_region_variant&synonymous_variant	0.024	FALSE
XS_VLDL_L	6:32590735:C:T	6	32590735	T	C	0.1946	0.0447	0.002	110.96	645634	++	chrom6_8	6:31860337:T:C	EHMT2	LD_and_CADD_score	6:31840021:T:A	0.94966	0.722978	splice_region_variant&synonymous_variant	0.024	FALSE
M_LDL_L	6:32590735:C:T	6	32590735	T	C	0.1947	0.0396	0.002	82.73	645653	++	chrom6_8	6:31860337:T:C	EHMT2	LD_and_CADD_score	6:31840021:T:A	0.94966	0.722978	splice_region_variant&synonymous_variant	0.024	FALSE
M_LDL_C	6:32590735:C:T	6	32590735	T	C	0.1947	0.0389	0.002	79.82	645766	++	chrom6_8	6:31860337:T:C	EHMT2	LD_and_CADD_score	6:31840021:T:A	0.94966	0.722978	splice_region_variant&synonymous_variant	0.024	FALSE
S_LDL_L	6:32590735:C:T	6	32590735	T	C	0.1946	0.0417	0.002	93.07	645592	++	chrom6_8	6:31860337:T:C	EHMT2	LD_and_CADD_score	6:31840021:T:A	0.94966	0.722978	splice_region_variant&synonymous_variant	0.024	FALSE
XL_VLDL_PL_pct	6:32590735:C:T	6	32590735	T	C	0.1948	0.0408	0.0021	80.89	645011	++	chrom6_8	6:31860337:T:C	EHMT2	LD_and_CADD_score	6:31840021:T:A	0.94966	0.722978	splice_region_variant&synonymous_variant	0.024	FALSE
L_VLDL_TG_pct	6:32590735:C:T	6	32590735	T	C	0.1948	-0.0323	0.0021	51.48	645363	--	chrom6_8	6:31860337:T:C	EHMT2	LD_and_CADD_score	6:31840021:T:A	0.94966	0.722978	splice_region_variant&synonymous_variant	0.024	FALSE
IDL_PL_pct	6:32590735:C:T	6	32590735	T	C	0.1947	0.0234	0.0022	26.93	645591	-+	chrom6_8	6:31860337:T:C	EHMT2	LD_and_CADD_score	6:31840021:T:A	0.94966	0.722978	splice_region_variant&synonymous_variant	0.024	FALSE
XL_VLDL_PL	6:32597005:A:C	6	32597005	A	C	0.7475	-0.0349	0.0018	79.86	645609	--	chrom6_8	6:31860337:T:C	EHMT2	LD_and_CADD_score	6:31840021:T:A	0.94966	0.722978	splice_region_variant&synonymous_variant	0.024	FALSE
XL_VLDL_CE	6:32597005:A:C	6	32597005	A	C	0.7475	-0.0412	0.0018	109.95	645699	--	chrom6_8	6:31860337:T:C	EHMT2	LD_and_CADD_score	6:31840021:T:A	0.94966	0.722978	splice_region_variant&synonymous_variant	0.024	FALSE
XL_VLDL_FC	6:32597005:A:C	6	32597005	A	C	0.7475	-0.0366	0.0018	87.48	645618	--	chrom6_8	6:31860337:T:C	EHMT2	LD_and_CADD_score	6:31840021:T:A	0.94966	0.722978	splice_region_variant&synonymous_variant	0.024	FALSE
L_VLDL_P	6:32597005:A:C	6	32597005	A	C	0.7475	-0.0351	0.0018	80.95	645607	--	chrom6_8	6:31860337:T:C	EHMT2	LD_and_CADD_score	6:31840021:T:A	0.94966	0.722978	splice_region_variant&synonymous_variant	0.024	FALSE
L_VLDL_PL	6:32597005:A:C	6	32597005	A	C	0.7475	-0.0356	0.0018	83.71	645660	--	chrom6_8	6:31860337:T:C	EHMT2	LD_and_CADD_score	6:31840021:T:A	0.94966	0.722978	splice_region_variant&synonymous_variant	0.024	FALSE
L_VLDL_FC	6:32597005:A:C	6	32597005	A	C	0.7475	-0.0369	0.0018	90.18	645659	--	chrom6_8	6:31860337:T:C	EHMT2	LD_and_CADD_score	6:31840021:T:A	0.94966	0.722978	splice_region_variant&synonymous_variant	0.024	FALSE
VLDL_PL	6:32597005:A:C	6	32597005	A	C	0.7475	-0.0423	0.0019	114.82	645412	--	chrom6_8	6:31860337:T:C	EHMT2	LD_and_CADD_score	6:31840021:T:A	0.94966	0.722978	splice_region_variant&synonymous_variant	0.024	FALSE
VLDL_L	6:32597005:A:C	6	32597005	A	C	0.7475	-0.0395	0.0019	100.19	645298	--	chrom6_8	6:31860337:T:C	EHMT2	LD_and_CADD_score	6:31840021:T:A	0.94966	0.722978	splice_region_variant&synonymous_variant	0.024	FALSE
XL_VLDL_C	6:32597005:A:C	6	32597005	A	C	0.7475	-0.0393	0.0018	100.5	645563	--	chrom6_8	6:31860337:T:C	EHMT2	LD_and_CADD_score	6:31840021:T:A	0.94966	0.722978	splice_region_variant&synonymous_variant	0.024	FALSE
L_VLDL_C	6:32597005:A:C	6	32597005	A	C	0.7475	-0.04	0.0018	104.45	645609	--	chrom6_8	6:31860337:T:C	EHMT2	LD_and_CADD_score	6:31840021:T:A	0.94966	0.722978	splice_region_variant&synonymous_variant	0.024	FALSE
L_VLDL_PL_pct	6:32597005:A:C	6	32597005	A	C	0.7475	-0.0329	0.0019	69.55	645297	--	chrom6_8	6:31860337:T:C	EHMT2	LD_and_CADD_score	6:31840021:T:A	0.94966	0.722978	splice_region_variant&synonymous_variant	0.024	FALSE
M_HDL_TG_pct	6:32597005:A:C	6	32597005	A	C	0.7475	-0.0282	0.0018	53.73	645568	--	chrom6_8	6:31860337:T:C	EHMT2	LD_and_CADD_score	6:31840021:T:A	0.94966	0.722978	splice_region_variant&synonymous_variant	0.024	FALSE
S_HDL_TG_pct	6:32597005:A:C	6	32597005	A	C	0.7475	-0.0281	0.0018	54.2	645568	--	chrom6_8	6:31860337:T:C	EHMT2	LD_and_CADD_score	6:31840021:T:A	0.94966	0.722978	splice_region_variant&synonymous_variant	0.024	FALSE
XS_VLDL_TG	6:32597064:G:A	6	32597064	A	G	0.5631	0.0376	0.0016	119.57	645694	++	chrom6_8	6:31860337:T:C	EHMT2	LD_and_CADD_score	6:31840021:T:A	0.94966	0.722978	splice_region_variant&synonymous_variant	0.024	FALSE
IDL_TG	6:32597064:G:A	6	32597064	A	G	0.5631	0.0355	0.0016	108.74	645700	++	chrom6_8	6:31860337:T:C	EHMT2	LD_and_CADD_score	6:31840021:T:A	0.94966	0.722978	splice_region_variant&synonymous_variant	0.024	FALSE
L_LDL_TG	6:32597064:G:A	6	32597064	A	G	0.5632	0.034	0.0016	98.71	645696	++	chrom6_8	6:31860337:T:C	EHMT2	LD_and_CADD_score	6:31840021:T:A	0.94966	0.722978	splice_region_variant&synonymous_variant	0.024	FALSE
LDL_TG	6:32597064:G:A	6	32597064	A	G	0.5632	0.0353	0.0016	105.26	645532	++	chrom6_8	6:31860337:T:C	EHMT2	LD_and_CADD_score	6:31840021:T:A	0.94966	0.722978	splice_region_variant&synonymous_variant	0.024	FALSE
Omega_6_pct	6:32597064:G:A	6	32597064	A	G	0.5649	-0.0229	0.0017	42.75	657012	--	chrom6_8	6:31860337:T:C	EHMT2	LD_and_CADD_score	6:31840021:T:A	0.94966	0.722978	splice_region_variant&synonymous_variant	0.024	FALSE
Creatinine	6:32602396:C:T	6	32602396	T	C	0.6449	0.018	0.0015	32.04	642020	++	chrom6_8	6:31860337:T:C	EHMT2	LD_and_CADD_score	6:31840021:T:A	0.94966	0.722978	splice_region_variant&synonymous_variant	0.024	FALSE
Clinical_LDL_C	6:32615738:A:T	6	32615738	A	T	0.8582	-0.0418	0.0023	72.13	645769	--	chrom6_8	6:31860337:T:C	EHMT2	LD_and_CADD_score	6:31840021:T:A	0.94966	0.722978	splice_region_variant&synonymous_variant	0.024	FALSE
IDL_PL	6:32615738:A:T	6	32615738	A	T	0.8582	-0.0411	0.0022	74.01	645759	--	chrom6_8	6:31860337:T:C	EHMT2	LD_and_CADD_score	6:31840021:T:A	0.94966	0.722978	splice_region_variant&synonymous_variant	0.024	FALSE
L_LDL_PL	6:32615738:A:T	6	32615738	A	T	0.8582	-0.041	0.0023	69.58	645786	--	chrom6_8	6:31860337:T:C	EHMT2	LD_and_CADD_score	6:31840021:T:A	0.94966	0.722978	splice_region_variant&synonymous_variant	0.024	FALSE
L_LDL_CE	6:32615738:A:T	6	32615738	A	T	0.8582	-0.0416	0.0023	71.82	645780	--	chrom6_8	6:31860337:T:C	EHMT2	LD_and_CADD_score	6:31840021:T:A	0.94966	0.722978	splice_region_variant&synonymous_variant	0.024	FALSE
LDL_FC	6:32615738:A:T	6	32615738	A	T	0.8582	-0.0386	0.0023	61.92	645753	--	chrom6_8	6:31860337:T:C	EHMT2	LD_and_CADD_score	6:31840021:T:A	0.94966	0.722978	splice_region_variant&synonymous_variant	0.024	FALSE
IDL_L	6:32615738:A:T	6	32615738	A	T	0.8582	-0.0373	0.0023	60.86	645652	--	chrom6_8	6:31860337:T:C	EHMT2	LD_and_CADD_score	6:31840021:T:A	0.94966	0.722978	splice_region_variant&synonymous_variant	0.024	FALSE
L_LDL_L	6:32615738:A:T	6	32615738	A	T	0.8582	-0.0413	0.0023	70.94	645653	--	chrom6_8	6:31860337:T:C	EHMT2	LD_and_CADD_score	6:31840021:T:A	0.94966	0.722978	splice_region_variant&synonymous_variant	0.024	FALSE
L_LDL_C	6:32615738:A:T	6	32615738	A	T	0.8582	-0.0409	0.0023	69.53	645746	--	chrom6_8	6:31860337:T:C	EHMT2	LD_and_CADD_score	6:31840021:T:A	0.94966	0.722978	splice_region_variant&synonymous_variant	0.024	FALSE
Acetoacetate	6:32626249:T:C	6	32626249	T	C	0.537	-0.0104	0.0017	8.67	656989	--	chrom6_8	6:31860337:T:C	EHMT2	LD_and_CADD_score	6:31840021:T:A	0.94966	0.722978	splice_region_variant&synonymous_variant	0.024	FALSE
L_VLDL_FC_pct	6:32627617:C:T	6	32627617	T	C	0.1318	0.0322	0.0025	36.72	645408	-+	chrom6_8	6:31860337:T:C	EHMT2	LD_and_CADD_score	6:31840021:T:A	0.94966	0.722978	splice_region_variant&synonymous_variant	0.024	FALSE
M_VLDL_CE	6:32627700:A:G	6	32627700	A	G	0.8096	-0.0449	0.0021	102.53	645775	--	chrom6_8	6:31860337:T:C	EHMT2	LD_and_CADD_score	6:31840021:T:A	0.94966	0.722978	splice_region_variant&synonymous_variant	0.024	FALSE
XS_VLDL_CE	6:32627700:A:G	6	32627700	A	G	0.8096	-0.0371	0.002	75.89	645761	--	chrom6_8	6:31860337:T:C	EHMT2	LD_and_CADD_score	6:31840021:T:A	0.94966	0.722978	splice_region_variant&synonymous_variant	0.024	FALSE
IDL_P	6:32627700:A:G	6	32627700	A	G	0.8096	-0.0356	0.002	67.32	645752	--	chrom6_8	6:31860337:T:C	EHMT2	LD_and_CADD_score	6:31840021:T:A	0.94966	0.722978	splice_region_variant&synonymous_variant	0.024	FALSE
S_LDL_PL	6:32627700:A:G	6	32627700	A	G	0.8096	-0.0397	0.002	84.83	645762	--	chrom6_8	6:31860337:T:C	EHMT2	LD_and_CADD_score	6:31840021:T:A	0.94966	0.722978	splice_region_variant&synonymous_variant	0.024	FALSE
non_HDL_C	6:32627700:A:G	6	32627700	A	G	0.8096	-0.0413	0.0021	88.98	645268	--	chrom6_8	6:31860337:T:C	EHMT2	LD_and_CADD_score	6:31840021:T:A	0.94966	0.722978	splice_region_variant&synonymous_variant	0.024	FALSE
Remnant_C	6:32627700:A:G	6	32627700	A	G	0.8096	-0.0439	0.0021	100.47	645266	--	chrom6_8	6:31860337:T:C	EHMT2	LD_and_CADD_score	6:31840021:T:A	0.94966	0.722978	splice_region_variant&synonymous_variant	0.024	FALSE
LDL_C	6:32627700:A:G	6	32627700	A	G	0.8096	-0.0375	0.0021	73.19	645728	--	chrom6_8	6:31860337:T:C	EHMT2	LD_and_CADD_score	6:31840021:T:A	0.94966	0.722978	splice_region_variant&synonymous_variant	0.024	FALSE
LDL_PL	6:32627700:A:G	6	32627700	A	G	0.8096	-0.0376	0.0021	74.2	645748	--	chrom6_8	6:31860337:T:C	EHMT2	LD_and_CADD_score	6:31840021:T:A	0.94966	0.722978	splice_region_variant&synonymous_variant	0.024	FALSE
LDL_CE	6:32627700:A:G	6	32627700	A	G	0.8096	-0.0392	0.0021	79.58	645744	--	chrom6_8	6:31860337:T:C	EHMT2	LD_and_CADD_score	6:31840021:T:A	0.94966	0.722978	splice_region_variant&synonymous_variant	0.024	FALSE
Total_FC	6:32627700:A:G	6	32627700	A	G	0.8096	-0.038	0.002	77.13	645324	--	chrom6_8	6:31860337:T:C	EHMT2	LD_and_CADD_score	6:31840021:T:A	0.94966	0.722978	splice_region_variant&synonymous_variant	0.024	FALSE
LDL_L	6:32627700:A:G	6	32627700	A	G	0.8096	-0.0384	0.0021	76.87	645522	--	chrom6_8	6:31860337:T:C	EHMT2	LD_and_CADD_score	6:31840021:T:A	0.94966	0.722978	splice_region_variant&synonymous_variant	0.024	FALSE
XS_VLDL_C	6:32627700:A:G	6	32627700	A	G	0.8096	-0.0399	0.002	87.28	645703	--	chrom6_8	6:31860337:T:C	EHMT2	LD_and_CADD_score	6:31840021:T:A	0.94966	0.722978	splice_region_variant&synonymous_variant	0.024	FALSE
S_LDL_C	6:32627700:A:G	6	32627700	A	G	0.8096	-0.0412	0.0021	88.41	645752	--	chrom6_8	6:31860337:T:C	EHMT2	LD_and_CADD_score	6:31840021:T:A	0.94966	0.722978	splice_region_variant&synonymous_variant	0.024	FALSE
IDL_CE	6:32634264:C:T	6	32634264	T	C	0.1569	0.0327	0.0022	50.86	645787	++	chrom6_8	6:31860337:T:C	EHMT2	LD_and_CADD_score	6:31840021:T:A	0.94966	0.722978	splice_region_variant&synonymous_variant	0.024	FALSE
IDL_FC	6:32634264:C:T	6	32634264	T	C	0.1569	0.0345	0.0022	56.48	645772	++	chrom6_8	6:31860337:T:C	EHMT2	LD_and_CADD_score	6:31840021:T:A	0.94966	0.722978	splice_region_variant&synonymous_variant	0.024	FALSE
L_LDL_FC	6:32634264:C:T	6	32634264	T	C	0.1569	0.0361	0.0022	59.77	645771	++	chrom6_8	6:31860337:T:C	EHMT2	LD_and_CADD_score	6:31840021:T:A	0.94966	0.722978	splice_region_variant&synonymous_variant	0.024	FALSE
IDL_C	6:32634264:C:T	6	32634264	T	C	0.1569	0.0334	0.0022	53.11	645761	++	chrom6_8	6:31860337:T:C	EHMT2	LD_and_CADD_score	6:31840021:T:A	0.94966	0.722978	splice_region_variant&synonymous_variant	0.024	FALSE
M_HDL_P	6:32637874:C:T	6	32637874	T	C	0.48	0.0243	0.0016	54.11	645774	++	chrom6_8	6:31860337:T:C	EHMT2	LD_and_CADD_score	6:31840021:T:A	0.94966	0.722978	splice_region_variant&synonymous_variant	0.024	FALSE
M_HDL_PL	6:32637874:C:T	6	32637874	T	C	0.4802	0.0263	0.0016	60.89	645784	++	chrom6_8	6:31860337:T:C	EHMT2	LD_and_CADD_score	6:31840021:T:A	0.94966	0.722978	splice_region_variant&synonymous_variant	0.024	FALSE
M_HDL_L	6:32637874:C:T	6	32637874	T	C	0.4801	0.0253	0.0016	57.74	645650	++	chrom6_8	6:31860337:T:C	EHMT2	LD_and_CADD_score	6:31840021:T:A	0.94966	0.722978	splice_region_variant&synonymous_variant	0.024	FALSE
HDL_P	6:32649676:G:T	6	32649676	T	G	0.625	0.0283	0.0017	64.37	645680	++	chrom6_8	6:31860337:T:C	EHMT2	LD_and_CADD_score	6:31840021:T:A	0.94966	0.722978	splice_region_variant&synonymous_variant	0.024	FALSE
S_HDL_CE	6:32667280:A:G	6	32667280	A	G	0.3931	-0.0267	0.0018	51.38	645752	--	chrom6_8	6:31860337:T:C	EHMT2	LD_and_CADD_score	6:31840021:T:A	0.94966	0.722978	splice_region_variant&synonymous_variant	0.024	FALSE
S_HDL_C	6:32667280:A:G	6	32667280	A	G	0.3931	-0.0293	0.0018	61.55	645725	--	chrom6_8	6:31860337:T:C	EHMT2	LD_and_CADD_score	6:31840021:T:A	0.94966	0.722978	splice_region_variant&synonymous_variant	0.024	FALSE
M_LDL_FC	6:32668026:C:T	6	32668026	T	C	0.1209	0.0423	0.0025	63.94	645783	++	chrom6_8	6:31860337:T:C	EHMT2	LD_and_CADD_score	6:31840021:T:A	0.94966	0.722978	splice_region_variant&synonymous_variant	0.024	FALSE
S_LDL_FC	6:32668026:C:T	6	32668026	T	C	0.121	0.0404	0.0025	59.63	645778	++	chrom6_8	6:31860337:T:C	EHMT2	LD_and_CADD_score	6:31840021:T:A	0.94966	0.722978	splice_region_variant&synonymous_variant	0.024	FALSE
Total_P	6:32669018:C:A	6	32669018	A	C	0.6267	0.0297	0.0017	70.42	645251	++	chrom6_8	6:31860337:T:C	EHMT2	LD_and_CADD_score	6:31840021:T:A	0.94966	0.722978	splice_region_variant&synonymous_variant	0.024	FALSE
LA_pct	6:33461779:A:G	6	33461779	A	G	0.3847	-0.0136	0.0017	14.6	657025	--	chrom6_8	6:31860337:T:C	EHMT2	LD_and_CADD_score	6:31840021:T:A	0.94966	0.722978	splice_region_variant&synonymous_variant	0.024	FALSE
Glucose	6:33541507:A:G	6	33541507	A	G	0.2764	0.0172	0.0019	18.28	637264	++	chrom6_8	6:31860337:T:C	EHMT2	LD_and_CADD_score	6:31840021:T:A	0.94966	0.722978	splice_region_variant&synonymous_variant	0.024	FALSE
Lactate	6:33541507:A:G	6	33541507	A	G	0.2748	-0.0185	0.0019	21.05	657144	+-	chrom6_8	6:31860337:T:C	EHMT2	LD_and_CADD_score	6:31840021:T:A	0.94966	0.722978	splice_region_variant&synonymous_variant	0.024	FALSE
Acetate	6:33541507:A:G	6	33541507	A	G	0.2748	0.0148	0.002	13.46	657094	++	chrom6_8	6:31860337:T:C	EHMT2	LD_and_CADD_score	6:31840021:T:A	0.94966	0.722978	splice_region_variant&synonymous_variant	0.024	FALSE
Val	6:34165308:G:A	6	34165308	A	G	0.0437	-0.0435	0.0047	19.96	657172	--	chrom6_8	6:31860337:T:C	EHMT2	LD_and_CADD_score	6:31840021:T:A	0.94966	0.722978	splice_region_variant&synonymous_variant	0.024	FALSE
Ile	6:34183057:G:A	6	34183057	A	G	0.9378	0.0251	0.0037	10.64	657226	++	chrom6_8	6:31860337:T:C	EHMT2	LD_and_CADD_score	6:31840021:T:A	0.94966	0.722978	splice_region_variant&synonymous_variant	0.024	FALSE
Leu	6:34183057:G:A	6	34183057	A	G	0.9379	0.0269	0.0037	12.74	657272	++	chrom6_8	6:31860337:T:C	EHMT2	LD_and_CADD_score	6:31840021:T:A	0.94966	0.722978	splice_region_variant&synonymous_variant	0.024	FALSE
Total_BCAA	6:34183057:G:A	6	34183057	A	G	0.9377	0.0309	0.0037	16.34	657080	++	chrom6_8	6:31860337:T:C	EHMT2	LD_and_CADD_score	6:31840021:T:A	0.94966	0.722978	splice_region_variant&synonymous_variant	0.024	FALSE
Sphingomyelins	6:34622561:AG:A	6	34622561	A	AG	0.1278	-0.0384	0.0023	59.32	657191	--	chrom6_8	6:31860337:T:C	EHMT2	LD_and_CADD_score	6:31840021:T:A	0.94966	0.722978	splice_region_variant&synonymous_variant	0.024	FALSE
ApoA1	6:34656722:A:G	6	34656722	A	G	0.6422	0.0244	0.0016	53.06	645788	++	chrom6_8	6:31860337:T:C	EHMT2	LD_and_CADD_score	6:31840021:T:A	0.94966	0.722978	splice_region_variant&synonymous_variant	0.024	FALSE
M_HDL_CE	6:34656722:A:G	6	34656722	A	G	0.6422	0.0242	0.0016	51.56	645792	++	chrom6_8	6:31860337:T:C	EHMT2	LD_and_CADD_score	6:31840021:T:A	0.94966	0.722978	splice_region_variant&synonymous_variant	0.024	FALSE
M_HDL_FC	6:34656722:A:G	6	34656722	A	G	0.6422	0.025	0.0016	56.5	645777	++	chrom6_8	6:31860337:T:C	EHMT2	LD_and_CADD_score	6:31840021:T:A	0.94966	0.722978	splice_region_variant&synonymous_variant	0.024	FALSE
M_HDL_C	6:34656722:A:G	6	34656722	A	G	0.6422	0.0245	0.0016	53.23	645772	++	chrom6_8	6:31860337:T:C	EHMT2	LD_and_CADD_score	6:31840021:T:A	0.94966	0.722978	splice_region_variant&synonymous_variant	0.024	FALSE
M_HDL_PL_pct	6:34656722:A:G	6	34656722	A	G	0.6422	-0.0238	0.0017	46.45	645550	--	chrom6_8	6:31860337:T:C	EHMT2	LD_and_CADD_score	6:31840021:T:A	0.94966	0.722978	splice_region_variant&synonymous_variant	0.024	FALSE
S_HDL_FC_pct	6:34745682:G:A	6	34745682	A	G	0.3164	-0.0236	0.0016	47.42	645474	--	chrom6_8	6:31860337:T:C	EHMT2	LD_and_CADD_score	6:31840021:T:A	0.94966	0.722978	splice_region_variant&synonymous_variant	0.024	FALSE
HDL_size	6:34793124:G:A	6	34793124	A	G	0.3571	-0.0222	0.0015	49.8	645784	--	chrom6_8	6:31860337:T:C	EHMT2	LD_and_CADD_score	6:31840021:T:A	0.94966	0.722978	splice_region_variant&synonymous_variant	0.024	FALSE
XL_HDL_P	6:34793124:G:A	6	34793124	A	G	0.357	-0.0217	0.0015	45.14	645728	--	chrom6_8	6:31860337:T:C	EHMT2	LD_and_CADD_score	6:31840021:T:A	0.94966	0.722978	splice_region_variant&synonymous_variant	0.024	FALSE
XL_HDL_PL	6:34793124:G:A	6	34793124	A	G	0.357	-0.0183	0.0015	32.57	645766	--	chrom6_8	6:31860337:T:C	EHMT2	LD_and_CADD_score	6:31840021:T:A	0.94966	0.722978	splice_region_variant&synonymous_variant	0.024	FALSE
XL_HDL_CE	6:34793124:G:A	6	34793124	A	G	0.3571	-0.022	0.0015	47.09	645752	--	chrom6_8	6:31860337:T:C	EHMT2	LD_and_CADD_score	6:31840021:T:A	0.94966	0.722978	splice_region_variant&synonymous_variant	0.024	FALSE
L_HDL_P	6:34793124:G:A	6	34793124	A	G	0.3571	-0.0256	0.0015	66.73	645758	--	chrom6_8	6:31860337:T:C	EHMT2	LD_and_CADD_score	6:31840021:T:A	0.94966	0.722978	splice_region_variant&synonymous_variant	0.024	FALSE
L_HDL_PL	6:34793124:G:A	6	34793124	A	G	0.3571	-0.0246	0.0015	60.77	645793	--	chrom6_8	6:31860337:T:C	EHMT2	LD_and_CADD_score	6:31840021:T:A	0.94966	0.722978	splice_region_variant&synonymous_variant	0.024	FALSE
L_HDL_CE	6:34793124:G:A	6	34793124	A	G	0.3571	-0.025	0.0015	62.82	645794	--	chrom6_8	6:31860337:T:C	EHMT2	LD_and_CADD_score	6:31840021:T:A	0.94966	0.722978	splice_region_variant&synonymous_variant	0.024	FALSE
L_HDL_FC	6:34793124:G:A	6	34793124	A	G	0.3571	-0.0242	0.0015	59.66	645772	--	chrom6_8	6:31860337:T:C	EHMT2	LD_and_CADD_score	6:31840021:T:A	0.94966	0.722978	splice_region_variant&synonymous_variant	0.024	FALSE
HDL_C	6:34793124:G:A	6	34793124	A	G	0.3571	-0.0271	0.0015	69.77	645635	--	chrom6_8	6:31860337:T:C	EHMT2	LD_and_CADD_score	6:31840021:T:A	0.94966	0.722978	splice_region_variant&synonymous_variant	0.024	FALSE
HDL_PL	6:34793124:G:A	6	34793124	A	G	0.357	-0.0233	0.0016	50.01	645715	--	chrom6_8	6:31860337:T:C	EHMT2	LD_and_CADD_score	6:31840021:T:A	0.94966	0.722978	splice_region_variant&synonymous_variant	0.024	FALSE
HDL_CE	6:34793124:G:A	6	34793124	A	G	0.357	-0.0269	0.0015	68.05	645695	--	chrom6_8	6:31860337:T:C	EHMT2	LD_and_CADD_score	6:31840021:T:A	0.94966	0.722978	splice_region_variant&synonymous_variant	0.024	FALSE
HDL_FC	6:34793124:G:A	6	34793124	A	G	0.3571	-0.0266	0.0015	68.33	645670	--	chrom6_8	6:31860337:T:C	EHMT2	LD_and_CADD_score	6:31840021:T:A	0.94966	0.722978	splice_region_variant&synonymous_variant	0.024	FALSE
HDL_L	6:34793124:G:A	6	34793124	A	G	0.357	-0.0251	0.0015	58.84	645431	--	chrom6_8	6:31860337:T:C	EHMT2	LD_and_CADD_score	6:31840021:T:A	0.94966	0.722978	splice_region_variant&synonymous_variant	0.024	FALSE
XL_HDL_L	6:34793124:G:A	6	34793124	A	G	0.3571	-0.0195	0.0015	36.69	645572	--	chrom6_8	6:31860337:T:C	EHMT2	LD_and_CADD_score	6:31840021:T:A	0.94966	0.722978	splice_region_variant&synonymous_variant	0.024	FALSE
XL_HDL_C	6:34793124:G:A	6	34793124	A	G	0.3571	-0.0205	0.0015	40.13	645702	--	chrom6_8	6:31860337:T:C	EHMT2	LD_and_CADD_score	6:31840021:T:A	0.94966	0.722978	splice_region_variant&synonymous_variant	0.024	FALSE
L_HDL_L	6:34793124:G:A	6	34793124	A	G	0.3571	-0.0248	0.0015	62.32	645652	--	chrom6_8	6:31860337:T:C	EHMT2	LD_and_CADD_score	6:31840021:T:A	0.94966	0.722978	splice_region_variant&synonymous_variant	0.024	FALSE
L_HDL_C	6:34793124:G:A	6	34793124	A	G	0.3571	-0.0249	0.0015	62.6	645762	--	chrom6_8	6:31860337:T:C	EHMT2	LD_and_CADD_score	6:31840021:T:A	0.94966	0.722978	splice_region_variant&synonymous_variant	0.024	FALSE
XL_HDL_FC_pct	6:34793124:G:A	6	34793124	A	G	0.3571	0.0241	0.0015	56.58	645460	++	chrom6_8	6:31860337:T:C	EHMT2	LD_and_CADD_score	6:31840021:T:A	0.94966	0.722978	splice_region_variant&synonymous_variant	0.024	FALSE
M_HDL_FC_pct	6:34793124:G:A	6	34793124	A	G	0.3571	-0.0284	0.0015	78.63	645590	--	chrom6_8	6:31860337:T:C	EHMT2	LD_and_CADD_score	6:31840021:T:A	0.94966	0.722978	splice_region_variant&synonymous_variant	0.024	FALSE
Gly	6:35302377:A:G	6	35302377	A	G	0.8905	-0.0234	0.0029	15.36	657031	--	chrom6_8	6:31860337:T:C	EHMT2	LD_and_CADD_score	6:31840021:T:A	0.94966	0.722978	splice_region_variant&synonymous_variant	0.024	FALSE
Gln	6:39281456:A:C	6	39281456	A	C	0.8645	-0.0307	0.0025	35.11	657229	--	chrom6_8	6:31860337:T:C	EHMT2	LD_and_CADD_score	6:31840021:T:A	0.94966	0.722978	splice_region_variant&synonymous_variant	0.024	FALSE
Ala	6:39281507:CG:C	6	39281507	CG	C	0.8637	-0.0329	0.0025	39.22	657135	--	chrom6_8	6:31860337:T:C	EHMT2	LD_and_CADD_score	6:31840021:T:A	0.94966	0.722978	splice_region_variant&synonymous_variant	0.024	FALSE
Gln	6:41518807:A:G	6	41518807	A	G	0.6973	-0.0207	0.0018	28.74	657229	--	chrom6_9	6:43757896:C:A	POLR1C	physical_distance						FALSE
His	6:41674100:G:T	6	41674100	T	G	0.0529	-0.0229	0.0038	8.67	657266	--	chrom6_9	6:43757896:C:A	POLR1C	physical_distance						FALSE
XXL_VLDL_C_pct	6:42905235:A:G	6	42905235	A	G	0.4711	0.012	0.0017	11.45	645493	++	chrom6_9	6:43757896:C:A	POLR1C	physical_distance						FALSE
L_VLDL_C_pct	6:42905235:A:G	6	42905235	A	G	0.471	0.0194	0.0017	30	645411	++	chrom6_9	6:43757896:C:A	POLR1C	physical_distance						FALSE
L_HDL_TG	6:42921673:AG:A	6	42921673	A	AG	0.4431	0.0112	0.0016	11.87	645684	++	chrom6_9	6:43757896:C:A	POLR1C	physical_distance						FALSE
Total_PL	6:42921673:AG:A	6	42921673	A	AG	0.4429	0.0101	0.0016	9.45	645346	++	chrom6_9	6:43757896:C:A	POLR1C	physical_distance						FALSE
Clinical_LDL_C	6:42922215:C:A	6	42922215	A	C	0.5732	-0.0099	0.0016	8.92	645769	--	chrom6_9	6:43757896:C:A	POLR1C	physical_distance						FALSE
M_VLDL_CE	6:42922215:C:A	6	42922215	A	C	0.5732	-0.0171	0.0017	24.27	645775	--	chrom6_9	6:43757896:C:A	POLR1C	physical_distance						FALSE
XS_VLDL_P	6:42922215:C:A	6	42922215	A	C	0.5734	-0.0132	0.0016	15.75	645717	--	chrom6_9	6:43757896:C:A	POLR1C	physical_distance						FALSE
XS_VLDL_PL	6:42922215:C:A	6	42922215	A	C	0.5734	-0.0142	0.0016	18.3	645732	--	chrom6_9	6:43757896:C:A	POLR1C	physical_distance						FALSE
XS_VLDL_FC	6:42922215:C:A	6	42922215	A	C	0.5734	-0.0136	0.0016	16.8	645729	--	chrom6_9	6:43757896:C:A	POLR1C	physical_distance						FALSE
IDL_PL	6:42922215:C:A	6	42922215	A	C	0.5736	-0.01	0.0016	9.57	645759	--	chrom6_9	6:43757896:C:A	POLR1C	physical_distance						FALSE
L_LDL_P	6:42922215:C:A	6	42922215	A	C	0.5733	-0.0175	0.0016	25.99	645759	--	chrom6_9	6:43757896:C:A	POLR1C	physical_distance						FALSE
M_LDL_FC	6:42922215:C:A	6	42922215	A	C	0.5731	-0.0116	0.0016	11.8	645783	--	chrom6_9	6:43757896:C:A	POLR1C	physical_distance						FALSE
S_LDL_PL	6:42922215:C:A	6	42922215	A	C	0.5735	-0.02	0.0016	34.56	645762	--	chrom6_9	6:43757896:C:A	POLR1C	physical_distance						FALSE
S_LDL_FC	6:42922215:C:A	6	42922215	A	C	0.5734	-0.0171	0.0016	25.22	645778	--	chrom6_9	6:43757896:C:A	POLR1C	physical_distance						FALSE
LDL_PL	6:42922215:C:A	6	42922215	A	C	0.5732	-0.011	0.0016	10.73	645748	--	chrom6_9	6:43757896:C:A	POLR1C	physical_distance						FALSE
LDL_FC	6:42922215:C:A	6	42922215	A	C	0.5733	-0.0105	0.0016	9.91	645753	--	chrom6_9	6:43757896:C:A	POLR1C	physical_distance						FALSE
LDL_P	6:42922215:C:A	6	42922215	A	C	0.5733	-0.0162	0.0016	22.52	645720	--	chrom6_9	6:43757896:C:A	POLR1C	physical_distance						FALSE
ApoB_by_ApoA1	6:42922215:C:A	6	42922215	A	C	0.5735	-0.0253	0.0016	55.56	645738	--	chrom6_9	6:43757896:C:A	POLR1C	physical_distance						FALSE
M_VLDL_C	6:42922215:C:A	6	42922215	A	C	0.5731	-0.0151	0.0016	19.34	645736	--	chrom6_9	6:43757896:C:A	POLR1C	physical_distance						FALSE
XS_VLDL_L	6:42922215:C:A	6	42922215	A	C	0.5735	-0.0119	0.0016	13.03	645634	--	chrom6_9	6:43757896:C:A	POLR1C	physical_distance						FALSE
XS_VLDL_C	6:42922215:C:A	6	42922215	A	C	0.5735	-0.0106	0.0016	10.49	645703	--	chrom6_9	6:43757896:C:A	POLR1C	physical_distance						FALSE
XL_VLDL_PL_pct	6:42922215:C:A	6	42922215	A	C	0.5728	-0.0196	0.0017	29.54	645011	--	chrom6_9	6:43757896:C:A	POLR1C	physical_distance						FALSE
L_VLDL_TG_pct	6:42922215:C:A	6	42922215	A	C	0.5728	0.0219	0.0017	37.16	645363	++	chrom6_9	6:43757896:C:A	POLR1C	physical_distance						FALSE
S_HDL_CE	6:42922360:C:CT	6	42922360	CT	C	0.5725	0.0225	0.0017	38.83	645752	++	chrom6_9	6:43757896:C:A	POLR1C	physical_distance						FALSE
S_HDL_L	6:42922360:C:CT	6	42922360	CT	C	0.5727	0.0278	0.0017	58.75	645620	++	chrom6_9	6:43757896:C:A	POLR1C	physical_distance						FALSE
S_HDL_FC_pct	6:42922360:C:CT	6	42922360	CT	C	0.5741	-0.0262	0.0015	65.43	645474	--	chrom6_9	6:43757896:C:A	POLR1C	physical_distance						FALSE
S_LDL_C_pct	6:42924247:G:A	6	42924247	A	G	0.5227	0.0125	0.0017	12.4	645498	++	chrom6_9	6:43757896:C:A	POLR1C	physical_distance						FALSE
IDL_CE_pct	6:42924932:A:G	6	42924932	A	G	0.4266	-0.0217	0.0016	39.15	645578	--	chrom6_9	6:43757896:C:A	POLR1C	physical_distance						FALSE
Omega_3_pct	6:42927539:A:AGAGT	6	42927539	A	AGAGT	0.4297	-0.0159	0.0016	22.83	656957	--	chrom6_9	6:43757896:C:A	POLR1C	physical_distance						FALSE
Omega_6_by_Omega_3	6:42927539:A:AGAGT	6	42927539	A	AGAGT	0.4297	0.0165	0.0016	24.48	656992	-+	chrom6_9	6:43757896:C:A	POLR1C	physical_distance						FALSE
XS_VLDL_FC_pct	6:42927539:A:AGAGT	6	42927539	A	AGAGT	0.4267	0.0179	0.0017	24.62	645551	++	chrom6_9	6:43757896:C:A	POLR1C	physical_distance						FALSE
S_HDL_P	6:42928461:C:T	6	42928461	T	C	0.4714	0.0219	0.0017	37.4	645779	++	chrom6_9	6:43757896:C:A	POLR1C	physical_distance						FALSE
S_HDL_FC	6:42928461:C:T	6	42928461	T	C	0.472	0.018	0.0017	26.51	645769	++	chrom6_9	6:43757896:C:A	POLR1C	physical_distance						FALSE
S_HDL_PL	6:42928758:T:G	6	42928758	T	G	0.4275	-0.0318	0.0017	77.41	645774	--	chrom6_9	6:43757896:C:A	POLR1C	physical_distance						FALSE
IDL_PL_pct	6:42928758:T:G	6	42928758	T	G	0.4269	0.0259	0.0017	49.92	645591	++	chrom6_9	6:43757896:C:A	POLR1C	physical_distance						FALSE
ApoA1	6:42929839:G:A	6	42929839	A	G	0.524	0.024	0.0015	55.18	645788	++	chrom6_9	6:43757896:C:A	POLR1C	physical_distance						FALSE
M_HDL_P	6:42929839:G:A	6	42929839	A	G	0.5239	0.0273	0.0015	69.77	645774	++	chrom6_9	6:43757896:C:A	POLR1C	physical_distance						FALSE
M_HDL_FC	6:42929839:G:A	6	42929839	A	G	0.5241	0.0238	0.0015	55.13	645777	++	chrom6_9	6:43757896:C:A	POLR1C	physical_distance						FALSE
HDL_PL	6:42929839:G:A	6	42929839	A	G	0.5243	0.024	0.0015	56.61	645715	++	chrom6_9	6:43757896:C:A	POLR1C	physical_distance						FALSE
Total_P	6:42929839:G:A	6	42929839	A	G	0.5234	0.0214	0.0016	40.6	645251	++	chrom6_9	6:43757896:C:A	POLR1C	physical_distance						FALSE
HDL_P	6:42929839:G:A	6	42929839	A	G	0.5234	0.0246	0.0016	53.74	645680	++	chrom6_9	6:43757896:C:A	POLR1C	physical_distance						FALSE
M_HDL_L	6:42929839:G:A	6	42929839	A	G	0.5238	0.0291	0.0016	77.81	645650	++	chrom6_9	6:43757896:C:A	POLR1C	physical_distance						FALSE
M_HDL_PL	6:42931627:GTTTA:G	6	42931627	G	GTTTA	0.5735	0.0314	0.0016	86.74	645784	++	chrom6_9	6:43757896:C:A	POLR1C	physical_distance						FALSE
L_HDL_PL_pct	6:42931627:GTTTA:G	6	42931627	G	GTTTA	0.5736	0.0275	0.0016	62.15	645471	++	chrom6_9	6:43757896:C:A	POLR1C	physical_distance						FALSE
S_HDL_C	6:42935998:G:A	6	42935998	A	G	0.5224	0.0222	0.0017	38.12	645725	++	chrom6_9	6:43757896:C:A	POLR1C	physical_distance						FALSE
XS_VLDL_PL_pct	6:42936900:C:T	6	42936900	T	C	0.5246	-0.0245	0.0017	48.33	645596	--	chrom6_9	6:43757896:C:A	POLR1C	physical_distance						FALSE
Phosphoglyc	6:42940365:G:A	6	42940365	A	G	0.4424	0.0163	0.0016	23.87	657185	++	chrom6_9	6:43757896:C:A	POLR1C	physical_distance						FALSE
Cholines	6:42940365:G:A	6	42940365	A	G	0.4424	0.0136	0.0016	17.03	657187	++	chrom6_9	6:43757896:C:A	POLR1C	physical_distance						FALSE
Phosphatidylc	6:42940365:G:A	6	42940365	A	G	0.4426	0.0155	0.0016	22.14	657191	++	chrom6_9	6:43757896:C:A	POLR1C	physical_distance						FALSE
L_VLDL_FC_pct	6:42940673:A:G	6	42940673	A	G	0.4271	0.0209	0.0017	33.6	645408	++	chrom6_9	6:43757896:C:A	POLR1C	physical_distance						FALSE
S_HDL_PL_pct	6:42940673:A:G	6	42940673	A	G	0.4265	-0.0311	0.0016	79.5	645600	--	chrom6_9	6:43757896:C:A	POLR1C	physical_distance						FALSE
DHA	6:42940810:T:C	6	42940810	T	C	0.4773	-0.012	0.0016	13.46	657103	+-	chrom6_9	6:43757896:C:A	POLR1C	physical_distance						FALSE
XXL_VLDL_CE_pct	6:42940810:T:C	6	42940810	T	C	0.4745	0.0137	0.0017	14.51	645493	++	chrom6_9	6:43757896:C:A	POLR1C	physical_distance						FALSE
XXL_VLDL_TG_pct	6:42940810:T:C	6	42940810	T	C	0.4745	-0.0129	0.0017	12.86	645493	--	chrom6_9	6:43757896:C:A	POLR1C	physical_distance						FALSE
Tyr	6:43269029:A:C	6	43269029	A	C	0.3965	0.0206	0.0017	31.54	657217	++	chrom6_9	6:43757896:C:A	POLR1C	physical_distance						FALSE
Ile	6:43280941:C:T	6	43280941	T	C	0.604	0.0143	0.002	11.5	471874	++	chrom6_9	6:43757896:C:A	POLR1C	physical_distance						FALSE
Leu	6:43300323:T:TA	6	43300323	T	TA	0.3992	-0.0152	0.0017	18.71	657272	--	chrom6_9	6:43757896:C:A	POLR1C	physical_distance						FALSE
Val	6:43342591:A:G	6	43342591	A	G	0.4064	-0.0154	0.0017	19.18	657172	--	chrom6_9	6:43757896:C:A	POLR1C	physical_distance						FALSE
Total_BCAA	6:43342591:A:G	6	43342591	A	G	0.4065	-0.0152	0.0017	18.83	657080	--	chrom6_9	6:43757896:C:A	POLR1C	physical_distance						FALSE
Ala	6:43345803:C:T	6	43345803	T	C	0.3013	-0.0151	0.0019	15.41	657135	--	chrom6_9	6:43757896:C:A	POLR1C	physical_distance						FALSE
Pyruvate	6:43363422:C:T	6	43363422	T	C	0.1087	0.0202	0.0034	8.66	471768	++	chrom6_9	6:43757896:C:A	POLR1C	physical_distance						FALSE
LDL_size	6:43757082:T:A	6	43757082	A	T	0.4989	-0.023	0.0017	41.61	645662	--	chrom6_9	6:43757896:C:A	POLR1C	physical_distance						FALSE
Acetone	6:43757082:T:A	6	43757082	A	T	0.4999	-0.0109	0.0017	9.52	657081	+-	chrom6_9	6:43757896:C:A	POLR1C	physical_distance						FALSE
non_HDL_C	6:43757082:T:A	6	43757082	A	T	0.4988	0.0111	0.0016	11.23	645268	++	chrom6_9	6:43757896:C:A	POLR1C	physical_distance						FALSE
Remnant_C	6:43757082:T:A	6	43757082	A	T	0.4988	0.0115	0.0016	11.92	645266	++	chrom6_9	6:43757896:C:A	POLR1C	physical_distance						FALSE
LDL_C	6:43757082:T:A	6	43757082	A	T	0.4989	0.0104	0.0016	9.89	645728	++	chrom6_9	6:43757896:C:A	POLR1C	physical_distance						FALSE
LDL_L	6:43757082:T:A	6	43757082	A	T	0.4988	0.0122	0.0016	13.28	645522	++	chrom6_9	6:43757896:C:A	POLR1C	physical_distance						FALSE
VLDL_size	6:43757896:C:A	6	43757896	A	C	0.4857	0.037	0.0016	124.85	645784	++	chrom6_9	6:43757896:C:A	POLR1C	physical_distance						FALSE
HDL_size	6:43757896:C:A	6	43757896	A	C	0.4855	-0.032	0.0014	110.44	645784	--	chrom6_9	6:43757896:C:A	POLR1C	physical_distance						FALSE
Sphingomyelins	6:43757896:C:A	6	43757896	A	C	0.4867	-0.0108	0.0015	11.67	657191	--	chrom6_9	6:43757896:C:A	POLR1C	physical_distance						FALSE
ApoB	6:43757896:C:A	6	43757896	A	C	0.4858	0.0146	0.0016	19.07	645786	++	chrom6_9	6:43757896:C:A	POLR1C	physical_distance						FALSE
Unsaturation	6:43757896:C:A	6	43757896	A	C	0.4868	-0.0183	0.0016	30.1	657198	--	chrom6_9	6:43757896:C:A	POLR1C	physical_distance						FALSE
Omega_3	6:43757896:C:A	6	43757896	A	C	0.4868	0.0161	0.0015	24.68	657170	++	chrom6_9	6:43757896:C:A	POLR1C	physical_distance						FALSE
Omega_6	6:43757896:C:A	6	43757896	A	C	0.4869	0.0105	0.0016	10.24	657165	++	chrom6_9	6:43757896:C:A	POLR1C	physical_distance						FALSE
MUFA	6:43757896:C:A	6	43757896	A	C	0.4869	0.027	0.0016	61.46	657130	++	chrom6_9	6:43757896:C:A	POLR1C	physical_distance						FALSE
SFA	6:43757896:C:A	6	43757896	A	C	0.4869	0.0216	0.0016	38.96	657151	++	chrom6_9	6:43757896:C:A	POLR1C	physical_distance						FALSE
LA	6:43757896:C:A	6	43757896	A	C	0.487	0.0116	0.0016	11.88	657178	++	chrom6_9	6:43757896:C:A	POLR1C	physical_distance						FALSE
GlycA	6:43757896:C:A	6	43757896	A	C	0.4871	0.0221	0.0016	40.56	657263	++	chrom6_9	6:43757896:C:A	POLR1C	physical_distance						FALSE
XXL_VLDL_P	6:43757896:C:A	6	43757896	A	C	0.4858	0.0301	0.0016	75.95	645550	++	chrom6_9	6:43757896:C:A	POLR1C	physical_distance						FALSE
XXL_VLDL_PL	6:43757896:C:A	6	43757896	A	C	0.4857	0.0304	0.0016	78.37	645551	++	chrom6_9	6:43757896:C:A	POLR1C	physical_distance						FALSE
XXL_VLDL_CE	6:43757896:C:A	6	43757896	A	C	0.4857	0.0307	0.0016	80.32	645599	++	chrom6_9	6:43757896:C:A	POLR1C	physical_distance						FALSE
XXL_VLDL_FC	6:43757896:C:A	6	43757896	A	C	0.4858	0.0293	0.0016	72.09	645557	++	chrom6_9	6:43757896:C:A	POLR1C	physical_distance						FALSE
XXL_VLDL_TG	6:43757896:C:A	6	43757896	A	C	0.4858	0.0262	0.0016	56.3	645545	++	chrom6_9	6:43757896:C:A	POLR1C	physical_distance						FALSE
XL_VLDL_P	6:43757896:C:A	6	43757896	A	C	0.4857	0.0371	0.0016	119.52	645591	++	chrom6_9	6:43757896:C:A	POLR1C	physical_distance						FALSE
XL_VLDL_PL	6:43757896:C:A	6	43757896	A	C	0.4857	0.0354	0.0016	108.21	645609	++	chrom6_9	6:43757896:C:A	POLR1C	physical_distance						FALSE
XL_VLDL_CE	6:43757896:C:A	6	43757896	A	C	0.4858	0.0323	0.0016	89.82	645699	++	chrom6_9	6:43757896:C:A	POLR1C	physical_distance						FALSE
XL_VLDL_FC	6:43757896:C:A	6	43757896	A	C	0.4857	0.0348	0.0016	104.36	645618	++	chrom6_9	6:43757896:C:A	POLR1C	physical_distance						FALSE
XL_VLDL_TG	6:43757896:C:A	6	43757896	A	C	0.4857	0.0363	0.0016	113.71	645625	++	chrom6_9	6:43757896:C:A	POLR1C	physical_distance						FALSE
L_VLDL_P	6:43757896:C:A	6	43757896	A	C	0.4857	0.0375	0.0016	121.72	645607	++	chrom6_9	6:43757896:C:A	POLR1C	physical_distance						FALSE
L_VLDL_PL	6:43757896:C:A	6	43757896	A	C	0.4857	0.0376	0.0016	123.07	645660	++	chrom6_9	6:43757896:C:A	POLR1C	physical_distance						FALSE
L_VLDL_CE	6:43757896:C:A	6	43757896	A	C	0.4858	0.0328	0.0016	91.44	645712	++	chrom6_9	6:43757896:C:A	POLR1C	physical_distance						FALSE
L_VLDL_FC	6:43757896:C:A	6	43757896	A	C	0.4857	0.0373	0.0016	121.61	645659	++	chrom6_9	6:43757896:C:A	POLR1C	physical_distance						FALSE
L_VLDL_TG	6:43757896:C:A	6	43757896	A	C	0.4858	0.0366	0.0016	114.15	645679	++	chrom6_9	6:43757896:C:A	POLR1C	physical_distance						FALSE
M_VLDL_P	6:43757896:C:A	6	43757896	A	C	0.4858	0.0264	0.0016	59.06	645719	++	chrom6_9	6:43757896:C:A	POLR1C	physical_distance						FALSE
M_VLDL_PL	6:43757896:C:A	6	43757896	A	C	0.4859	0.0251	0.0016	53.18	645754	++	chrom6_9	6:43757896:C:A	POLR1C	physical_distance						FALSE
M_VLDL_FC	6:43757896:C:A	6	43757896	A	C	0.4859	0.0207	0.0016	36.64	645756	++	chrom6_9	6:43757896:C:A	POLR1C	physical_distance						FALSE
M_VLDL_TG	6:43757896:C:A	6	43757896	A	C	0.4858	0.0372	0.0016	117.62	645722	++	chrom6_9	6:43757896:C:A	POLR1C	physical_distance						FALSE
S_VLDL_P	6:43757896:C:A	6	43757896	A	C	0.4858	0.0332	0.0016	95.22	645713	++	chrom6_9	6:43757896:C:A	POLR1C	physical_distance						FALSE
S_VLDL_PL	6:43757896:C:A	6	43757896	A	C	0.4858	0.025	0.0016	53.79	645745	++	chrom6_9	6:43757896:C:A	POLR1C	physical_distance						FALSE
S_VLDL_CE	6:43757896:C:A	6	43757896	A	C	0.4858	0.0224	0.0016	43.43	645755	++	chrom6_9	6:43757896:C:A	POLR1C	physical_distance						FALSE
S_VLDL_FC	6:43757896:C:A	6	43757896	A	C	0.4859	0.018	0.0016	28.08	645761	++	chrom6_9	6:43757896:C:A	POLR1C	physical_distance						FALSE
S_VLDL_TG	6:43757896:C:A	6	43757896	A	C	0.4857	0.0384	0.0016	126.5	645704	++	chrom6_9	6:43757896:C:A	POLR1C	physical_distance						FALSE
XS_VLDL_TG	6:43757896:C:A	6	43757896	A	C	0.4857	0.0298	0.0016	78.18	645694	++	chrom6_9	6:43757896:C:A	POLR1C	physical_distance						FALSE
IDL_TG	6:43757896:C:A	6	43757896	A	C	0.4858	0.0235	0.0016	49.86	645700	++	chrom6_9	6:43757896:C:A	POLR1C	physical_distance						FALSE
L_LDL_TG	6:43757896:C:A	6	43757896	A	C	0.4858	0.0255	0.0016	58.28	645696	++	chrom6_9	6:43757896:C:A	POLR1C	physical_distance						FALSE
M_LDL_P	6:43757896:C:A	6	43757896	A	C	0.4859	0.0197	0.0016	33.31	645764	++	chrom6_9	6:43757896:C:A	POLR1C	physical_distance						FALSE
M_LDL_PL	6:43757896:C:A	6	43757896	A	C	0.4859	0.0185	0.0016	29.72	645785	++	chrom6_9	6:43757896:C:A	POLR1C	physical_distance						FALSE
M_LDL_CE	6:43757896:C:A	6	43757896	A	C	0.4859	0.0217	0.0016	40.07	645784	++	chrom6_9	6:43757896:C:A	POLR1C	physical_distance						FALSE
M_LDL_TG	6:43757896:C:A	6	43757896	A	C	0.4858	0.0318	0.0016	88.48	645674	++	chrom6_9	6:43757896:C:A	POLR1C	physical_distance						FALSE
S_LDL_P	6:43757896:C:A	6	43757896	A	C	0.4858	0.0203	0.0016	35.51	645747	++	chrom6_9	6:43757896:C:A	POLR1C	physical_distance						FALSE
S_LDL_CE	6:43757896:C:A	6	43757896	A	C	0.4859	0.0198	0.0016	33.74	645767	++	chrom6_9	6:43757896:C:A	POLR1C	physical_distance						FALSE
S_LDL_TG	6:43757896:C:A	6	43757896	A	C	0.4858	0.0339	0.0016	98.15	645626	++	chrom6_9	6:43757896:C:A	POLR1C	physical_distance						FALSE
XL_HDL_P	6:43757896:C:A	6	43757896	A	C	0.4855	-0.0243	0.0015	61.06	645728	--	chrom6_9	6:43757896:C:A	POLR1C	physical_distance						FALSE
XL_HDL_PL	6:43757896:C:A	6	43757896	A	C	0.4855	-0.0295	0.0015	90.23	645766	--	chrom6_9	6:43757896:C:A	POLR1C	physical_distance						FALSE
XL_HDL_CE	6:43757896:C:A	6	43757896	A	C	0.4855	-0.0317	0.0015	104.63	645752	--	chrom6_9	6:43757896:C:A	POLR1C	physical_distance						FALSE
XL_HDL_FC	6:43757896:C:A	6	43757896	A	C	0.4857	-0.0247	0.0015	58.29	645731	--	chrom6_9	6:43757896:C:A	POLR1C	physical_distance						FALSE
XL_HDL_TG	6:43757896:C:A	6	43757896	A	C	0.4858	0.0212	0.0016	39.1	645665	++	chrom6_9	6:43757896:C:A	POLR1C	physical_distance						FALSE
L_HDL_P	6:43757896:C:A	6	43757896	A	C	0.4854	-0.0325	0.0014	116.25	645758	--	chrom6_9	6:43757896:C:A	POLR1C	physical_distance						FALSE
L_HDL_PL	6:43757896:C:A	6	43757896	A	C	0.4854	-0.0317	0.0014	109.15	645793	--	chrom6_9	6:43757896:C:A	POLR1C	physical_distance						FALSE
L_HDL_CE	6:43757896:C:A	6	43757896	A	C	0.4854	-0.0366	0.0014	144.3	645794	--	chrom6_9	6:43757896:C:A	POLR1C	physical_distance						FALSE
L_HDL_FC	6:43757896:C:A	6	43757896	A	C	0.4854	-0.0323	0.0014	114.67	645772	--	chrom6_9	6:43757896:C:A	POLR1C	physical_distance						FALSE
M_HDL_CE	6:43757896:C:A	6	43757896	A	C	0.4857	-0.0276	0.0015	72.26	645792	--	chrom6_9	6:43757896:C:A	POLR1C	physical_distance						FALSE
M_HDL_TG	6:43757896:C:A	6	43757896	A	C	0.4858	0.0264	0.0016	57.52	645686	++	chrom6_9	6:43757896:C:A	POLR1C	physical_distance						FALSE
S_HDL_TG	6:43757896:C:A	6	43757896	A	C	0.4857	0.0378	0.0016	123.87	645694	++	chrom6_9	6:43757896:C:A	POLR1C	physical_distance						FALSE
VLDL_C	6:43757896:C:A	6	43757896	A	C	0.4858	0.0238	0.0016	48.33	645405	++	chrom6_9	6:43757896:C:A	POLR1C	physical_distance						FALSE
HDL_C	6:43757896:C:A	6	43757896	A	C	0.4855	-0.0311	0.0015	99.89	645635	--	chrom6_9	6:43757896:C:A	POLR1C	physical_distance						FALSE
Total_TG	6:43757896:C:A	6	43757896	A	C	0.4857	0.0362	0.0016	111.34	645250	++	chrom6_9	6:43757896:C:A	POLR1C	physical_distance						FALSE
VLDL_TG	6:43757896:C:A	6	43757896	A	C	0.4857	0.0365	0.0016	113.88	645339	++	chrom6_9	6:43757896:C:A	POLR1C	physical_distance						FALSE
LDL_TG	6:43757896:C:A	6	43757896	A	C	0.4858	0.0287	0.0016	72.31	645532	++	chrom6_9	6:43757896:C:A	POLR1C	physical_distance						FALSE
HDL_TG	6:43757896:C:A	6	43757896	A	C	0.4857	0.0286	0.0016	68.34	645545	++	chrom6_9	6:43757896:C:A	POLR1C	physical_distance						FALSE
VLDL_PL	6:43757896:C:A	6	43757896	A	C	0.4858	0.0313	0.0016	83.56	645412	++	chrom6_9	6:43757896:C:A	POLR1C	physical_distance						FALSE
VLDL_CE	6:43757896:C:A	6	43757896	A	C	0.4858	0.0189	0.0016	30.57	645501	++	chrom6_9	6:43757896:C:A	POLR1C	physical_distance						FALSE
LDL_CE	6:43757896:C:A	6	43757896	A	C	0.4859	0.0134	0.0016	15.94	645744	++	chrom6_9	6:43757896:C:A	POLR1C	physical_distance						FALSE
HDL_CE	6:43757896:C:A	6	43757896	A	C	0.4855	-0.0327	0.0015	108.92	645695	--	chrom6_9	6:43757896:C:A	POLR1C	physical_distance						FALSE
VLDL_FC	6:43757896:C:A	6	43757896	A	C	0.4858	0.0291	0.0016	71.97	645423	++	chrom6_9	6:43757896:C:A	POLR1C	physical_distance						FALSE
HDL_FC	6:43757896:C:A	6	43757896	A	C	0.4855	-0.0243	0.0014	62.35	645670	--	chrom6_9	6:43757896:C:A	POLR1C	physical_distance						FALSE
Total_L	6:43757896:C:A	6	43757896	A	C	0.4858	0.0136	0.0016	16.4	645097	++	chrom6_9	6:43757896:C:A	POLR1C	physical_distance						FALSE
VLDL_L	6:43757896:C:A	6	43757896	A	C	0.4857	0.0338	0.0016	97.12	645298	++	chrom6_9	6:43757896:C:A	POLR1C	physical_distance						FALSE
HDL_L	6:43757896:C:A	6	43757896	A	C	0.4855	-0.0242	0.0015	59.67	645431	--	chrom6_9	6:43757896:C:A	POLR1C	physical_distance						FALSE
VLDL_P	6:43757896:C:A	6	43757896	A	C	0.4858	0.0284	0.0016	68.98	645382	++	chrom6_9	6:43757896:C:A	POLR1C	physical_distance						FALSE
TG_by_PG	6:43757896:C:A	6	43757896	A	C	0.4856	0.0397	0.0015	144.75	645189	++	chrom6_9	6:43757896:C:A	POLR1C	physical_distance						FALSE
Total_FA	6:43757896:C:A	6	43757896	A	C	0.4869	0.0225	0.0016	43.3	656898	++	chrom6_9	6:43757896:C:A	POLR1C	physical_distance						FALSE
PUFA	6:43757896:C:A	6	43757896	A	C	0.4868	0.0134	0.0016	16.52	657028	++	chrom6_9	6:43757896:C:A	POLR1C	physical_distance						FALSE
Omega_6_pct	6:43757896:C:A	6	43757896	A	C	0.4869	-0.0273	0.0016	62.71	657012	--	chrom6_9	6:43757896:C:A	POLR1C	physical_distance						FALSE
MUFA_pct	6:43757896:C:A	6	43757896	A	C	0.4867	0.0284	0.0016	70.86	657007	++	chrom6_9	6:43757896:C:A	POLR1C	physical_distance						FALSE
PUFA_by_MUFA	6:43757896:C:A	6	43757896	A	C	0.4867	-0.0274	0.0016	64.7	657033	--	chrom6_9	6:43757896:C:A	POLR1C	physical_distance						FALSE
XXL_VLDL_L	6:43757896:C:A	6	43757896	A	C	0.4857	0.0282	0.0016	66.23	645244	++	chrom6_9	6:43757896:C:A	POLR1C	physical_distance						FALSE
XXL_VLDL_C	6:43757896:C:A	6	43757896	A	C	0.4857	0.0304	0.0016	78.47	645387	++	chrom6_9	6:43757896:C:A	POLR1C	physical_distance						FALSE
XL_VLDL_L	6:43757896:C:A	6	43757896	A	C	0.4857	0.0361	0.0016	112.64	645452	++	chrom6_9	6:43757896:C:A	POLR1C	physical_distance						FALSE
XL_VLDL_C	6:43757896:C:A	6	43757896	A	C	0.4857	0.034	0.0016	99.89	645563	++	chrom6_9	6:43757896:C:A	POLR1C	physical_distance						FALSE
L_VLDL_L	6:43757896:C:A	6	43757896	A	C	0.4857	0.0371	0.0016	118.49	645536	++	chrom6_9	6:43757896:C:A	POLR1C	physical_distance						FALSE
L_VLDL_C	6:43757896:C:A	6	43757896	A	C	0.4857	0.0355	0.0016	108.43	645609	++	chrom6_9	6:43757896:C:A	POLR1C	physical_distance						FALSE
M_VLDL_L	6:43757896:C:A	6	43757896	A	C	0.4858	0.0303	0.0016	77.36	645646	++	chrom6_9	6:43757896:C:A	POLR1C	physical_distance						FALSE
S_VLDL_L	6:43757896:C:A	6	43757896	A	C	0.4858	0.032	0.0016	88.17	645645	++	chrom6_9	6:43757896:C:A	POLR1C	physical_distance						FALSE
S_VLDL_C	6:43757896:C:A	6	43757896	A	C	0.4858	0.021	0.0016	38.01	645735	++	chrom6_9	6:43757896:C:A	POLR1C	physical_distance						FALSE
M_LDL_L	6:43757896:C:A	6	43757896	A	C	0.4859	0.0198	0.0016	33.79	645653	++	chrom6_9	6:43757896:C:A	POLR1C	physical_distance						FALSE
M_LDL_C	6:43757896:C:A	6	43757896	A	C	0.4859	0.0183	0.0016	28.99	645766	++	chrom6_9	6:43757896:C:A	POLR1C	physical_distance						FALSE
S_LDL_L	6:43757896:C:A	6	43757896	A	C	0.4858	0.0181	0.0016	28.83	645592	++	chrom6_9	6:43757896:C:A	POLR1C	physical_distance						FALSE
S_LDL_C	6:43757896:C:A	6	43757896	A	C	0.4859	0.0163	0.0016	23.18	645752	++	chrom6_9	6:43757896:C:A	POLR1C	physical_distance						FALSE
XL_HDL_L	6:43757896:C:A	6	43757896	A	C	0.4855	-0.0289	0.0015	86.57	645572	--	chrom6_9	6:43757896:C:A	POLR1C	physical_distance						FALSE
XL_HDL_C	6:43757896:C:A	6	43757896	A	C	0.4855	-0.0305	0.0015	95.5	645702	--	chrom6_9	6:43757896:C:A	POLR1C	physical_distance						FALSE
L_HDL_L	6:43757896:C:A	6	43757896	A	C	0.4854	-0.0329	0.0014	118.45	645652	--	chrom6_9	6:43757896:C:A	POLR1C	physical_distance						FALSE
L_HDL_C	6:43757896:C:A	6	43757896	A	C	0.4854	-0.0357	0.0014	138.67	645762	--	chrom6_9	6:43757896:C:A	POLR1C	physical_distance						FALSE
M_HDL_C	6:43757896:C:A	6	43757896	A	C	0.4857	-0.0265	0.0015	67.22	645772	--	chrom6_9	6:43757896:C:A	POLR1C	physical_distance						FALSE
XL_VLDL_C_pct	6:43757896:C:A	6	43757896	A	C	0.4858	-0.0283	0.0016	66.33	645196	--	chrom6_9	6:43757896:C:A	POLR1C	physical_distance						FALSE
XL_VLDL_CE_pct	6:43757896:C:A	6	43757896	A	C	0.4858	-0.0284	0.0016	66.77	645224	--	chrom6_9	6:43757896:C:A	POLR1C	physical_distance						FALSE
XL_VLDL_FC_pct	6:43757896:C:A	6	43757896	A	C	0.4859	-0.0228	0.0017	41.9	645337	--	chrom6_9	6:43757896:C:A	POLR1C	physical_distance						FALSE
XL_VLDL_TG_pct	6:43757896:C:A	6	43757896	A	C	0.4859	0.0228	0.0017	42.22	645580	++	chrom6_9	6:43757896:C:A	POLR1C	physical_distance						FALSE
L_VLDL_PL_pct	6:43757896:C:A	6	43757896	A	C	0.4858	0.0255	0.0016	55.62	645297	++	chrom6_9	6:43757896:C:A	POLR1C	physical_distance						FALSE
L_VLDL_CE_pct	6:43757896:C:A	6	43757896	A	C	0.4858	-0.0235	0.0016	45.82	645442	--	chrom6_9	6:43757896:C:A	POLR1C	physical_distance						FALSE
M_VLDL_PL_pct	6:43757896:C:A	6	43757896	A	C	0.4858	-0.0237	0.0016	48.21	645589	--	chrom6_9	6:43757896:C:A	POLR1C	physical_distance						FALSE
M_VLDL_C_pct	6:43757896:C:A	6	43757896	A	C	0.4857	-0.0337	0.0016	98.51	645685	--	chrom6_9	6:43757896:C:A	POLR1C	physical_distance						FALSE
M_VLDL_CE_pct	6:43757896:C:A	6	43757896	A	C	0.4857	-0.0352	0.0016	107.99	645687	--	chrom6_9	6:43757896:C:A	POLR1C	physical_distance						FALSE
M_VLDL_FC_pct	6:43757896:C:A	6	43757896	A	C	0.4858	-0.0281	0.0016	67.72	645638	--	chrom6_9	6:43757896:C:A	POLR1C	physical_distance						FALSE
M_VLDL_TG_pct	6:43757896:C:A	6	43757896	A	C	0.4857	0.0319	0.0016	88.12	645667	++	chrom6_9	6:43757896:C:A	POLR1C	physical_distance						FALSE
S_VLDL_PL_pct	6:43757896:C:A	6	43757896	A	C	0.4857	-0.0313	0.0016	84.05	645646	--	chrom6_9	6:43757896:C:A	POLR1C	physical_distance						FALSE
S_VLDL_C_pct	6:43757896:C:A	6	43757896	A	C	0.4858	-0.0267	0.0016	58.72	645652	--	chrom6_9	6:43757896:C:A	POLR1C	physical_distance						FALSE
S_VLDL_CE_pct	6:43757896:C:A	6	43757896	A	C	0.4859	-0.0209	0.0017	35.27	645641	--	chrom6_9	6:43757896:C:A	POLR1C	physical_distance						FALSE
S_VLDL_FC_pct	6:43757896:C:A	6	43757896	A	C	0.4857	-0.0313	0.0016	84.44	645651	--	chrom6_9	6:43757896:C:A	POLR1C	physical_distance						FALSE
S_VLDL_TG_pct	6:43757896:C:A	6	43757896	A	C	0.4857	0.0285	0.0016	67.84	645653	++	chrom6_9	6:43757896:C:A	POLR1C	physical_distance						FALSE
XS_VLDL_C_pct	6:43757896:C:A	6	43757896	A	C	0.4857	-0.031	0.0016	84.69	645572	--	chrom6_9	6:43757896:C:A	POLR1C	physical_distance						FALSE
XS_VLDL_CE_pct	6:43757896:C:A	6	43757896	A	C	0.4856	-0.0315	0.0016	88.85	645579	--	chrom6_9	6:43757896:C:A	POLR1C	physical_distance						FALSE
XS_VLDL_TG_pct	6:43757896:C:A	6	43757896	A	C	0.4857	0.0326	0.0016	93.23	645541	++	chrom6_9	6:43757896:C:A	POLR1C	physical_distance						FALSE
IDL_FC_pct	6:43757896:C:A	6	43757896	A	C	0.486	-0.0271	0.0017	56.24	645526	--	chrom6_9	6:43757896:C:A	POLR1C	physical_distance						FALSE
IDL_TG_pct	6:43757896:C:A	6	43757896	A	C	0.4857	0.0269	0.0016	63.41	645518	++	chrom6_9	6:43757896:C:A	POLR1C	physical_distance						FALSE
L_LDL_PL_pct	6:43757896:C:A	6	43757896	A	C	0.4859	-0.0161	0.0017	21.13	645561	--	chrom6_9	6:43757896:C:A	POLR1C	physical_distance						FALSE
L_LDL_C_pct	6:43757896:C:A	6	43757896	A	C	0.4859	-0.0143	0.0016	17.59	645476	--	chrom6_9	6:43757896:C:A	POLR1C	physical_distance						FALSE
L_LDL_FC_pct	6:43757896:C:A	6	43757896	A	C	0.4857	-0.035	0.0016	108.07	645524	--	chrom6_9	6:43757896:C:A	POLR1C	physical_distance						FALSE
L_LDL_TG_pct	6:43757896:C:A	6	43757896	A	C	0.4858	0.0206	0.0016	36.69	645491	++	chrom6_9	6:43757896:C:A	POLR1C	physical_distance						FALSE
M_LDL_FC_pct	6:43757896:C:A	6	43757896	A	C	0.4857	-0.0329	0.0016	93.22	645550	--	chrom6_9	6:43757896:C:A	POLR1C	physical_distance						FALSE
M_LDL_TG_pct	6:43757896:C:A	6	43757896	A	C	0.4859	0.0177	0.0016	27.06	645470	++	chrom6_9	6:43757896:C:A	POLR1C	physical_distance						FALSE
S_LDL_FC_pct	6:43757896:C:A	6	43757896	A	C	0.4857	-0.0249	0.0016	51.92	645417	--	chrom6_9	6:43757896:C:A	POLR1C	physical_distance						FALSE
S_LDL_TG_pct	6:43757896:C:A	6	43757896	A	C	0.4857	0.0273	0.0016	63.11	645462	++	chrom6_9	6:43757896:C:A	POLR1C	physical_distance						FALSE
XL_HDL_PL_pct	6:43757896:C:A	6	43757896	A	C	0.4856	-0.0299	0.0015	87.33	645365	--	chrom6_9	6:43757896:C:A	POLR1C	physical_distance						FALSE
XL_HDL_CE_pct	6:43757896:C:A	6	43757896	A	C	0.486	-0.0123	0.0017	12.51	645448	+-	chrom6_9	6:43757896:C:A	POLR1C	physical_distance						FALSE
XL_HDL_FC_pct	6:43757896:C:A	6	43757896	A	C	0.4854	0.0294	0.0014	91.07	645460	++	chrom6_9	6:43757896:C:A	POLR1C	physical_distance						FALSE
XL_HDL_TG_pct	6:43757896:C:A	6	43757896	A	C	0.4856	0.0399	0.0016	144.75	645406	++	chrom6_9	6:43757896:C:A	POLR1C	physical_distance						FALSE
L_HDL_C_pct	6:43757896:C:A	6	43757896	A	C	0.4856	-0.0373	0.0016	126.17	645433	--	chrom6_9	6:43757896:C:A	POLR1C	physical_distance						FALSE
L_HDL_CE_pct	6:43757896:C:A	6	43757896	A	C	0.4856	-0.0369	0.0016	119.58	645425	--	chrom6_9	6:43757896:C:A	POLR1C	physical_distance						FALSE
L_HDL_TG_pct	6:43757896:C:A	6	43757896	A	C	0.4856	0.0406	0.0016	149.57	645468	++	chrom6_9	6:43757896:C:A	POLR1C	physical_distance						FALSE
M_HDL_PL_pct	6:43757896:C:A	6	43757896	A	C	0.4857	0.0303	0.0016	81.04	645550	++	chrom6_9	6:43757896:C:A	POLR1C	physical_distance						FALSE
M_HDL_C_pct	6:43757896:C:A	6	43757896	A	C	0.4857	-0.0361	0.0016	115.65	645558	--	chrom6_9	6:43757896:C:A	POLR1C	physical_distance						FALSE
M_HDL_CE_pct	6:43757896:C:A	6	43757896	A	C	0.4857	-0.0347	0.0016	102.86	645554	--	chrom6_9	6:43757896:C:A	POLR1C	physical_distance						FALSE
M_HDL_FC_pct	6:43757896:C:A	6	43757896	A	C	0.4854	-0.023	0.0014	56.38	645590	--	chrom6_9	6:43757896:C:A	POLR1C	physical_distance						FALSE
M_HDL_TG_pct	6:43757896:C:A	6	43757896	A	C	0.4857	0.0376	0.0016	125.14	645568	++	chrom6_9	6:43757896:C:A	POLR1C	physical_distance						FALSE
S_HDL_C_pct	6:43757896:C:A	6	43757896	A	C	0.4858	-0.0197	0.0017	31.87	645575	+-	chrom6_9	6:43757896:C:A	POLR1C	physical_distance						FALSE
S_HDL_CE_pct	6:43757896:C:A	6	43757896	A	C	0.4858	-0.0179	0.0016	27.18	645523	--	chrom6_9	6:43757896:C:A	POLR1C	physical_distance						FALSE
S_HDL_TG_pct	6:43757896:C:A	6	43757896	A	C	0.4857	0.0391	0.0016	138.03	645568	++	chrom6_9	6:43757896:C:A	POLR1C	physical_distance						FALSE
PUFA_pct	6:43758873:G:A	6	43758873	A	G	0.582	-0.0244	0.0017	47.42	657006	--	chrom6_9	6:43757896:C:A	POLR1C	physical_distance						FALSE
LA_pct	6:43758873:G:A	6	43758873	A	G	0.5822	-0.0192	0.0017	29.91	657025	--	chrom6_9	6:43757896:C:A	POLR1C	physical_distance						FALSE
DHA_pct	6:43758873:G:A	6	43758873	A	G	0.5825	-0.0119	0.0017	11.97	656891	--	chrom6_9	6:43757896:C:A	POLR1C	physical_distance						FALSE
IDL_C_pct	6:43758873:G:A	6	43758873	A	G	0.5796	-0.0226	0.0016	43.03	645562	--	chrom6_9	6:43757896:C:A	POLR1C	physical_distance						FALSE
L_LDL_CE_pct	6:43758873:G:A	6	43758873	A	G	0.5804	0.017	0.0017	22.31	645497	++	chrom6_9	6:43757896:C:A	POLR1C	physical_distance						FALSE
M_LDL_PL_pct	6:43758873:G:A	6	43758873	A	G	0.58	-0.016	0.0017	19.63	645564	--	chrom6_9	6:43757896:C:A	POLR1C	physical_distance						FALSE
M_LDL_CE_pct	6:43758873:G:A	6	43758873	A	G	0.5801	0.025	0.0017	48.97	645587	++	chrom6_9	6:43757896:C:A	POLR1C	physical_distance						FALSE
S_LDL_PL_pct	6:43758873:G:A	6	43758873	A	G	0.5799	-0.0219	0.0017	37.48	645497	--	chrom6_9	6:43757896:C:A	POLR1C	physical_distance						FALSE
S_LDL_CE_pct	6:43758873:G:A	6	43758873	A	G	0.58	0.0198	0.0017	30.47	645517	-+	chrom6_9	6:43757896:C:A	POLR1C	physical_distance						FALSE
L_HDL_FC_pct	6:43758873:G:A	6	43758873	A	G	0.579	-0.019	0.0016	33.55	645477	--	chrom6_9	6:43757896:C:A	POLR1C	physical_distance						FALSE
XXL_VLDL_FC_pct	6:43764551:C:T	6	43764551	T	C	0.4801	-0.0175	0.0017	24.02	645285	--	chrom6_9	6:43757896:C:A	POLR1C	physical_distance						FALSE
Creatinine	6:43806609:G:A	6	43806609	A	G	0.6962	0.0315	0.0016	89.53	642020	++	chrom6_9	6:43757896:C:A	POLR1C	physical_distance						FALSE
Glucose	6:43810469:C:T	6	43810469	T	C	0.7108	-0.0161	0.0019	16.62	637264	--	chrom6_9	6:43757896:C:A	POLR1C	physical_distance						FALSE
Albumin	6:44055333:A:G	6	44055333	A	G	0.7984	0.0186	0.0021	18.49	653590	++	chrom6_9	6:43757896:C:A	POLR1C	physical_distance						FALSE
XS_VLDL_PL_pct	6:46916119:C:T	6	46916119	T	C	0.4502	-0.0105	0.0017	9.44	645596	--	chrom6_10	6:46923603:C:T	ADGRF5	physical_distance						FALSE
XL_HDL_CE_pct	6:46923603:C:T	6	46923603	T	C	0.4498	0.0109	0.0017	9.67	645448	++	chrom6_10	6:46923603:C:T	ADGRF5	physical_distance						FALSE
Albumin	6:50790633:G:A	6	50790633	A	G	0.1124	0.0162	0.0027	8.61	653590	++	chrom6_11	6:52631188:A:G	GSTA12P	physical_distance						FALSE
HDL_size	6:50791584:CACAA:C	6	50791584	CACAA	C	0.6584	-0.0114	0.0015	13.31	645784	+-	chrom6_11	6:52631188:A:G	GSTA12P	physical_distance						FALSE
XL_HDL_P	6:50791584:CACAA:C	6	50791584	CACAA	C	0.6584	-0.0122	0.0015	14.38	645728	+-	chrom6_11	6:52631188:A:G	GSTA12P	physical_distance						FALSE
XL_HDL_PL	6:50791584:CACAA:C	6	50791584	CACAA	C	0.6584	-0.0116	0.0015	13.09	645766	+-	chrom6_11	6:52631188:A:G	GSTA12P	physical_distance						FALSE
XL_HDL_CE	6:50791584:CACAA:C	6	50791584	CACAA	C	0.6584	-0.0113	0.0015	12.62	645752	+-	chrom6_11	6:52631188:A:G	GSTA12P	physical_distance						FALSE
L_HDL_P	6:50791584:CACAA:C	6	50791584	CACAA	C	0.6583	-0.0116	0.0015	14.13	645758	+-	chrom6_11	6:52631188:A:G	GSTA12P	physical_distance						FALSE
L_HDL_PL	6:50791584:CACAA:C	6	50791584	CACAA	C	0.6583	-0.0108	0.0015	12.14	645793	+-	chrom6_11	6:52631188:A:G	GSTA12P	physical_distance						FALSE
L_HDL_CE	6:50791584:CACAA:C	6	50791584	CACAA	C	0.6583	-0.0104	0.0015	11.34	645794	+-	chrom6_11	6:52631188:A:G	GSTA12P	physical_distance						FALSE
L_HDL_FC	6:50791584:CACAA:C	6	50791584	CACAA	C	0.6583	-0.0115	0.0015	13.81	645772	+-	chrom6_11	6:52631188:A:G	GSTA12P	physical_distance						FALSE
HDL_C	6:50791584:CACAA:C	6	50791584	CACAA	C	0.6584	-0.0093	0.0015	8.67	645635	+-	chrom6_11	6:52631188:A:G	GSTA12P	physical_distance						FALSE
HDL_PL	6:50791584:CACAA:C	6	50791584	CACAA	C	0.6585	-0.0098	0.0016	9.26	645715	+-	chrom6_11	6:52631188:A:G	GSTA12P	physical_distance						FALSE
HDL_FC	6:50791584:CACAA:C	6	50791584	CACAA	C	0.6584	-0.0109	0.0015	11.88	645670	+-	chrom6_11	6:52631188:A:G	GSTA12P	physical_distance						FALSE
HDL_L	6:50791584:CACAA:C	6	50791584	CACAA	C	0.6584	-0.01	0.0016	9.69	645431	+-	chrom6_11	6:52631188:A:G	GSTA12P	physical_distance						FALSE
XL_HDL_L	6:50791584:CACAA:C	6	50791584	CACAA	C	0.6584	-0.0117	0.0015	13.38	645572	+-	chrom6_11	6:52631188:A:G	GSTA12P	physical_distance						FALSE
XL_HDL_C	6:50791584:CACAA:C	6	50791584	CACAA	C	0.6584	-0.0112	0.0016	12.18	645702	+-	chrom6_11	6:52631188:A:G	GSTA12P	physical_distance						FALSE
L_HDL_L	6:50791584:CACAA:C	6	50791584	CACAA	C	0.6583	-0.0112	0.0015	13.05	645652	+-	chrom6_11	6:52631188:A:G	GSTA12P	physical_distance						FALSE
L_HDL_C	6:50791584:CACAA:C	6	50791584	CACAA	C	0.6583	-0.0108	0.0015	12.09	645762	+-	chrom6_11	6:52631188:A:G	GSTA12P	physical_distance						FALSE
XL_HDL_PL_pct	6:50791584:CACAA:C	6	50791584	CACAA	C	0.6585	-0.0106	0.0016	10.51	645365	+-	chrom6_11	6:52631188:A:G	GSTA12P	physical_distance						FALSE
XL_HDL_FC_pct	6:50791584:CACAA:C	6	50791584	CACAA	C	0.6583	0.0122	0.0015	14.68	645460	-+	chrom6_11	6:52631188:A:G	GSTA12P	physical_distance						FALSE
Creatinine	6:51410601:C:T	6	51410601	T	C	0.3856	0.0123	0.0015	16.2	642020	++	chrom6_11	6:52631188:A:G	GSTA12P	physical_distance						FALSE
M_VLDL_PL_pct	6:52442282:G:C	6	52442282	C	G	0.3943	-0.0115	0.0017	10.97	645589	--	chrom6_11	6:52631188:A:G	GSTA12P	physical_distance						FALSE
M_VLDL_C_pct	6:52442282:G:C	6	52442282	C	G	0.3942	-0.0107	0.0017	9.97	645685	--	chrom6_11	6:52631188:A:G	GSTA12P	physical_distance						FALSE
M_VLDL_FC_pct	6:52442282:G:C	6	52442282	C	G	0.3943	-0.011	0.0017	10.23	645638	--	chrom6_11	6:52631188:A:G	GSTA12P	physical_distance						FALSE
M_VLDL_TG_pct	6:52442282:G:C	6	52442282	C	G	0.3942	0.011	0.0017	10.4	645667	++	chrom6_11	6:52631188:A:G	GSTA12P	physical_distance						FALSE
L_HDL_FC_pct	6:52442282:G:C	6	52442282	C	G	0.3941	-0.0108	0.0016	10.76	645477	--	chrom6_11	6:52631188:A:G	GSTA12P	physical_distance						FALSE
Sphingomyelins	6:52450349:C:T	6	52450349	T	C	0.4588	-0.0132	0.0015	17.07	657191	--	chrom6_11	6:52631188:A:G	GSTA12P	physical_distance						FALSE
IDL_FC	6:52450349:C:T	6	52450349	T	C	0.4605	-0.0108	0.0016	11.11	645772	--	chrom6_11	6:52631188:A:G	GSTA12P	physical_distance						FALSE
Total_CE	6:52450349:C:T	6	52450349	T	C	0.4604	-0.0106	0.0016	10.59	645404	--	chrom6_11	6:52631188:A:G	GSTA12P	physical_distance						FALSE
IDL_C	6:52450349:C:T	6	52450349	T	C	0.4605	-0.0101	0.0016	9.79	645761	--	chrom6_11	6:52631188:A:G	GSTA12P	physical_distance						FALSE
S_HDL_FC_pct	6:52450349:C:T	6	52450349	T	C	0.4607	-0.015	0.0015	22.44	645474	--	chrom6_11	6:52631188:A:G	GSTA12P	physical_distance						FALSE
M_HDL_FC_pct	6:52450548:A:T	6	52450548	A	T	0.519	0.0112	0.0014	14.18	645590	++	chrom6_11	6:52631188:A:G	GSTA12P	physical_distance						FALSE
M_LDL_FC	6:52456432:G:A	6	52456432	A	G	0.3412	0.0128	0.0017	13.22	645783	++	chrom6_11	6:52631188:A:G	GSTA12P	physical_distance						FALSE
LDL_FC	6:52456432:G:A	6	52456432	A	G	0.3412	0.0128	0.0017	13.41	645753	++	chrom6_11	6:52631188:A:G	GSTA12P	physical_distance						FALSE
S_LDL_FC	6:52456776:C:T	6	52456776	T	C	0.3411	0.0129	0.0017	13.63	645778	++	chrom6_11	6:52631188:A:G	GSTA12P	physical_distance						FALSE
Clinical_LDL_C	6:52492098:A:C	6	52492098	A	C	0.6147	-0.0114	0.0017	11.28	645769	--	chrom6_11	6:52631188:A:G	GSTA12P	physical_distance						FALSE
IDL_CE	6:52492098:A:C	6	52492098	A	C	0.6146	-0.0101	0.0016	9.37	645787	--	chrom6_11	6:52631188:A:G	GSTA12P	physical_distance						FALSE
L_LDL_PL	6:52492098:A:C	6	52492098	A	C	0.6147	-0.0114	0.0017	11.15	645786	--	chrom6_11	6:52631188:A:G	GSTA12P	physical_distance						FALSE
L_LDL_CE	6:52492098:A:C	6	52492098	A	C	0.6147	-0.0118	0.0017	11.97	645780	--	chrom6_11	6:52631188:A:G	GSTA12P	physical_distance						FALSE
L_LDL_FC	6:52492098:A:C	6	52492098	A	C	0.6146	-0.0123	0.0016	13.1	645771	--	chrom6_11	6:52631188:A:G	GSTA12P	physical_distance						FALSE
S_LDL_PL	6:52492098:A:C	6	52492098	A	C	0.6146	-0.012	0.0016	12.76	645762	--	chrom6_11	6:52631188:A:G	GSTA12P	physical_distance						FALSE
LDL_C	6:52492098:A:C	6	52492098	A	C	0.6147	-0.0115	0.0017	11.33	645728	--	chrom6_11	6:52631188:A:G	GSTA12P	physical_distance						FALSE
LDL_PL	6:52492098:A:C	6	52492098	A	C	0.6147	-0.0116	0.0017	11.65	645748	--	chrom6_11	6:52631188:A:G	GSTA12P	physical_distance						FALSE
LDL_L	6:52492098:A:C	6	52492098	A	C	0.6147	-0.0115	0.0017	11.39	645522	--	chrom6_11	6:52631188:A:G	GSTA12P	physical_distance						FALSE
L_LDL_L	6:52492098:A:C	6	52492098	A	C	0.6147	-0.0119	0.0017	12.17	645653	--	chrom6_11	6:52631188:A:G	GSTA12P	physical_distance						FALSE
L_LDL_C	6:52492098:A:C	6	52492098	A	C	0.6147	-0.012	0.0017	12.36	645746	--	chrom6_11	6:52631188:A:G	GSTA12P	physical_distance						FALSE
XL_VLDL_PL	6:52622814:C:T	6	52622814	T	C	0.6597	-0.0213	0.0017	35.43	645609	--	chrom6_11	6:52631188:A:G	GSTA12P	physical_distance						FALSE
XL_VLDL_CE	6:52622814:C:T	6	52622814	T	C	0.6598	-0.0218	0.0017	36.81	645699	--	chrom6_11	6:52631188:A:G	GSTA12P	physical_distance						FALSE
L_VLDL_CE	6:52622814:C:T	6	52622814	T	C	0.6598	-0.0228	0.0017	39.84	645712	--	chrom6_11	6:52631188:A:G	GSTA12P	physical_distance						FALSE
S_VLDL_CE	6:52622814:C:T	6	52622814	T	C	0.6599	-0.0206	0.0017	32.57	645755	--	chrom6_11	6:52631188:A:G	GSTA12P	physical_distance						FALSE
S_LDL_P	6:52622814:C:T	6	52622814	T	C	0.6599	-0.0133	0.0017	14.01	645747	--	chrom6_11	6:52631188:A:G	GSTA12P	physical_distance						FALSE
LDL_P	6:52622814:C:T	6	52622814	T	C	0.6599	-0.015	0.0017	17.85	645720	--	chrom6_11	6:52631188:A:G	GSTA12P	physical_distance						FALSE
TG_by_PG	6:52622814:C:T	6	52622814	T	C	0.6595	-0.0174	0.0016	25.59	645189	--	chrom6_11	6:52631188:A:G	GSTA12P	physical_distance						FALSE
XL_VLDL_C	6:52622814:C:T	6	52622814	T	C	0.6597	-0.022	0.0017	37.69	645563	--	chrom6_11	6:52631188:A:G	GSTA12P	physical_distance						FALSE
L_VLDL_C	6:52622814:C:T	6	52622814	T	C	0.6598	-0.0222	0.0017	38.39	645609	--	chrom6_11	6:52631188:A:G	GSTA12P	physical_distance						FALSE
S_VLDL_C	6:52622814:C:T	6	52622814	T	C	0.6599	-0.0201	0.0017	30.95	645735	--	chrom6_11	6:52631188:A:G	GSTA12P	physical_distance						FALSE
S_HDL_TG_pct	6:52622814:C:T	6	52622814	T	C	0.6596	-0.0193	0.0017	30.73	645568	--	chrom6_11	6:52631188:A:G	GSTA12P	physical_distance						FALSE
Tyr	6:52623095:C:T	6	52623095	T	C	0.6624	0.0134	0.0018	12.83	657217	++	chrom6_11	6:52631188:A:G	GSTA12P	physical_distance						FALSE
L_LDL_P	6:52623095:C:T	6	52623095	T	C	0.6601	-0.0156	0.0017	19.11	645759	--	chrom6_11	6:52631188:A:G	GSTA12P	physical_distance						FALSE
ApoB_by_ApoA1	6:52623095:C:T	6	52623095	T	C	0.66	-0.0138	0.0017	15.56	645738	--	chrom6_11	6:52631188:A:G	GSTA12P	physical_distance						FALSE
L_VLDL_PL_pct	6:52623095:C:T	6	52623095	T	C	0.66	-0.0179	0.0017	24.87	645297	--	chrom6_11	6:52631188:A:G	GSTA12P	physical_distance						FALSE
XS_VLDL_PL_pct	6:52623095:C:T	6	52623095	T	C	0.6604	-0.0134	0.0018	13.7	645596	--	chrom6_11	6:52631188:A:G	GSTA12P	physical_distance						FALSE
L_HDL_TG_pct	6:52623095:C:T	6	52623095	T	C	0.6597	-0.0126	0.0017	13.61	645468	--	chrom6_11	6:52631188:A:G	GSTA12P	physical_distance						FALSE
IDL_C_pct	6:52625041:C:T	6	52625041	T	C	0.6595	0.0162	0.0017	20.84	645562	++	chrom6_11	6:52631188:A:G	GSTA12P	physical_distance						FALSE
S_LDL_L	6:52628998:C:T	6	52628998	T	C	0.6568	-0.013	0.0017	13.69	645592	--	chrom6_11	6:52631188:A:G	GSTA12P	physical_distance						FALSE
ApoB	6:52629010:T:G	6	52629010	T	G	0.3424	0.016	0.0017	20.34	645786	++	chrom6_11	6:52631188:A:G	GSTA12P	physical_distance						FALSE
SFA	6:52629010:T:G	6	52629010	T	G	0.3407	0.023	0.0017	39.24	657151	++	chrom6_11	6:52631188:A:G	GSTA12P	physical_distance						FALSE
M_VLDL_FC	6:52629010:T:G	6	52629010	T	G	0.3423	0.0195	0.0017	28.98	645756	++	chrom6_11	6:52631188:A:G	GSTA12P	physical_distance						FALSE
XS_VLDL_P	6:52629010:T:G	6	52629010	T	G	0.3424	0.0217	0.0017	37.87	645717	++	chrom6_11	6:52631188:A:G	GSTA12P	physical_distance						FALSE
XS_VLDL_PL	6:52629010:T:G	6	52629010	T	G	0.3424	0.0246	0.0017	48.64	645732	++	chrom6_11	6:52631188:A:G	GSTA12P	physical_distance						FALSE
XS_VLDL_FC	6:52629010:T:G	6	52629010	T	G	0.3424	0.0216	0.0017	37.45	645729	++	chrom6_11	6:52631188:A:G	GSTA12P	physical_distance						FALSE
IDL_P	6:52629010:T:G	6	52629010	T	G	0.3424	0.0118	0.0017	11.51	645752	++	chrom6_11	6:52631188:A:G	GSTA12P	physical_distance						FALSE
Remnant_C	6:52629010:T:G	6	52629010	T	G	0.3424	0.0174	0.0017	23.6	645266	++	chrom6_11	6:52631188:A:G	GSTA12P	physical_distance						FALSE
VLDL_CE	6:52629010:T:G	6	52629010	T	G	0.3424	0.0217	0.0017	35.81	645501	++	chrom6_11	6:52631188:A:G	GSTA12P	physical_distance						FALSE
Omega_6_pct	6:52629010:T:G	6	52629010	T	G	0.3407	-0.0236	0.0017	41.76	657012	--	chrom6_11	6:52631188:A:G	GSTA12P	physical_distance						FALSE
PUFA_pct	6:52629010:T:G	6	52629010	T	G	0.3408	-0.0167	0.0017	20.8	657006	--	chrom6_11	6:52631188:A:G	GSTA12P	physical_distance						FALSE
LA_pct	6:52629010:T:G	6	52629010	T	G	0.3407	-0.0192	0.0017	27.3	657025	--	chrom6_11	6:52631188:A:G	GSTA12P	physical_distance						FALSE
PUFA_by_MUFA	6:52629010:T:G	6	52629010	T	G	0.341	-0.0172	0.0017	23.27	657033	--	chrom6_11	6:52631188:A:G	GSTA12P	physical_distance						FALSE
M_VLDL_C	6:52629010:T:G	6	52629010	T	G	0.3423	0.0153	0.0017	18.17	645736	++	chrom6_11	6:52631188:A:G	GSTA12P	physical_distance						FALSE
XS_VLDL_L	6:52629010:T:G	6	52629010	T	G	0.3425	0.0238	0.0017	45.38	645634	++	chrom6_11	6:52631188:A:G	GSTA12P	physical_distance						FALSE
IDL_FC_pct	6:52629010:T:G	6	52629010	T	G	0.3421	-0.022	0.0018	33.54	645526	--	chrom6_11	6:52631188:A:G	GSTA12P	physical_distance						FALSE
L_LDL_TG_pct	6:52629010:T:G	6	52629010	T	G	0.3423	0.0136	0.0017	14.88	645491	++	chrom6_11	6:52631188:A:G	GSTA12P	physical_distance						FALSE
M_LDL_TG_pct	6:52629010:T:G	6	52629010	T	G	0.3423	0.0104	0.0017	8.83	645470	++	chrom6_11	6:52631188:A:G	GSTA12P	physical_distance						FALSE
XL_HDL_CE_pct	6:52629010:T:G	6	52629010	T	G	0.3421	-0.013	0.0018	12.44	645448	--	chrom6_11	6:52631188:A:G	GSTA12P	physical_distance						FALSE
S_HDL_PL_pct	6:52629010:T:G	6	52629010	T	G	0.3424	0.0156	0.0017	19.06	645600	-+	chrom6_11	6:52631188:A:G	GSTA12P	physical_distance						FALSE
S_HDL_CE_pct	6:52629010:T:G	6	52629010	T	G	0.3424	-0.0232	0.0017	40.33	645523	--	chrom6_11	6:52631188:A:G	GSTA12P	physical_distance						FALSE
MUFA_pct	6:52630153:C:T	6	52630153	T	C	0.6579	-0.0166	0.0017	22.09	657007	--	chrom6_11	6:52631188:A:G	GSTA12P	physical_distance						FALSE
VLDL_size	6:52630269:C:A	6	52630269	A	C	0.6553	-0.0143	0.0016	17.57	645784	--	chrom6_11	6:52631188:A:G	GSTA12P	physical_distance						FALSE
Omega_3	6:52630269:C:A	6	52630269	A	C	0.657	-0.0241	0.0016	48.43	657170	--	chrom6_11	6:52631188:A:G	GSTA12P	physical_distance						FALSE
MUFA	6:52630269:C:A	6	52630269	A	C	0.6572	-0.0234	0.0017	41.13	657130	--	chrom6_11	6:52631188:A:G	GSTA12P	physical_distance						FALSE
XXL_VLDL_P	6:52630269:C:A	6	52630269	A	C	0.6554	-0.0201	0.0017	31.05	645550	--	chrom6_11	6:52631188:A:G	GSTA12P	physical_distance						FALSE
XXL_VLDL_PL	6:52630269:C:A	6	52630269	A	C	0.6553	-0.0198	0.0017	30.49	645551	--	chrom6_11	6:52631188:A:G	GSTA12P	physical_distance						FALSE
XXL_VLDL_CE	6:52630269:C:A	6	52630269	A	C	0.6553	-0.0227	0.0017	39.85	645599	--	chrom6_11	6:52631188:A:G	GSTA12P	physical_distance						FALSE
XXL_VLDL_FC	6:52630269:C:A	6	52630269	A	C	0.6554	-0.0211	0.0017	33.89	645557	--	chrom6_11	6:52631188:A:G	GSTA12P	physical_distance						FALSE
XXL_VLDL_TG	6:52630269:C:A	6	52630269	A	C	0.6555	-0.019	0.0017	26.96	645545	--	chrom6_11	6:52631188:A:G	GSTA12P	physical_distance						FALSE
XL_VLDL_P	6:52630269:C:A	6	52630269	A	C	0.6553	-0.0208	0.0017	34.42	645591	--	chrom6_11	6:52631188:A:G	GSTA12P	physical_distance						FALSE
XL_VLDL_FC	6:52630269:C:A	6	52630269	A	C	0.6553	-0.0217	0.0017	37.16	645618	--	chrom6_11	6:52631188:A:G	GSTA12P	physical_distance						FALSE
XL_VLDL_TG	6:52630269:C:A	6	52630269	A	C	0.6554	-0.0203	0.0017	32.66	645625	--	chrom6_11	6:52631188:A:G	GSTA12P	physical_distance						FALSE
L_VLDL_P	6:52630269:C:A	6	52630269	A	C	0.6553	-0.0213	0.0017	35.91	645607	--	chrom6_11	6:52631188:A:G	GSTA12P	physical_distance						FALSE
L_VLDL_PL	6:52630269:C:A	6	52630269	A	C	0.6553	-0.0219	0.0017	38.15	645660	--	chrom6_11	6:52631188:A:G	GSTA12P	physical_distance						FALSE
L_VLDL_FC	6:52630269:C:A	6	52630269	A	C	0.6553	-0.0211	0.0017	35.47	645659	--	chrom6_11	6:52631188:A:G	GSTA12P	physical_distance						FALSE
L_VLDL_TG	6:52630269:C:A	6	52630269	A	C	0.6555	-0.0199	0.0017	30.98	645679	--	chrom6_11	6:52631188:A:G	GSTA12P	physical_distance						FALSE
M_VLDL_P	6:52630269:C:A	6	52630269	A	C	0.6555	-0.0208	0.0017	33.08	645719	--	chrom6_11	6:52631188:A:G	GSTA12P	physical_distance						FALSE
M_VLDL_PL	6:52630269:C:A	6	52630269	A	C	0.6556	-0.0211	0.0017	34.01	645754	--	chrom6_11	6:52631188:A:G	GSTA12P	physical_distance						FALSE
M_VLDL_TG	6:52630269:C:A	6	52630269	A	C	0.6555	-0.0219	0.0017	37.3	645722	--	chrom6_11	6:52631188:A:G	GSTA12P	physical_distance						FALSE
S_VLDL_P	6:52630269:C:A	6	52630269	A	C	0.6554	-0.0229	0.0017	41	645713	--	chrom6_11	6:52631188:A:G	GSTA12P	physical_distance						FALSE
S_VLDL_PL	6:52630269:C:A	6	52630269	A	C	0.6555	-0.0214	0.0017	35.59	645745	--	chrom6_11	6:52631188:A:G	GSTA12P	physical_distance						FALSE
S_VLDL_FC	6:52630269:C:A	6	52630269	A	C	0.6556	-0.0188	0.0017	27.41	645761	--	chrom6_11	6:52631188:A:G	GSTA12P	physical_distance						FALSE
S_VLDL_TG	6:52630269:C:A	6	52630269	A	C	0.6554	-0.0231	0.0017	41.85	645704	--	chrom6_11	6:52631188:A:G	GSTA12P	physical_distance						FALSE
XS_VLDL_TG	6:52630269:C:A	6	52630269	A	C	0.6553	-0.0256	0.0017	52.09	645694	--	chrom6_11	6:52631188:A:G	GSTA12P	physical_distance						FALSE
IDL_TG	6:52630269:C:A	6	52630269	A	C	0.6554	-0.0248	0.0017	50.04	645700	--	chrom6_11	6:52631188:A:G	GSTA12P	physical_distance						FALSE
M_LDL_P	6:52630269:C:A	6	52630269	A	C	0.6556	-0.0131	0.0017	13.66	645764	--	chrom6_11	6:52631188:A:G	GSTA12P	physical_distance						FALSE
M_LDL_PL	6:52630269:C:A	6	52630269	A	C	0.6556	-0.0115	0.0017	10.89	645785	--	chrom6_11	6:52631188:A:G	GSTA12P	physical_distance						FALSE
M_LDL_CE	6:52630269:C:A	6	52630269	A	C	0.6556	-0.0141	0.0017	15.7	645784	--	chrom6_11	6:52631188:A:G	GSTA12P	physical_distance						FALSE
M_LDL_TG	6:52630269:C:A	6	52630269	A	C	0.6554	-0.0192	0.0017	29.68	645674	--	chrom6_11	6:52631188:A:G	GSTA12P	physical_distance						FALSE
S_LDL_CE	6:52630269:C:A	6	52630269	A	C	0.6556	-0.0142	0.0017	15.96	645767	--	chrom6_11	6:52631188:A:G	GSTA12P	physical_distance						FALSE
S_LDL_TG	6:52630269:C:A	6	52630269	A	C	0.6554	-0.0214	0.0017	35.72	645626	--	chrom6_11	6:52631188:A:G	GSTA12P	physical_distance						FALSE
M_HDL_TG	6:52630269:C:A	6	52630269	A	C	0.6554	-0.0219	0.0017	35.95	645686	--	chrom6_11	6:52631188:A:G	GSTA12P	physical_distance						FALSE
S_HDL_TG	6:52630269:C:A	6	52630269	A	C	0.6553	-0.0216	0.0017	36.91	645694	--	chrom6_11	6:52631188:A:G	GSTA12P	physical_distance						FALSE
VLDL_C	6:52630269:C:A	6	52630269	A	C	0.6555	-0.0226	0.0017	38.91	645405	--	chrom6_11	6:52631188:A:G	GSTA12P	physical_distance						FALSE
Total_TG	6:52630269:C:A	6	52630269	A	C	0.6553	-0.0225	0.0017	39.26	645250	--	chrom6_11	6:52631188:A:G	GSTA12P	physical_distance						FALSE
VLDL_TG	6:52630269:C:A	6	52630269	A	C	0.6553	-0.0216	0.0017	36.5	645339	--	chrom6_11	6:52631188:A:G	GSTA12P	physical_distance						FALSE
LDL_TG	6:52630269:C:A	6	52630269	A	C	0.6554	-0.0209	0.0017	34.9	645532	--	chrom6_11	6:52631188:A:G	GSTA12P	physical_distance						FALSE
HDL_TG	6:52630269:C:A	6	52630269	A	C	0.6553	-0.0201	0.0017	30.97	645545	--	chrom6_11	6:52631188:A:G	GSTA12P	physical_distance						FALSE
VLDL_PL	6:52630269:C:A	6	52630269	A	C	0.6554	-0.0236	0.0017	43.16	645412	--	chrom6_11	6:52631188:A:G	GSTA12P	physical_distance						FALSE
VLDL_FC	6:52630269:C:A	6	52630269	A	C	0.6554	-0.0228	0.0017	40.04	645423	--	chrom6_11	6:52631188:A:G	GSTA12P	physical_distance						FALSE
VLDL_L	6:52630269:C:A	6	52630269	A	C	0.6554	-0.0231	0.0017	41.27	645298	--	chrom6_11	6:52631188:A:G	GSTA12P	physical_distance						FALSE
VLDL_P	6:52630269:C:A	6	52630269	A	C	0.6554	-0.0235	0.0017	42.78	645382	--	chrom6_11	6:52631188:A:G	GSTA12P	physical_distance						FALSE
Total_FA	6:52630269:C:A	6	52630269	A	C	0.6572	-0.0234	0.0017	41.69	656898	--	chrom6_11	6:52631188:A:G	GSTA12P	physical_distance						FALSE
Omega_3_pct	6:52630269:C:A	6	52630269	A	C	0.6571	-0.0163	0.0017	21.92	656957	+-	chrom6_11	6:52631188:A:G	GSTA12P	physical_distance						FALSE
Omega_6_by_Omega_3	6:52630269:C:A	6	52630269	A	C	0.6572	0.0215	0.0017	37.68	656992	++	chrom6_11	6:52631188:A:G	GSTA12P	physical_distance						FALSE
XXL_VLDL_L	6:52630269:C:A	6	52630269	A	C	0.6554	-0.02	0.0017	30.51	645244	--	chrom6_11	6:52631188:A:G	GSTA12P	physical_distance						FALSE
XXL_VLDL_C	6:52630269:C:A	6	52630269	A	C	0.6553	-0.0222	0.0017	37.98	645387	--	chrom6_11	6:52631188:A:G	GSTA12P	physical_distance						FALSE
XL_VLDL_L	6:52630269:C:A	6	52630269	A	C	0.6553	-0.0209	0.0017	34.56	645452	--	chrom6_11	6:52631188:A:G	GSTA12P	physical_distance						FALSE
L_VLDL_L	6:52630269:C:A	6	52630269	A	C	0.6554	-0.0211	0.0017	35.14	645536	--	chrom6_11	6:52631188:A:G	GSTA12P	physical_distance						FALSE
M_VLDL_L	6:52630269:C:A	6	52630269	A	C	0.6555	-0.0219	0.0017	36.8	645646	--	chrom6_11	6:52631188:A:G	GSTA12P	physical_distance						FALSE
S_VLDL_L	6:52630269:C:A	6	52630269	A	C	0.6554	-0.0234	0.0017	42.56	645645	--	chrom6_11	6:52631188:A:G	GSTA12P	physical_distance						FALSE
M_LDL_L	6:52630269:C:A	6	52630269	A	C	0.6556	-0.0125	0.0017	12.63	645653	--	chrom6_11	6:52631188:A:G	GSTA12P	physical_distance						FALSE
S_LDL_C	6:52630269:C:A	6	52630269	A	C	0.6556	-0.0116	0.0017	10.99	645752	--	chrom6_11	6:52631188:A:G	GSTA12P	physical_distance						FALSE
XL_VLDL_C_pct	6:52630269:C:A	6	52630269	A	C	0.6554	0.0113	0.0017	10.18	645196	++	chrom6_11	6:52631188:A:G	GSTA12P	physical_distance						FALSE
XL_VLDL_CE_pct	6:52630269:C:A	6	52630269	A	C	0.6554	0.0123	0.0017	11.91	645224	++	chrom6_11	6:52631188:A:G	GSTA12P	physical_distance						FALSE
M_VLDL_CE_pct	6:52630269:C:A	6	52630269	A	C	0.6553	0.0116	0.0017	11.29	645687	++	chrom6_11	6:52631188:A:G	GSTA12P	physical_distance						FALSE
S_VLDL_PL_pct	6:52630269:C:A	6	52630269	A	C	0.6553	0.0101	0.0017	8.64	645646	++	chrom6_11	6:52631188:A:G	GSTA12P	physical_distance						FALSE
S_VLDL_FC_pct	6:52630269:C:A	6	52630269	A	C	0.6553	0.0106	0.0017	9.44	645651	++	chrom6_11	6:52631188:A:G	GSTA12P	physical_distance						FALSE
XS_VLDL_C_pct	6:52630269:C:A	6	52630269	A	C	0.6552	0.0111	0.0017	10.63	645572	++	chrom6_11	6:52631188:A:G	GSTA12P	physical_distance						FALSE
XS_VLDL_CE_pct	6:52630269:C:A	6	52630269	A	C	0.6552	0.0108	0.0017	10.24	645579	++	chrom6_11	6:52631188:A:G	GSTA12P	physical_distance						FALSE
IDL_TG_pct	6:52630269:C:A	6	52630269	A	C	0.6553	-0.0156	0.0017	19.74	645518	--	chrom6_11	6:52631188:A:G	GSTA12P	physical_distance						FALSE
L_LDL_FC_pct	6:52630269:C:A	6	52630269	A	C	0.6552	0.0212	0.0017	36.33	645524	++	chrom6_11	6:52631188:A:G	GSTA12P	physical_distance						FALSE
M_LDL_CE_pct	6:52630269:C:A	6	52630269	A	C	0.6558	-0.0185	0.0018	25.13	645587	--	chrom6_11	6:52631188:A:G	GSTA12P	physical_distance						FALSE
M_LDL_FC_pct	6:52630269:C:A	6	52630269	A	C	0.6553	0.0228	0.0017	40.98	645550	++	chrom6_11	6:52631188:A:G	GSTA12P	physical_distance						FALSE
S_LDL_CE_pct	6:52630269:C:A	6	52630269	A	C	0.6557	-0.0131	0.0018	12.79	645517	--	chrom6_11	6:52631188:A:G	GSTA12P	physical_distance						FALSE
S_LDL_FC_pct	6:52630269:C:A	6	52630269	A	C	0.6553	0.0205	0.0017	31.99	645417	++	chrom6_11	6:52631188:A:G	GSTA12P	physical_distance						FALSE
S_LDL_TG_pct	6:52630269:C:A	6	52630269	A	C	0.6553	-0.0159	0.0017	19.86	645462	--	chrom6_11	6:52631188:A:G	GSTA12P	physical_distance						FALSE
XL_HDL_TG_pct	6:52630269:C:A	6	52630269	A	C	0.6551	-0.0128	0.0016	14.28	645406	--	chrom6_11	6:52631188:A:G	GSTA12P	physical_distance						FALSE
L_HDL_C_pct	6:52630269:C:A	6	52630269	A	C	0.655	0.0166	0.0016	23.2	645433	++	chrom6_11	6:52631188:A:G	GSTA12P	physical_distance						FALSE
M_HDL_CE_pct	6:52630269:C:A	6	52630269	A	C	0.6553	0.0259	0.0017	52.12	645554	++	chrom6_11	6:52631188:A:G	GSTA12P	physical_distance						FALSE
M_HDL_TG_pct	6:52630269:C:A	6	52630269	A	C	0.6552	-0.0201	0.0017	32.91	645568	--	chrom6_11	6:52631188:A:G	GSTA12P	physical_distance						FALSE
S_HDL_C_pct	6:52630269:C:A	6	52630269	A	C	0.6555	0.0244	0.0017	43.51	645575	++	chrom6_11	6:52631188:A:G	GSTA12P	physical_distance						FALSE
L_HDL_PL_pct	6:52630587:T:A	6	52630587	A	T	0.6589	-0.015	0.0017	17.56	645471	--	chrom6_11	6:52631188:A:G	GSTA12P	physical_distance						FALSE
L_LDL_C_pct	6:52631188:A:G	6	52631188	A	G	0.3405	-0.0104	0.0017	8.68	645476	--	chrom6_11	6:52631188:A:G	GSTA12P	physical_distance						FALSE
L_HDL_CE_pct	6:52631188:A:G	6	52631188	A	G	0.341	-0.0197	0.0017	31.26	645425	--	chrom6_11	6:52631188:A:G	GSTA12P	physical_distance						FALSE
M_HDL_PL_pct	6:52631188:A:G	6	52631188	A	G	0.3409	0.0275	0.0017	59.55	645550	++	chrom6_11	6:52631188:A:G	GSTA12P	physical_distance						FALSE
M_HDL_C_pct	6:52631188:A:G	6	52631188	A	G	0.3409	-0.024	0.0017	46.08	645558	--	chrom6_11	6:52631188:A:G	GSTA12P	physical_distance						FALSE
LDL_size	6:52657321:T:C	6	52657321	T	C	0.593	-0.0105	0.0017	8.96	645662	--	chrom6_11	6:52631188:A:G	GSTA12P	physical_distance						FALSE
Phosphoglyc	6:52657552:C:T	6	52657552	T	C	0.5922	-0.0182	0.0016	29.15	657185	--	chrom6_11	6:52631188:A:G	GSTA12P	physical_distance						FALSE
Cholines	6:52657552:C:T	6	52657552	T	C	0.5921	-0.0163	0.0016	23.7	657187	--	chrom6_11	6:52631188:A:G	GSTA12P	physical_distance						FALSE
Phosphatidylc	6:52657552:C:T	6	52657552	T	C	0.592	-0.0175	0.0016	27.5	657191	--	chrom6_11	6:52631188:A:G	GSTA12P	physical_distance						FALSE
S_HDL_PL	6:52657552:C:T	6	52657552	T	C	0.5908	-0.0156	0.0017	19.01	645774	--	chrom6_11	6:52631188:A:G	GSTA12P	physical_distance						FALSE
S_HDL_FC	6:52657552:C:T	6	52657552	T	C	0.5906	-0.0129	0.0017	13.63	645769	--	chrom6_11	6:52631188:A:G	GSTA12P	physical_distance						FALSE
Omega_6	6:52662153:G:A	6	52662153	A	G	0.5917	-0.0156	0.0017	20.3	657165	--	chrom6_11	6:52631188:A:G	GSTA12P	physical_distance						FALSE
XL_HDL_TG	6:52662153:G:A	6	52662153	A	G	0.5895	-0.0157	0.0016	20.83	645665	--	chrom6_11	6:52631188:A:G	GSTA12P	physical_distance						FALSE
L_HDL_TG	6:52662153:G:A	6	52662153	A	G	0.5893	-0.0106	0.0016	10.51	645684	--	chrom6_11	6:52631188:A:G	GSTA12P	physical_distance						FALSE
Total_PL	6:52662153:G:A	6	52662153	A	G	0.5895	-0.0175	0.0016	26.47	645346	--	chrom6_11	6:52631188:A:G	GSTA12P	physical_distance						FALSE
L_LDL_PL_pct	6:52662153:G:A	6	52662153	A	G	0.5897	0.012	0.0017	11.63	645561	++	chrom6_11	6:52631188:A:G	GSTA12P	physical_distance						FALSE
XL_HDL_C_pct	6:52662153:G:A	6	52662153	A	G	0.5894	0.0116	0.0016	12.36	645444	++	chrom6_11	6:52631188:A:G	GSTA12P	physical_distance						FALSE
Phe	6:52669185:C:A	6	52669185	A	C	0.5927	0.0199	0.0018	28.67	657036	-+	chrom6_11	6:52631188:A:G	GSTA12P	physical_distance						FALSE
LA	6:52688601:C:G	6	52688601	C	G	0.5922	-0.012	0.0017	12.03	657178	--	chrom6_11	6:52631188:A:G	GSTA12P	physical_distance						FALSE
DHA	6:52688601:C:G	6	52688601	C	G	0.5921	-0.0163	0.0016	23.4	657103	--	chrom6_11	6:52631188:A:G	GSTA12P	physical_distance						FALSE
Total_C	6:52688601:C:G	6	52688601	C	G	0.5898	-0.0111	0.0016	10.96	645268	--	chrom6_11	6:52631188:A:G	GSTA12P	physical_distance						FALSE
Total_L	6:52688601:C:G	6	52688601	C	G	0.5899	-0.0183	0.0017	27.47	645097	--	chrom6_11	6:52631188:A:G	GSTA12P	physical_distance						FALSE
PUFA	6:52688601:C:G	6	52688601	C	G	0.592	-0.0191	0.0016	31.09	657028	--	chrom6_11	6:52631188:A:G	GSTA12P	physical_distance						FALSE
L_LDL_TG	6:52694033:C:T	6	52694033	T	C	0.5895	-0.0203	0.0016	35.52	645696	--	chrom6_11	6:52631188:A:G	GSTA12P	physical_distance						FALSE
XS_VLDL_CE	6:52697601:T:G	6	52697601	T	G	0.5911	-0.0161	0.0016	22.73	645761	--	chrom6_11	6:52631188:A:G	GSTA12P	physical_distance						FALSE
IDL_PL	6:52697601:T:G	6	52697601	T	G	0.591	-0.0123	0.0016	13.74	645759	--	chrom6_11	6:52631188:A:G	GSTA12P	physical_distance						FALSE
non_HDL_C	6:52697601:T:G	6	52697601	T	G	0.5912	-0.0131	0.0017	14.74	645268	--	chrom6_11	6:52631188:A:G	GSTA12P	physical_distance						FALSE
LDL_CE	6:52697601:T:G	6	52697601	T	G	0.5913	-0.0116	0.0017	11.54	645744	--	chrom6_11	6:52631188:A:G	GSTA12P	physical_distance						FALSE
Total_FC	6:52697601:T:G	6	52697601	T	G	0.5911	-0.0123	0.0016	13.29	645324	--	chrom6_11	6:52631188:A:G	GSTA12P	physical_distance						FALSE
XS_VLDL_C	6:52697601:T:G	6	52697601	T	G	0.5911	-0.0177	0.0016	27.42	645703	--	chrom6_11	6:52631188:A:G	GSTA12P	physical_distance						FALSE
IDL_L	6:52697601:T:G	6	52697601	T	G	0.591	-0.0106	0.0016	10.34	645652	--	chrom6_11	6:52631188:A:G	GSTA12P	physical_distance						FALSE
Ala	6:52728059:T:C	6	52728059	T	C	0.4094	0.0122	0.0017	11.53	657135	++	chrom6_11	6:52631188:A:G	GSTA12P	physical_distance						FALSE
S_HDL_L	6:52737138:C:T	6	52737138	T	C	0.59	-0.0138	0.0017	14.97	645620	--	chrom6_11	6:52631188:A:G	GSTA12P	physical_distance						FALSE
XL_HDL_FC	6:52931044:T:G	6	52931044	T	G	0.181	-0.0126	0.002	9.56	645731	--	chrom6_11	6:52631188:A:G	GSTA12P	physical_distance						FALSE
XS_VLDL_TG_pct	6:52948145:A:G	6	52948145	A	G	0.2094	0.0126	0.002	9.98	645541	++	chrom6_11	6:52631188:A:G	GSTA12P	physical_distance						FALSE
M_LDL_C	6:53496628:T:C	6	53496628	T	C	0.7324	-0.0127	0.0018	11.36	645766	--	chrom6_11	6:52631188:A:G	GSTA12P	physical_distance						FALSE
M_VLDL_CE	6:53509452:A:G	6	53509452	A	G	0.6749	-0.0116	0.0018	10.46	645775	--	chrom6_11	6:52631188:A:G	GSTA12P	physical_distance						FALSE
Gly	6:53521241:A:C	6	53521241	A	C	0.9211	0.0188	0.0028	10.81	657031	++	chrom6_11	6:52631188:A:G	GSTA12P	physical_distance						FALSE
GlycA	6:53623730:G:A	6	53623730	A	G	0.1248	0.016	0.0026	9.01	657263	++	chrom6_11	6:52631188:A:G	GSTA12P	physical_distance						FALSE
Unsaturation	6:55193889:C:A	6	55193889	A	C	0.2634	0.0109	0.0018	8.65	657198	++	chrom6_12	6:56264727:T:C	COL21A1	physical_distance						FALSE
Creatinine	6:55412319:A:G	6	55412319	A	G	0.2902	-0.0098	0.0016	9.26	642020	--	chrom6_12	6:56264727:T:C	COL21A1	physical_distance						FALSE
M_VLDL_FC_pct	6:55436342:G:A	6	55436342	A	G	0.0543	0.0218	0.0036	8.72	645638	-+	chrom6_12	6:56264727:T:C	COL21A1	physical_distance						FALSE
VLDL_size	6:55437238:T:C	6	55437238	T	C	0.9446	0.0242	0.0035	11.4	645784	-+	chrom6_12	6:56264727:T:C	COL21A1	physical_distance						FALSE
HDL_size	6:55437238:T:C	6	55437238	T	C	0.9446	-0.0207	0.0032	10.08	645784	--	chrom6_12	6:56264727:T:C	COL21A1	physical_distance						FALSE
XXL_VLDL_P	6:55437238:T:C	6	55437238	T	C	0.9446	0.0224	0.0036	9.09	645550	-+	chrom6_12	6:56264727:T:C	COL21A1	physical_distance						FALSE
XXL_VLDL_PL	6:55437238:T:C	6	55437238	T	C	0.9446	0.023	0.0036	9.64	645551	-+	chrom6_12	6:56264727:T:C	COL21A1	physical_distance						FALSE
XXL_VLDL_CE	6:55437238:T:C	6	55437238	T	C	0.9446	0.0232	0.0036	9.84	645599	-+	chrom6_12	6:56264727:T:C	COL21A1	physical_distance						FALSE
XXL_VLDL_FC	6:55437238:T:C	6	55437238	T	C	0.9446	0.0219	0.0036	8.77	645557	-+	chrom6_12	6:56264727:T:C	COL21A1	physical_distance						FALSE
XL_VLDL_P	6:55437238:T:C	6	55437238	T	C	0.9446	0.0247	0.0036	11.4	645591	-+	chrom6_12	6:56264727:T:C	COL21A1	physical_distance						FALSE
XL_VLDL_PL	6:55437238:T:C	6	55437238	T	C	0.9446	0.0241	0.0036	10.85	645609	-+	chrom6_12	6:56264727:T:C	COL21A1	physical_distance						FALSE
XL_VLDL_FC	6:55437238:T:C	6	55437238	T	C	0.9446	0.0237	0.0036	10.49	645618	-+	chrom6_12	6:56264727:T:C	COL21A1	physical_distance						FALSE
XL_VLDL_TG	6:55437238:T:C	6	55437238	T	C	0.9446	0.0255	0.0036	11.99	645625	-+	chrom6_12	6:56264727:T:C	COL21A1	physical_distance						FALSE
L_VLDL_P	6:55437238:T:C	6	55437238	T	C	0.9446	0.0239	0.0036	10.69	645607	-+	chrom6_12	6:56264727:T:C	COL21A1	physical_distance						FALSE
L_VLDL_PL	6:55437238:T:C	6	55437238	T	C	0.9446	0.0244	0.0036	11.15	645660	-+	chrom6_12	6:56264727:T:C	COL21A1	physical_distance						FALSE
L_VLDL_FC	6:55437238:T:C	6	55437238	T	C	0.9446	0.0239	0.0036	10.75	645659	-+	chrom6_12	6:56264727:T:C	COL21A1	physical_distance						FALSE
L_VLDL_TG	6:55437238:T:C	6	55437238	T	C	0.9446	0.0241	0.0036	10.69	645679	-+	chrom6_12	6:56264727:T:C	COL21A1	physical_distance						FALSE
M_VLDL_TG	6:55437238:T:C	6	55437238	T	C	0.9446	0.0224	0.0036	9.26	645722	-+	chrom6_12	6:56264727:T:C	COL21A1	physical_distance						FALSE
S_VLDL_TG	6:55437238:T:C	6	55437238	T	C	0.9446	0.0221	0.0036	9.13	645704	-+	chrom6_12	6:56264727:T:C	COL21A1	physical_distance						FALSE
XL_HDL_PL	6:55437238:T:C	6	55437238	T	C	0.9446	-0.0218	0.0033	10.59	645766	--	chrom6_12	6:56264727:T:C	COL21A1	physical_distance						FALSE
XL_HDL_CE	6:55437238:T:C	6	55437238	T	C	0.9446	-0.0239	0.0033	12.68	645752	--	chrom6_12	6:56264727:T:C	COL21A1	physical_distance						FALSE
XL_HDL_FC	6:55437238:T:C	6	55437238	T	C	0.9446	-0.0212	0.0034	9.2	645731	--	chrom6_12	6:56264727:T:C	COL21A1	physical_distance						FALSE
L_HDL_CE	6:55437238:T:C	6	55437238	T	C	0.9446	-0.0251	0.0032	14.39	645794	+-	chrom6_12	6:56264727:T:C	COL21A1	physical_distance						FALSE
S_HDL_TG	6:55437238:T:C	6	55437238	T	C	0.9446	0.0237	0.0036	10.53	645694	-+	chrom6_12	6:56264727:T:C	COL21A1	physical_distance						FALSE
Total_TG	6:55437238:T:C	6	55437238	T	C	0.9446	0.0223	0.0036	9.25	645250	-+	chrom6_12	6:56264727:T:C	COL21A1	physical_distance						FALSE
VLDL_TG	6:55437238:T:C	6	55437238	T	C	0.9446	0.0233	0.0036	10.06	645339	-+	chrom6_12	6:56264727:T:C	COL21A1	physical_distance						FALSE
TG_by_PG	6:55437238:T:C	6	55437238	T	C	0.9446	0.026	0.0035	13.2	645189	-+	chrom6_12	6:56264727:T:C	COL21A1	physical_distance						FALSE
XXL_VLDL_L	6:55437238:T:C	6	55437238	T	C	0.9446	0.0223	0.0037	8.92	645244	-+	chrom6_12	6:56264727:T:C	COL21A1	physical_distance						FALSE
XXL_VLDL_C	6:55437238:T:C	6	55437238	T	C	0.9446	0.0227	0.0036	9.45	645387	-+	chrom6_12	6:56264727:T:C	COL21A1	physical_distance						FALSE
XL_VLDL_L	6:55437238:T:C	6	55437238	T	C	0.9446	0.0248	0.0036	11.4	645452	-+	chrom6_12	6:56264727:T:C	COL21A1	physical_distance						FALSE
XL_VLDL_C	6:55437238:T:C	6	55437238	T	C	0.9446	0.0226	0.0036	9.62	645563	-+	chrom6_12	6:56264727:T:C	COL21A1	physical_distance						FALSE
L_VLDL_L	6:55437238:T:C	6	55437238	T	C	0.9446	0.0241	0.0036	10.77	645536	-+	chrom6_12	6:56264727:T:C	COL21A1	physical_distance						FALSE
L_VLDL_C	6:55437238:T:C	6	55437238	T	C	0.9446	0.0223	0.0036	9.35	645609	-+	chrom6_12	6:56264727:T:C	COL21A1	physical_distance						FALSE
XL_HDL_L	6:55437238:T:C	6	55437238	T	C	0.9446	-0.0219	0.0033	10.69	645572	--	chrom6_12	6:56264727:T:C	COL21A1	physical_distance						FALSE
XL_HDL_C	6:55437238:T:C	6	55437238	T	C	0.9446	-0.0236	0.0033	12.14	645702	--	chrom6_12	6:56264727:T:C	COL21A1	physical_distance						FALSE
L_HDL_C	6:55437238:T:C	6	55437238	T	C	0.9446	-0.0246	0.0032	14.01	645762	+-	chrom6_12	6:56264727:T:C	COL21A1	physical_distance						FALSE
XL_VLDL_C_pct	6:55437238:T:C	6	55437238	T	C	0.9446	-0.0221	0.0037	8.74	645196	+-	chrom6_12	6:56264727:T:C	COL21A1	physical_distance						FALSE
XL_VLDL_CE_pct	6:55437238:T:C	6	55437238	T	C	0.9446	-0.022	0.0037	8.71	645224	+-	chrom6_12	6:56264727:T:C	COL21A1	physical_distance						FALSE
M_VLDL_C_pct	6:55437238:T:C	6	55437238	T	C	0.9446	-0.0237	0.0036	10.54	645685	+-	chrom6_12	6:56264727:T:C	COL21A1	physical_distance						FALSE
M_VLDL_CE_pct	6:55437238:T:C	6	55437238	T	C	0.9446	-0.024	0.0036	10.84	645687	+-	chrom6_12	6:56264727:T:C	COL21A1	physical_distance						FALSE
M_VLDL_TG_pct	6:55437238:T:C	6	55437238	T	C	0.9446	0.0232	0.0036	10.06	645667	-+	chrom6_12	6:56264727:T:C	COL21A1	physical_distance						FALSE
S_VLDL_PL_pct	6:55437238:T:C	6	55437238	T	C	0.9446	-0.0216	0.0036	8.72	645646	+-	chrom6_12	6:56264727:T:C	COL21A1	physical_distance						FALSE
S_VLDL_FC_pct	6:55437238:T:C	6	55437238	T	C	0.9446	-0.0216	0.0036	8.8	645651	+-	chrom6_12	6:56264727:T:C	COL21A1	physical_distance						FALSE
XS_VLDL_CE_pct	6:55437238:T:C	6	55437238	T	C	0.9446	-0.0212	0.0035	8.8	645579	+-	chrom6_12	6:56264727:T:C	COL21A1	physical_distance						FALSE
L_LDL_FC_pct	6:55437238:T:C	6	55437238	T	C	0.9446	-0.0233	0.0035	10.34	645524	+-	chrom6_12	6:56264727:T:C	COL21A1	physical_distance						FALSE
M_LDL_FC_pct	6:55437238:T:C	6	55437238	T	C	0.9446	-0.0214	0.0036	8.65	645550	+-	chrom6_12	6:56264727:T:C	COL21A1	physical_distance						FALSE
XL_HDL_TG_pct	6:55437238:T:C	6	55437238	T	C	0.9446	0.0255	0.0035	12.62	645406	-+	chrom6_12	6:56264727:T:C	COL21A1	physical_distance						FALSE
L_HDL_C_pct	6:55437238:T:C	6	55437238	T	C	0.9446	-0.0251	0.0035	12.21	645433	--	chrom6_12	6:56264727:T:C	COL21A1	physical_distance						FALSE
L_HDL_CE_pct	6:55437238:T:C	6	55437238	T	C	0.9446	-0.0242	0.0035	11.04	645425	+-	chrom6_12	6:56264727:T:C	COL21A1	physical_distance						FALSE
L_HDL_TG_pct	6:55437238:T:C	6	55437238	T	C	0.9446	0.025	0.0035	12.11	645468	-+	chrom6_12	6:56264727:T:C	COL21A1	physical_distance						FALSE
M_HDL_PL_pct	6:55437238:T:C	6	55437238	T	C	0.9446	0.0226	0.0035	9.69	645550	-+	chrom6_12	6:56264727:T:C	COL21A1	physical_distance						FALSE
M_HDL_C_pct	6:55437238:T:C	6	55437238	T	C	0.9446	-0.0248	0.0035	11.73	645558	+-	chrom6_12	6:56264727:T:C	COL21A1	physical_distance						FALSE
M_HDL_CE_pct	6:55437238:T:C	6	55437238	T	C	0.9446	-0.023	0.0036	9.79	645554	+-	chrom6_12	6:56264727:T:C	COL21A1	physical_distance						FALSE
M_HDL_TG_pct	6:55437238:T:C	6	55437238	T	C	0.9446	0.0243	0.0035	11.22	645568	-+	chrom6_12	6:56264727:T:C	COL21A1	physical_distance						FALSE
S_HDL_TG_pct	6:55437238:T:C	6	55437238	T	C	0.9446	0.0252	0.0035	12.2	645568	-+	chrom6_12	6:56264727:T:C	COL21A1	physical_distance						FALSE
L_HDL_P	6:55452483:C:T	6	55452483	T	C	0.0548	0.0227	0.0032	12.03	645758	-+	chrom6_12	6:56264727:T:C	COL21A1	physical_distance						FALSE
L_HDL_PL	6:55452483:C:T	6	55452483	T	C	0.0548	0.0222	0.0032	11.36	645793	-+	chrom6_12	6:56264727:T:C	COL21A1	physical_distance						FALSE
L_HDL_FC	6:55452483:C:T	6	55452483	T	C	0.0548	0.0231	0.0032	12.37	645772	-+	chrom6_12	6:56264727:T:C	COL21A1	physical_distance						FALSE
HDL_C	6:55452483:C:T	6	55452483	T	C	0.0548	0.0221	0.0033	10.71	645635	-+	chrom6_12	6:56264727:T:C	COL21A1	physical_distance						FALSE
HDL_CE	6:55452483:C:T	6	55452483	T	C	0.0548	0.0226	0.0033	11.1	645695	-+	chrom6_12	6:56264727:T:C	COL21A1	physical_distance						FALSE
L_HDL_L	6:55452483:C:T	6	55452483	T	C	0.0548	0.0229	0.0032	12.22	645652	-+	chrom6_12	6:56264727:T:C	COL21A1	physical_distance						FALSE
M_HDL_FC_pct	6:55452483:C:T	6	55452483	T	C	0.0548	0.0202	0.0032	9.28	645590	++	chrom6_12	6:56264727:T:C	COL21A1	physical_distance						FALSE
Ala	6:56264727:T:C	6	56264727	T	C	0.5399	0.0166	0.0017	21.79	657135	++	chrom6_12	6:56264727:T:C	COL21A1	physical_distance						FALSE
Gln	6:56264727:T:C	6	56264727	T	C	0.54	0.0177	0.0017	24.98	657229	++	chrom6_12	6:56264727:T:C	COL21A1	physical_distance						FALSE
Gln	6:74275405:G:A	6	74275405	A	G	0.3422	0.0109	0.0018	9.07	657229	++	chrom6_13	6:74275405:G:A	SLC17A5	physical_distance						FALSE
DHA_pct	6:79429085:G:C	6	79429085	C	G	0.1537	0.0149	0.0025	8.83	656891	++	chrom6_14	6:79481932:A:T	IRAK1BP1	physical_distance						FALSE
HDL_C	6:79479836:T:C	6	79479836	T	C	0.4654	0.0095	0.0015	9.91	645635	++	chrom6_14	6:79481932:A:T	IRAK1BP1	physical_distance						FALSE
HDL_FC	6:79479836:T:C	6	79479836	T	C	0.4653	0.0096	0.0015	10.36	645670	++	chrom6_14	6:79481932:A:T	IRAK1BP1	physical_distance						FALSE
HDL_L	6:79479836:T:C	6	79479836	T	C	0.4655	0.009	0.0015	8.82	645431	++	chrom6_14	6:79481932:A:T	IRAK1BP1	physical_distance						FALSE
L_HDL_P	6:79481932:A:T	6	79481932	A	T	0.4654	0.0096	0.0014	10.72	645758	-+	chrom6_14	6:79481932:A:T	IRAK1BP1	physical_distance						FALSE
L_HDL_PL	6:79481932:A:T	6	79481932	A	T	0.4655	0.0096	0.0014	10.6	645793	++	chrom6_14	6:79481932:A:T	IRAK1BP1	physical_distance						FALSE
L_HDL_CE	6:79481932:A:T	6	79481932	A	T	0.4655	0.0094	0.0014	10.15	645794	-+	chrom6_14	6:79481932:A:T	IRAK1BP1	physical_distance						FALSE
L_HDL_FC	6:79481932:A:T	6	79481932	A	T	0.4654	0.0097	0.0014	10.9	645772	-+	chrom6_14	6:79481932:A:T	IRAK1BP1	physical_distance						FALSE
HDL_CE	6:79481932:A:T	6	79481932	A	T	0.4658	0.0093	0.0015	9.53	645695	++	chrom6_14	6:79481932:A:T	IRAK1BP1	physical_distance						FALSE
L_HDL_L	6:79481932:A:T	6	79481932	A	T	0.4654	0.0095	0.0014	10.64	645652	-+	chrom6_14	6:79481932:A:T	IRAK1BP1	physical_distance						FALSE
L_HDL_C	6:79481932:A:T	6	79481932	A	T	0.4654	0.0095	0.0014	10.38	645762	-+	chrom6_14	6:79481932:A:T	IRAK1BP1	physical_distance						FALSE
M_HDL_FC_pct	6:79496050:C:A	6	79496050	A	C	0.4845	-0.0093	0.0014	9.98	645590	--	chrom6_14	6:79481932:A:T	IRAK1BP1	physical_distance						FALSE
XL_HDL_P	6:79502859:C:A	6	79502859	A	C	0.4846	-0.0096	0.0015	10.28	645728	--	chrom6_14	6:79481932:A:T	IRAK1BP1	physical_distance						FALSE
XL_HDL_CE	6:79502859:C:A	6	79502859	A	C	0.4845	-0.0093	0.0015	9.76	645752	--	chrom6_14	6:79481932:A:T	IRAK1BP1	physical_distance						FALSE
XL_HDL_L	6:79502859:C:A	6	79502859	A	C	0.4846	-0.0092	0.0015	9.59	645572	--	chrom6_14	6:79481932:A:T	IRAK1BP1	physical_distance						FALSE
XL_HDL_C	6:79502859:C:A	6	79502859	A	C	0.4846	-0.0092	0.0015	9.51	645702	--	chrom6_14	6:79481932:A:T	IRAK1BP1	physical_distance						FALSE
XL_HDL_PL	6:79507667:A:T	6	79507667	A	T	0.6047	0.0091	0.0015	8.95	645766	++	chrom6_14	6:79481932:A:T	IRAK1BP1	physical_distance						FALSE
HDL_size	6:79509367:A:C	6	79509367	A	C	0.6048	0.009	0.0015	9.04	645784	++	chrom6_14	6:79481932:A:T	IRAK1BP1	physical_distance						FALSE
L_HDL_FC_pct	6:79535412:T:C	6	79535412	T	C	0.5149	0.0098	0.0015	9.79	645477	++	chrom6_14	6:79481932:A:T	IRAK1BP1	physical_distance						FALSE
S_HDL_FC_pct	6:79554193:T:A	6	79554193	A	T	0.495	-0.0093	0.0015	9.2	645474	--	chrom6_14	6:79481932:A:T	IRAK1BP1	physical_distance						FALSE
Citrate	6:84162024:G:A	6	84162024	A	G	0.2588	0.0122	0.0019	9.93	657204	-+	chrom6_15	6:84162873:T:C	ME1	physical_distance						FALSE
Pyruvate	6:84162873:T:C	6	84162873	T	C	0.7246	0.0168	0.0019	17.59	657120	++	chrom6_15	6:84162873:T:C	ME1	physical_distance						FALSE
Lactate	6:84206714:T:C	6	84206714	T	C	0.2069	-0.0159	0.0021	12.97	657144	--	chrom6_15	6:84162873:T:C	ME1	physical_distance						FALSE
XXL_VLDL_P	6:84307726:T:C	6	84307726	T	C	0.5182	-0.0098	0.0016	8.85	645550	--	chrom6_15	6:84162873:T:C	ME1	physical_distance						FALSE
XXL_VLDL_PL	6:84307726:T:C	6	84307726	T	C	0.5182	-0.0098	0.0016	8.86	645551	--	chrom6_15	6:84162873:T:C	ME1	physical_distance						FALSE
XL_VLDL_TG	6:84307726:T:C	6	84307726	T	C	0.5182	-0.0096	0.0016	8.79	645625	--	chrom6_15	6:84162873:T:C	ME1	physical_distance						FALSE
S_LDL_TG	6:84307726:T:C	6	84307726	T	C	0.5182	-0.0103	0.0016	9.91	645626	--	chrom6_15	6:84162873:T:C	ME1	physical_distance						FALSE
TG_by_PG	6:84307726:T:C	6	84307726	T	C	0.5185	-0.0093	0.0015	8.77	645189	--	chrom6_15	6:84162873:T:C	ME1	physical_distance						FALSE
XXL_VLDL_C	6:84307726:T:C	6	84307726	T	C	0.5182	-0.0097	0.0016	8.77	645387	--	chrom6_15	6:84162873:T:C	ME1	physical_distance						FALSE
L_LDL_FC_pct	6:84307726:T:C	6	84307726	T	C	0.5183	0.0098	0.0016	9.2	645524	++	chrom6_15	6:84162873:T:C	ME1	physical_distance						FALSE
S_HDL_TG	6:86289673:C:T	6	86289673	T	C	0.5885	-0.0102	0.0016	9.42	645694	--	chrom6_16	6:86309698:C:G	SNX14	physical_distance						FALSE
L_LDL_FC_pct	6:86289673:C:T	6	86289673	T	C	0.5886	0.0104	0.0016	9.99	645524	++	chrom6_16	6:86309698:C:G	SNX14	physical_distance						FALSE
L_HDL_C_pct	6:86289673:C:T	6	86289673	T	C	0.5891	0.0103	0.0016	10.11	645433	++	chrom6_16	6:86309698:C:G	SNX14	physical_distance						FALSE
L_HDL_CE_pct	6:86289673:C:T	6	86289673	T	C	0.5888	0.0097	0.0016	8.82	645425	++	chrom6_16	6:86309698:C:G	SNX14	physical_distance						FALSE
L_HDL_TG_pct	6:86289673:C:T	6	86289673	T	C	0.589	-0.0106	0.0016	10.75	645468	--	chrom6_16	6:86309698:C:G	SNX14	physical_distance						FALSE
VLDL_size	6:86309698:C:G	6	86309698	C	G	0.5859	-0.01	0.0016	9.62	645784	--	chrom6_16	6:86309698:C:G	SNX14	physical_distance						FALSE
HDL_size	6:86309698:C:G	6	86309698	C	G	0.5869	0.0089	0.0014	9.14	645784	++	chrom6_16	6:86309698:C:G	SNX14	physical_distance						FALSE
XL_HDL_PL	6:86309698:C:G	6	86309698	C	G	0.5866	0.0093	0.0015	9.48	645766	++	chrom6_16	6:86309698:C:G	SNX14	physical_distance						FALSE
XL_HDL_CE	6:86309698:C:G	6	86309698	C	G	0.5868	0.0098	0.0015	10.42	645752	++	chrom6_16	6:86309698:C:G	SNX14	physical_distance						FALSE
XL_HDL_FC	6:86309698:C:G	6	86309698	C	G	0.5861	0.0098	0.0016	9.59	645731	++	chrom6_16	6:86309698:C:G	SNX14	physical_distance						FALSE
L_HDL_P	6:86309698:C:G	6	86309698	C	G	0.5871	0.0086	0.0014	8.66	645758	++	chrom6_16	6:86309698:C:G	SNX14	physical_distance						FALSE
L_HDL_CE	6:86309698:C:G	6	86309698	C	G	0.587	0.0091	0.0014	9.47	645794	++	chrom6_16	6:86309698:C:G	SNX14	physical_distance						FALSE
L_HDL_FC	6:86309698:C:G	6	86309698	C	G	0.587	0.0089	0.0014	9.22	645772	++	chrom6_16	6:86309698:C:G	SNX14	physical_distance						FALSE
XL_HDL_L	6:86309698:C:G	6	86309698	C	G	0.5867	0.0096	0.0015	9.96	645572	++	chrom6_16	6:86309698:C:G	SNX14	physical_distance						FALSE
XL_HDL_C	6:86309698:C:G	6	86309698	C	G	0.5867	0.0099	0.0015	10.59	645702	++	chrom6_16	6:86309698:C:G	SNX14	physical_distance						FALSE
L_HDL_C	6:86309698:C:G	6	86309698	C	G	0.587	0.0091	0.0014	9.51	645762	++	chrom6_16	6:86309698:C:G	SNX14	physical_distance						FALSE
XL_HDL_TG_pct	6:86309698:C:G	6	86309698	C	G	0.5863	-0.0115	0.0016	12.57	645406	--	chrom6_16	6:86309698:C:G	SNX14	physical_distance						FALSE
S_LDL_PL_pct	6:86336337:G:C	6	86336337	C	G	0.403	-0.0108	0.0017	9.64	645497	+-	chrom6_16	6:86309698:C:G	SNX14	physical_distance						FALSE
TG_by_PG	6:86342679:G:A	6	86342679	A	G	0.4118	0.0098	0.0016	9.4	645189	++	chrom6_16	6:86309698:C:G	SNX14	physical_distance						FALSE
Creatinine	6:90118764:G:A	6	90118764	A	G	0.1955	0.0129	0.0018	11.99	642020	++	chrom6_17	6:90118764:G:A	RRAGD	physical_distance						FALSE
Unsaturation	6:92339203:A:T	6	92339203	A	T	0.4838	-0.0105	0.0016	10.17	657198	--	chrom6_18	6:92339203:A:T	CASC6	physical_distance						FALSE
Omega_3_pct	6:92339203:A:T	6	92339203	A	T	0.4835	-0.0099	0.0016	9.41	656957	--	chrom6_18	6:92339203:A:T	CASC6	physical_distance						FALSE
DHA_pct	6:92339203:A:T	6	92339203	A	T	0.4829	-0.01	0.0017	8.85	656891	--	chrom6_18	6:92339203:A:T	CASC6	physical_distance						FALSE
S_HDL_PL_pct	6:96034050:T:C	6	96034050	T	C	0.9243	0.0235	0.003	13.87	645600	++	chrom6_19	6:98577689:C:T	EIF4EBP2P3	physical_distance						FALSE
XXL_VLDL_TG_pct	6:96034169:TATTA:T	6	96034169	T	TATTA	0.0764	-0.0212	0.0032	10.23	645493	--	chrom6_19	6:98577689:C:T	EIF4EBP2P3	physical_distance						FALSE
L_VLDL_FC_pct	6:96053922:T:A	6	96053922	A	T	0.0789	0.0256	0.0031	15.54	645408	++	chrom6_19	6:98577689:C:T	EIF4EBP2P3	physical_distance						FALSE
L_VLDL_TG_pct	6:96082584:A:C	6	96082584	A	C	0.1229	-0.0173	0.0027	9.75	645363	--	chrom6_19	6:98577689:C:T	EIF4EBP2P3	physical_distance						FALSE
XXL_VLDL_PL	6:96845557:TA:T	6	96845557	T	TA	0.845	-0.0138	0.0022	9.24	645551	--	chrom6_19	6:98577689:C:T	EIF4EBP2P3	physical_distance						FALSE
TG_by_PG	6:96845557:TA:T	6	96845557	T	TA	0.8449	-0.0134	0.0021	9.45	645189	--	chrom6_19	6:98577689:C:T	EIF4EBP2P3	physical_distance						FALSE
Ala	6:97734271:G:A	6	97734271	A	G	0.3079	0.0168	0.0019	18.1	657135	++	chrom6_19	6:98577689:C:T	EIF4EBP2P3	physical_distance						FALSE
Gln	6:97740148:C:CA	6	97740148	CA	C	0.3076	0.018	0.0019	21.08	657229	++	chrom6_19	6:98577689:C:T	EIF4EBP2P3	physical_distance						FALSE
S_HDL_P	6:98312143:T:G	6	98312143	T	G	0.4351	-0.0102	0.0017	8.63	645779	+-	chrom6_19	6:98577689:C:T	EIF4EBP2P3	physical_distance						FALSE
S_HDL_CE	6:98312143:T:G	6	98312143	T	G	0.4351	-0.0108	0.0017	9.67	645752	+-	chrom6_19	6:98577689:C:T	EIF4EBP2P3	physical_distance						FALSE
DHA_pct	6:98509782:C:CT	6	98509782	CT	C	0.3599	0.0122	0.002	8.86	471539	-+	chrom6_19	6:98577689:C:T	EIF4EBP2P3	physical_distance						FALSE
XL_HDL_FC	6:98549801:A:C	6	98549801	A	C	0.5367	-0.0143	0.0015	19.94	645731	+-	chrom6_19	6:98577689:C:T	EIF4EBP2P3	physical_distance						FALSE
L_HDL_FC_pct	6:98549801:A:C	6	98549801	A	C	0.5365	-0.012	0.0015	14.1	645477	+-	chrom6_19	6:98577689:C:T	EIF4EBP2P3	physical_distance						FALSE
S_HDL_TG	6:98550289:C:A	6	98550289	A	C	0.4617	-0.0096	0.0016	8.74	645694	+-	chrom6_19	6:98577689:C:T	EIF4EBP2P3	physical_distance						FALSE
S_LDL_PL_pct	6:98550289:C:A	6	98550289	A	C	0.4614	0.0112	0.0017	10.56	645497	-+	chrom6_19	6:98577689:C:T	EIF4EBP2P3	physical_distance						FALSE
GlycA	6:98561749:CAATTT:C	6	98561749	CAATTT	C	0.5391	0.014	0.0016	16.64	657263	++	chrom6_19	6:98577689:C:T	EIF4EBP2P3	physical_distance						FALSE
L_VLDL_PL_pct	6:98565211:C:T	6	98565211	T	C	0.4609	-0.0102	0.0016	9.47	645297	+-	chrom6_19	6:98577689:C:T	EIF4EBP2P3	physical_distance						FALSE
Acetate	6:98566506:CT:C	6	98566506	CT	C	0.5419	-0.0104	0.0017	8.61	657094	--	chrom6_19	6:98577689:C:T	EIF4EBP2P3	physical_distance						FALSE
XL_VLDL_CE	6:98576223:G:A	6	98576223	A	G	0.461	-0.0105	0.0016	10.14	645699	+-	chrom6_19	6:98577689:C:T	EIF4EBP2P3	physical_distance						FALSE
MUFA_pct	6:98576223:G:A	6	98576223	A	G	0.4597	-0.0112	0.0016	11.58	657007	--	chrom6_19	6:98577689:C:T	EIF4EBP2P3	physical_distance						FALSE
XL_VLDL_C	6:98576223:G:A	6	98576223	A	G	0.4611	-0.01	0.0016	9.39	645563	+-	chrom6_19	6:98577689:C:T	EIF4EBP2P3	physical_distance						FALSE
L_VLDL_C	6:98576223:G:A	6	98576223	A	G	0.4611	-0.0096	0.0016	8.63	645609	+-	chrom6_19	6:98577689:C:T	EIF4EBP2P3	physical_distance						FALSE
VLDL_size	6:98577689:C:T	6	98577689	T	C	0.4611	-0.0104	0.0016	10.62	645784	+-	chrom6_19	6:98577689:C:T	EIF4EBP2P3	physical_distance						FALSE
HDL_size	6:98577689:C:T	6	98577689	T	C	0.4615	0.0161	0.0014	28.68	645784	++	chrom6_19	6:98577689:C:T	EIF4EBP2P3	physical_distance						FALSE
XL_VLDL_P	6:98577689:C:T	6	98577689	T	C	0.4611	-0.0096	0.0016	8.79	645591	+-	chrom6_19	6:98577689:C:T	EIF4EBP2P3	physical_distance						FALSE
L_VLDL_PL	6:98577689:C:T	6	98577689	T	C	0.4611	-0.0099	0.0016	9.24	645660	+-	chrom6_19	6:98577689:C:T	EIF4EBP2P3	physical_distance						FALSE
L_VLDL_FC	6:98577689:C:T	6	98577689	T	C	0.4611	-0.0101	0.0016	9.68	645659	+-	chrom6_19	6:98577689:C:T	EIF4EBP2P3	physical_distance						FALSE
XL_HDL_P	6:98577689:C:T	6	98577689	T	C	0.4614	0.0144	0.0015	21.9	645728	++	chrom6_19	6:98577689:C:T	EIF4EBP2P3	physical_distance						FALSE
XL_HDL_PL	6:98577689:C:T	6	98577689	T	C	0.4614	0.0162	0.0015	27.68	645766	++	chrom6_19	6:98577689:C:T	EIF4EBP2P3	physical_distance						FALSE
XL_HDL_CE	6:98577689:C:T	6	98577689	T	C	0.4615	0.0147	0.0015	23	645752	++	chrom6_19	6:98577689:C:T	EIF4EBP2P3	physical_distance						FALSE
L_HDL_P	6:98577689:C:T	6	98577689	T	C	0.4616	0.0149	0.0014	24.9	645758	++	chrom6_19	6:98577689:C:T	EIF4EBP2P3	physical_distance						FALSE
L_HDL_PL	6:98577689:C:T	6	98577689	T	C	0.4616	0.0149	0.0014	24.7	645793	++	chrom6_19	6:98577689:C:T	EIF4EBP2P3	physical_distance						FALSE
L_HDL_CE	6:98577689:C:T	6	98577689	T	C	0.4616	0.0148	0.0014	24.13	645794	++	chrom6_19	6:98577689:C:T	EIF4EBP2P3	physical_distance						FALSE
L_HDL_FC	6:98577689:C:T	6	98577689	T	C	0.4616	0.0151	0.0014	25.72	645772	++	chrom6_19	6:98577689:C:T	EIF4EBP2P3	physical_distance						FALSE
M_HDL_FC	6:98577689:C:T	6	98577689	T	C	0.4613	0.0094	0.0015	9.22	645777	++	chrom6_19	6:98577689:C:T	EIF4EBP2P3	physical_distance						FALSE
HDL_C	6:98577689:C:T	6	98577689	T	C	0.4615	0.0112	0.0015	13.68	645635	++	chrom6_19	6:98577689:C:T	EIF4EBP2P3	physical_distance						FALSE
HDL_CE	6:98577689:C:T	6	98577689	T	C	0.4614	0.011	0.0015	13.06	645695	++	chrom6_19	6:98577689:C:T	EIF4EBP2P3	physical_distance						FALSE
HDL_FC	6:98577689:C:T	6	98577689	T	C	0.4615	0.0117	0.0015	15	645670	++	chrom6_19	6:98577689:C:T	EIF4EBP2P3	physical_distance						FALSE
HDL_L	6:98577689:C:T	6	98577689	T	C	0.4614	0.0108	0.0015	12.48	645431	++	chrom6_19	6:98577689:C:T	EIF4EBP2P3	physical_distance						FALSE
PUFA_by_MUFA	6:98577689:C:T	6	98577689	T	C	0.4596	0.0102	0.0016	9.54	657033	-+	chrom6_19	6:98577689:C:T	EIF4EBP2P3	physical_distance						FALSE
XL_HDL_L	6:98577689:C:T	6	98577689	T	C	0.4615	0.0155	0.0015	25.5	645572	++	chrom6_19	6:98577689:C:T	EIF4EBP2P3	physical_distance						FALSE
XL_HDL_C	6:98577689:C:T	6	98577689	T	C	0.4615	0.0147	0.0015	22.58	645702	++	chrom6_19	6:98577689:C:T	EIF4EBP2P3	physical_distance						FALSE
L_HDL_L	6:98577689:C:T	6	98577689	T	C	0.4616	0.015	0.0014	25.39	645652	++	chrom6_19	6:98577689:C:T	EIF4EBP2P3	physical_distance						FALSE
L_HDL_C	6:98577689:C:T	6	98577689	T	C	0.4616	0.0149	0.0014	24.76	645762	++	chrom6_19	6:98577689:C:T	EIF4EBP2P3	physical_distance						FALSE
XL_HDL_PL_pct	6:98577689:C:T	6	98577689	T	C	0.4613	0.0164	0.0015	26.85	645365	++	chrom6_19	6:98577689:C:T	EIF4EBP2P3	physical_distance						FALSE
XL_HDL_FC_pct	6:98577689:C:T	6	98577689	T	C	0.4616	-0.0146	0.0015	23	645460	--	chrom6_19	6:98577689:C:T	EIF4EBP2P3	physical_distance						FALSE
XL_HDL_TG_pct	6:98577689:C:T	6	98577689	T	C	0.4613	-0.0115	0.0016	12.85	645406	+-	chrom6_19	6:98577689:C:T	EIF4EBP2P3	physical_distance						FALSE
L_HDL_C_pct	6:98577689:C:T	6	98577689	T	C	0.4614	0.0106	0.0016	10.84	645433	-+	chrom6_19	6:98577689:C:T	EIF4EBP2P3	physical_distance						FALSE
M_HDL_FC_pct	6:98577689:C:T	6	98577689	T	C	0.4616	0.0113	0.0014	14.15	645590	++	chrom6_19	6:98577689:C:T	EIF4EBP2P3	physical_distance						FALSE
XL_HDL_C_pct	6:98578511:T:C	6	98578511	T	C	0.5069	0.0136	0.0016	17.28	645444	++	chrom6_19	6:98577689:C:T	EIF4EBP2P3	physical_distance						FALSE
HDL_PL	6:98591622:A:G	6	98591622	A	G	0.5385	-0.0106	0.0015	11.8	645715	--	chrom6_19	6:98577689:C:T	EIF4EBP2P3	physical_distance						FALSE
M_HDL_CE	6:100602931:C:A	6	100602931	A	C	0.1744	-0.0122	0.002	8.86	645792	--	chrom6_20	6:100620931:C:T	LOC100129854	physical_distance						FALSE
ApoB_by_ApoA1	6:100602931:C:A	6	100602931	A	C	0.1744	0.015	0.0021	12.31	645738	++	chrom6_20	6:100620931:C:T	LOC100129854	physical_distance						FALSE
XL_VLDL_C	6:100602931:C:A	6	100602931	A	C	0.1744	0.0152	0.0021	12.34	645563	++	chrom6_20	6:100620931:C:T	LOC100129854	physical_distance						FALSE
XL_VLDL_PL_pct	6:100602931:C:A	6	100602931	A	C	0.1745	0.0175	0.0022	14.56	645011	++	chrom6_20	6:100620931:C:T	LOC100129854	physical_distance						FALSE
M_HDL_C_pct	6:100602931:C:A	6	100602931	A	C	0.1744	-0.014	0.0021	10.89	645558	--	chrom6_20	6:100620931:C:T	LOC100129854	physical_distance						FALSE
XXL_VLDL_CE	6:100604878:A:G	6	100604878	A	G	0.8252	-0.014	0.0021	10.44	645599	--	chrom6_20	6:100620931:C:T	LOC100129854	physical_distance						FALSE
XL_VLDL_CE	6:100604878:A:G	6	100604878	A	G	0.8251	-0.0157	0.0021	13.05	645699	--	chrom6_20	6:100620931:C:T	LOC100129854	physical_distance						FALSE
L_VLDL_CE	6:100604878:A:G	6	100604878	A	G	0.8251	-0.0165	0.0021	14.31	645712	--	chrom6_20	6:100620931:C:T	LOC100129854	physical_distance						FALSE
TG_by_PG	6:100604878:A:G	6	100604878	A	G	0.8252	-0.013	0.002	9.81	645189	--	chrom6_20	6:100620931:C:T	LOC100129854	physical_distance						FALSE
XXL_VLDL_C	6:100604878:A:G	6	100604878	A	G	0.8252	-0.0133	0.0021	9.51	645387	--	chrom6_20	6:100620931:C:T	LOC100129854	physical_distance						FALSE
L_VLDL_C	6:100604878:A:G	6	100604878	A	G	0.8252	-0.0156	0.0021	12.96	645609	--	chrom6_20	6:100620931:C:T	LOC100129854	physical_distance						FALSE
L_VLDL_PL_pct	6:100604878:A:G	6	100604878	A	G	0.8251	-0.0183	0.0021	17.23	645297	--	chrom6_20	6:100620931:C:T	LOC100129854	physical_distance						FALSE
L_VLDL_FC_pct	6:100604878:A:G	6	100604878	A	G	0.8251	-0.0158	0.0022	12.01	645408	+-	chrom6_20	6:100620931:C:T	LOC100129854	physical_distance						FALSE
L_VLDL_TG_pct	6:100604878:A:G	6	100604878	A	G	0.8251	0.0165	0.0022	13.07	645363	++	chrom6_20	6:100620931:C:T	LOC100129854	physical_distance						FALSE
L_HDL_TG_pct	6:100604878:A:G	6	100604878	A	G	0.8252	-0.0148	0.002	12.37	645468	--	chrom6_20	6:100620931:C:T	LOC100129854	physical_distance						FALSE
M_HDL_TG_pct	6:100604878:A:G	6	100604878	A	G	0.8252	-0.0164	0.0021	14.63	645568	--	chrom6_20	6:100620931:C:T	LOC100129854	physical_distance						FALSE
S_HDL_TG_pct	6:100604878:A:G	6	100604878	A	G	0.8252	-0.0166	0.0021	15.27	645568	--	chrom6_20	6:100620931:C:T	LOC100129854	physical_distance						FALSE
XL_HDL_TG_pct	6:100606568:A:G	6	100606568	A	G	0.7967	-0.0124	0.0019	9.91	645406	--	chrom6_20	6:100620931:C:T	LOC100129854	physical_distance						FALSE
S_LDL_PL_pct	6:100615755:A:T	6	100615755	A	T	0.8257	0.014	0.0022	9.74	645497	++	chrom6_20	6:100620931:C:T	LOC100129854	physical_distance						FALSE
S_LDL_CE_pct	6:100615755:A:T	6	100615755	A	T	0.8257	-0.0143	0.0022	10.03	645517	--	chrom6_20	6:100620931:C:T	LOC100129854	physical_distance						FALSE
ApoB	6:100620931:C:T	6	100620931	T	C	0.2225	-0.0153	0.002	13.96	645786	+-	chrom6_20	6:100620931:C:T	LOC100129854	physical_distance						FALSE
Omega_6	6:100620931:C:T	6	100620931	T	C	0.2224	-0.0127	0.002	9.68	657165	+-	chrom6_20	6:100620931:C:T	LOC100129854	physical_distance						FALSE
MUFA	6:100620931:C:T	6	100620931	T	C	0.2224	-0.0124	0.002	9.19	657130	+-	chrom6_20	6:100620931:C:T	LOC100129854	physical_distance						FALSE
SFA	6:100620931:C:T	6	100620931	T	C	0.2224	-0.0126	0.002	9.36	657151	+-	chrom6_20	6:100620931:C:T	LOC100129854	physical_distance						FALSE
LA	6:100620931:C:T	6	100620931	T	C	0.2224	-0.0133	0.002	10.28	657178	+-	chrom6_20	6:100620931:C:T	LOC100129854	physical_distance						FALSE
Tyr	6:100620931:C:T	6	100620931	T	C	0.2223	0.0138	0.0021	10.23	657217	-+	chrom6_20	6:100620931:C:T	LOC100129854	physical_distance						FALSE
Creatinine	6:100620931:C:T	6	100620931	T	C	0.2225	-0.0117	0.0018	10.56	642020	--	chrom6_20	6:100620931:C:T	LOC100129854	physical_distance						FALSE
Albumin	6:100620931:C:T	6	100620931	T	C	0.2224	-0.0133	0.0021	10.04	653590	--	chrom6_20	6:100620931:C:T	LOC100129854	physical_distance						FALSE
M_VLDL_P	6:100620931:C:T	6	100620931	T	C	0.2225	-0.0156	0.002	14.27	645719	+-	chrom6_20	6:100620931:C:T	LOC100129854	physical_distance						FALSE
M_VLDL_PL	6:100620931:C:T	6	100620931	T	C	0.2225	-0.0161	0.002	15.01	645754	+-	chrom6_20	6:100620931:C:T	LOC100129854	physical_distance						FALSE
M_VLDL_CE	6:100620931:C:T	6	100620931	T	C	0.2225	-0.014	0.002	11.56	645775	--	chrom6_20	6:100620931:C:T	LOC100129854	physical_distance						FALSE
M_VLDL_FC	6:100620931:C:T	6	100620931	T	C	0.2225	-0.0159	0.002	14.68	645756	+-	chrom6_20	6:100620931:C:T	LOC100129854	physical_distance						FALSE
S_VLDL_P	6:100620931:C:T	6	100620931	T	C	0.2225	-0.0174	0.002	17.96	645713	+-	chrom6_20	6:100620931:C:T	LOC100129854	physical_distance						FALSE
S_VLDL_PL	6:100620931:C:T	6	100620931	T	C	0.2225	-0.0173	0.002	17.53	645745	+-	chrom6_20	6:100620931:C:T	LOC100129854	physical_distance						FALSE
S_VLDL_CE	6:100620931:C:T	6	100620931	T	C	0.2225	-0.0177	0.002	18.42	645755	+-	chrom6_20	6:100620931:C:T	LOC100129854	physical_distance						FALSE
S_VLDL_FC	6:100620931:C:T	6	100620931	T	C	0.2225	-0.0168	0.002	16.35	645761	+-	chrom6_20	6:100620931:C:T	LOC100129854	physical_distance						FALSE
XS_VLDL_P	6:100620931:C:T	6	100620931	T	C	0.2225	-0.0166	0.0019	16.95	645717	+-	chrom6_20	6:100620931:C:T	LOC100129854	physical_distance						FALSE
XS_VLDL_PL	6:100620931:C:T	6	100620931	T	C	0.2225	-0.017	0.0019	17.62	645732	+-	chrom6_20	6:100620931:C:T	LOC100129854	physical_distance						FALSE
XS_VLDL_CE	6:100620931:C:T	6	100620931	T	C	0.2225	-0.0135	0.0019	11.59	645761	+-	chrom6_20	6:100620931:C:T	LOC100129854	physical_distance						FALSE
XS_VLDL_FC	6:100620931:C:T	6	100620931	T	C	0.2225	-0.016	0.0019	15.71	645729	+-	chrom6_20	6:100620931:C:T	LOC100129854	physical_distance						FALSE
XS_VLDL_TG	6:100620931:C:T	6	100620931	T	C	0.2225	-0.0164	0.0019	16.44	645694	+-	chrom6_20	6:100620931:C:T	LOC100129854	physical_distance						FALSE
IDL_P	6:100620931:C:T	6	100620931	T	C	0.2225	-0.0122	0.002	9.16	645752	+-	chrom6_20	6:100620931:C:T	LOC100129854	physical_distance						FALSE
IDL_PL	6:100620931:C:T	6	100620931	T	C	0.2225	-0.0134	0.0019	11.45	645759	--	chrom6_20	6:100620931:C:T	LOC100129854	physical_distance						FALSE
IDL_TG	6:100620931:C:T	6	100620931	T	C	0.2225	-0.0164	0.0019	16.63	645700	+-	chrom6_20	6:100620931:C:T	LOC100129854	physical_distance						FALSE
L_LDL_P	6:100620931:C:T	6	100620931	T	C	0.2225	-0.0152	0.002	13.77	645759	+-	chrom6_20	6:100620931:C:T	LOC100129854	physical_distance						FALSE
L_LDL_TG	6:100620931:C:T	6	100620931	T	C	0.2225	-0.0159	0.0019	15.64	645696	+-	chrom6_20	6:100620931:C:T	LOC100129854	physical_distance						FALSE
M_LDL_P	6:100620931:C:T	6	100620931	T	C	0.2225	-0.0141	0.002	11.64	645764	--	chrom6_20	6:100620931:C:T	LOC100129854	physical_distance						FALSE
M_LDL_PL	6:100620931:C:T	6	100620931	T	C	0.2225	-0.0138	0.002	11.47	645785	--	chrom6_20	6:100620931:C:T	LOC100129854	physical_distance						FALSE
M_LDL_CE	6:100620931:C:T	6	100620931	T	C	0.2225	-0.0141	0.002	11.78	645784	--	chrom6_20	6:100620931:C:T	LOC100129854	physical_distance						FALSE
M_LDL_TG	6:100620931:C:T	6	100620931	T	C	0.2225	-0.0155	0.002	14.6	645674	+-	chrom6_20	6:100620931:C:T	LOC100129854	physical_distance						FALSE
S_LDL_P	6:100620931:C:T	6	100620931	T	C	0.2225	-0.0155	0.002	14.16	645747	+-	chrom6_20	6:100620931:C:T	LOC100129854	physical_distance						FALSE
S_LDL_PL	6:100620931:C:T	6	100620931	T	C	0.2225	-0.0136	0.002	11.38	645762	--	chrom6_20	6:100620931:C:T	LOC100129854	physical_distance						FALSE
S_LDL_CE	6:100620931:C:T	6	100620931	T	C	0.2225	-0.0147	0.002	12.76	645767	--	chrom6_20	6:100620931:C:T	LOC100129854	physical_distance						FALSE
XL_HDL_TG	6:100620931:C:T	6	100620931	T	C	0.2225	-0.0157	0.002	14.88	645665	+-	chrom6_20	6:100620931:C:T	LOC100129854	physical_distance						FALSE
L_HDL_TG	6:100620931:C:T	6	100620931	T	C	0.2225	-0.0119	0.0019	9.31	645684	+-	chrom6_20	6:100620931:C:T	LOC100129854	physical_distance						FALSE
non_HDL_C	6:100620931:C:T	6	100620931	T	C	0.2225	-0.0142	0.002	12.12	645268	+-	chrom6_20	6:100620931:C:T	LOC100129854	physical_distance						FALSE
Remnant_C	6:100620931:C:T	6	100620931	T	C	0.2225	-0.0149	0.002	13.14	645266	+-	chrom6_20	6:100620931:C:T	LOC100129854	physical_distance						FALSE
VLDL_C	6:100620931:C:T	6	100620931	T	C	0.2225	-0.0163	0.002	15.53	645405	+-	chrom6_20	6:100620931:C:T	LOC100129854	physical_distance						FALSE
LDL_TG	6:100620931:C:T	6	100620931	T	C	0.2225	-0.0158	0.002	15.34	645532	+-	chrom6_20	6:100620931:C:T	LOC100129854	physical_distance						FALSE
Total_PL	6:100620931:C:T	6	100620931	T	C	0.2225	-0.0123	0.0019	9.69	645346	+-	chrom6_20	6:100620931:C:T	LOC100129854	physical_distance						FALSE
VLDL_PL	6:100620931:C:T	6	100620931	T	C	0.2225	-0.0153	0.002	13.98	645412	+-	chrom6_20	6:100620931:C:T	LOC100129854	physical_distance						FALSE
VLDL_CE	6:100620931:C:T	6	100620931	T	C	0.2225	-0.0165	0.002	15.81	645501	+-	chrom6_20	6:100620931:C:T	LOC100129854	physical_distance						FALSE
LDL_CE	6:100620931:C:T	6	100620931	T	C	0.2225	-0.0139	0.002	11.5	645744	--	chrom6_20	6:100620931:C:T	LOC100129854	physical_distance						FALSE
Total_FC	6:100620931:C:T	6	100620931	T	C	0.2225	-0.0136	0.002	11.41	645324	+-	chrom6_20	6:100620931:C:T	LOC100129854	physical_distance						FALSE
VLDL_FC	6:100620931:C:T	6	100620931	T	C	0.2225	-0.0155	0.002	14.25	645423	+-	chrom6_20	6:100620931:C:T	LOC100129854	physical_distance						FALSE
Total_L	6:100620931:C:T	6	100620931	T	C	0.2225	-0.0147	0.002	12.74	645097	+-	chrom6_20	6:100620931:C:T	LOC100129854	physical_distance						FALSE
LDL_L	6:100620931:C:T	6	100620931	T	C	0.2225	-0.0139	0.002	11.52	645522	--	chrom6_20	6:100620931:C:T	LOC100129854	physical_distance						FALSE
VLDL_P	6:100620931:C:T	6	100620931	T	C	0.2225	-0.0168	0.002	16.68	645382	+-	chrom6_20	6:100620931:C:T	LOC100129854	physical_distance						FALSE
LDL_P	6:100620931:C:T	6	100620931	T	C	0.2225	-0.0153	0.002	13.92	645720	+-	chrom6_20	6:100620931:C:T	LOC100129854	physical_distance						FALSE
Total_FA	6:100620931:C:T	6	100620931	T	C	0.2224	-0.0133	0.002	10.44	656898	+-	chrom6_20	6:100620931:C:T	LOC100129854	physical_distance						FALSE
PUFA	6:100620931:C:T	6	100620931	T	C	0.2224	-0.0125	0.002	9.69	657028	+-	chrom6_20	6:100620931:C:T	LOC100129854	physical_distance						FALSE
M_VLDL_L	6:100620931:C:T	6	100620931	T	C	0.2225	-0.0153	0.002	13.73	645646	+-	chrom6_20	6:100620931:C:T	LOC100129854	physical_distance						FALSE
M_VLDL_C	6:100620931:C:T	6	100620931	T	C	0.2225	-0.0153	0.002	13.62	645736	+-	chrom6_20	6:100620931:C:T	LOC100129854	physical_distance						FALSE
S_VLDL_L	6:100620931:C:T	6	100620931	T	C	0.2225	-0.0173	0.002	17.68	645645	+-	chrom6_20	6:100620931:C:T	LOC100129854	physical_distance						FALSE
S_VLDL_C	6:100620931:C:T	6	100620931	T	C	0.2225	-0.0175	0.002	17.9	645735	+-	chrom6_20	6:100620931:C:T	LOC100129854	physical_distance						FALSE
XS_VLDL_L	6:100620931:C:T	6	100620931	T	C	0.2225	-0.0168	0.0019	17.43	645634	+-	chrom6_20	6:100620931:C:T	LOC100129854	physical_distance						FALSE
XS_VLDL_C	6:100620931:C:T	6	100620931	T	C	0.2225	-0.0144	0.0019	12.99	645703	+-	chrom6_20	6:100620931:C:T	LOC100129854	physical_distance						FALSE
M_LDL_L	6:100620931:C:T	6	100620931	T	C	0.2225	-0.0142	0.002	11.91	645653	--	chrom6_20	6:100620931:C:T	LOC100129854	physical_distance						FALSE
M_LDL_C	6:100620931:C:T	6	100620931	T	C	0.2225	-0.0137	0.002	11.12	645766	--	chrom6_20	6:100620931:C:T	LOC100129854	physical_distance						FALSE
S_LDL_L	6:100620931:C:T	6	100620931	T	C	0.2225	-0.0144	0.002	12.51	645592	--	chrom6_20	6:100620931:C:T	LOC100129854	physical_distance						FALSE
S_LDL_C	6:100620931:C:T	6	100620931	T	C	0.2225	-0.014	0.002	11.64	645752	--	chrom6_20	6:100620931:C:T	LOC100129854	physical_distance						FALSE
XL_VLDL_P	6:100626344:C:T	6	100626344	T	C	0.4691	0.0128	0.0019	10.68	460239	++	chrom6_20	6:100620931:C:T	LOC100129854	physical_distance						FALSE
XL_VLDL_PL	6:100626344:C:T	6	100626344	T	C	0.4691	0.0129	0.0019	10.64	460257	++	chrom6_20	6:100620931:C:T	LOC100129854	physical_distance						FALSE
XL_VLDL_FC	6:100626344:C:T	6	100626344	T	C	0.469	0.0133	0.0019	11.24	460266	++	chrom6_20	6:100620931:C:T	LOC100129854	physical_distance						FALSE
L_VLDL_P	6:100626344:C:T	6	100626344	T	C	0.4691	0.0133	0.0019	11.33	460255	++	chrom6_20	6:100620931:C:T	LOC100129854	physical_distance						FALSE
L_VLDL_PL	6:100626344:C:T	6	100626344	T	C	0.4691	0.0136	0.0019	11.89	460308	++	chrom6_20	6:100620931:C:T	LOC100129854	physical_distance						FALSE
L_VLDL_FC	6:100626344:C:T	6	100626344	T	C	0.469	0.0137	0.0019	11.95	460307	++	chrom6_20	6:100620931:C:T	LOC100129854	physical_distance						FALSE
M_VLDL_TG	6:100626344:C:T	6	100626344	T	C	0.4688	0.0128	0.0019	10.33	460370	++	chrom6_20	6:100620931:C:T	LOC100129854	physical_distance						FALSE
S_VLDL_TG	6:100626344:C:T	6	100626344	T	C	0.4691	0.0145	0.0019	13.28	460352	++	chrom6_20	6:100620931:C:T	LOC100129854	physical_distance						FALSE
S_LDL_TG	6:100626344:C:T	6	100626344	T	C	0.469	0.0142	0.0019	12.55	460274	++	chrom6_20	6:100620931:C:T	LOC100129854	physical_distance						FALSE
M_HDL_TG	6:100626344:C:T	6	100626344	T	C	0.4691	0.0124	0.002	9.54	460334	++	chrom6_20	6:100620931:C:T	LOC100129854	physical_distance						FALSE
S_HDL_TG	6:100626344:C:T	6	100626344	T	C	0.4692	0.0136	0.0019	11.96	460342	++	chrom6_20	6:100620931:C:T	LOC100129854	physical_distance						FALSE
Total_TG	6:100626344:C:T	6	100626344	T	C	0.4691	0.0133	0.0019	11.1	459898	++	chrom6_20	6:100620931:C:T	LOC100129854	physical_distance						FALSE
VLDL_TG	6:100626344:C:T	6	100626344	T	C	0.4691	0.0121	0.0019	9.46	459987	++	chrom6_20	6:100620931:C:T	LOC100129854	physical_distance						FALSE
HDL_TG	6:100626344:C:T	6	100626344	T	C	0.4691	0.0135	0.002	11.35	460193	++	chrom6_20	6:100620931:C:T	LOC100129854	physical_distance						FALSE
VLDL_L	6:100626344:C:T	6	100626344	T	C	0.4689	0.0142	0.002	12.29	459946	++	chrom6_20	6:100620931:C:T	LOC100129854	physical_distance						FALSE
XL_VLDL_L	6:100626344:C:T	6	100626344	T	C	0.4691	0.0119	0.0019	9.23	460100	++	chrom6_20	6:100620931:C:T	LOC100129854	physical_distance						FALSE
L_VLDL_L	6:100626344:C:T	6	100626344	T	C	0.469	0.0126	0.0019	10.1	460184	++	chrom6_20	6:100620931:C:T	LOC100129854	physical_distance						FALSE
M_HDL_CE_pct	6:100626344:C:T	6	100626344	T	C	0.4691	-0.0126	0.0019	10.21	460202	--	chrom6_20	6:100620931:C:T	LOC100129854	physical_distance						FALSE
S_HDL_CE	6:100890654:T:A	6	100890654	A	T	0.5443	-0.0109	0.0017	9.96	645752	--	chrom6_20	6:100620931:C:T	LOC100129854	physical_distance						FALSE
Total_P	6:100953883:C:T	6	100953883	T	C	0.5497	-0.0098	0.0016	9.04	645251	--	chrom6_20	6:100620931:C:T	LOC100129854	physical_distance						FALSE
XL_HDL_CE_pct	6:100983589:T:C	6	100983589	T	C	0.5274	0.0105	0.0017	9.22	645448	++	chrom6_20	6:100620931:C:T	LOC100129854	physical_distance						FALSE
M_HDL_PL_pct	6:100983589:T:C	6	100983589	T	C	0.5265	-0.0114	0.0016	12.11	645550	--	chrom6_20	6:100620931:C:T	LOC100129854	physical_distance						FALSE
HDL_C	6:100987009:T:C	6	100987009	T	C	0.5022	0.0088	0.0015	8.67	645635	++	chrom6_20	6:100620931:C:T	LOC100129854	physical_distance						FALSE
HDL_CE	6:100987009:T:C	6	100987009	T	C	0.5022	0.0091	0.0015	9.13	645695	++	chrom6_20	6:100620931:C:T	LOC100129854	physical_distance						FALSE
IDL_TG_pct	6:101150329:C:T	6	101150329	T	C	0.2291	-0.0115	0.0019	8.8	645518	+-	chrom6_20	6:100620931:C:T	LOC100129854	physical_distance						FALSE
S_HDL_C	6:101263484:C:T	6	101263484	T	C	0.4327	0.0108	0.0017	9.55	645725	++	chrom6_20	6:100620931:C:T	LOC100129854	physical_distance						FALSE
Sphingomyelins	6:101322202:C:T	6	101322202	T	C	0.4372	0.0118	0.0016	13.47	657191	++	chrom6_20	6:100620931:C:T	LOC100129854	physical_distance						FALSE
IDL_CE	6:101322202:C:T	6	101322202	T	C	0.4388	0.0109	0.0016	11.03	645787	++	chrom6_20	6:100620931:C:T	LOC100129854	physical_distance						FALSE
IDL_FC	6:101322202:C:T	6	101322202	T	C	0.4387	0.011	0.0016	11.25	645772	++	chrom6_20	6:100620931:C:T	LOC100129854	physical_distance						FALSE
L_LDL_FC	6:101322202:C:T	6	101322202	T	C	0.4386	0.012	0.0016	12.94	645771	++	chrom6_20	6:100620931:C:T	LOC100129854	physical_distance						FALSE
Total_C	6:101322202:C:T	6	101322202	T	C	0.4387	0.0112	0.0016	11.53	645268	++	chrom6_20	6:100620931:C:T	LOC100129854	physical_distance						FALSE
Total_CE	6:101322202:C:T	6	101322202	T	C	0.4387	0.0115	0.0016	12.18	645404	++	chrom6_20	6:100620931:C:T	LOC100129854	physical_distance						FALSE
IDL_L	6:101322202:C:T	6	101322202	T	C	0.4388	0.0106	0.0016	10.68	645652	++	chrom6_20	6:100620931:C:T	LOC100129854	physical_distance						FALSE
IDL_C	6:101322202:C:T	6	101322202	T	C	0.4388	0.011	0.0016	11.27	645761	++	chrom6_20	6:100620931:C:T	LOC100129854	physical_distance						FALSE
L_LDL_TG_pct	6:101398429:C:T	6	101398429	T	C	0.2291	-0.0118	0.0019	8.94	645491	+-	chrom6_20	6:100620931:C:T	LOC100129854	physical_distance						FALSE
M_LDL_TG_pct	6:101398429:C:T	6	101398429	T	C	0.2291	-0.0121	0.0019	9.3	645470	--	chrom6_20	6:100620931:C:T	LOC100129854	physical_distance						FALSE
L_LDL_PL	6:101427331:G:A	6	101427331	A	G	0.4251	0.012	0.0016	12.61	645786	++	chrom6_20	6:100620931:C:T	LOC100129854	physical_distance						FALSE
S_LDL_FC	6:101431069:T:C	6	101431069	T	C	0.5348	-0.0112	0.0016	11.39	645778	--	chrom6_20	6:100620931:C:T	LOC100129854	physical_distance						FALSE
Clinical_LDL_C	6:101431977:C:T	6	101431977	T	C	0.4658	0.0115	0.0016	11.91	645769	++	chrom6_20	6:100620931:C:T	LOC100129854	physical_distance						FALSE
L_LDL_CE	6:101431977:C:T	6	101431977	T	C	0.4657	0.0118	0.0016	12.51	645780	++	chrom6_20	6:100620931:C:T	LOC100129854	physical_distance						FALSE
M_LDL_FC	6:101431977:C:T	6	101431977	T	C	0.4657	0.0122	0.0016	13.09	645783	++	chrom6_20	6:100620931:C:T	LOC100129854	physical_distance						FALSE
LDL_C	6:101431977:C:T	6	101431977	T	C	0.4657	0.0115	0.0016	11.89	645728	++	chrom6_20	6:100620931:C:T	LOC100129854	physical_distance						FALSE
LDL_PL	6:101431977:C:T	6	101431977	T	C	0.4658	0.0114	0.0016	11.66	645748	++	chrom6_20	6:100620931:C:T	LOC100129854	physical_distance						FALSE
LDL_FC	6:101431977:C:T	6	101431977	T	C	0.4658	0.0121	0.0016	13.09	645753	++	chrom6_20	6:100620931:C:T	LOC100129854	physical_distance						FALSE
L_LDL_L	6:101431977:C:T	6	101431977	T	C	0.4658	0.0117	0.0016	12.29	645653	++	chrom6_20	6:100620931:C:T	LOC100129854	physical_distance						FALSE
L_LDL_C	6:101431977:C:T	6	101431977	T	C	0.4658	0.0119	0.0016	12.75	645746	++	chrom6_20	6:100620931:C:T	LOC100129854	physical_distance						FALSE
L_VLDL_PL_pct	6:106357917:G:A	6	106357917	A	G	0.5503	-0.0117	0.0016	12.25	645297	+-	chrom6_21	6:106374015:C:A	RN7SKP211	physical_distance						FALSE
M_HDL_PL_pct	6:106357917:G:A	6	106357917	A	G	0.5503	-0.0109	0.0016	11.19	645550	--	chrom6_21	6:106374015:C:A	RN7SKP211	physical_distance						FALSE
L_HDL_P	6:106373965:A:G	6	106373965	A	G	0.7316	0.0097	0.0016	8.92	645758	++	chrom6_21	6:106374015:C:A	RN7SKP211	physical_distance						FALSE
L_HDL_PL	6:106373965:A:G	6	106373965	A	G	0.7316	0.0102	0.0016	9.67	645793	++	chrom6_21	6:106374015:C:A	RN7SKP211	physical_distance						FALSE
L_HDL_CE	6:106373965:A:G	6	106373965	A	G	0.7316	0.01	0.0016	9.26	645794	++	chrom6_21	6:106374015:C:A	RN7SKP211	physical_distance						FALSE
M_HDL_CE	6:106373965:A:G	6	106373965	A	G	0.7311	0.0112	0.0017	10.07	645792	-+	chrom6_21	6:106374015:C:A	RN7SKP211	physical_distance						FALSE
HDL_C	6:106373965:A:G	6	106373965	A	G	0.7314	0.011	0.0017	10.54	645635	-+	chrom6_21	6:106374015:C:A	RN7SKP211	physical_distance						FALSE
HDL_CE	6:106373965:A:G	6	106373965	A	G	0.7314	0.0112	0.0017	10.83	645695	-+	chrom6_21	6:106374015:C:A	RN7SKP211	physical_distance						FALSE
HDL_L	6:106373965:A:G	6	106373965	A	G	0.7313	0.01	0.0017	8.7	645431	-+	chrom6_21	6:106374015:C:A	RN7SKP211	physical_distance						FALSE
L_HDL_L	6:106373965:A:G	6	106373965	A	G	0.7316	0.0099	0.0016	9.18	645652	++	chrom6_21	6:106374015:C:A	RN7SKP211	physical_distance						FALSE
L_HDL_C	6:106373965:A:G	6	106373965	A	G	0.7316	0.0098	0.0016	8.98	645762	++	chrom6_21	6:106374015:C:A	RN7SKP211	physical_distance						FALSE
M_HDL_C	6:106373965:A:G	6	106373965	A	G	0.7311	0.0111	0.0017	9.91	645772	-+	chrom6_21	6:106374015:C:A	RN7SKP211	physical_distance						FALSE
VLDL_size	6:106374015:C:A	6	106374015	A	C	0.4385	-0.0103	0.0016	10.32	645784	--	chrom6_21	6:106374015:C:A	RN7SKP211	physical_distance						FALSE
ApoB	6:106374015:C:A	6	106374015	A	C	0.4387	-0.0127	0.0016	14.32	645786	+-	chrom6_21	6:106374015:C:A	RN7SKP211	physical_distance						FALSE
XXL_VLDL_CE	6:106374015:C:A	6	106374015	A	C	0.4386	-0.0132	0.0016	15.34	645599	--	chrom6_21	6:106374015:C:A	RN7SKP211	physical_distance						FALSE
XL_VLDL_P	6:106374015:C:A	6	106374015	A	C	0.4385	-0.0127	0.0016	14.7	645591	--	chrom6_21	6:106374015:C:A	RN7SKP211	physical_distance						FALSE
XL_VLDL_PL	6:106374015:C:A	6	106374015	A	C	0.4386	-0.0136	0.0016	16.65	645609	--	chrom6_21	6:106374015:C:A	RN7SKP211	physical_distance						FALSE
XL_VLDL_CE	6:106374015:C:A	6	106374015	A	C	0.4386	-0.0149	0.0016	19.63	645699	--	chrom6_21	6:106374015:C:A	RN7SKP211	physical_distance						FALSE
XL_VLDL_FC	6:106374015:C:A	6	106374015	A	C	0.4386	-0.014	0.0016	17.46	645618	--	chrom6_21	6:106374015:C:A	RN7SKP211	physical_distance						FALSE
XL_VLDL_TG	6:106374015:C:A	6	106374015	A	C	0.4386	-0.0114	0.0016	11.84	645625	--	chrom6_21	6:106374015:C:A	RN7SKP211	physical_distance						FALSE
L_VLDL_P	6:106374015:C:A	6	106374015	A	C	0.4386	-0.0127	0.0016	14.57	645607	--	chrom6_21	6:106374015:C:A	RN7SKP211	physical_distance						FALSE
L_VLDL_PL	6:106374015:C:A	6	106374015	A	C	0.4386	-0.0129	0.0016	15.18	645660	--	chrom6_21	6:106374015:C:A	RN7SKP211	physical_distance						FALSE
L_VLDL_CE	6:106374015:C:A	6	106374015	A	C	0.4387	-0.0143	0.0016	17.98	645712	+-	chrom6_21	6:106374015:C:A	RN7SKP211	physical_distance						FALSE
L_VLDL_FC	6:106374015:C:A	6	106374015	A	C	0.4386	-0.0133	0.0016	16.03	645659	--	chrom6_21	6:106374015:C:A	RN7SKP211	physical_distance						FALSE
L_VLDL_TG	6:106374015:C:A	6	106374015	A	C	0.4387	-0.0113	0.0016	11.54	645679	--	chrom6_21	6:106374015:C:A	RN7SKP211	physical_distance						FALSE
M_VLDL_P	6:106374015:C:A	6	106374015	A	C	0.4388	-0.0144	0.0016	17.83	645719	--	chrom6_21	6:106374015:C:A	RN7SKP211	physical_distance						FALSE
M_VLDL_PL	6:106374015:C:A	6	106374015	A	C	0.4388	-0.0145	0.0016	18.12	645754	--	chrom6_21	6:106374015:C:A	RN7SKP211	physical_distance						FALSE
M_VLDL_CE	6:106374015:C:A	6	106374015	A	C	0.4387	-0.0099	0.0016	8.83	645775	+-	chrom6_21	6:106374015:C:A	RN7SKP211	physical_distance						FALSE
M_VLDL_FC	6:106374015:C:A	6	106374015	A	C	0.4388	-0.0142	0.0016	17.36	645756	--	chrom6_21	6:106374015:C:A	RN7SKP211	physical_distance						FALSE
M_VLDL_TG	6:106374015:C:A	6	106374015	A	C	0.4387	-0.0118	0.0016	12.46	645722	--	chrom6_21	6:106374015:C:A	RN7SKP211	physical_distance						FALSE
S_VLDL_P	6:106374015:C:A	6	106374015	A	C	0.4386	-0.0135	0.0016	16.34	645713	+-	chrom6_21	6:106374015:C:A	RN7SKP211	physical_distance						FALSE
S_VLDL_PL	6:106374015:C:A	6	106374015	A	C	0.4387	-0.0139	0.0016	16.83	645745	+-	chrom6_21	6:106374015:C:A	RN7SKP211	physical_distance						FALSE
S_VLDL_CE	6:106374015:C:A	6	106374015	A	C	0.4387	-0.0139	0.0016	16.98	645755	+-	chrom6_21	6:106374015:C:A	RN7SKP211	physical_distance						FALSE
S_VLDL_FC	6:106374015:C:A	6	106374015	A	C	0.4388	-0.0133	0.0016	15.35	645761	+-	chrom6_21	6:106374015:C:A	RN7SKP211	physical_distance						FALSE
S_VLDL_TG	6:106374015:C:A	6	106374015	A	C	0.4386	-0.0103	0.0016	9.8	645704	+-	chrom6_21	6:106374015:C:A	RN7SKP211	physical_distance						FALSE
IDL_P	6:106374015:C:A	6	106374015	A	C	0.4387	-0.0107	0.0016	10.52	645752	--	chrom6_21	6:106374015:C:A	RN7SKP211	physical_distance						FALSE
L_LDL_P	6:106374015:C:A	6	106374015	A	C	0.4387	-0.0115	0.0016	11.87	645759	+-	chrom6_21	6:106374015:C:A	RN7SKP211	physical_distance						FALSE
M_LDL_P	6:106374015:C:A	6	106374015	A	C	0.4388	-0.0123	0.0016	13.26	645764	--	chrom6_21	6:106374015:C:A	RN7SKP211	physical_distance						FALSE
M_LDL_PL	6:106374015:C:A	6	106374015	A	C	0.4388	-0.0101	0.0016	9.3	645785	+-	chrom6_21	6:106374015:C:A	RN7SKP211	physical_distance						FALSE
M_LDL_CE	6:106374015:C:A	6	106374015	A	C	0.4388	-0.0116	0.0016	11.9	645784	--	chrom6_21	6:106374015:C:A	RN7SKP211	physical_distance						FALSE
S_LDL_P	6:106374015:C:A	6	106374015	A	C	0.4387	-0.0133	0.0016	15.56	645747	--	chrom6_21	6:106374015:C:A	RN7SKP211	physical_distance						FALSE
S_LDL_PL	6:106374015:C:A	6	106374015	A	C	0.4386	-0.0105	0.0016	10.18	645762	+-	chrom6_21	6:106374015:C:A	RN7SKP211	physical_distance						FALSE
S_LDL_CE	6:106374015:C:A	6	106374015	A	C	0.4388	-0.0122	0.0016	13.17	645767	--	chrom6_21	6:106374015:C:A	RN7SKP211	physical_distance						FALSE
S_HDL_TG	6:106374015:C:A	6	106374015	A	C	0.4385	-0.0098	0.0016	8.98	645694	--	chrom6_21	6:106374015:C:A	RN7SKP211	physical_distance						FALSE
non_HDL_C	6:106374015:C:A	6	106374015	A	C	0.4387	-0.0111	0.0016	11.08	645268	--	chrom6_21	6:106374015:C:A	RN7SKP211	physical_distance						FALSE
Remnant_C	6:106374015:C:A	6	106374015	A	C	0.4387	-0.0128	0.0016	14.41	645266	--	chrom6_21	6:106374015:C:A	RN7SKP211	physical_distance						FALSE
VLDL_C	6:106374015:C:A	6	106374015	A	C	0.4387	-0.0154	0.0016	20.27	645405	+-	chrom6_21	6:106374015:C:A	RN7SKP211	physical_distance						FALSE
VLDL_TG	6:106374015:C:A	6	106374015	A	C	0.4386	-0.0119	0.0016	12.76	645339	--	chrom6_21	6:106374015:C:A	RN7SKP211	physical_distance						FALSE
VLDL_PL	6:106374015:C:A	6	106374015	A	C	0.4386	-0.015	0.0016	19.66	645412	+-	chrom6_21	6:106374015:C:A	RN7SKP211	physical_distance						FALSE
VLDL_CE	6:106374015:C:A	6	106374015	A	C	0.4387	-0.0151	0.0016	19.44	645501	--	chrom6_21	6:106374015:C:A	RN7SKP211	physical_distance						FALSE
LDL_CE	6:106374015:C:A	6	106374015	A	C	0.4388	-0.0101	0.0016	9.27	645744	--	chrom6_21	6:106374015:C:A	RN7SKP211	physical_distance						FALSE
VLDL_FC	6:106374015:C:A	6	106374015	A	C	0.4387	-0.0152	0.0016	20.05	645423	+-	chrom6_21	6:106374015:C:A	RN7SKP211	physical_distance						FALSE
VLDL_L	6:106374015:C:A	6	106374015	A	C	0.4386	-0.0143	0.0016	17.92	645298	--	chrom6_21	6:106374015:C:A	RN7SKP211	physical_distance						FALSE
LDL_L	6:106374015:C:A	6	106374015	A	C	0.4387	-0.0097	0.0016	8.69	645522	--	chrom6_21	6:106374015:C:A	RN7SKP211	physical_distance						FALSE
VLDL_P	6:106374015:C:A	6	106374015	A	C	0.4386	-0.0146	0.0016	18.61	645382	+-	chrom6_21	6:106374015:C:A	RN7SKP211	physical_distance						FALSE
LDL_P	6:106374015:C:A	6	106374015	A	C	0.4387	-0.0123	0.0016	13.53	645720	--	chrom6_21	6:106374015:C:A	RN7SKP211	physical_distance						FALSE
TG_by_PG	6:106374015:C:A	6	106374015	A	C	0.4383	-0.0109	0.0016	11.66	645189	--	chrom6_21	6:106374015:C:A	RN7SKP211	physical_distance						FALSE
ApoB_by_ApoA1	6:106374015:C:A	6	106374015	A	C	0.4386	-0.0135	0.0016	16.55	645738	+-	chrom6_21	6:106374015:C:A	RN7SKP211	physical_distance						FALSE
Total_FA	6:106374015:C:A	6	106374015	A	C	0.4401	-0.0115	0.0016	11.76	656898	--	chrom6_21	6:106374015:C:A	RN7SKP211	physical_distance						FALSE
PUFA	6:106374015:C:A	6	106374015	A	C	0.4401	-0.0096	0.0016	8.66	657028	--	chrom6_21	6:106374015:C:A	RN7SKP211	physical_distance						FALSE
XL_VLDL_L	6:106374015:C:A	6	106374015	A	C	0.4385	-0.0128	0.0016	14.83	645452	--	chrom6_21	6:106374015:C:A	RN7SKP211	physical_distance						FALSE
XL_VLDL_C	6:106374015:C:A	6	106374015	A	C	0.4386	-0.0147	0.0016	19.16	645563	--	chrom6_21	6:106374015:C:A	RN7SKP211	physical_distance						FALSE
L_VLDL_L	6:106374015:C:A	6	106374015	A	C	0.4386	-0.0126	0.0016	14.23	645536	--	chrom6_21	6:106374015:C:A	RN7SKP211	physical_distance						FALSE
L_VLDL_C	6:106374015:C:A	6	106374015	A	C	0.4386	-0.0139	0.0016	17.25	645609	+-	chrom6_21	6:106374015:C:A	RN7SKP211	physical_distance						FALSE
M_VLDL_L	6:106374015:C:A	6	106374015	A	C	0.4387	-0.014	0.0016	17.01	645646	--	chrom6_21	6:106374015:C:A	RN7SKP211	physical_distance						FALSE
M_VLDL_C	6:106374015:C:A	6	106374015	A	C	0.4388	-0.0125	0.0016	13.65	645736	+-	chrom6_21	6:106374015:C:A	RN7SKP211	physical_distance						FALSE
S_VLDL_L	6:106374015:C:A	6	106374015	A	C	0.4386	-0.0135	0.0016	16.19	645645	+-	chrom6_21	6:106374015:C:A	RN7SKP211	physical_distance						FALSE
S_VLDL_C	6:106374015:C:A	6	106374015	A	C	0.4387	-0.0138	0.0016	16.53	645735	+-	chrom6_21	6:106374015:C:A	RN7SKP211	physical_distance						FALSE
M_LDL_L	6:106374015:C:A	6	106374015	A	C	0.4388	-0.0109	0.0016	10.64	645653	--	chrom6_21	6:106374015:C:A	RN7SKP211	physical_distance						FALSE
M_LDL_C	6:106374015:C:A	6	106374015	A	C	0.4388	-0.0107	0.0016	10.23	645766	--	chrom6_21	6:106374015:C:A	RN7SKP211	physical_distance						FALSE
S_LDL_L	6:106374015:C:A	6	106374015	A	C	0.4387	-0.0116	0.0016	12.08	645592	--	chrom6_21	6:106374015:C:A	RN7SKP211	physical_distance						FALSE
S_LDL_C	6:106374015:C:A	6	106374015	A	C	0.4387	-0.0112	0.0016	11.15	645752	--	chrom6_21	6:106374015:C:A	RN7SKP211	physical_distance						FALSE
XL_VLDL_PL_pct	6:106374015:C:A	6	106374015	A	C	0.4389	-0.0128	0.0017	13.36	645011	+-	chrom6_21	6:106374015:C:A	RN7SKP211	physical_distance						FALSE
M_LDL_CE_pct	6:106374015:C:A	6	106374015	A	C	0.4389	-0.0117	0.0017	11.52	645587	--	chrom6_21	6:106374015:C:A	RN7SKP211	physical_distance						FALSE
M_HDL_C_pct	6:106374015:C:A	6	106374015	A	C	0.4384	0.0112	0.0016	11.87	645558	++	chrom6_21	6:106374015:C:A	RN7SKP211	physical_distance						FALSE
M_HDL_CE_pct	6:106374015:C:A	6	106374015	A	C	0.4386	0.0116	0.0016	12.22	645554	++	chrom6_21	6:106374015:C:A	RN7SKP211	physical_distance						FALSE
M_HDL_TG_pct	6:106374015:C:A	6	106374015	A	C	0.4385	-0.0108	0.0016	10.9	645568	--	chrom6_21	6:106374015:C:A	RN7SKP211	physical_distance						FALSE
S_HDL_TG_pct	6:106374015:C:A	6	106374015	A	C	0.4385	-0.0107	0.0016	11.01	645568	+-	chrom6_21	6:106374015:C:A	RN7SKP211	physical_distance						FALSE
MUFA	6:106374634:T:A	6	106374634	A	T	0.4251	-0.0118	0.0016	12.19	657130	--	chrom6_21	6:106374015:C:A	RN7SKP211	physical_distance						FALSE
SFA	6:106374634:T:A	6	106374634	A	T	0.425	-0.0105	0.0017	9.61	657151	--	chrom6_21	6:106374015:C:A	RN7SKP211	physical_distance						FALSE
XXL_VLDL_P	6:106374634:T:A	6	106374634	A	T	0.4259	-0.0123	0.0016	13.06	645550	--	chrom6_21	6:106374015:C:A	RN7SKP211	physical_distance						FALSE
XXL_VLDL_PL	6:106374634:T:A	6	106374634	A	T	0.4259	-0.0119	0.0016	12.39	645551	--	chrom6_21	6:106374015:C:A	RN7SKP211	physical_distance						FALSE
XXL_VLDL_FC	6:106374634:T:A	6	106374634	A	T	0.4259	-0.0119	0.0016	12.4	645557	--	chrom6_21	6:106374015:C:A	RN7SKP211	physical_distance						FALSE
XXL_VLDL_TG	6:106374634:T:A	6	106374634	A	T	0.4258	-0.0114	0.0017	11.02	645545	--	chrom6_21	6:106374015:C:A	RN7SKP211	physical_distance						FALSE
XS_VLDL_P	6:106374634:T:A	6	106374634	A	T	0.4259	-0.0131	0.0016	15.65	645717	--	chrom6_21	6:106374015:C:A	RN7SKP211	physical_distance						FALSE
XS_VLDL_PL	6:106374634:T:A	6	106374634	A	T	0.4259	-0.0136	0.0016	16.87	645732	--	chrom6_21	6:106374015:C:A	RN7SKP211	physical_distance						FALSE
XS_VLDL_CE	6:106374634:T:A	6	106374634	A	T	0.4259	-0.0103	0.0016	9.97	645761	--	chrom6_21	6:106374015:C:A	RN7SKP211	physical_distance						FALSE
XS_VLDL_FC	6:106374634:T:A	6	106374634	A	T	0.4258	-0.0129	0.0016	15.18	645729	--	chrom6_21	6:106374015:C:A	RN7SKP211	physical_distance						FALSE
L_LDL_TG	6:106374634:T:A	6	106374634	A	T	0.4259	-0.0105	0.0016	10.28	645696	+-	chrom6_21	6:106374015:C:A	RN7SKP211	physical_distance						FALSE
Total_TG	6:106374634:T:A	6	106374634	A	T	0.4259	-0.0119	0.0016	12.46	645250	--	chrom6_21	6:106374015:C:A	RN7SKP211	physical_distance						FALSE
Total_FC	6:106374634:T:A	6	106374634	A	T	0.4258	-0.0097	0.0016	8.65	645324	--	chrom6_21	6:106374015:C:A	RN7SKP211	physical_distance						FALSE
Total_L	6:106374634:T:A	6	106374634	A	T	0.4258	-0.0111	0.0016	10.77	645097	--	chrom6_21	6:106374015:C:A	RN7SKP211	physical_distance						FALSE
XXL_VLDL_L	6:106374634:T:A	6	106374634	A	T	0.4259	-0.0118	0.0017	12.13	645244	--	chrom6_21	6:106374015:C:A	RN7SKP211	physical_distance						FALSE
XXL_VLDL_C	6:106374634:T:A	6	106374634	A	T	0.4259	-0.0127	0.0016	14.04	645387	--	chrom6_21	6:106374015:C:A	RN7SKP211	physical_distance						FALSE
XS_VLDL_L	6:106374634:T:A	6	106374634	A	T	0.4259	-0.0132	0.0016	15.93	645634	--	chrom6_21	6:106374015:C:A	RN7SKP211	physical_distance						FALSE
XS_VLDL_C	6:106374634:T:A	6	106374634	A	T	0.4259	-0.0112	0.0016	11.72	645703	--	chrom6_21	6:106374015:C:A	RN7SKP211	physical_distance						FALSE
M_LDL_FC_pct	6:106374634:T:A	6	106374634	A	T	0.4259	0.0098	0.0016	8.86	645550	++	chrom6_21	6:106374015:C:A	RN7SKP211	physical_distance						FALSE
XS_VLDL_TG	6:106378009:G:T	6	106378009	T	G	0.4245	-0.0116	0.0016	12.23	645694	+-	chrom6_21	6:106374015:C:A	RN7SKP211	physical_distance						FALSE
IDL_TG	6:106378009:G:T	6	106378009	T	G	0.4245	-0.0112	0.0016	11.83	645700	+-	chrom6_21	6:106374015:C:A	RN7SKP211	physical_distance						FALSE
M_LDL_TG	6:106378009:G:T	6	106378009	T	G	0.4245	-0.0111	0.0016	11.36	645674	--	chrom6_21	6:106374015:C:A	RN7SKP211	physical_distance						FALSE
S_LDL_TG	6:106378009:G:T	6	106378009	T	G	0.4245	-0.0124	0.0016	13.69	645626	--	chrom6_21	6:106374015:C:A	RN7SKP211	physical_distance						FALSE
LDL_TG	6:106378009:G:T	6	106378009	T	G	0.4245	-0.0112	0.0016	11.42	645532	--	chrom6_21	6:106374015:C:A	RN7SKP211	physical_distance						FALSE
L_HDL_FC	6:107422239:G:C	6	107422239	C	G	0.3538	0.0098	0.0015	10.19	645772	++	chrom6_22	6:107429304:C:T	BEND3	physical_distance						FALSE
L_HDL_CE	6:107423520:T:G	6	107423520	T	G	0.6611	-0.0111	0.0015	12.68	645794	--	chrom6_22	6:107429304:C:T	BEND3	physical_distance						FALSE
HDL_CE	6:107423520:T:G	6	107423520	T	G	0.6612	-0.0098	0.0016	9.45	645695	--	chrom6_22	6:107429304:C:T	BEND3	physical_distance						FALSE
HDL_size	6:107423524:A:T	6	107423524	A	T	0.64	-0.0105	0.0015	11.61	645784	--	chrom6_22	6:107429304:C:T	BEND3	physical_distance						FALSE
L_HDL_P	6:107423524:A:T	6	107423524	A	T	0.6401	-0.01	0.0015	10.89	645758	--	chrom6_22	6:107429304:C:T	BEND3	physical_distance						FALSE
L_HDL_PL	6:107423524:A:T	6	107423524	A	T	0.64	-0.01	0.0015	10.73	645793	--	chrom6_22	6:107429304:C:T	BEND3	physical_distance						FALSE
HDL_C	6:107423524:A:T	6	107423524	A	T	0.64	-0.0093	0.0015	8.9	645635	--	chrom6_22	6:107429304:C:T	BEND3	physical_distance						FALSE
L_HDL_L	6:107423524:A:T	6	107423524	A	T	0.6401	-0.0102	0.0015	11.21	645652	--	chrom6_22	6:107429304:C:T	BEND3	physical_distance						FALSE
L_HDL_C	6:107423524:A:T	6	107423524	A	T	0.6401	-0.0107	0.0015	12.21	645762	--	chrom6_22	6:107429304:C:T	BEND3	physical_distance						FALSE
XS_VLDL_CE_pct	6:107427949:A:G	6	107427949	A	G	0.5535	0.01	0.0016	9.55	645579	-+	chrom6_22	6:107429304:C:T	BEND3	physical_distance						FALSE
Val	6:107429304:C:T	6	107429304	T	C	0.3362	-0.0108	0.0018	9.08	657172	--	chrom6_22	6:107429304:C:T	BEND3	physical_distance						FALSE
TG_by_PG	6:107429304:C:T	6	107429304	T	C	0.3382	-0.0143	0.0016	17.62	645189	--	chrom6_22	6:107429304:C:T	BEND3	physical_distance						FALSE
ApoB_by_ApoA1	6:107429304:C:T	6	107429304	T	C	0.338	-0.0108	0.0017	9.92	645738	--	chrom6_22	6:107429304:C:T	BEND3	physical_distance						FALSE
L_HDL_TG_pct	6:107429304:C:T	6	107429304	T	C	0.3382	-0.0107	0.0017	10.03	645468	--	chrom6_22	6:107429304:C:T	BEND3	physical_distance						FALSE
M_HDL_PL_pct	6:107429304:C:T	6	107429304	T	C	0.3381	-0.0107	0.0017	9.78	645550	--	chrom6_22	6:107429304:C:T	BEND3	physical_distance						FALSE
M_HDL_C_pct	6:107429304:C:T	6	107429304	T	C	0.3381	0.0109	0.0017	10.16	645558	++	chrom6_22	6:107429304:C:T	BEND3	physical_distance						FALSE
M_HDL_CE_pct	6:107429304:C:T	6	107429304	T	C	0.338	0.0111	0.0017	10.2	645554	++	chrom6_22	6:107429304:C:T	BEND3	physical_distance						FALSE
M_HDL_TG_pct	6:107429304:C:T	6	107429304	T	C	0.3381	-0.0104	0.0017	9.29	645568	--	chrom6_22	6:107429304:C:T	BEND3	physical_distance						FALSE
S_HDL_TG_pct	6:107429304:C:T	6	107429304	T	C	0.3381	-0.0117	0.0017	11.75	645568	--	chrom6_22	6:107429304:C:T	BEND3	physical_distance						FALSE
S_HDL_TG	6:107431688:G:A	6	107431688	A	G	0.3384	-0.0115	0.0017	11.05	645694	--	chrom6_22	6:107429304:C:T	BEND3	physical_distance						FALSE
L_LDL_FC_pct	6:107431688:G:A	6	107431688	A	G	0.3385	0.0115	0.0017	11.19	645524	-+	chrom6_22	6:107429304:C:T	BEND3	physical_distance						FALSE
M_LDL_FC_pct	6:107431688:G:A	6	107431688	A	G	0.3385	0.0117	0.0017	11.23	645550	-+	chrom6_22	6:107429304:C:T	BEND3	physical_distance						FALSE
XL_HDL_TG_pct	6:107431688:G:A	6	107431688	A	G	0.3386	-0.0118	0.0016	12.15	645406	--	chrom6_22	6:107429304:C:T	BEND3	physical_distance						FALSE
L_HDL_C_pct	6:107431688:G:A	6	107431688	A	G	0.3386	0.0101	0.0016	9.06	645433	++	chrom6_22	6:107429304:C:T	BEND3	physical_distance						FALSE
Total_TG	6:107433645:T:C	6	107433645	T	C	0.6609	0.0142	0.0017	16.12	645250	++	chrom6_22	6:107429304:C:T	BEND3	physical_distance						FALSE
VLDL_TG	6:107433645:T:C	6	107433645	T	C	0.6609	0.0144	0.0017	16.62	645339	++	chrom6_22	6:107429304:C:T	BEND3	physical_distance						FALSE
Omega_6_pct	6:107433645:T:C	6	107433645	T	C	0.6623	-0.0111	0.0017	9.97	657012	--	chrom6_22	6:107429304:C:T	BEND3	physical_distance						FALSE
PUFA_by_MUFA	6:107433645:T:C	6	107433645	T	C	0.6621	-0.0111	0.0017	10.1	657033	--	chrom6_22	6:107429304:C:T	BEND3	physical_distance						FALSE
XL_VLDL_C_pct	6:107433645:T:C	6	107433645	T	C	0.661	-0.0105	0.0017	8.78	645196	--	chrom6_22	6:107429304:C:T	BEND3	physical_distance						FALSE
XL_VLDL_CE_pct	6:107433645:T:C	6	107433645	T	C	0.661	-0.0111	0.0017	9.77	645224	--	chrom6_22	6:107429304:C:T	BEND3	physical_distance						FALSE
M_VLDL_CE_pct	6:107433645:T:C	6	107433645	T	C	0.6608	-0.0105	0.0017	9.42	645687	+-	chrom6_22	6:107429304:C:T	BEND3	physical_distance						FALSE
Creatinine	6:107435870:TCCGGCCGCC:T	6	107435870	T	TCCGGCCGCC	0.3754	0.009	0.0015	8.83	642020	-+	chrom6_22	6:107429304:C:T	BEND3	physical_distance						FALSE
Albumin	6:107435870:TCCGGCCGCC:T	6	107435870	T	TCCGGCCGCC	0.3745	0.0129	0.0017	13.07	653590	++	chrom6_22	6:107429304:C:T	BEND3	physical_distance						FALSE
XL_HDL_PL_pct	6:107435870:TCCGGCCGCC:T	6	107435870	T	TCCGGCCGCC	0.3755	-0.0094	0.0016	8.83	645365	--	chrom6_22	6:107429304:C:T	BEND3	physical_distance						FALSE
VLDL_size	6:107437166:C:T	6	107437166	T	C	0.3373	-0.0141	0.0016	16.98	645784	+-	chrom6_22	6:107429304:C:T	BEND3	physical_distance						FALSE
MUFA	6:107437166:C:T	6	107437166	T	C	0.3358	-0.0128	0.0017	12.89	657130	--	chrom6_22	6:107429304:C:T	BEND3	physical_distance						FALSE
SFA	6:107437166:C:T	6	107437166	T	C	0.3358	-0.0104	0.0017	8.76	657151	--	chrom6_22	6:107429304:C:T	BEND3	physical_distance						FALSE
GlycA	6:107437166:C:T	6	107437166	T	C	0.3356	-0.0109	0.0017	9.46	657263	+-	chrom6_22	6:107429304:C:T	BEND3	physical_distance						FALSE
XXL_VLDL_P	6:107437166:C:T	6	107437166	T	C	0.3372	-0.0143	0.0017	16.03	645550	--	chrom6_22	6:107429304:C:T	BEND3	physical_distance						FALSE
XXL_VLDL_PL	6:107437166:C:T	6	107437166	T	C	0.3372	-0.0143	0.0017	16.09	645551	+-	chrom6_22	6:107429304:C:T	BEND3	physical_distance						FALSE
XXL_VLDL_CE	6:107437166:C:T	6	107437166	T	C	0.3372	-0.0139	0.0017	15.3	645599	--	chrom6_22	6:107429304:C:T	BEND3	physical_distance						FALSE
XXL_VLDL_FC	6:107437166:C:T	6	107437166	T	C	0.3372	-0.0137	0.0017	14.71	645557	+-	chrom6_22	6:107429304:C:T	BEND3	physical_distance						FALSE
XXL_VLDL_TG	6:107437166:C:T	6	107437166	T	C	0.3371	-0.0133	0.0017	13.54	645545	--	chrom6_22	6:107429304:C:T	BEND3	physical_distance						FALSE
XL_VLDL_P	6:107437166:C:T	6	107437166	T	C	0.3372	-0.0146	0.0017	17.37	645591	--	chrom6_22	6:107429304:C:T	BEND3	physical_distance						FALSE
XL_VLDL_PL	6:107437166:C:T	6	107437166	T	C	0.3372	-0.0146	0.0017	17.25	645609	--	chrom6_22	6:107429304:C:T	BEND3	physical_distance						FALSE
XL_VLDL_CE	6:107437166:C:T	6	107437166	T	C	0.3372	-0.0132	0.0017	14.09	645699	--	chrom6_22	6:107429304:C:T	BEND3	physical_distance						FALSE
XL_VLDL_FC	6:107437166:C:T	6	107437166	T	C	0.3372	-0.0146	0.0017	17.17	645618	--	chrom6_22	6:107429304:C:T	BEND3	physical_distance						FALSE
XL_VLDL_TG	6:107437166:C:T	6	107437166	T	C	0.3372	-0.0145	0.0017	16.97	645625	--	chrom6_22	6:107429304:C:T	BEND3	physical_distance						FALSE
L_VLDL_P	6:107437166:C:T	6	107437166	T	C	0.3372	-0.0147	0.0017	17.38	645607	--	chrom6_22	6:107429304:C:T	BEND3	physical_distance						FALSE
L_VLDL_PL	6:107437166:C:T	6	107437166	T	C	0.3372	-0.0144	0.0017	17.02	645660	--	chrom6_22	6:107429304:C:T	BEND3	physical_distance						FALSE
L_VLDL_CE	6:107437166:C:T	6	107437166	T	C	0.3371	-0.0131	0.0017	13.84	645712	--	chrom6_22	6:107429304:C:T	BEND3	physical_distance						FALSE
L_VLDL_FC	6:107437166:C:T	6	107437166	T	C	0.3372	-0.0145	0.0017	17.13	645659	--	chrom6_22	6:107429304:C:T	BEND3	physical_distance						FALSE
L_VLDL_TG	6:107437166:C:T	6	107437166	T	C	0.3371	-0.0143	0.0017	16.4	645679	+-	chrom6_22	6:107429304:C:T	BEND3	physical_distance						FALSE
M_VLDL_P	6:107437166:C:T	6	107437166	T	C	0.3371	-0.012	0.0017	11.51	645719	--	chrom6_22	6:107429304:C:T	BEND3	physical_distance						FALSE
M_VLDL_PL	6:107437166:C:T	6	107437166	T	C	0.3371	-0.0115	0.0017	10.6	645754	--	chrom6_22	6:107429304:C:T	BEND3	physical_distance						FALSE
M_VLDL_TG	6:107437166:C:T	6	107437166	T	C	0.3371	-0.0143	0.0017	16.21	645722	--	chrom6_22	6:107429304:C:T	BEND3	physical_distance						FALSE
S_VLDL_P	6:107437166:C:T	6	107437166	T	C	0.3372	-0.013	0.0017	13.71	645713	--	chrom6_22	6:107429304:C:T	BEND3	physical_distance						FALSE
S_VLDL_PL	6:107437166:C:T	6	107437166	T	C	0.3371	-0.0113	0.0017	10.49	645745	--	chrom6_22	6:107429304:C:T	BEND3	physical_distance						FALSE
S_VLDL_TG	6:107437166:C:T	6	107437166	T	C	0.3372	-0.0136	0.0017	14.91	645704	--	chrom6_22	6:107429304:C:T	BEND3	physical_distance						FALSE
XS_VLDL_TG	6:107437166:C:T	6	107437166	T	C	0.3372	-0.0114	0.0017	11	645694	+-	chrom6_22	6:107429304:C:T	BEND3	physical_distance						FALSE
IDL_TG	6:107437166:C:T	6	107437166	T	C	0.3372	-0.0101	0.0017	8.91	645700	+-	chrom6_22	6:107429304:C:T	BEND3	physical_distance						FALSE
L_LDL_TG	6:107437166:C:T	6	107437166	T	C	0.3372	-0.0108	0.0017	10.03	645696	+-	chrom6_22	6:107429304:C:T	BEND3	physical_distance						FALSE
M_LDL_TG	6:107437166:C:T	6	107437166	T	C	0.3372	-0.0131	0.0017	14.2	645674	+-	chrom6_22	6:107429304:C:T	BEND3	physical_distance						FALSE
S_LDL_TG	6:107437166:C:T	6	107437166	T	C	0.3372	-0.0143	0.0017	16.4	645626	--	chrom6_22	6:107429304:C:T	BEND3	physical_distance						FALSE
VLDL_C	6:107437166:C:T	6	107437166	T	C	0.3371	-0.0111	0.0017	10.07	645405	--	chrom6_22	6:107429304:C:T	BEND3	physical_distance						FALSE
LDL_TG	6:107437166:C:T	6	107437166	T	C	0.3372	-0.0121	0.0017	12.27	645532	--	chrom6_22	6:107429304:C:T	BEND3	physical_distance						FALSE
VLDL_PL	6:107437166:C:T	6	107437166	T	C	0.3372	-0.0136	0.0017	14.74	645412	--	chrom6_22	6:107429304:C:T	BEND3	physical_distance						FALSE
VLDL_FC	6:107437166:C:T	6	107437166	T	C	0.3372	-0.0129	0.0017	13.4	645423	--	chrom6_22	6:107429304:C:T	BEND3	physical_distance						FALSE
VLDL_L	6:107437166:C:T	6	107437166	T	C	0.3372	-0.0141	0.0017	15.95	645298	--	chrom6_22	6:107429304:C:T	BEND3	physical_distance						FALSE
VLDL_P	6:107437166:C:T	6	107437166	T	C	0.3372	-0.0122	0.0017	12.09	645382	--	chrom6_22	6:107429304:C:T	BEND3	physical_distance						FALSE
Total_FA	6:107437166:C:T	6	107437166	T	C	0.3358	-0.0114	0.0017	10.51	656898	--	chrom6_22	6:107429304:C:T	BEND3	physical_distance						FALSE
MUFA_pct	6:107437166:C:T	6	107437166	T	C	0.3361	-0.0117	0.0017	11.3	657007	--	chrom6_22	6:107429304:C:T	BEND3	physical_distance						FALSE
XXL_VLDL_L	6:107437166:C:T	6	107437166	T	C	0.3372	-0.0139	0.0017	15.03	645244	--	chrom6_22	6:107429304:C:T	BEND3	physical_distance						FALSE
XXL_VLDL_C	6:107437166:C:T	6	107437166	T	C	0.3372	-0.0139	0.0017	15.34	645387	--	chrom6_22	6:107429304:C:T	BEND3	physical_distance						FALSE
XL_VLDL_L	6:107437166:C:T	6	107437166	T	C	0.3372	-0.0146	0.0017	17.21	645452	--	chrom6_22	6:107429304:C:T	BEND3	physical_distance						FALSE
XL_VLDL_C	6:107437166:C:T	6	107437166	T	C	0.3372	-0.0141	0.0017	16.09	645563	--	chrom6_22	6:107429304:C:T	BEND3	physical_distance						FALSE
L_VLDL_L	6:107437166:C:T	6	107437166	T	C	0.3372	-0.0144	0.0017	16.78	645536	--	chrom6_22	6:107429304:C:T	BEND3	physical_distance						FALSE
L_VLDL_C	6:107437166:C:T	6	107437166	T	C	0.3372	-0.014	0.0017	15.93	645609	--	chrom6_22	6:107429304:C:T	BEND3	physical_distance						FALSE
M_VLDL_L	6:107437166:C:T	6	107437166	T	C	0.3371	-0.0129	0.0017	13.21	645646	--	chrom6_22	6:107429304:C:T	BEND3	physical_distance						FALSE
S_VLDL_L	6:107437166:C:T	6	107437166	T	C	0.3372	-0.0128	0.0017	13.33	645645	--	chrom6_22	6:107429304:C:T	BEND3	physical_distance						FALSE
L_HDL_CE_pct	6:107437166:C:T	6	107437166	T	C	0.3373	0.0107	0.0017	9.7	645425	++	chrom6_22	6:107429304:C:T	BEND3	physical_distance						FALSE
S_LDL_CE	6:107442277:A:G	6	107442277	A	G	0.6604	0.0105	0.0017	9.11	645767	++	chrom6_22	6:107429304:C:T	BEND3	physical_distance						FALSE
Gln	6:108926496:A:G	6	108926496	A	G	0.3944	0.0162	0.0017	20.13	657229	++	chrom6_23	6:111492119:T:C	SLC16A10	physical_distance						FALSE
Creatinine	6:108977663:T:C	6	108977663	T	C	0.3179	-0.0168	0.0015	26.82	642020	+-	chrom6_23	6:111492119:T:C	SLC16A10	physical_distance						FALSE
XXL_VLDL_PL	6:109127376:G:A	6	109127376	A	G	0.381	-0.01	0.0017	8.66	645551	+-	chrom6_23	6:111492119:T:C	SLC16A10	physical_distance						FALSE
XL_VLDL_P	6:109127376:G:A	6	109127376	A	G	0.381	-0.0113	0.0016	11.17	645591	--	chrom6_23	6:111492119:T:C	SLC16A10	physical_distance						FALSE
XL_VLDL_PL	6:109127376:G:A	6	109127376	A	G	0.381	-0.0106	0.0016	9.9	645609	--	chrom6_23	6:111492119:T:C	SLC16A10	physical_distance						FALSE
XL_VLDL_FC	6:109127376:G:A	6	109127376	A	G	0.381	-0.0103	0.0016	9.41	645618	+-	chrom6_23	6:111492119:T:C	SLC16A10	physical_distance						FALSE
XL_VLDL_TG	6:109127376:G:A	6	109127376	A	G	0.381	-0.0115	0.0016	11.48	645625	--	chrom6_23	6:111492119:T:C	SLC16A10	physical_distance						FALSE
L_VLDL_P	6:109127376:G:A	6	109127376	A	G	0.381	-0.0112	0.0016	11.09	645607	--	chrom6_23	6:111492119:T:C	SLC16A10	physical_distance						FALSE
L_VLDL_PL	6:109127376:G:A	6	109127376	A	G	0.381	-0.0113	0.0016	11.26	645660	--	chrom6_23	6:111492119:T:C	SLC16A10	physical_distance						FALSE
L_VLDL_FC	6:109127376:G:A	6	109127376	A	G	0.381	-0.0108	0.0016	10.46	645659	--	chrom6_23	6:111492119:T:C	SLC16A10	physical_distance						FALSE
L_VLDL_TG	6:109127376:G:A	6	109127376	A	G	0.3809	-0.0112	0.0017	10.77	645679	--	chrom6_23	6:111492119:T:C	SLC16A10	physical_distance						FALSE
M_VLDL_TG	6:109127376:G:A	6	109127376	A	G	0.3809	-0.0111	0.0017	10.6	645722	--	chrom6_23	6:111492119:T:C	SLC16A10	physical_distance						FALSE
S_VLDL_P	6:109127376:G:A	6	109127376	A	G	0.381	-0.0099	0.0016	8.73	645713	--	chrom6_23	6:111492119:T:C	SLC16A10	physical_distance						FALSE
S_VLDL_TG	6:109127376:G:A	6	109127376	A	G	0.381	-0.0125	0.0017	13.44	645704	--	chrom6_23	6:111492119:T:C	SLC16A10	physical_distance						FALSE
XS_VLDL_TG	6:109127376:G:A	6	109127376	A	G	0.381	-0.0108	0.0016	10.37	645694	+-	chrom6_23	6:111492119:T:C	SLC16A10	physical_distance						FALSE
S_LDL_TG	6:109127376:G:A	6	109127376	A	G	0.381	-0.0107	0.0017	9.96	645626	+-	chrom6_23	6:111492119:T:C	SLC16A10	physical_distance						FALSE
M_HDL_TG	6:109127376:G:A	6	109127376	A	G	0.381	-0.0101	0.0017	8.64	645686	+-	chrom6_23	6:111492119:T:C	SLC16A10	physical_distance						FALSE
S_HDL_TG	6:109127376:G:A	6	109127376	A	G	0.3811	-0.0128	0.0016	14.13	645694	+-	chrom6_23	6:111492119:T:C	SLC16A10	physical_distance						FALSE
Total_TG	6:109127376:G:A	6	109127376	A	G	0.381	-0.0117	0.0017	11.68	645250	--	chrom6_23	6:111492119:T:C	SLC16A10	physical_distance						FALSE
VLDL_TG	6:109127376:G:A	6	109127376	A	G	0.381	-0.0114	0.0017	11.31	645339	--	chrom6_23	6:111492119:T:C	SLC16A10	physical_distance						FALSE
HDL_TG	6:109127376:G:A	6	109127376	A	G	0.381	-0.0105	0.0017	9.31	645545	+-	chrom6_23	6:111492119:T:C	SLC16A10	physical_distance						FALSE
VLDL_L	6:109127376:G:A	6	109127376	A	G	0.381	-0.0101	0.0017	8.89	645298	--	chrom6_23	6:111492119:T:C	SLC16A10	physical_distance						FALSE
Omega_6_pct	6:109127376:G:A	6	109127376	A	G	0.3799	0.012	0.0017	12.04	657012	++	chrom6_23	6:111492119:T:C	SLC16A10	physical_distance						FALSE
XL_VLDL_L	6:109127376:G:A	6	109127376	A	G	0.381	-0.0111	0.0016	10.74	645452	--	chrom6_23	6:111492119:T:C	SLC16A10	physical_distance						FALSE
L_VLDL_L	6:109127376:G:A	6	109127376	A	G	0.381	-0.0111	0.0016	10.7	645536	--	chrom6_23	6:111492119:T:C	SLC16A10	physical_distance						FALSE
L_VLDL_C	6:109127376:G:A	6	109127376	A	G	0.381	-0.01	0.0016	8.93	645609	--	chrom6_23	6:111492119:T:C	SLC16A10	physical_distance						FALSE
MUFA_pct	6:109129684:C:T	6	109129684	T	C	0.3856	-0.0106	0.0016	9.96	657007	--	chrom6_23	6:111492119:T:C	SLC16A10	physical_distance						FALSE
PUFA_by_MUFA	6:109129684:C:T	6	109129684	T	C	0.3855	0.0104	0.0017	9.42	657033	-+	chrom6_23	6:111492119:T:C	SLC16A10	physical_distance						FALSE
IDL_TG_pct	6:109129684:C:T	6	109129684	T	C	0.3865	-0.0114	0.0016	11.43	645518	--	chrom6_23	6:111492119:T:C	SLC16A10	physical_distance						FALSE
M_LDL_FC_pct	6:109129684:C:T	6	109129684	T	C	0.3865	0.0114	0.0016	11.37	645550	++	chrom6_23	6:111492119:T:C	SLC16A10	physical_distance						FALSE
S_LDL_TG_pct	6:109129684:C:T	6	109129684	T	C	0.3865	-0.011	0.0017	10.42	645462	+-	chrom6_23	6:111492119:T:C	SLC16A10	physical_distance						FALSE
M_HDL_CE_pct	6:109129684:C:T	6	109129684	T	C	0.3865	0.0112	0.0017	10.87	645554	++	chrom6_23	6:111492119:T:C	SLC16A10	physical_distance						FALSE
IDL_C_pct	6:109133189:C:A	6	109133189	A	C	0.4047	0.0099	0.0016	8.92	645562	++	chrom6_23	6:111492119:T:C	SLC16A10	physical_distance						FALSE
VLDL_size	6:109189021:C:G	6	109189021	C	G	0.2033	-0.0133	0.0019	11.26	645784	+-	chrom6_23	6:111492119:T:C	SLC16A10	physical_distance						FALSE
TG_by_PG	6:109189021:C:G	6	109189021	C	G	0.2033	-0.0156	0.0019	15.26	645189	+-	chrom6_23	6:111492119:T:C	SLC16A10	physical_distance						FALSE
XL_VLDL_C_pct	6:109189021:C:G	6	109189021	C	G	0.2033	0.0139	0.002	11.06	645196	-+	chrom6_23	6:111492119:T:C	SLC16A10	physical_distance						FALSE
XL_VLDL_CE_pct	6:109189021:C:G	6	109189021	C	G	0.2033	0.0137	0.002	10.75	645224	++	chrom6_23	6:111492119:T:C	SLC16A10	physical_distance						FALSE
M_VLDL_PL_pct	6:109189021:C:G	6	109189021	C	G	0.2033	0.0148	0.002	12.87	645589	++	chrom6_23	6:111492119:T:C	SLC16A10	physical_distance						FALSE
M_VLDL_C_pct	6:109189021:C:G	6	109189021	C	G	0.2033	0.0161	0.002	15.48	645685	-+	chrom6_23	6:111492119:T:C	SLC16A10	physical_distance						FALSE
M_VLDL_CE_pct	6:109189021:C:G	6	109189021	C	G	0.2033	0.0161	0.002	15.61	645687	-+	chrom6_23	6:111492119:T:C	SLC16A10	physical_distance						FALSE
M_VLDL_FC_pct	6:109189021:C:G	6	109189021	C	G	0.2033	0.0156	0.002	14.36	645638	-+	chrom6_23	6:111492119:T:C	SLC16A10	physical_distance						FALSE
M_VLDL_TG_pct	6:109189021:C:G	6	109189021	C	G	0.2033	-0.0161	0.002	15.33	645667	+-	chrom6_23	6:111492119:T:C	SLC16A10	physical_distance						FALSE
S_VLDL_PL_pct	6:109189021:C:G	6	109189021	C	G	0.2033	0.0155	0.002	14.25	645646	-+	chrom6_23	6:111492119:T:C	SLC16A10	physical_distance						FALSE
S_VLDL_C_pct	6:109189021:C:G	6	109189021	C	G	0.2033	0.0136	0.002	10.59	645652	-+	chrom6_23	6:111492119:T:C	SLC16A10	physical_distance						FALSE
S_VLDL_FC_pct	6:109189021:C:G	6	109189021	C	G	0.2033	0.0155	0.002	14.17	645651	-+	chrom6_23	6:111492119:T:C	SLC16A10	physical_distance						FALSE
S_VLDL_TG_pct	6:109189021:C:G	6	109189021	C	G	0.2033	-0.0144	0.002	12.04	645653	--	chrom6_23	6:111492119:T:C	SLC16A10	physical_distance						FALSE
XS_VLDL_C_pct	6:109189021:C:G	6	109189021	C	G	0.2033	0.0157	0.002	14.93	645572	-+	chrom6_23	6:111492119:T:C	SLC16A10	physical_distance						FALSE
XS_VLDL_CE_pct	6:109189021:C:G	6	109189021	C	G	0.2033	0.0158	0.0019	15.26	645579	++	chrom6_23	6:111492119:T:C	SLC16A10	physical_distance						FALSE
XS_VLDL_TG_pct	6:109189021:C:G	6	109189021	C	G	0.2033	-0.016	0.002	15.44	645541	+-	chrom6_23	6:111492119:T:C	SLC16A10	physical_distance						FALSE
L_LDL_FC_pct	6:109189021:C:G	6	109189021	C	G	0.2033	0.0151	0.002	13.88	645524	-+	chrom6_23	6:111492119:T:C	SLC16A10	physical_distance						FALSE
Leu	6:109222017:G:A	6	109222017	A	G	0.7486	0.0149	0.0019	14.11	657272	++	chrom6_23	6:111492119:T:C	SLC16A10	physical_distance						FALSE
XL_VLDL_FC_pct	6:109241362:A:G	6	109241362	A	G	0.1946	0.0127	0.0021	8.8	645337	-+	chrom6_23	6:111492119:T:C	SLC16A10	physical_distance						FALSE
L_VLDL_CE_pct	6:109241362:A:G	6	109241362	A	G	0.1946	0.0133	0.0021	9.87	645442	-+	chrom6_23	6:111492119:T:C	SLC16A10	physical_distance						FALSE
Val	6:109242073:G:T	6	109242073	T	G	0.7655	0.0212	0.002	26.24	657172	++	chrom6_23	6:111492119:T:C	SLC16A10	physical_distance						FALSE
LA_pct	6:109245360:G:C	6	109245360	C	G	0.8169	-0.0132	0.0021	9.3	657025	--	chrom6_23	6:111492119:T:C	SLC16A10	physical_distance						FALSE
Total_BCAA	6:109247307:T:A	6	109247307	A	T	0.7553	0.0181	0.0019	19.97	657080	++	chrom6_23	6:111492119:T:C	SLC16A10	physical_distance						FALSE
IDL_FC_pct	6:109250464:G:A	6	109250464	A	G	0.1825	0.014	0.0022	9.65	645526	-+	chrom6_23	6:111492119:T:C	SLC16A10	physical_distance						FALSE
Ile	6:109258284:T:C	6	109258284	T	C	0.7515	0.0134	0.002	11.08	657226	-+	chrom6_23	6:111492119:T:C	SLC16A10	physical_distance						FALSE
ApoA1	6:109510972:G:A	6	109510972	A	G	0.3557	-0.0147	0.0016	19.58	645788	--	chrom6_23	6:111492119:T:C	SLC16A10	physical_distance						FALSE
XL_VLDL_CE	6:109510972:G:A	6	109510972	A	G	0.3558	0.0101	0.0017	8.71	645699	++	chrom6_23	6:111492119:T:C	SLC16A10	physical_distance						FALSE
M_HDL_P	6:109510972:G:A	6	109510972	A	G	0.3557	-0.0141	0.0016	18.07	645774	--	chrom6_23	6:111492119:T:C	SLC16A10	physical_distance						FALSE
M_HDL_PL	6:109510972:G:A	6	109510972	A	G	0.3557	-0.0126	0.0016	13.86	645784	--	chrom6_23	6:111492119:T:C	SLC16A10	physical_distance						FALSE
M_HDL_CE	6:109510972:G:A	6	109510972	A	G	0.3557	-0.0149	0.0016	20.02	645792	--	chrom6_23	6:111492119:T:C	SLC16A10	physical_distance						FALSE
M_HDL_FC	6:109510972:G:A	6	109510972	A	G	0.3557	-0.0156	0.0016	22.38	645777	--	chrom6_23	6:111492119:T:C	SLC16A10	physical_distance						FALSE
HDL_C	6:109510972:G:A	6	109510972	A	G	0.3556	-0.0182	0.0015	31.8	645635	--	chrom6_23	6:111492119:T:C	SLC16A10	physical_distance						FALSE
HDL_PL	6:109510972:G:A	6	109510972	A	G	0.3556	-0.0161	0.0016	24.24	645715	--	chrom6_23	6:111492119:T:C	SLC16A10	physical_distance						FALSE
HDL_CE	6:109510972:G:A	6	109510972	A	G	0.3556	-0.018	0.0015	30.99	645695	--	chrom6_23	6:111492119:T:C	SLC16A10	physical_distance						FALSE
HDL_L	6:109510972:G:A	6	109510972	A	G	0.3556	-0.0169	0.0015	27.08	645431	--	chrom6_23	6:111492119:T:C	SLC16A10	physical_distance						FALSE
M_HDL_L	6:109510972:G:A	6	109510972	A	G	0.3557	-0.0135	0.0016	16.2	645650	--	chrom6_23	6:111492119:T:C	SLC16A10	physical_distance						FALSE
M_HDL_C	6:109510972:G:A	6	109510972	A	G	0.3557	-0.0151	0.0016	20.67	645772	--	chrom6_23	6:111492119:T:C	SLC16A10	physical_distance						FALSE
L_VLDL_PL_pct	6:109510972:G:A	6	109510972	A	G	0.3557	0.0132	0.0017	14.3	645297	++	chrom6_23	6:111492119:T:C	SLC16A10	physical_distance						FALSE
XL_HDL_C_pct	6:109510972:G:A	6	109510972	A	G	0.3557	0.0131	0.0016	14.78	645444	++	chrom6_23	6:111492119:T:C	SLC16A10	physical_distance						FALSE
XL_HDL_TG_pct	6:109510972:G:A	6	109510972	A	G	0.3556	0.0143	0.0016	17.86	645406	++	chrom6_23	6:111492119:T:C	SLC16A10	physical_distance						FALSE
L_HDL_CE_pct	6:109510972:G:A	6	109510972	A	G	0.3557	-0.0155	0.0017	20.11	645425	--	chrom6_23	6:111492119:T:C	SLC16A10	physical_distance						FALSE
L_HDL_TG_pct	6:109510972:G:A	6	109510972	A	G	0.3557	0.0167	0.0016	23.81	645468	++	chrom6_23	6:111492119:T:C	SLC16A10	physical_distance						FALSE
M_HDL_PL_pct	6:109510972:G:A	6	109510972	A	G	0.3557	0.0131	0.0017	14.55	645550	++	chrom6_23	6:111492119:T:C	SLC16A10	physical_distance						FALSE
M_HDL_C_pct	6:109510972:G:A	6	109510972	A	G	0.3557	-0.0141	0.0016	16.87	645558	--	chrom6_23	6:111492119:T:C	SLC16A10	physical_distance						FALSE
M_HDL_TG_pct	6:109510972:G:A	6	109510972	A	G	0.3557	0.0138	0.0017	16.15	645568	++	chrom6_23	6:111492119:T:C	SLC16A10	physical_distance						FALSE
S_HDL_TG_pct	6:109510972:G:A	6	109510972	A	G	0.3557	0.0128	0.0016	14.23	645568	++	chrom6_23	6:111492119:T:C	SLC16A10	physical_distance						FALSE
ApoB_by_ApoA1	6:109543425:C:G	6	109543425	C	G	0.5953	0.0106	0.0016	10.37	645738	++	chrom6_23	6:111492119:T:C	SLC16A10	physical_distance						FALSE
Total_P	6:109554233:C:T	6	109554233	T	C	0.3615	-0.0104	0.0016	9.6	645251	--	chrom6_23	6:111492119:T:C	SLC16A10	physical_distance						FALSE
HDL_P	6:109554233:C:T	6	109554233	T	C	0.3615	-0.0114	0.0016	11.43	645680	--	chrom6_23	6:111492119:T:C	SLC16A10	physical_distance						FALSE
L_VLDL_FC_pct	6:109613986:T:C	6	109613986	T	C	0.5081	0.0126	0.0017	13.16	645408	++	chrom6_23	6:111492119:T:C	SLC16A10	physical_distance						FALSE
Sphingomyelins	6:109625550:T:C	6	109625550	T	C	0.6843	0.01	0.0017	8.77	657191	++	chrom6_23	6:111492119:T:C	SLC16A10	physical_distance						FALSE
S_LDL_C_pct	6:109634599:C:T	6	109634599	T	C	0.4459	-0.011	0.0017	9.6	645498	+-	chrom6_23	6:111492119:T:C	SLC16A10	physical_distance						FALSE
L_HDL_PL_pct	6:109639656:C:T	6	109639656	T	C	0.3474	0.0136	0.0017	14.76	645471	++	chrom6_23	6:111492119:T:C	SLC16A10	physical_distance						FALSE
S_HDL_FC_pct	6:109639656:C:T	6	109639656	T	C	0.3473	-0.0162	0.0016	23.82	645474	+-	chrom6_23	6:111492119:T:C	SLC16A10	physical_distance						FALSE
XL_HDL_P	6:109639876:G:A	6	109639876	A	G	0.3473	-0.0206	0.0015	40.09	645728	--	chrom6_23	6:111492119:T:C	SLC16A10	physical_distance						FALSE
XL_HDL_PL	6:109639876:G:A	6	109639876	A	G	0.3473	-0.0204	0.0015	39.4	645766	--	chrom6_23	6:111492119:T:C	SLC16A10	physical_distance						FALSE
XL_HDL_CE	6:109639876:G:A	6	109639876	A	G	0.3472	-0.021	0.0015	42.12	645752	--	chrom6_23	6:111492119:T:C	SLC16A10	physical_distance						FALSE
XL_HDL_FC	6:109639876:G:A	6	109639876	A	G	0.3475	-0.0176	0.0016	27.02	645731	--	chrom6_23	6:111492119:T:C	SLC16A10	physical_distance						FALSE
L_HDL_P	6:109639876:G:A	6	109639876	A	G	0.3471	-0.0209	0.0015	44.08	645758	--	chrom6_23	6:111492119:T:C	SLC16A10	physical_distance						FALSE
L_HDL_CE	6:109639876:G:A	6	109639876	A	G	0.3471	-0.0209	0.0015	43.32	645794	--	chrom6_23	6:111492119:T:C	SLC16A10	physical_distance						FALSE
L_HDL_FC	6:109639876:G:A	6	109639876	A	G	0.3471	-0.0211	0.0015	44.64	645772	--	chrom6_23	6:111492119:T:C	SLC16A10	physical_distance						FALSE
HDL_FC	6:109639876:G:A	6	109639876	A	G	0.3472	-0.0184	0.0015	32.66	645670	--	chrom6_23	6:111492119:T:C	SLC16A10	physical_distance						FALSE
XL_HDL_L	6:109639876:G:A	6	109639876	A	G	0.3472	-0.0206	0.0015	40.15	645572	--	chrom6_23	6:111492119:T:C	SLC16A10	physical_distance						FALSE
XL_HDL_C	6:109639876:G:A	6	109639876	A	G	0.3472	-0.0204	0.0015	39.08	645702	--	chrom6_23	6:111492119:T:C	SLC16A10	physical_distance						FALSE
L_HDL_C	6:109639876:G:A	6	109639876	A	G	0.3471	-0.021	0.0015	43.93	645762	--	chrom6_23	6:111492119:T:C	SLC16A10	physical_distance						FALSE
L_LDL_PL_pct	6:109639876:G:A	6	109639876	A	G	0.3479	0.0125	0.0018	11.86	645561	-+	chrom6_23	6:111492119:T:C	SLC16A10	physical_distance						FALSE
S_LDL_PL_pct	6:109639876:G:A	6	109639876	A	G	0.348	-0.0113	0.0018	9.97	645497	--	chrom6_23	6:111492119:T:C	SLC16A10	physical_distance						FALSE
XL_HDL_PL_pct	6:109639876:G:A	6	109639876	A	G	0.3474	-0.0177	0.0016	28.39	645365	--	chrom6_23	6:111492119:T:C	SLC16A10	physical_distance						FALSE
XL_HDL_FC_pct	6:109639876:G:A	6	109639876	A	G	0.3471	0.0212	0.0015	43.37	645460	++	chrom6_23	6:111492119:T:C	SLC16A10	physical_distance						FALSE
L_HDL_FC_pct	6:109639876:G:A	6	109639876	A	G	0.3473	-0.0172	0.0016	25.68	645477	+-	chrom6_23	6:111492119:T:C	SLC16A10	physical_distance						FALSE
M_HDL_FC_pct	6:109639876:G:A	6	109639876	A	G	0.3471	-0.0192	0.0015	35.77	645590	--	chrom6_23	6:111492119:T:C	SLC16A10	physical_distance						FALSE
L_HDL_C_pct	6:109639971:T:C	6	109639971	T	C	0.6525	0.0174	0.0016	25.56	645433	++	chrom6_23	6:111492119:T:C	SLC16A10	physical_distance						FALSE
Cholines	6:109640321:A:C	6	109640321	A	C	0.6503	0.0103	0.0016	9.52	657187	++	chrom6_23	6:111492119:T:C	SLC16A10	physical_distance						FALSE
Phosphatidylc	6:109640321:A:C	6	109640321	A	C	0.6504	0.0107	0.0016	10.23	657191	++	chrom6_23	6:111492119:T:C	SLC16A10	physical_distance						FALSE
L_HDL_PL	6:109641563:A:G	6	109641563	A	G	0.653	0.0205	0.0015	42.03	645793	++	chrom6_23	6:111492119:T:C	SLC16A10	physical_distance						FALSE
L_HDL_L	6:109641563:A:G	6	109641563	A	G	0.6531	0.0208	0.0015	43.48	645652	++	chrom6_23	6:111492119:T:C	SLC16A10	physical_distance						FALSE
L_VLDL_TG_pct	6:109642675:G:A	6	109642675	A	G	0.4857	0.0104	0.0017	9.22	645363	-+	chrom6_23	6:111492119:T:C	SLC16A10	physical_distance						FALSE
HDL_size	6:109644125:A:G	6	109644125	A	G	0.6528	0.0207	0.0015	42.58	645784	++	chrom6_23	6:111492119:T:C	SLC16A10	physical_distance						FALSE
Ala	6:111424015:C:T	6	111424015	T	C	0.7001	0.0125	0.0019	10.89	657135	++	chrom6_23	6:111492119:T:C	SLC16A10	physical_distance						FALSE
Tyr	6:111492119:T:C	6	111492119	T	C	0.2914	0.1176	0.0019	859.95	657217	++	chrom6_23	6:111492119:T:C	SLC16A10	physical_distance						FALSE
GlycA	6:111548933:C:T	6	111548933	T	C	0.55	0.0103	0.0017	9.3	657263	++	chrom6_23	6:111492119:T:C	SLC16A10	physical_distance						FALSE
L_LDL_C_pct	6:111612559:G:A	6	111612559	A	G	0.8127	0.0135	0.0021	9.92	645476	++	chrom6_23	6:111492119:T:C	SLC16A10	physical_distance						FALSE
L_LDL_TG_pct	6:111612559:G:A	6	111612559	A	G	0.8128	-0.0125	0.0021	8.87	645491	--	chrom6_23	6:111492119:T:C	SLC16A10	physical_distance						FALSE
S_LDL_PL	6:116314563:C:G	6	116314563	C	G	0.6156	0.0147	0.0017	18.15	645762	++	chrom6_24	6:116325142:C:T	FRK	LD_and_CADD_score	6:116316103:C:A	0.937436	0.995963	missense_variant	19.32	FALSE
S_LDL_FC	6:116314563:C:G	6	116314563	C	G	0.6156	0.0126	0.0017	13.24	645778	++	chrom6_24	6:116325142:C:T	FRK	LD_and_CADD_score	6:116316103:C:A	0.937436	0.995963	missense_variant	19.32	FALSE
Phosphatidylc	6:116316103:C:A	6	116316103	A	C	0.4363	0.0223	0.0016	44.95	657191	++	chrom6_24	6:116325142:C:T	FRK	LD_and_CADD_score	6:116316103:C:A	0.937436	0.995963	missense_variant	19.32	FALSE
Omega_6	6:116316103:C:A	6	116316103	A	C	0.437	0.0257	0.0016	54.97	657165	++	chrom6_24	6:116325142:C:T	FRK	LD_and_CADD_score	6:116316103:C:A	0.937436	0.995963	missense_variant	19.32	FALSE
MUFA	6:116316103:C:A	6	116316103	A	C	0.4369	0.0152	0.0017	19.56	657130	++	chrom6_24	6:116325142:C:T	FRK	LD_and_CADD_score	6:116316103:C:A	0.937436	0.995963	missense_variant	19.32	FALSE
SFA	6:116316103:C:A	6	116316103	A	C	0.437	0.0172	0.0017	24.54	657151	++	chrom6_24	6:116325142:C:T	FRK	LD_and_CADD_score	6:116316103:C:A	0.937436	0.995963	missense_variant	19.32	FALSE
GlycA	6:116316103:C:A	6	116316103	A	C	0.4375	0.017	0.0017	23.64	657263	++	chrom6_24	6:116325142:C:T	FRK	LD_and_CADD_score	6:116316103:C:A	0.937436	0.995963	missense_variant	19.32	FALSE
S_VLDL_TG	6:116316103:C:A	6	116316103	A	C	0.4331	0.0102	0.0016	9.52	645704	++	chrom6_24	6:116325142:C:T	FRK	LD_and_CADD_score	6:116316103:C:A	0.937436	0.995963	missense_variant	19.32	FALSE
XS_VLDL_TG	6:116316103:C:A	6	116316103	A	C	0.4331	0.0135	0.0016	16.22	645694	++	chrom6_24	6:116325142:C:T	FRK	LD_and_CADD_score	6:116316103:C:A	0.937436	0.995963	missense_variant	19.32	FALSE
M_LDL_TG	6:116316103:C:A	6	116316103	A	C	0.4332	0.0145	0.0016	18.64	645674	++	chrom6_24	6:116325142:C:T	FRK	LD_and_CADD_score	6:116316103:C:A	0.937436	0.995963	missense_variant	19.32	FALSE
S_LDL_TG	6:116316103:C:A	6	116316103	A	C	0.4332	0.0123	0.0016	13.3	645626	++	chrom6_24	6:116325142:C:T	FRK	LD_and_CADD_score	6:116316103:C:A	0.937436	0.995963	missense_variant	19.32	FALSE
M_HDL_TG	6:116316103:C:A	6	116316103	A	C	0.4332	0.0106	0.0017	9.71	645686	++	chrom6_24	6:116325142:C:T	FRK	LD_and_CADD_score	6:116316103:C:A	0.937436	0.995963	missense_variant	19.32	FALSE
S_HDL_PL	6:116316103:C:A	6	116316103	A	C	0.4344	0.0116	0.0017	11.02	645774	++	chrom6_24	6:116325142:C:T	FRK	LD_and_CADD_score	6:116316103:C:A	0.937436	0.995963	missense_variant	19.32	FALSE
VLDL_PL	6:116316103:C:A	6	116316103	A	C	0.4332	0.0128	0.0016	14.32	645412	++	chrom6_24	6:116325142:C:T	FRK	LD_and_CADD_score	6:116316103:C:A	0.937436	0.995963	missense_variant	19.32	FALSE
VLDL_FC	6:116316103:C:A	6	116316103	A	C	0.4333	0.0141	0.0016	17.02	645423	++	chrom6_24	6:116325142:C:T	FRK	LD_and_CADD_score	6:116316103:C:A	0.937436	0.995963	missense_variant	19.32	FALSE
VLDL_L	6:116316103:C:A	6	116316103	A	C	0.4332	0.0108	0.0016	10.45	645298	++	chrom6_24	6:116325142:C:T	FRK	LD_and_CADD_score	6:116316103:C:A	0.937436	0.995963	missense_variant	19.32	FALSE
VLDL_P	6:116316103:C:A	6	116316103	A	C	0.4332	0.0157	0.0016	21.24	645382	++	chrom6_24	6:116325142:C:T	FRK	LD_and_CADD_score	6:116316103:C:A	0.937436	0.995963	missense_variant	19.32	FALSE
Total_FA	6:116316103:C:A	6	116316103	A	C	0.4369	0.02	0.0016	33.36	656898	++	chrom6_24	6:116325142:C:T	FRK	LD_and_CADD_score	6:116316103:C:A	0.937436	0.995963	missense_variant	19.32	FALSE
M_VLDL_L	6:116316103:C:A	6	116316103	A	C	0.4335	0.0141	0.0016	17.01	645646	++	chrom6_24	6:116325142:C:T	FRK	LD_and_CADD_score	6:116316103:C:A	0.937436	0.995963	missense_variant	19.32	FALSE
S_VLDL_L	6:116316103:C:A	6	116316103	A	C	0.4333	0.0148	0.0016	18.94	645645	++	chrom6_24	6:116325142:C:T	FRK	LD_and_CADD_score	6:116316103:C:A	0.937436	0.995963	missense_variant	19.32	FALSE
S_HDL_L	6:116316103:C:A	6	116316103	A	C	0.4344	0.0112	0.0017	10.33	645620	++	chrom6_24	6:116325142:C:T	FRK	LD_and_CADD_score	6:116316103:C:A	0.937436	0.995963	missense_variant	19.32	FALSE
XS_VLDL_CE	6:116316896:A:G	6	116316896	A	G	0.5664	-0.0191	0.0016	32.58	645761	--	chrom6_24	6:116325142:C:T	FRK	LD_and_CADD_score	6:116316103:C:A	0.937436	0.995963	missense_variant	19.32	FALSE
XS_VLDL_C	6:116316896:A:G	6	116316896	A	G	0.5664	-0.0197	0.0016	34.22	645703	--	chrom6_24	6:116325142:C:T	FRK	LD_and_CADD_score	6:116316103:C:A	0.937436	0.995963	missense_variant	19.32	FALSE
Clinical_LDL_C	6:116317092:A:C	6	116317092	A	C	0.5663	-0.016	0.0016	21.84	645769	--	chrom6_24	6:116325142:C:T	FRK	LD_and_CADD_score	6:116316103:C:A	0.937436	0.995963	missense_variant	19.32	FALSE
ApoB	6:116317092:A:C	6	116317092	A	C	0.5664	-0.0173	0.0016	25.46	645786	--	chrom6_24	6:116325142:C:T	FRK	LD_and_CADD_score	6:116316103:C:A	0.937436	0.995963	missense_variant	19.32	FALSE
LA	6:116317092:A:C	6	116317092	A	C	0.5627	-0.0242	0.0017	47.79	657178	--	chrom6_24	6:116325142:C:T	FRK	LD_and_CADD_score	6:116316103:C:A	0.937436	0.995963	missense_variant	19.32	FALSE
XL_VLDL_CE	6:116317092:A:C	6	116317092	A	C	0.5666	-0.01	0.0016	9.08	645699	--	chrom6_24	6:116325142:C:T	FRK	LD_and_CADD_score	6:116316103:C:A	0.937436	0.995963	missense_variant	19.32	FALSE
L_VLDL_CE	6:116317092:A:C	6	116317092	A	C	0.5665	-0.0116	0.0016	12.01	645712	--	chrom6_24	6:116325142:C:T	FRK	LD_and_CADD_score	6:116316103:C:A	0.937436	0.995963	missense_variant	19.32	FALSE
M_VLDL_P	6:116317092:A:C	6	116317092	A	C	0.5663	-0.0155	0.0016	20.46	645719	--	chrom6_24	6:116325142:C:T	FRK	LD_and_CADD_score	6:116316103:C:A	0.937436	0.995963	missense_variant	19.32	FALSE
M_VLDL_PL	6:116317092:A:C	6	116317092	A	C	0.5662	-0.0161	0.0016	21.93	645754	--	chrom6_24	6:116325142:C:T	FRK	LD_and_CADD_score	6:116316103:C:A	0.937436	0.995963	missense_variant	19.32	FALSE
M_VLDL_CE	6:116317092:A:C	6	116317092	A	C	0.5663	-0.017	0.0017	24.13	645775	--	chrom6_24	6:116325142:C:T	FRK	LD_and_CADD_score	6:116316103:C:A	0.937436	0.995963	missense_variant	19.32	FALSE
M_VLDL_FC	6:116317092:A:C	6	116317092	A	C	0.5662	-0.0171	0.0016	24.55	645756	--	chrom6_24	6:116325142:C:T	FRK	LD_and_CADD_score	6:116316103:C:A	0.937436	0.995963	missense_variant	19.32	FALSE
S_VLDL_P	6:116317092:A:C	6	116317092	A	C	0.5665	-0.0141	0.0016	17.56	645713	--	chrom6_24	6:116325142:C:T	FRK	LD_and_CADD_score	6:116316103:C:A	0.937436	0.995963	missense_variant	19.32	FALSE
S_VLDL_PL	6:116317092:A:C	6	116317092	A	C	0.5663	-0.0165	0.0016	23.18	645745	--	chrom6_24	6:116325142:C:T	FRK	LD_and_CADD_score	6:116316103:C:A	0.937436	0.995963	missense_variant	19.32	FALSE
S_VLDL_CE	6:116317092:A:C	6	116317092	A	C	0.5664	-0.0148	0.0016	18.85	645755	--	chrom6_24	6:116325142:C:T	FRK	LD_and_CADD_score	6:116316103:C:A	0.937436	0.995963	missense_variant	19.32	FALSE
S_VLDL_FC	6:116317092:A:C	6	116317092	A	C	0.5662	-0.0172	0.0016	24.99	645761	--	chrom6_24	6:116325142:C:T	FRK	LD_and_CADD_score	6:116316103:C:A	0.937436	0.995963	missense_variant	19.32	FALSE
IDL_P	6:116317092:A:C	6	116317092	A	C	0.5664	-0.0159	0.0016	21.75	645752	--	chrom6_24	6:116325142:C:T	FRK	LD_and_CADD_score	6:116316103:C:A	0.937436	0.995963	missense_variant	19.32	FALSE
IDL_PL	6:116317092:A:C	6	116317092	A	C	0.5667	-0.02	0.0016	35.69	645759	--	chrom6_24	6:116325142:C:T	FRK	LD_and_CADD_score	6:116316103:C:A	0.937436	0.995963	missense_variant	19.32	FALSE
L_LDL_P	6:116317092:A:C	6	116317092	A	C	0.5664	-0.0173	0.0016	25.59	645759	--	chrom6_24	6:116325142:C:T	FRK	LD_and_CADD_score	6:116316103:C:A	0.937436	0.995963	missense_variant	19.32	FALSE
L_LDL_PL	6:116317092:A:C	6	116317092	A	C	0.5663	-0.0167	0.0016	23.81	645786	--	chrom6_24	6:116325142:C:T	FRK	LD_and_CADD_score	6:116316103:C:A	0.937436	0.995963	missense_variant	19.32	FALSE
L_LDL_CE	6:116317092:A:C	6	116317092	A	C	0.5662	-0.0182	0.0016	27.92	645780	--	chrom6_24	6:116325142:C:T	FRK	LD_and_CADD_score	6:116316103:C:A	0.937436	0.995963	missense_variant	19.32	FALSE
L_LDL_FC	6:116317092:A:C	6	116317092	A	C	0.5664	-0.0167	0.0016	23.93	645771	--	chrom6_24	6:116325142:C:T	FRK	LD_and_CADD_score	6:116316103:C:A	0.937436	0.995963	missense_variant	19.32	FALSE
M_LDL_P	6:116317092:A:C	6	116317092	A	C	0.5662	-0.015	0.0016	19.06	645764	--	chrom6_24	6:116325142:C:T	FRK	LD_and_CADD_score	6:116316103:C:A	0.937436	0.995963	missense_variant	19.32	FALSE
M_LDL_PL	6:116317092:A:C	6	116317092	A	C	0.5662	-0.0141	0.0016	17.11	645785	--	chrom6_24	6:116325142:C:T	FRK	LD_and_CADD_score	6:116316103:C:A	0.937436	0.995963	missense_variant	19.32	FALSE
M_LDL_CE	6:116317092:A:C	6	116317092	A	C	0.5661	-0.0143	0.0016	17.45	645784	--	chrom6_24	6:116325142:C:T	FRK	LD_and_CADD_score	6:116316103:C:A	0.937436	0.995963	missense_variant	19.32	FALSE
M_LDL_FC	6:116317092:A:C	6	116317092	A	C	0.5662	-0.0138	0.0016	16.27	645783	--	chrom6_24	6:116325142:C:T	FRK	LD_and_CADD_score	6:116316103:C:A	0.937436	0.995963	missense_variant	19.32	FALSE
S_LDL_P	6:116317092:A:C	6	116317092	A	C	0.5663	-0.0164	0.0016	23.04	645747	--	chrom6_24	6:116325142:C:T	FRK	LD_and_CADD_score	6:116316103:C:A	0.937436	0.995963	missense_variant	19.32	FALSE
S_LDL_CE	6:116317092:A:C	6	116317092	A	C	0.5662	-0.0155	0.0016	20.39	645767	--	chrom6_24	6:116325142:C:T	FRK	LD_and_CADD_score	6:116316103:C:A	0.937436	0.995963	missense_variant	19.32	FALSE
non_HDL_C	6:116317092:A:C	6	116317092	A	C	0.5664	-0.0184	0.0016	28.74	645268	--	chrom6_24	6:116325142:C:T	FRK	LD_and_CADD_score	6:116316103:C:A	0.937436	0.995963	missense_variant	19.32	FALSE
Remnant_C	6:116317092:A:C	6	116317092	A	C	0.5665	-0.0191	0.0016	30.7	645266	--	chrom6_24	6:116325142:C:T	FRK	LD_and_CADD_score	6:116316103:C:A	0.937436	0.995963	missense_variant	19.32	FALSE
VLDL_C	6:116317092:A:C	6	116317092	A	C	0.5664	-0.016	0.0016	21.63	645405	--	chrom6_24	6:116325142:C:T	FRK	LD_and_CADD_score	6:116316103:C:A	0.937436	0.995963	missense_variant	19.32	FALSE
LDL_C	6:116317092:A:C	6	116317092	A	C	0.5662	-0.017	0.0016	24.53	645728	--	chrom6_24	6:116325142:C:T	FRK	LD_and_CADD_score	6:116316103:C:A	0.937436	0.995963	missense_variant	19.32	FALSE
LDL_PL	6:116317092:A:C	6	116317092	A	C	0.5663	-0.0159	0.0016	21.78	645748	--	chrom6_24	6:116325142:C:T	FRK	LD_and_CADD_score	6:116316103:C:A	0.937436	0.995963	missense_variant	19.32	FALSE
VLDL_CE	6:116317092:A:C	6	116317092	A	C	0.5664	-0.0171	0.0016	24.48	645501	--	chrom6_24	6:116325142:C:T	FRK	LD_and_CADD_score	6:116316103:C:A	0.937436	0.995963	missense_variant	19.32	FALSE
LDL_CE	6:116317092:A:C	6	116317092	A	C	0.5662	-0.0172	0.0016	25.13	645744	--	chrom6_24	6:116325142:C:T	FRK	LD_and_CADD_score	6:116316103:C:A	0.937436	0.995963	missense_variant	19.32	FALSE
LDL_FC	6:116317092:A:C	6	116317092	A	C	0.5664	-0.0155	0.0016	20.76	645753	--	chrom6_24	6:116325142:C:T	FRK	LD_and_CADD_score	6:116316103:C:A	0.937436	0.995963	missense_variant	19.32	FALSE
LDL_L	6:116317092:A:C	6	116317092	A	C	0.5663	-0.0173	0.0016	25.38	645522	--	chrom6_24	6:116325142:C:T	FRK	LD_and_CADD_score	6:116316103:C:A	0.937436	0.995963	missense_variant	19.32	FALSE
LDL_P	6:116317092:A:C	6	116317092	A	C	0.5663	-0.0171	0.0016	24.83	645720	--	chrom6_24	6:116325142:C:T	FRK	LD_and_CADD_score	6:116316103:C:A	0.937436	0.995963	missense_variant	19.32	FALSE
M_VLDL_C	6:116317092:A:C	6	116317092	A	C	0.5662	-0.018	0.0017	26.9	645736	--	chrom6_24	6:116325142:C:T	FRK	LD_and_CADD_score	6:116316103:C:A	0.937436	0.995963	missense_variant	19.32	FALSE
S_VLDL_C	6:116317092:A:C	6	116317092	A	C	0.5663	-0.0158	0.0016	21.44	645735	--	chrom6_24	6:116325142:C:T	FRK	LD_and_CADD_score	6:116316103:C:A	0.937436	0.995963	missense_variant	19.32	FALSE
L_LDL_L	6:116317092:A:C	6	116317092	A	C	0.5663	-0.0182	0.0016	28.29	645653	--	chrom6_24	6:116325142:C:T	FRK	LD_and_CADD_score	6:116316103:C:A	0.937436	0.995963	missense_variant	19.32	FALSE
L_LDL_C	6:116317092:A:C	6	116317092	A	C	0.5663	-0.0179	0.0016	27.26	645746	--	chrom6_24	6:116325142:C:T	FRK	LD_and_CADD_score	6:116316103:C:A	0.937436	0.995963	missense_variant	19.32	FALSE
M_LDL_L	6:116317092:A:C	6	116317092	A	C	0.5662	-0.0147	0.0016	18.6	645653	--	chrom6_24	6:116325142:C:T	FRK	LD_and_CADD_score	6:116316103:C:A	0.937436	0.995963	missense_variant	19.32	FALSE
M_LDL_C	6:116317092:A:C	6	116317092	A	C	0.5661	-0.0145	0.0016	18	645766	--	chrom6_24	6:116325142:C:T	FRK	LD_and_CADD_score	6:116316103:C:A	0.937436	0.995963	missense_variant	19.32	FALSE
S_LDL_L	6:116317092:A:C	6	116317092	A	C	0.5664	-0.0151	0.0016	19.7	645592	--	chrom6_24	6:116325142:C:T	FRK	LD_and_CADD_score	6:116316103:C:A	0.937436	0.995963	missense_variant	19.32	FALSE
S_LDL_C	6:116317092:A:C	6	116317092	A	C	0.5663	-0.0148	0.0016	18.93	645752	--	chrom6_24	6:116325142:C:T	FRK	LD_and_CADD_score	6:116316103:C:A	0.937436	0.995963	missense_variant	19.32	FALSE
L_HDL_PL_pct	6:116317444:T:C	6	116317444	T	C	0.5687	0.0111	0.0016	10.8	645471	++	chrom6_24	6:116325142:C:T	FRK	LD_and_CADD_score	6:116316103:C:A	0.937436	0.995963	missense_variant	19.32	FALSE
M_HDL_FC_pct	6:116322349:C:T	6	116322349	T	C	0.4308	0.0181	0.0015	34.24	645590	++	chrom6_24	6:116325142:C:T	FRK	LD_and_CADD_score	6:116316103:C:A	0.937436	0.995963	missense_variant	19.32	FALSE
S_HDL_FC_pct	6:116322349:C:T	6	116322349	T	C	0.4317	0.018	0.0015	31.09	645474	++	chrom6_24	6:116325142:C:T	FRK	LD_and_CADD_score	6:116316103:C:A	0.937436	0.995963	missense_variant	19.32	FALSE
L_LDL_PL_pct	6:116325142:C:T	6	116325142	T	C	0.4345	-0.0133	0.0017	14.36	645561	--	chrom6_24	6:116325142:C:T	FRK	LD_and_CADD_score	6:116316103:C:A	0.937436	0.995963	missense_variant	19.32	FALSE
Omega_3	6:116327493:A:G	6	116327493	A	G	0.5639	-0.0142	0.0016	18.81	657170	+-	chrom6_24	6:116325142:C:T	FRK	LD_and_CADD_score	6:116316103:C:A	0.937436	0.995963	missense_variant	19.32	FALSE
DHA	6:116327493:A:G	6	116327493	A	G	0.5636	-0.0141	0.0016	17.98	657103	+-	chrom6_24	6:116325142:C:T	FRK	LD_and_CADD_score	6:116316103:C:A	0.937436	0.995963	missense_variant	19.32	FALSE
L_HDL_FC_pct	6:116327493:A:G	6	116327493	A	G	0.5685	-0.0125	0.0016	15.04	645477	--	chrom6_24	6:116325142:C:T	FRK	LD_and_CADD_score	6:116316103:C:A	0.937436	0.995963	missense_variant	19.32	FALSE
Phosphoglyc	6:116327861:C:T	6	116327861	T	C	0.4376	0.0228	0.0016	46.06	657185	++	chrom6_24	6:116325142:C:T	FRK	LD_and_CADD_score	6:116316103:C:A	0.937436	0.995963	missense_variant	19.32	FALSE
Cholines	6:116327861:C:T	6	116327861	T	C	0.4375	0.0235	0.0016	49.48	657187	++	chrom6_24	6:116325142:C:T	FRK	LD_and_CADD_score	6:116316103:C:A	0.937436	0.995963	missense_variant	19.32	FALSE
Sphingomyelins	6:116327861:C:T	6	116327861	T	C	0.4372	0.0221	0.0016	44.9	657191	++	chrom6_24	6:116325142:C:T	FRK	LD_and_CADD_score	6:116316103:C:A	0.937436	0.995963	missense_variant	19.32	FALSE
IDL_CE	6:116327861:C:T	6	116327861	T	C	0.434	0.0176	0.0016	27.32	645787	++	chrom6_24	6:116325142:C:T	FRK	LD_and_CADD_score	6:116316103:C:A	0.937436	0.995963	missense_variant	19.32	FALSE
IDL_FC	6:116327861:C:T	6	116327861	T	C	0.434	0.0184	0.0016	29.8	645772	++	chrom6_24	6:116325142:C:T	FRK	LD_and_CADD_score	6:116316103:C:A	0.937436	0.995963	missense_variant	19.32	FALSE
IDL_TG	6:116327861:C:T	6	116327861	T	C	0.4339	0.0157	0.0016	22.21	645700	++	chrom6_24	6:116325142:C:T	FRK	LD_and_CADD_score	6:116316103:C:A	0.937436	0.995963	missense_variant	19.32	FALSE
L_LDL_TG	6:116327861:C:T	6	116327861	T	C	0.434	0.0157	0.0016	22.08	645696	++	chrom6_24	6:116325142:C:T	FRK	LD_and_CADD_score	6:116316103:C:A	0.937436	0.995963	missense_variant	19.32	FALSE
S_HDL_FC	6:116327861:C:T	6	116327861	T	C	0.4348	0.0178	0.0017	25.68	645769	++	chrom6_24	6:116325142:C:T	FRK	LD_and_CADD_score	6:116316103:C:A	0.937436	0.995963	missense_variant	19.32	FALSE
Total_C	6:116327861:C:T	6	116327861	T	C	0.4341	0.022	0.0016	41.74	645268	++	chrom6_24	6:116325142:C:T	FRK	LD_and_CADD_score	6:116316103:C:A	0.937436	0.995963	missense_variant	19.32	FALSE
LDL_TG	6:116327861:C:T	6	116327861	T	C	0.4339	0.0152	0.0016	20.41	645532	++	chrom6_24	6:116325142:C:T	FRK	LD_and_CADD_score	6:116316103:C:A	0.937436	0.995963	missense_variant	19.32	FALSE
Total_PL	6:116327861:C:T	6	116327861	T	C	0.434	0.0239	0.0016	49.55	645346	++	chrom6_24	6:116325142:C:T	FRK	LD_and_CADD_score	6:116316103:C:A	0.937436	0.995963	missense_variant	19.32	FALSE
Total_CE	6:116327861:C:T	6	116327861	T	C	0.4341	0.0219	0.0016	41.41	645404	++	chrom6_24	6:116325142:C:T	FRK	LD_and_CADD_score	6:116316103:C:A	0.937436	0.995963	missense_variant	19.32	FALSE
Total_FC	6:116327861:C:T	6	116327861	T	C	0.4341	0.0218	0.0016	40.58	645324	++	chrom6_24	6:116325142:C:T	FRK	LD_and_CADD_score	6:116316103:C:A	0.937436	0.995963	missense_variant	19.32	FALSE
Total_L	6:116327861:C:T	6	116327861	T	C	0.4342	0.0221	0.0016	40.5	645097	++	chrom6_24	6:116325142:C:T	FRK	LD_and_CADD_score	6:116316103:C:A	0.937436	0.995963	missense_variant	19.32	FALSE
Total_P	6:116327861:C:T	6	116327861	T	C	0.4342	0.019	0.0016	31.56	645251	++	chrom6_24	6:116325142:C:T	FRK	LD_and_CADD_score	6:116316103:C:A	0.937436	0.995963	missense_variant	19.32	FALSE
PUFA	6:116327861:C:T	6	116327861	T	C	0.4378	0.0252	0.0016	54.81	657028	++	chrom6_24	6:116325142:C:T	FRK	LD_and_CADD_score	6:116316103:C:A	0.937436	0.995963	missense_variant	19.32	FALSE
XS_VLDL_L	6:116327861:C:T	6	116327861	T	C	0.434	0.0199	0.0016	34.81	645634	++	chrom6_24	6:116325142:C:T	FRK	LD_and_CADD_score	6:116316103:C:A	0.937436	0.995963	missense_variant	19.32	FALSE
IDL_L	6:116327861:C:T	6	116327861	T	C	0.4339	0.0193	0.0016	33.24	645652	++	chrom6_24	6:116325142:C:T	FRK	LD_and_CADD_score	6:116316103:C:A	0.937436	0.995963	missense_variant	19.32	FALSE
IDL_C	6:116327861:C:T	6	116327861	T	C	0.4339	0.0179	0.0016	28.46	645761	++	chrom6_24	6:116325142:C:T	FRK	LD_and_CADD_score	6:116316103:C:A	0.937436	0.995963	missense_variant	19.32	FALSE
XS_VLDL_P	6:116338065:T:C	6	116338065	T	C	0.5658	-0.0197	0.0016	33.97	645717	--	chrom6_24	6:116325142:C:T	FRK	LD_and_CADD_score	6:116316103:C:A	0.937436	0.995963	missense_variant	19.32	FALSE
XS_VLDL_PL	6:116338065:T:C	6	116338065	T	C	0.5658	-0.0191	0.0016	32.34	645732	--	chrom6_24	6:116325142:C:T	FRK	LD_and_CADD_score	6:116316103:C:A	0.937436	0.995963	missense_variant	19.32	FALSE
XS_VLDL_FC	6:116338065:T:C	6	116338065	T	C	0.5658	-0.0199	0.0016	34.65	645729	--	chrom6_24	6:116325142:C:T	FRK	LD_and_CADD_score	6:116316103:C:A	0.937436	0.995963	missense_variant	19.32	FALSE
HDL_size	6:116350788:G:A	6	116350788	A	G	0.4308	0.0124	0.0015	16.85	645784	++	chrom6_24	6:116325142:C:T	FRK	LD_and_CADD_score	6:116316103:C:A	0.937436	0.995963	missense_variant	19.32	FALSE
XL_HDL_P	6:116350788:G:A	6	116350788	A	G	0.431	0.0165	0.0015	28	645728	++	chrom6_24	6:116325142:C:T	FRK	LD_and_CADD_score	6:116316103:C:A	0.937436	0.995963	missense_variant	19.32	FALSE
XL_HDL_PL	6:116350788:G:A	6	116350788	A	G	0.431	0.0129	0.0015	17.51	645766	++	chrom6_24	6:116325142:C:T	FRK	LD_and_CADD_score	6:116316103:C:A	0.937436	0.995963	missense_variant	19.32	FALSE
XL_HDL_CE	6:116350788:G:A	6	116350788	A	G	0.4308	0.0136	0.0015	19.43	645752	++	chrom6_24	6:116325142:C:T	FRK	LD_and_CADD_score	6:116316103:C:A	0.937436	0.995963	missense_variant	19.32	FALSE
XL_HDL_FC	6:116350788:G:A	6	116350788	A	G	0.4315	0.0116	0.0016	12.99	645731	++	chrom6_24	6:116325142:C:T	FRK	LD_and_CADD_score	6:116316103:C:A	0.937436	0.995963	missense_variant	19.32	FALSE
XL_HDL_L	6:116350788:G:A	6	116350788	A	G	0.4309	0.0137	0.0015	19.61	645572	++	chrom6_24	6:116325142:C:T	FRK	LD_and_CADD_score	6:116316103:C:A	0.937436	0.995963	missense_variant	19.32	FALSE
XL_HDL_C	6:116350788:G:A	6	116350788	A	G	0.4309	0.0132	0.0015	18.16	645702	++	chrom6_24	6:116325142:C:T	FRK	LD_and_CADD_score	6:116316103:C:A	0.937436	0.995963	missense_variant	19.32	FALSE
L_VLDL_C_pct	6:116355188:C:T	6	116355188	T	C	0.3838	-0.0105	0.0017	8.69	645411	--	chrom6_24	6:116325142:C:T	FRK	LD_and_CADD_score	6:116316103:C:A	0.937436	0.995963	missense_variant	19.32	FALSE
L_VLDL_CE_pct	6:116355188:C:T	6	116355188	T	C	0.3839	-0.011	0.0017	9.96	645442	+-	chrom6_24	6:116325142:C:T	FRK	LD_and_CADD_score	6:116316103:C:A	0.937436	0.995963	missense_variant	19.32	FALSE
M_VLDL_FC_pct	6:116355188:C:T	6	116355188	T	C	0.384	-0.0118	0.0017	11.75	645638	+-	chrom6_24	6:116325142:C:T	FRK	LD_and_CADD_score	6:116316103:C:A	0.937436	0.995963	missense_variant	19.32	FALSE
M_VLDL_PL_pct	6:116369052:C:A	6	116369052	A	C	0.3842	-0.0126	0.0017	13.18	645589	--	chrom6_24	6:116325142:C:T	FRK	LD_and_CADD_score	6:116316103:C:A	0.937436	0.995963	missense_variant	19.32	FALSE
M_VLDL_TG_pct	6:116369052:C:A	6	116369052	A	C	0.3843	0.0101	0.0017	8.82	645667	-+	chrom6_24	6:116325142:C:T	FRK	LD_and_CADD_score	6:116316103:C:A	0.937436	0.995963	missense_variant	19.32	FALSE
Creatinine	6:116373616:C:T	6	116373616	T	C	0.3481	-0.0108	0.0015	11.73	642020	+-	chrom6_24	6:116325142:C:T	FRK	LD_and_CADD_score	6:116316103:C:A	0.937436	0.995963	missense_variant	19.32	FALSE
L_HDL_P	6:116384598:G:C	6	116384598	C	G	0.4325	0.0149	0.0014	24.6	645758	++	chrom6_24	6:116325142:C:T	FRK	LD_and_CADD_score	6:116316103:C:A	0.937436	0.995963	missense_variant	19.32	FALSE
L_HDL_PL	6:116384598:G:C	6	116384598	C	G	0.4326	0.0135	0.0014	19.95	645793	++	chrom6_24	6:116325142:C:T	FRK	LD_and_CADD_score	6:116316103:C:A	0.937436	0.995963	missense_variant	19.32	FALSE
L_HDL_CE	6:116384598:G:C	6	116384598	C	G	0.4326	0.0124	0.0014	16.86	645794	++	chrom6_24	6:116325142:C:T	FRK	LD_and_CADD_score	6:116316103:C:A	0.937436	0.995963	missense_variant	19.32	FALSE
L_HDL_FC	6:116384598:G:C	6	116384598	C	G	0.4325	0.014	0.0014	21.8	645772	++	chrom6_24	6:116325142:C:T	FRK	LD_and_CADD_score	6:116316103:C:A	0.937436	0.995963	missense_variant	19.32	FALSE
L_HDL_L	6:116384598:G:C	6	116384598	C	G	0.4325	0.0138	0.0014	21.04	645652	++	chrom6_24	6:116325142:C:T	FRK	LD_and_CADD_score	6:116316103:C:A	0.937436	0.995963	missense_variant	19.32	FALSE
L_HDL_C	6:116384598:G:C	6	116384598	C	G	0.4325	0.0128	0.0014	18.01	645762	++	chrom6_24	6:116325142:C:T	FRK	LD_and_CADD_score	6:116316103:C:A	0.937436	0.995963	missense_variant	19.32	FALSE
XL_HDL_TG	6:116394809:G:A	6	116394809	A	G	0.4341	0.0191	0.0016	31.02	645665	++	chrom6_24	6:116325142:C:T	FRK	LD_and_CADD_score	6:116316103:C:A	0.937436	0.995963	missense_variant	19.32	FALSE
L_HDL_TG	6:116394809:G:A	6	116394809	A	G	0.4337	0.0182	0.0016	29.85	645684	++	chrom6_24	6:116325142:C:T	FRK	LD_and_CADD_score	6:116316103:C:A	0.937436	0.995963	missense_variant	19.32	FALSE
M_HDL_PL	6:116394809:G:A	6	116394809	A	G	0.4341	0.014	0.0016	18.1	645784	++	chrom6_24	6:116325142:C:T	FRK	LD_and_CADD_score	6:116316103:C:A	0.937436	0.995963	missense_variant	19.32	FALSE
HDL_TG	6:116394809:G:A	6	116394809	A	G	0.434	0.0121	0.0017	12.55	645545	++	chrom6_24	6:116325142:C:T	FRK	LD_and_CADD_score	6:116316103:C:A	0.937436	0.995963	missense_variant	19.32	FALSE
S_HDL_CE_pct	6:116394809:G:A	6	116394809	A	G	0.4344	-0.0101	0.0017	8.95	645523	--	chrom6_24	6:116325142:C:T	FRK	LD_and_CADD_score	6:116316103:C:A	0.937436	0.995963	missense_variant	19.32	FALSE
XL_HDL_C_pct	6:116396981:T:C	6	116396981	T	C	0.5663	0.0112	0.0016	11.7	645444	++	chrom6_24	6:116325142:C:T	FRK	LD_and_CADD_score	6:116316103:C:A	0.937436	0.995963	missense_variant	19.32	FALSE
XL_HDL_FC_pct	6:116396981:T:C	6	116396981	T	C	0.5675	0.0142	0.0015	21.29	645460	++	chrom6_24	6:116325142:C:T	FRK	LD_and_CADD_score	6:116316103:C:A	0.937436	0.995963	missense_variant	19.32	FALSE
ApoA1	6:116399372:C:T	6	116399372	T	C	0.4334	0.0167	0.0015	26.58	645788	++	chrom6_24	6:116325142:C:T	FRK	LD_and_CADD_score	6:116316103:C:A	0.937436	0.995963	missense_variant	19.32	FALSE
M_HDL_P	6:116399372:C:T	6	116399372	T	C	0.4335	0.0147	0.0016	20.48	645774	++	chrom6_24	6:116325142:C:T	FRK	LD_and_CADD_score	6:116316103:C:A	0.937436	0.995963	missense_variant	19.32	FALSE
M_HDL_CE	6:116399372:C:T	6	116399372	T	C	0.4335	0.0116	0.0015	13.08	645792	++	chrom6_24	6:116325142:C:T	FRK	LD_and_CADD_score	6:116316103:C:A	0.937436	0.995963	missense_variant	19.32	FALSE
M_HDL_FC	6:116399372:C:T	6	116399372	T	C	0.4333	0.0159	0.0015	24.56	645777	++	chrom6_24	6:116325142:C:T	FRK	LD_and_CADD_score	6:116316103:C:A	0.937436	0.995963	missense_variant	19.32	FALSE
HDL_C	6:116399372:C:T	6	116399372	T	C	0.4328	0.0146	0.0015	22.1	645635	++	chrom6_24	6:116325142:C:T	FRK	LD_and_CADD_score	6:116316103:C:A	0.937436	0.995963	missense_variant	19.32	FALSE
HDL_PL	6:116399372:C:T	6	116399372	T	C	0.4332	0.0162	0.0015	26.06	645715	++	chrom6_24	6:116325142:C:T	FRK	LD_and_CADD_score	6:116316103:C:A	0.937436	0.995963	missense_variant	19.32	FALSE
HDL_CE	6:116399372:C:T	6	116399372	T	C	0.4329	0.0135	0.0015	18.93	645695	++	chrom6_24	6:116325142:C:T	FRK	LD_and_CADD_score	6:116316103:C:A	0.937436	0.995963	missense_variant	19.32	FALSE
HDL_FC	6:116399372:C:T	6	116399372	T	C	0.4328	0.0178	0.0015	33.15	645670	++	chrom6_24	6:116325142:C:T	FRK	LD_and_CADD_score	6:116316103:C:A	0.937436	0.995963	missense_variant	19.32	FALSE
HDL_L	6:116399372:C:T	6	116399372	T	C	0.433	0.0165	0.0015	27.39	645431	++	chrom6_24	6:116325142:C:T	FRK	LD_and_CADD_score	6:116316103:C:A	0.937436	0.995963	missense_variant	19.32	FALSE
HDL_P	6:116399372:C:T	6	116399372	T	C	0.4341	0.0169	0.0016	25.31	645680	++	chrom6_24	6:116325142:C:T	FRK	LD_and_CADD_score	6:116316103:C:A	0.937436	0.995963	missense_variant	19.32	FALSE
M_HDL_L	6:116399372:C:T	6	116399372	T	C	0.4337	0.0141	0.0016	18.69	645650	++	chrom6_24	6:116325142:C:T	FRK	LD_and_CADD_score	6:116316103:C:A	0.937436	0.995963	missense_variant	19.32	FALSE
M_HDL_C	6:116399372:C:T	6	116399372	T	C	0.4335	0.0125	0.0015	15.25	645772	++	chrom6_24	6:116325142:C:T	FRK	LD_and_CADD_score	6:116316103:C:A	0.937436	0.995963	missense_variant	19.32	FALSE
Unsaturation	6:116422847:G:A	6	116422847	A	G	0.5568	0.0099	0.0016	9.07	657198	++	chrom6_24	6:116325142:C:T	FRK	LD_and_CADD_score	6:116316103:C:A	0.937436	0.995963	missense_variant	19.32	FALSE
Glucose	6:117256729:T:TGA	6	117256729	T	TGA	0.7974	0.0191	0.0026	12.84	451912	++	chrom6_24	6:116325142:C:T	FRK	LD_and_CADD_score	6:116316103:C:A	0.937436	0.995963	missense_variant	19.32	FALSE
Gln	6:117263723:T:C	6	117263723	T	C	0.2202	0.0135	0.0021	10.27	657229	++	chrom6_24	6:116325142:C:T	FRK	LD_and_CADD_score	6:116316103:C:A	0.937436	0.995963	missense_variant	19.32	FALSE
Val	6:117506042:T:G	6	117506042	T	G	0.8283	-0.0195	0.0022	17.96	657172	--	chrom6_24	6:116325142:C:T	FRK	LD_and_CADD_score	6:116316103:C:A	0.937436	0.995963	missense_variant	19.32	FALSE
Total_BCAA	6:117506042:T:G	6	117506042	T	G	0.8284	-0.0164	0.0022	12.93	657080	--	chrom6_24	6:116325142:C:T	FRK	LD_and_CADD_score	6:116316103:C:A	0.937436	0.995963	missense_variant	19.32	FALSE
VLDL_size	6:118621456:G:A	6	118621456	A	G	0.5729	0.01	0.0016	9.58	645784	++	chrom6_25	6:118625734:T:C	SLC35F1	physical_distance						FALSE
XXL_VLDL_FC	6:118621456:G:A	6	118621456	A	G	0.5727	0.0102	0.0017	9.23	645557	++	chrom6_25	6:118625734:T:C	SLC35F1	physical_distance						FALSE
XXL_VLDL_C	6:118621456:G:A	6	118621456	A	G	0.5728	0.0104	0.0016	9.6	645387	++	chrom6_25	6:118625734:T:C	SLC35F1	physical_distance						FALSE
XS_VLDL_C_pct	6:118621456:G:A	6	118621456	A	G	0.5731	-0.0102	0.0016	9.61	645572	--	chrom6_25	6:118625734:T:C	SLC35F1	physical_distance						FALSE
XS_VLDL_CE_pct	6:118621456:G:A	6	118621456	A	G	0.5732	-0.0104	0.0016	10.18	645579	--	chrom6_25	6:118625734:T:C	SLC35F1	physical_distance						FALSE
XS_VLDL_TG_pct	6:118621456:G:A	6	118621456	A	G	0.5731	0.0102	0.0016	9.58	645541	++	chrom6_25	6:118625734:T:C	SLC35F1	physical_distance						FALSE
L_LDL_FC_pct	6:118621456:G:A	6	118621456	A	G	0.5731	-0.0101	0.0016	9.43	645524	--	chrom6_25	6:118625734:T:C	SLC35F1	physical_distance						FALSE
XXL_VLDL_P	6:118625734:T:C	6	118625734	T	C	0.4249	-0.0101	0.0017	9.07	645550	--	chrom6_25	6:118625734:T:C	SLC35F1	physical_distance						FALSE
XXL_VLDL_PL	6:118625734:T:C	6	118625734	T	C	0.4249	-0.0102	0.0016	9.21	645551	--	chrom6_25	6:118625734:T:C	SLC35F1	physical_distance						FALSE
XL_VLDL_PL	6:118625734:T:C	6	118625734	T	C	0.4249	-0.0099	0.0016	9.02	645609	--	chrom6_25	6:118625734:T:C	SLC35F1	physical_distance						FALSE
XL_VLDL_FC	6:118625734:T:C	6	118625734	T	C	0.4249	-0.0097	0.0016	8.65	645618	--	chrom6_25	6:118625734:T:C	SLC35F1	physical_distance						FALSE
L_VLDL_TG	6:118625734:T:C	6	118625734	T	C	0.4252	-0.01	0.0016	8.96	645679	--	chrom6_25	6:118625734:T:C	SLC35F1	physical_distance						FALSE
TG_by_PG	6:118625734:T:C	6	118625734	T	C	0.4242	-0.0107	0.0016	10.93	645189	--	chrom6_25	6:118625734:T:C	SLC35F1	physical_distance						FALSE
XXL_VLDL_L	6:118625734:T:C	6	118625734	T	C	0.425	-0.0101	0.0017	8.89	645244	--	chrom6_25	6:118625734:T:C	SLC35F1	physical_distance						FALSE
M_VLDL_C_pct	6:118625734:T:C	6	118625734	T	C	0.4248	0.0098	0.0016	8.79	645685	++	chrom6_25	6:118625734:T:C	SLC35F1	physical_distance						FALSE
M_VLDL_CE_pct	6:118625734:T:C	6	118625734	T	C	0.4247	0.0099	0.0016	9.02	645687	++	chrom6_25	6:118625734:T:C	SLC35F1	physical_distance						FALSE
S_VLDL_PL_pct	6:118625734:T:C	6	118625734	T	C	0.4247	0.0098	0.0016	8.7	645646	++	chrom6_25	6:118625734:T:C	SLC35F1	physical_distance						FALSE
XL_HDL_TG_pct	6:118625734:T:C	6	118625734	T	C	0.4243	-0.0103	0.0016	10.15	645406	--	chrom6_25	6:118625734:T:C	SLC35F1	physical_distance						FALSE
L_HDL_C_pct	6:118625734:T:C	6	118625734	T	C	0.4241	0.0101	0.0016	9.74	645433	++	chrom6_25	6:118625734:T:C	SLC35F1	physical_distance						FALSE
L_HDL_TG_pct	6:118625734:T:C	6	118625734	T	C	0.4243	-0.0102	0.0016	9.89	645468	--	chrom6_25	6:118625734:T:C	SLC35F1	physical_distance						FALSE
S_HDL_TG_pct	6:118625734:T:C	6	118625734	T	C	0.4246	-0.0106	0.0016	10.6	645568	--	chrom6_25	6:118625734:T:C	SLC35F1	physical_distance						FALSE
XXL_VLDL_CE	6:118626480:A:G	6	118626480	A	G	0.4137	-0.0104	0.0016	9.63	645599	--	chrom6_25	6:118625734:T:C	SLC35F1	physical_distance						FALSE
S_HDL_TG	6:118626480:A:G	6	118626480	A	G	0.4136	-0.011	0.0016	10.76	645694	--	chrom6_25	6:118625734:T:C	SLC35F1	physical_distance						FALSE
M_LDL_FC_pct	6:118626480:A:G	6	118626480	A	G	0.4135	0.0111	0.0016	10.89	645550	++	chrom6_25	6:118625734:T:C	SLC35F1	physical_distance						FALSE
L_HDL_CE_pct	6:118626480:A:G	6	118626480	A	G	0.4133	0.01	0.0016	9.23	645425	++	chrom6_25	6:118625734:T:C	SLC35F1	physical_distance						FALSE
M_HDL_C_pct	6:118626480:A:G	6	118626480	A	G	0.4134	0.0103	0.0016	9.9	645558	++	chrom6_25	6:118625734:T:C	SLC35F1	physical_distance						FALSE
M_HDL_CE_pct	6:118626480:A:G	6	118626480	A	G	0.4137	0.0099	0.0016	8.84	645554	++	chrom6_25	6:118625734:T:C	SLC35F1	physical_distance						FALSE
M_HDL_TG_pct	6:118626480:A:G	6	118626480	A	G	0.4134	-0.0104	0.0016	9.97	645568	--	chrom6_25	6:118625734:T:C	SLC35F1	physical_distance						FALSE
XL_VLDL_P	6:118627503:T:C	6	118627503	T	C	0.4138	-0.0103	0.0016	9.69	645591	--	chrom6_25	6:118625734:T:C	SLC35F1	physical_distance						FALSE
XL_VLDL_TG	6:118627503:T:C	6	118627503	T	C	0.414	-0.0102	0.0016	9.48	645625	--	chrom6_25	6:118625734:T:C	SLC35F1	physical_distance						FALSE
L_VLDL_P	6:118627503:T:C	6	118627503	T	C	0.4139	-0.0103	0.0016	9.64	645607	--	chrom6_25	6:118625734:T:C	SLC35F1	physical_distance						FALSE
L_VLDL_PL	6:118627503:T:C	6	118627503	T	C	0.4139	-0.0105	0.0016	9.93	645660	--	chrom6_25	6:118625734:T:C	SLC35F1	physical_distance						FALSE
L_VLDL_FC	6:118627503:T:C	6	118627503	T	C	0.4139	-0.01	0.0016	9.21	645659	--	chrom6_25	6:118625734:T:C	SLC35F1	physical_distance						FALSE
M_VLDL_TG	6:118627503:T:C	6	118627503	T	C	0.4143	-0.0099	0.0016	8.83	645722	--	chrom6_25	6:118625734:T:C	SLC35F1	physical_distance						FALSE
S_VLDL_TG	6:118627503:T:C	6	118627503	T	C	0.414	-0.0104	0.0016	9.78	645704	--	chrom6_25	6:118625734:T:C	SLC35F1	physical_distance						FALSE
Total_TG	6:118627503:T:C	6	118627503	T	C	0.4138	-0.0104	0.0016	9.5	645250	--	chrom6_25	6:118625734:T:C	SLC35F1	physical_distance						FALSE
VLDL_TG	6:118627503:T:C	6	118627503	T	C	0.4139	-0.0103	0.0016	9.4	645339	--	chrom6_25	6:118625734:T:C	SLC35F1	physical_distance						FALSE
XL_VLDL_L	6:118627503:T:C	6	118627503	T	C	0.4138	-0.0101	0.0016	9.17	645452	--	chrom6_25	6:118625734:T:C	SLC35F1	physical_distance						FALSE
L_VLDL_L	6:118627503:T:C	6	118627503	T	C	0.414	-0.01	0.0016	9.07	645536	--	chrom6_25	6:118625734:T:C	SLC35F1	physical_distance						FALSE
L_HDL_PL	6:118838190:C:G	6	118838190	C	G	0.4711	0.0156	0.0026	8.93	211773	++	chrom6_25	6:118625734:T:C	SLC35F1	physical_distance						FALSE
L_HDL_CE	6:118838190:C:G	6	118838190	C	G	0.4712	0.0156	0.0026	8.82	211774	++	chrom6_25	6:118625734:T:C	SLC35F1	physical_distance						FALSE
L_HDL_L	6:118838190:C:G	6	118838190	C	G	0.4709	0.0155	0.0026	8.86	211632	++	chrom6_25	6:118625734:T:C	SLC35F1	physical_distance						FALSE
L_HDL_C	6:118838190:C:G	6	118838190	C	G	0.4711	0.0155	0.0026	8.76	211742	++	chrom6_25	6:118625734:T:C	SLC35F1	physical_distance						FALSE
S_VLDL_PL_pct	6:121773999:T:C	6	121773999	T	C	0.674	0.0106	0.0017	9.11	645646	++	chrom6_26	6:122719631:G:T	HSF2	physical_distance						FALSE
ApoA1	6:122719631:G:T	6	122719631	T	G	0.7052	0.0107	0.0017	9.86	645788	-+	chrom6_26	6:122719631:G:T	HSF2	physical_distance						FALSE
M_HDL_P	6:122719631:G:T	6	122719631	T	G	0.7052	0.011	0.0017	10.23	645774	-+	chrom6_26	6:122719631:G:T	HSF2	physical_distance						FALSE
M_HDL_PL	6:122719631:G:T	6	122719631	T	G	0.7053	0.0114	0.0017	10.67	645784	-+	chrom6_26	6:122719631:G:T	HSF2	physical_distance						FALSE
M_HDL_CE	6:122719631:G:T	6	122719631	T	G	0.7052	0.0103	0.0017	9.16	645792	-+	chrom6_26	6:122719631:G:T	HSF2	physical_distance						FALSE
M_HDL_FC	6:122719631:G:T	6	122719631	T	G	0.7052	0.0102	0.0016	9.26	645777	-+	chrom6_26	6:122719631:G:T	HSF2	physical_distance						FALSE
HDL_PL	6:122719631:G:T	6	122719631	T	G	0.7052	0.0106	0.0016	10.02	645715	-+	chrom6_26	6:122719631:G:T	HSF2	physical_distance						FALSE
HDL_L	6:122719631:G:T	6	122719631	T	G	0.7051	0.0099	0.0016	9.01	645431	-+	chrom6_26	6:122719631:G:T	HSF2	physical_distance						FALSE
M_HDL_L	6:122719631:G:T	6	122719631	T	G	0.7052	0.0112	0.0017	10.47	645650	-+	chrom6_26	6:122719631:G:T	HSF2	physical_distance						FALSE
M_HDL_C	6:122719631:G:T	6	122719631	T	G	0.7052	0.0104	0.0017	9.34	645772	-+	chrom6_26	6:122719631:G:T	HSF2	physical_distance						FALSE
S_HDL_PL_pct	6:122794677:T:C	6	122794677	T	C	0.2962	-0.0108	0.0018	9.07	645600	+-	chrom6_26	6:122719631:G:T	HSF2	physical_distance						FALSE
GlycA	6:126744087:G:A	6	126744087	A	G	0.4512	-0.0129	0.0017	13.64	657263	--	chrom6_27	6:126835655:C:T	MIR588	physical_distance						FALSE
Ala	6:126792095:A:G	6	126792095	A	G	0.7551	-0.0192	0.002	21.02	657135	--	chrom6_27	6:126835655:C:T	MIR588	physical_distance						FALSE
His	6:126792095:A:G	6	126792095	A	G	0.7547	-0.0157	0.002	14.16	657266	--	chrom6_27	6:126835655:C:T	MIR588	physical_distance						FALSE
Gln	6:126835655:C:T	6	126835655	T	C	0.45	0.0326	0.0017	77.99	657229	++	chrom6_27	6:126835655:C:T	MIR588	physical_distance						FALSE
Clinical_LDL_C	6:127097775:T:C	6	127097775	T	C	0.5541	0.013	0.0016	15	645769	-+	chrom6_27	6:126835655:C:T	MIR588	physical_distance						FALSE
Omega_6	6:127097775:T:C	6	127097775	T	C	0.5535	0.014	0.0016	17.2	657165	-+	chrom6_27	6:126835655:C:T	MIR588	physical_distance						FALSE
LA	6:127097775:T:C	6	127097775	T	C	0.5535	0.0142	0.0016	17.37	657178	-+	chrom6_27	6:126835655:C:T	MIR588	physical_distance						FALSE
IDL_P	6:127097775:T:C	6	127097775	T	C	0.5541	0.0106	0.0016	10.34	645752	-+	chrom6_27	6:126835655:C:T	MIR588	physical_distance						FALSE
L_LDL_PL	6:127097775:T:C	6	127097775	T	C	0.5541	0.0131	0.0016	15.01	645786	-+	chrom6_27	6:126835655:C:T	MIR588	physical_distance						FALSE
M_LDL_P	6:127097775:T:C	6	127097775	T	C	0.5541	0.016	0.0016	21.74	645764	-+	chrom6_27	6:126835655:C:T	MIR588	physical_distance						FALSE
M_LDL_PL	6:127097775:T:C	6	127097775	T	C	0.5541	0.0165	0.0016	23.44	645785	-+	chrom6_27	6:126835655:C:T	MIR588	physical_distance						FALSE
M_LDL_FC	6:127097775:T:C	6	127097775	T	C	0.5541	0.0132	0.0016	15.21	645783	-+	chrom6_27	6:126835655:C:T	MIR588	physical_distance						FALSE
S_LDL_PL	6:127097775:T:C	6	127097775	T	C	0.5541	0.0144	0.0016	18.71	645762	-+	chrom6_27	6:126835655:C:T	MIR588	physical_distance						FALSE
S_LDL_CE	6:127097775:T:C	6	127097775	T	C	0.5541	0.0167	0.0016	23.96	645767	-+	chrom6_27	6:126835655:C:T	MIR588	physical_distance						FALSE
S_LDL_FC	6:127097775:T:C	6	127097775	T	C	0.5541	0.0121	0.0016	13.04	645778	-+	chrom6_27	6:126835655:C:T	MIR588	physical_distance						FALSE
Total_C	6:127097775:T:C	6	127097775	T	C	0.5541	0.0112	0.0016	11.59	645268	-+	chrom6_27	6:126835655:C:T	MIR588	physical_distance						FALSE
non_HDL_C	6:127097775:T:C	6	127097775	T	C	0.5541	0.0145	0.0016	18.27	645268	-+	chrom6_27	6:126835655:C:T	MIR588	physical_distance						FALSE
LDL_C	6:127097775:T:C	6	127097775	T	C	0.5541	0.0146	0.0016	18.44	645728	-+	chrom6_27	6:126835655:C:T	MIR588	physical_distance						FALSE
LDL_PL	6:127097775:T:C	6	127097775	T	C	0.5541	0.0146	0.0016	18.55	645748	-+	chrom6_27	6:126835655:C:T	MIR588	physical_distance						FALSE
LDL_CE	6:127097775:T:C	6	127097775	T	C	0.5541	0.0154	0.0016	20.47	645744	-+	chrom6_27	6:126835655:C:T	MIR588	physical_distance						FALSE
Total_FC	6:127097775:T:C	6	127097775	T	C	0.5541	0.0126	0.0016	14.22	645324	-+	chrom6_27	6:126835655:C:T	MIR588	physical_distance						FALSE
Total_L	6:127097775:T:C	6	127097775	T	C	0.5541	0.0148	0.0016	18.78	645097	-+	chrom6_27	6:126835655:C:T	MIR588	physical_distance						FALSE
LDL_L	6:127097775:T:C	6	127097775	T	C	0.5541	0.0151	0.0016	19.74	645522	-+	chrom6_27	6:126835655:C:T	MIR588	physical_distance						FALSE
PUFA	6:127097775:T:C	6	127097775	T	C	0.5535	0.0143	0.0016	18.59	657028	-+	chrom6_27	6:126835655:C:T	MIR588	physical_distance						FALSE
L_LDL_L	6:127097775:T:C	6	127097775	T	C	0.5541	0.0137	0.0016	16.66	645653	-+	chrom6_27	6:126835655:C:T	MIR588	physical_distance						FALSE
M_LDL_L	6:127097775:T:C	6	127097775	T	C	0.5541	0.0167	0.0016	24.01	645653	-+	chrom6_27	6:126835655:C:T	MIR588	physical_distance						FALSE
M_LDL_C	6:127097775:T:C	6	127097775	T	C	0.5541	0.0164	0.0016	22.9	645766	-+	chrom6_27	6:126835655:C:T	MIR588	physical_distance						FALSE
S_LDL_L	6:127097775:T:C	6	127097775	T	C	0.5541	0.016	0.0016	22.48	645592	-+	chrom6_27	6:126835655:C:T	MIR588	physical_distance						FALSE
S_LDL_C	6:127097775:T:C	6	127097775	T	C	0.5541	0.0158	0.0016	21.65	645752	-+	chrom6_27	6:126835655:C:T	MIR588	physical_distance						FALSE
Total_FA	6:127117724:G:A	6	127117724	A	G	0.43	-0.0159	0.0016	21.78	656898	+-	chrom6_27	6:126835655:C:T	MIR588	physical_distance						FALSE
MUFA	6:127136222:C:G	6	127136222	C	G	0.5222	0.0164	0.0016	23.32	657130	-+	chrom6_27	6:126835655:C:T	MIR588	physical_distance						FALSE
Omega_3	6:127138103:A:G	6	127138103	A	G	0.5181	0.0108	0.0015	11.57	657170	++	chrom6_27	6:126835655:C:T	MIR588	physical_distance						FALSE
M_VLDL_FC	6:127138103:A:G	6	127138103	A	G	0.5177	0.0164	0.0016	23.46	645756	-+	chrom6_27	6:126835655:C:T	MIR588	physical_distance						FALSE
S_VLDL_PL	6:127138103:A:G	6	127138103	A	G	0.5177	0.0178	0.0016	27.82	645745	-+	chrom6_27	6:126835655:C:T	MIR588	physical_distance						FALSE
S_VLDL_FC	6:127138103:A:G	6	127138103	A	G	0.5177	0.0159	0.0016	22.12	645761	-+	chrom6_27	6:126835655:C:T	MIR588	physical_distance						FALSE
XS_VLDL_P	6:127138103:A:G	6	127138103	A	G	0.5176	0.0136	0.0016	17.19	645717	-+	chrom6_27	6:126835655:C:T	MIR588	physical_distance						FALSE
XS_VLDL_PL	6:127138103:A:G	6	127138103	A	G	0.5176	0.0136	0.0016	17.33	645732	-+	chrom6_27	6:126835655:C:T	MIR588	physical_distance						FALSE
XS_VLDL_FC	6:127138103:A:G	6	127138103	A	G	0.5176	0.0126	0.0016	14.81	645729	-+	chrom6_27	6:126835655:C:T	MIR588	physical_distance						FALSE
M_VLDL_C	6:127138103:A:G	6	127138103	A	G	0.5177	0.013	0.0016	14.85	645736	-+	chrom6_27	6:126835655:C:T	MIR588	physical_distance						FALSE
S_VLDL_C	6:127138103:A:G	6	127138103	A	G	0.5177	0.0164	0.0016	23.57	645735	-+	chrom6_27	6:126835655:C:T	MIR588	physical_distance						FALSE
XS_VLDL_L	6:127138103:A:G	6	127138103	A	G	0.5176	0.0135	0.0016	17.1	645634	-+	chrom6_27	6:126835655:C:T	MIR588	physical_distance						FALSE
L_LDL_TG	6:127141068:C:T	6	127141068	T	C	0.4782	-0.0156	0.0016	22.29	645696	+-	chrom6_27	6:126835655:C:T	MIR588	physical_distance						FALSE
ApoB	6:127145721:C:A	6	127145721	A	C	0.4777	-0.015	0.0016	20.03	645786	+-	chrom6_27	6:126835655:C:T	MIR588	physical_distance						FALSE
L_LDL_P	6:127145721:C:A	6	127145721	A	C	0.4777	-0.0141	0.0016	17.76	645759	+-	chrom6_27	6:126835655:C:T	MIR588	physical_distance						FALSE
S_LDL_P	6:127145721:C:A	6	127145721	A	C	0.4777	-0.0158	0.0016	21.96	645747	+-	chrom6_27	6:126835655:C:T	MIR588	physical_distance						FALSE
LDL_P	6:127145721:C:A	6	127145721	A	C	0.4777	-0.0152	0.0016	20.34	645720	+-	chrom6_27	6:126835655:C:T	MIR588	physical_distance						FALSE
M_LDL_CE	6:127146152:A:T	6	127146152	A	T	0.5228	0.0168	0.0016	24.44	645784	-+	chrom6_27	6:126835655:C:T	MIR588	physical_distance						FALSE
XS_VLDL_C	6:127147168:T:A	6	127147168	A	T	0.4796	-0.0099	0.0016	9.61	645703	+-	chrom6_27	6:126835655:C:T	MIR588	physical_distance						FALSE
Phosphoglyc	6:127148295:A:T	6	127148295	A	T	0.5726	0.0097	0.0016	9.1	657185	-+	chrom6_27	6:126835655:C:T	MIR588	physical_distance						FALSE
IDL_PL	6:127148295:A:T	6	127148295	A	T	0.5727	0.0098	0.0016	9.24	645759	-+	chrom6_27	6:126835655:C:T	MIR588	physical_distance						FALSE
Total_PL	6:127148295:A:T	6	127148295	A	T	0.5727	0.0107	0.0016	10.77	645346	-+	chrom6_27	6:126835655:C:T	MIR588	physical_distance						FALSE
Total_CE	6:127148295:A:T	6	127148295	A	T	0.5727	0.0106	0.0016	10.47	645404	-+	chrom6_27	6:126835655:C:T	MIR588	physical_distance						FALSE
IDL_L	6:127148295:A:T	6	127148295	A	T	0.5727	0.0099	0.0016	9.46	645652	-+	chrom6_27	6:126835655:C:T	MIR588	physical_distance						FALSE
S_HDL_P	6:127149538:C:T	6	127149538	T	C	0.2387	-0.0135	0.002	10.86	645779	--	chrom6_27	6:126835655:C:T	MIR588	physical_distance						FALSE
S_HDL_PL	6:127149538:C:T	6	127149538	T	C	0.2384	-0.0119	0.002	8.63	645774	--	chrom6_27	6:126835655:C:T	MIR588	physical_distance						FALSE
S_HDL_FC	6:127154752:C:G	6	127154752	C	G	0.5727	0.0119	0.0017	12.06	645769	++	chrom6_27	6:126835655:C:T	MIR588	physical_distance						FALSE
S_HDL_L	6:127154752:C:G	6	127154752	C	G	0.5727	0.0113	0.0017	10.58	645620	++	chrom6_27	6:126835655:C:T	MIR588	physical_distance						FALSE
Remnant_C	6:127160045:G:C	6	127160045	C	G	0.4773	-0.0141	0.0016	17.66	645266	+-	chrom6_27	6:126835655:C:T	MIR588	physical_distance						FALSE
L_LDL_CE	6:127184987:A:T	6	127184987	A	T	0.5734	0.014	0.0016	17.13	645780	-+	chrom6_27	6:126835655:C:T	MIR588	physical_distance						FALSE
L_LDL_C	6:127184987:A:T	6	127184987	A	T	0.5733	0.0133	0.0016	15.41	645746	-+	chrom6_27	6:126835655:C:T	MIR588	physical_distance						FALSE
L_LDL_FC	6:127185489:G:A	6	127185489	A	G	0.4291	-0.0107	0.0016	10.37	645771	+-	chrom6_27	6:126835655:C:T	MIR588	physical_distance						FALSE
LDL_FC	6:127185489:G:A	6	127185489	A	G	0.4291	-0.0116	0.0016	12.06	645753	+-	chrom6_27	6:126835655:C:T	MIR588	physical_distance						FALSE
L_LDL_CE_pct	6:127193036:G:A	6	127193036	A	G	0.4763	-0.0119	0.0017	11.67	645497	+-	chrom6_27	6:126835655:C:T	MIR588	physical_distance						FALSE
Creatinine	6:127203865:G:A	6	127203865	A	G	0.4268	-0.0103	0.0014	12.06	642020	--	chrom6_27	6:126835655:C:T	MIR588	physical_distance						FALSE
ApoA1	6:127356497:C:T	6	127356497	T	C	0.0483	-0.0265	0.0036	12.95	645788	--	chrom6_27	6:126835655:C:T	MIR588	physical_distance						FALSE
HDL_P	6:127356497:C:T	6	127356497	T	C	0.0482	-0.0229	0.0037	9.14	645680	--	chrom6_27	6:126835655:C:T	MIR588	physical_distance						FALSE
IDL_FC_pct	6:127387367:A:G	6	127387367	A	G	0.623	-0.0123	0.0018	11.35	645526	--	chrom6_27	6:126835655:C:T	MIR588	physical_distance						FALSE
IDL_C_pct	6:127397559:T:C	6	127397559	T	C	0.9565	0.0311	0.004	14.38	645562	++	chrom6_27	6:126835655:C:T	MIR588	physical_distance						FALSE
IDL_CE_pct	6:127397559:T:C	6	127397559	T	C	0.9565	0.0249	0.004	9.3	645578	-+	chrom6_27	6:126835655:C:T	MIR588	physical_distance						FALSE
IDL_TG_pct	6:127397559:T:C	6	127397559	T	C	0.9565	-0.0319	0.0039	15.35	645518	--	chrom6_27	6:126835655:C:T	MIR588	physical_distance						FALSE
L_LDL_TG_pct	6:127397559:T:C	6	127397559	T	C	0.9565	-0.024	0.004	8.8	645491	--	chrom6_27	6:126835655:C:T	MIR588	physical_distance						FALSE
M_HDL_FC_pct	6:127397559:T:C	6	127397559	T	C	0.9564	0.0304	0.0035	17.01	645590	++	chrom6_27	6:126835655:C:T	MIR588	physical_distance						FALSE
L_HDL_PL_pct	6:127413222:GC:G	6	127413222	G	GC	0.5817	0.0114	0.0016	11.37	645471	-+	chrom6_27	6:126835655:C:T	MIR588	physical_distance						FALSE
Glucose	6:127428232:C:T	6	127428232	T	C	0.2437	-0.0168	0.002	16.17	637264	+-	chrom6_27	6:126835655:C:T	MIR588	physical_distance						FALSE
SFA	6:127438642:C:A	6	127438642	A	C	0.2517	0.0174	0.0019	19.13	657151	++	chrom6_27	6:126835655:C:T	MIR588	physical_distance						FALSE
IDL_TG	6:127438642:C:A	6	127438642	A	C	0.2479	0.0179	0.0018	21.77	645700	++	chrom6_27	6:126835655:C:T	MIR588	physical_distance						FALSE
M_LDL_TG	6:127438642:C:A	6	127438642	A	C	0.248	0.0214	0.0019	30.08	645674	++	chrom6_27	6:126835655:C:T	MIR588	physical_distance						FALSE
XL_HDL_TG	6:127438642:C:A	6	127438642	A	C	0.248	0.0153	0.0019	15.58	645665	++	chrom6_27	6:126835655:C:T	MIR588	physical_distance						FALSE
M_HDL_TG	6:127438642:C:A	6	127438642	A	C	0.248	0.0195	0.0019	23.62	645686	++	chrom6_27	6:126835655:C:T	MIR588	physical_distance						FALSE
LDL_TG	6:127438642:C:A	6	127438642	A	C	0.248	0.0198	0.0019	26	645532	++	chrom6_27	6:126835655:C:T	MIR588	physical_distance						FALSE
HDL_TG	6:127438642:C:A	6	127438642	A	C	0.2479	0.0202	0.0019	25.59	645545	++	chrom6_27	6:126835655:C:T	MIR588	physical_distance						FALSE
Omega_6_pct	6:127438642:C:A	6	127438642	A	C	0.2516	-0.0163	0.0019	17.15	657012	--	chrom6_27	6:126835655:C:T	MIR588	physical_distance						FALSE
PUFA_pct	6:127438642:C:A	6	127438642	A	C	0.2514	-0.0151	0.0019	14.58	657006	--	chrom6_27	6:126835655:C:T	MIR588	physical_distance						FALSE
S_VLDL_C_pct	6:127438642:C:A	6	127438642	A	C	0.248	-0.0129	0.0019	10.88	645652	--	chrom6_27	6:126835655:C:T	MIR588	physical_distance						FALSE
S_VLDL_TG_pct	6:127438642:C:A	6	127438642	A	C	0.2479	0.0141	0.0019	12.99	645653	++	chrom6_27	6:126835655:C:T	MIR588	physical_distance						FALSE
XS_VLDL_TG_pct	6:127438642:C:A	6	127438642	A	C	0.2476	0.0163	0.0018	18.02	645541	-+	chrom6_27	6:126835655:C:T	MIR588	physical_distance						FALSE
L_LDL_FC_pct	6:127438642:C:A	6	127438642	A	C	0.2476	-0.0211	0.0018	29.73	645524	--	chrom6_27	6:126835655:C:T	MIR588	physical_distance						FALSE
M_LDL_PL_pct	6:127438642:C:A	6	127438642	A	C	0.2486	-0.0141	0.002	11.83	645564	--	chrom6_27	6:126835655:C:T	MIR588	physical_distance						FALSE
M_LDL_CE_pct	6:127438642:C:A	6	127438642	A	C	0.2488	0.0184	0.0019	20.63	645587	++	chrom6_27	6:126835655:C:T	MIR588	physical_distance						FALSE
M_LDL_FC_pct	6:127438642:C:A	6	127438642	A	C	0.2477	-0.0219	0.0019	31.05	645550	--	chrom6_27	6:126835655:C:T	MIR588	physical_distance						FALSE
S_LDL_FC_pct	6:127438642:C:A	6	127438642	A	C	0.2477	-0.0174	0.0019	19.23	645417	+-	chrom6_27	6:126835655:C:T	MIR588	physical_distance						FALSE
S_LDL_TG_pct	6:127438642:C:A	6	127438642	A	C	0.2478	0.0179	0.0019	20.58	645462	++	chrom6_27	6:126835655:C:T	MIR588	physical_distance						FALSE
S_HDL_C_pct	6:127438642:C:A	6	127438642	A	C	0.2482	-0.0138	0.0019	11.99	645575	--	chrom6_27	6:126835655:C:T	MIR588	physical_distance						FALSE
S_HDL_CE_pct	6:127438642:C:A	6	127438642	A	C	0.2482	-0.0123	0.0019	9.92	645523	--	chrom6_27	6:126835655:C:T	MIR588	physical_distance						FALSE
VLDL_size	6:127443135:C:CTG	6	127443135	CTG	C	0.5253	0.021	0.0016	40.85	645784	++	chrom6_27	6:126835655:C:T	MIR588	physical_distance						FALSE
XXL_VLDL_P	6:127443135:C:CTG	6	127443135	CTG	C	0.5253	0.0216	0.0016	39.91	645550	++	chrom6_27	6:126835655:C:T	MIR588	physical_distance						FALSE
XXL_VLDL_PL	6:127443135:C:CTG	6	127443135	CTG	C	0.5253	0.0216	0.0016	40.08	645551	++	chrom6_27	6:126835655:C:T	MIR588	physical_distance						FALSE
XXL_VLDL_CE	6:127443135:C:CTG	6	127443135	CTG	C	0.5253	0.0213	0.0016	39.38	645599	++	chrom6_27	6:126835655:C:T	MIR588	physical_distance						FALSE
XXL_VLDL_FC	6:127443135:C:CTG	6	127443135	CTG	C	0.5253	0.0213	0.0016	38.71	645557	++	chrom6_27	6:126835655:C:T	MIR588	physical_distance						FALSE
XXL_VLDL_TG	6:127443135:C:CTG	6	127443135	CTG	C	0.5254	0.0194	0.0016	31.49	645545	++	chrom6_27	6:126835655:C:T	MIR588	physical_distance						FALSE
XL_VLDL_P	6:127443135:C:CTG	6	127443135	CTG	C	0.5253	0.0237	0.0016	49.47	645591	++	chrom6_27	6:126835655:C:T	MIR588	physical_distance						FALSE
XL_VLDL_PL	6:127443135:C:CTG	6	127443135	CTG	C	0.5253	0.0234	0.0016	48.23	645609	++	chrom6_27	6:126835655:C:T	MIR588	physical_distance						FALSE
XL_VLDL_FC	6:127443135:C:CTG	6	127443135	CTG	C	0.5253	0.023	0.0016	46.44	645618	++	chrom6_27	6:126835655:C:T	MIR588	physical_distance						FALSE
XL_VLDL_TG	6:127443135:C:CTG	6	127443135	CTG	C	0.5253	0.0232	0.0016	47.07	645625	++	chrom6_27	6:126835655:C:T	MIR588	physical_distance						FALSE
L_VLDL_P	6:127443135:C:CTG	6	127443135	CTG	C	0.5253	0.0234	0.0016	48.14	645607	++	chrom6_27	6:126835655:C:T	MIR588	physical_distance						FALSE
L_VLDL_PL	6:127443135:C:CTG	6	127443135	CTG	C	0.5253	0.0237	0.0016	49.86	645660	++	chrom6_27	6:126835655:C:T	MIR588	physical_distance						FALSE
L_VLDL_CE	6:127443135:C:CTG	6	127443135	CTG	C	0.5254	0.0212	0.0016	38.97	645712	++	chrom6_27	6:126835655:C:T	MIR588	physical_distance						FALSE
L_VLDL_FC	6:127443135:C:CTG	6	127443135	CTG	C	0.5253	0.0233	0.0016	48.27	645659	++	chrom6_27	6:126835655:C:T	MIR588	physical_distance						FALSE
L_VLDL_TG	6:127443135:C:CTG	6	127443135	CTG	C	0.5254	0.0225	0.0016	43.78	645679	++	chrom6_27	6:126835655:C:T	MIR588	physical_distance						FALSE
M_VLDL_TG	6:127443135:C:CTG	6	127443135	CTG	C	0.5254	0.0225	0.0016	43.62	645722	++	chrom6_27	6:126835655:C:T	MIR588	physical_distance						FALSE
S_VLDL_TG	6:127443135:C:CTG	6	127443135	CTG	C	0.5253	0.0223	0.0016	43.63	645704	++	chrom6_27	6:126835655:C:T	MIR588	physical_distance						FALSE
XS_VLDL_TG	6:127443135:C:CTG	6	127443135	CTG	C	0.5253	0.0183	0.0016	30.32	645694	++	chrom6_27	6:126835655:C:T	MIR588	physical_distance						FALSE
S_LDL_TG	6:127443135:C:CTG	6	127443135	CTG	C	0.5253	0.0204	0.0016	36.33	645626	++	chrom6_27	6:126835655:C:T	MIR588	physical_distance						FALSE
XL_HDL_P	6:127443135:C:CTG	6	127443135	CTG	C	0.5252	-0.0121	0.0015	15.82	645728	--	chrom6_27	6:126835655:C:T	MIR588	physical_distance						FALSE
XL_HDL_PL	6:127443135:C:CTG	6	127443135	CTG	C	0.5252	-0.0148	0.0015	23.35	645766	--	chrom6_27	6:126835655:C:T	MIR588	physical_distance						FALSE
XL_HDL_CE	6:127443135:C:CTG	6	127443135	CTG	C	0.5251	-0.0156	0.0015	26.05	645752	--	chrom6_27	6:126835655:C:T	MIR588	physical_distance						FALSE
XL_HDL_FC	6:127443135:C:CTG	6	127443135	CTG	C	0.5253	-0.0126	0.0015	15.93	645731	--	chrom6_27	6:126835655:C:T	MIR588	physical_distance						FALSE
L_HDL_P	6:127443135:C:CTG	6	127443135	CTG	C	0.5251	-0.016	0.0014	29.13	645758	--	chrom6_27	6:126835655:C:T	MIR588	physical_distance						FALSE
L_HDL_CE	6:127443135:C:CTG	6	127443135	CTG	C	0.5251	-0.0181	0.0014	36.24	645794	--	chrom6_27	6:126835655:C:T	MIR588	physical_distance						FALSE
L_HDL_FC	6:127443135:C:CTG	6	127443135	CTG	C	0.5251	-0.0159	0.0014	28.59	645772	--	chrom6_27	6:126835655:C:T	MIR588	physical_distance						FALSE
S_HDL_TG	6:127443135:C:CTG	6	127443135	CTG	C	0.5253	0.0226	0.0016	45.19	645694	++	chrom6_27	6:126835655:C:T	MIR588	physical_distance						FALSE
Total_TG	6:127443135:C:CTG	6	127443135	CTG	C	0.5253	0.0226	0.0016	43.97	645250	++	chrom6_27	6:126835655:C:T	MIR588	physical_distance						FALSE
VLDL_TG	6:127443135:C:CTG	6	127443135	CTG	C	0.5253	0.0229	0.0016	45.43	645339	++	chrom6_27	6:126835655:C:T	MIR588	physical_distance						FALSE
HDL_CE	6:127443135:C:CTG	6	127443135	CTG	C	0.5252	-0.0171	0.0015	30.55	645695	--	chrom6_27	6:126835655:C:T	MIR588	physical_distance						FALSE
VLDL_L	6:127443135:C:CTG	6	127443135	CTG	C	0.5253	0.0219	0.0016	41.5	645298	++	chrom6_27	6:126835655:C:T	MIR588	physical_distance						FALSE
TG_by_PG	6:127443135:C:CTG	6	127443135	CTG	C	0.5252	0.0235	0.0015	51.39	645189	++	chrom6_27	6:126835655:C:T	MIR588	physical_distance						FALSE
MUFA_pct	6:127443135:C:CTG	6	127443135	CTG	C	0.5259	0.0129	0.0016	15.32	657007	++	chrom6_27	6:126835655:C:T	MIR588	physical_distance						FALSE
PUFA_by_MUFA	6:127443135:C:CTG	6	127443135	CTG	C	0.5259	-0.0134	0.0016	16.17	657033	--	chrom6_27	6:126835655:C:T	MIR588	physical_distance						FALSE
XXL_VLDL_L	6:127443135:C:CTG	6	127443135	CTG	C	0.5253	0.0207	0.0016	36.06	645244	++	chrom6_27	6:126835655:C:T	MIR588	physical_distance						FALSE
XXL_VLDL_C	6:127443135:C:CTG	6	127443135	CTG	C	0.5253	0.0216	0.0016	40.21	645387	++	chrom6_27	6:126835655:C:T	MIR588	physical_distance						FALSE
XL_VLDL_L	6:127443135:C:CTG	6	127443135	CTG	C	0.5253	0.0232	0.0016	47.56	645452	++	chrom6_27	6:126835655:C:T	MIR588	physical_distance						FALSE
XL_VLDL_C	6:127443135:C:CTG	6	127443135	CTG	C	0.5253	0.0225	0.0016	44.38	645563	++	chrom6_27	6:126835655:C:T	MIR588	physical_distance						FALSE
L_VLDL_L	6:127443135:C:CTG	6	127443135	CTG	C	0.5253	0.0231	0.0016	46.62	645536	++	chrom6_27	6:126835655:C:T	MIR588	physical_distance						FALSE
L_VLDL_C	6:127443135:C:CTG	6	127443135	CTG	C	0.5253	0.0224	0.0016	44.14	645609	++	chrom6_27	6:126835655:C:T	MIR588	physical_distance						FALSE
XL_HDL_L	6:127443135:C:CTG	6	127443135	CTG	C	0.5252	-0.0143	0.0015	22.1	645572	--	chrom6_27	6:126835655:C:T	MIR588	physical_distance						FALSE
XL_HDL_C	6:127443135:C:CTG	6	127443135	CTG	C	0.5252	-0.015	0.0015	24.01	645702	--	chrom6_27	6:126835655:C:T	MIR588	physical_distance						FALSE
L_HDL_L	6:127443135:C:CTG	6	127443135	CTG	C	0.5251	-0.0165	0.0014	30.75	645652	--	chrom6_27	6:126835655:C:T	MIR588	physical_distance						FALSE
L_HDL_C	6:127443135:C:CTG	6	127443135	CTG	C	0.5251	-0.0176	0.0014	34.7	645762	--	chrom6_27	6:126835655:C:T	MIR588	physical_distance						FALSE
XXL_VLDL_FC_pct	6:127443135:C:CTG	6	127443135	CTG	C	0.5254	-0.0117	0.0017	11.14	645285	--	chrom6_27	6:126835655:C:T	MIR588	physical_distance						FALSE
XL_VLDL_C_pct	6:127443135:C:CTG	6	127443135	CTG	C	0.5254	-0.0173	0.0016	25.5	645196	--	chrom6_27	6:126835655:C:T	MIR588	physical_distance						FALSE
XL_VLDL_CE_pct	6:127443135:C:CTG	6	127443135	CTG	C	0.5254	-0.0179	0.0016	27.14	645224	--	chrom6_27	6:126835655:C:T	MIR588	physical_distance						FALSE
XL_VLDL_FC_pct	6:127443135:C:CTG	6	127443135	CTG	C	0.5254	-0.0115	0.0017	11.37	645337	--	chrom6_27	6:126835655:C:T	MIR588	physical_distance						FALSE
XL_VLDL_TG_pct	6:127443135:C:CTG	6	127443135	CTG	C	0.5254	0.0135	0.0017	15.34	645580	++	chrom6_27	6:126835655:C:T	MIR588	physical_distance						FALSE
L_VLDL_CE_pct	6:127443135:C:CTG	6	127443135	CTG	C	0.5254	-0.0138	0.0016	16.44	645442	--	chrom6_27	6:126835655:C:T	MIR588	physical_distance						FALSE
M_VLDL_PL_pct	6:127443135:C:CTG	6	127443135	CTG	C	0.5254	-0.01	0.0016	9.22	645589	--	chrom6_27	6:126835655:C:T	MIR588	physical_distance						FALSE
M_VLDL_C_pct	6:127443135:C:CTG	6	127443135	CTG	C	0.5253	-0.0168	0.0016	25.34	645685	--	chrom6_27	6:126835655:C:T	MIR588	physical_distance						FALSE
M_VLDL_CE_pct	6:127443135:C:CTG	6	127443135	CTG	C	0.5253	-0.0177	0.0016	28.35	645687	--	chrom6_27	6:126835655:C:T	MIR588	physical_distance						FALSE
M_VLDL_FC_pct	6:127443135:C:CTG	6	127443135	CTG	C	0.5254	-0.013	0.0016	15.39	645638	--	chrom6_27	6:126835655:C:T	MIR588	physical_distance						FALSE
M_VLDL_TG_pct	6:127443135:C:CTG	6	127443135	CTG	C	0.5253	0.0155	0.0016	21.69	645667	++	chrom6_27	6:126835655:C:T	MIR588	physical_distance						FALSE
S_VLDL_PL_pct	6:127443135:C:CTG	6	127443135	CTG	C	0.5253	-0.0147	0.0016	19.3	645646	--	chrom6_27	6:126835655:C:T	MIR588	physical_distance						FALSE
S_VLDL_FC_pct	6:127443135:C:CTG	6	127443135	CTG	C	0.5253	-0.0149	0.0016	19.95	645651	--	chrom6_27	6:126835655:C:T	MIR588	physical_distance						FALSE
XS_VLDL_C_pct	6:127443135:C:CTG	6	127443135	CTG	C	0.5253	-0.0143	0.0016	18.97	645572	--	chrom6_27	6:126835655:C:T	MIR588	physical_distance						FALSE
XS_VLDL_CE_pct	6:127443135:C:CTG	6	127443135	CTG	C	0.5253	-0.015	0.0016	21.07	645579	--	chrom6_27	6:126835655:C:T	MIR588	physical_distance						FALSE
S_LDL_PL_pct	6:127443135:C:CTG	6	127443135	CTG	C	0.5254	-0.0152	0.0017	19.24	645497	--	chrom6_27	6:126835655:C:T	MIR588	physical_distance						FALSE
XL_HDL_PL_pct	6:127443135:C:CTG	6	127443135	CTG	C	0.5252	-0.0137	0.0015	19.08	645365	+-	chrom6_27	6:126835655:C:T	MIR588	physical_distance						FALSE
XL_HDL_FC_pct	6:127443135:C:CTG	6	127443135	CTG	C	0.5251	0.0135	0.0014	20.08	645460	++	chrom6_27	6:126835655:C:T	MIR588	physical_distance						FALSE
XL_HDL_TG_pct	6:127443135:C:CTG	6	127443135	CTG	C	0.5252	0.0211	0.0016	41.56	645406	++	chrom6_27	6:126835655:C:T	MIR588	physical_distance						FALSE
L_HDL_C_pct	6:127443135:C:CTG	6	127443135	CTG	C	0.5252	-0.0177	0.0016	29.45	645433	--	chrom6_27	6:126835655:C:T	MIR588	physical_distance						FALSE
L_HDL_CE_pct	6:127443135:C:CTG	6	127443135	CTG	C	0.5253	-0.0179	0.0016	29.13	645425	--	chrom6_27	6:126835655:C:T	MIR588	physical_distance						FALSE
L_HDL_TG_pct	6:127443135:C:CTG	6	127443135	CTG	C	0.5252	0.0206	0.0016	39.24	645468	++	chrom6_27	6:126835655:C:T	MIR588	physical_distance						FALSE
M_HDL_PL_pct	6:127443135:C:CTG	6	127443135	CTG	C	0.5253	0.0184	0.0016	30.67	645550	++	chrom6_27	6:126835655:C:T	MIR588	physical_distance						FALSE
M_HDL_C_pct	6:127443135:C:CTG	6	127443135	CTG	C	0.5253	-0.0214	0.0016	41.39	645558	--	chrom6_27	6:126835655:C:T	MIR588	physical_distance						FALSE
M_HDL_CE_pct	6:127443135:C:CTG	6	127443135	CTG	C	0.5253	-0.0208	0.0016	37.62	645554	--	chrom6_27	6:126835655:C:T	MIR588	physical_distance						FALSE
M_HDL_TG_pct	6:127443135:C:CTG	6	127443135	CTG	C	0.5253	0.022	0.0016	43.66	645568	++	chrom6_27	6:126835655:C:T	MIR588	physical_distance						FALSE
S_HDL_TG_pct	6:127443135:C:CTG	6	127443135	CTG	C	0.5253	0.0232	0.0016	49.29	645568	++	chrom6_27	6:126835655:C:T	MIR588	physical_distance						FALSE
S_LDL_CE_pct	6:127446610:G:C	6	127446610	C	G	0.4902	0.0144	0.0017	17.06	645517	++	chrom6_27	6:126835655:C:T	MIR588	physical_distance						FALSE
XS_VLDL_PL_pct	6:127446790:T:C	6	127446790	T	C	0.5477	-0.0109	0.0017	10.38	645596	+-	chrom6_27	6:126835655:C:T	MIR588	physical_distance						FALSE
XL_VLDL_CE	6:127448249:C:G	6	127448249	C	G	0.4744	-0.0217	0.0016	41.22	645699	--	chrom6_27	6:126835655:C:T	MIR588	physical_distance						FALSE
S_VLDL_P	6:127448249:C:G	6	127448249	C	G	0.4744	-0.0207	0.0016	37.89	645713	--	chrom6_27	6:126835655:C:T	MIR588	physical_distance						FALSE
VLDL_PL	6:127448249:C:G	6	127448249	C	G	0.4744	-0.0211	0.0016	38.5	645412	--	chrom6_27	6:126835655:C:T	MIR588	physical_distance						FALSE
VLDL_FC	6:127448249:C:G	6	127448249	C	G	0.4743	-0.0201	0.0016	34.82	645423	--	chrom6_27	6:126835655:C:T	MIR588	physical_distance						FALSE
VLDL_P	6:127448249:C:G	6	127448249	C	G	0.4744	-0.0193	0.0016	32.36	645382	--	chrom6_27	6:126835655:C:T	MIR588	physical_distance						FALSE
M_VLDL_L	6:127448249:C:G	6	127448249	C	G	0.4743	-0.0198	0.0016	33.5	645646	--	chrom6_27	6:126835655:C:T	MIR588	physical_distance						FALSE
S_VLDL_L	6:127448249:C:G	6	127448249	C	G	0.4743	-0.0205	0.0016	36.71	645645	--	chrom6_27	6:126835655:C:T	MIR588	physical_distance						FALSE
Unsaturation	6:127449246:A:G	6	127449246	A	G	0.4741	0.0096	0.0016	8.83	657198	++	chrom6_27	6:126835655:C:T	MIR588	physical_distance						FALSE
L_VLDL_PL_pct	6:127449246:A:G	6	127449246	A	G	0.4747	-0.0185	0.0016	29.74	645297	+-	chrom6_27	6:126835655:C:T	MIR588	physical_distance						FALSE
Gly	6:127455138:C:T	6	127455138	T	C	0.4903	-0.0177	0.0015	30.96	657031	--	chrom6_27	6:126835655:C:T	MIR588	physical_distance						FALSE
L_HDL_PL	6:127455821:A:C	6	127455821	A	C	0.4632	0.0163	0.0014	29.67	645793	++	chrom6_27	6:126835655:C:T	MIR588	physical_distance						FALSE
M_HDL_P	6:127455821:A:C	6	127455821	A	C	0.4631	0.0121	0.0015	14.64	645774	++	chrom6_27	6:126835655:C:T	MIR588	physical_distance						FALSE
M_HDL_CE	6:127455821:A:C	6	127455821	A	C	0.4631	0.0155	0.0015	23.47	645792	++	chrom6_27	6:126835655:C:T	MIR588	physical_distance						FALSE
M_HDL_FC	6:127455821:A:C	6	127455821	A	C	0.4631	0.0119	0.0015	14.67	645777	-+	chrom6_27	6:126835655:C:T	MIR588	physical_distance						FALSE
HDL_C	6:127455821:A:C	6	127455821	A	C	0.4632	0.0161	0.0015	27.44	645635	++	chrom6_27	6:126835655:C:T	MIR588	physical_distance						FALSE
HDL_PL	6:127455821:A:C	6	127455821	A	C	0.4631	0.012	0.0015	15.07	645715	-+	chrom6_27	6:126835655:C:T	MIR588	physical_distance						FALSE
HDL_FC	6:127455821:A:C	6	127455821	A	C	0.4632	0.0126	0.0014	17.43	645670	-+	chrom6_27	6:126835655:C:T	MIR588	physical_distance						FALSE
HDL_L	6:127455821:A:C	6	127455821	A	C	0.4631	0.013	0.0015	17.91	645431	-+	chrom6_27	6:126835655:C:T	MIR588	physical_distance						FALSE
M_HDL_L	6:127455821:A:C	6	127455821	A	C	0.4631	0.0111	0.0015	12.21	645650	-+	chrom6_27	6:126835655:C:T	MIR588	physical_distance						FALSE
M_HDL_C	6:127455821:A:C	6	127455821	A	C	0.4631	0.0148	0.0015	21.8	645772	++	chrom6_27	6:126835655:C:T	MIR588	physical_distance						FALSE
M_HDL_PL	6:127456122:A:G	6	127456122	A	G	0.5364	0.0096	0.0016	9.19	645784	-+	chrom6_27	6:126835655:C:T	MIR588	physical_distance						FALSE
HDL_size	6:127457260:A:G	6	127457260	A	G	0.4466	0.0161	0.0014	28.65	645784	++	chrom6_27	6:126835655:C:T	MIR588	physical_distance						FALSE
S_VLDL_CE	6:127457260:A:G	6	127457260	A	G	0.4466	-0.0173	0.0016	26.07	645755	--	chrom6_27	6:126835655:C:T	MIR588	physical_distance						FALSE
VLDL_C	6:127457260:A:G	6	127457260	A	G	0.4466	-0.018	0.0016	27.75	645405	--	chrom6_27	6:126835655:C:T	MIR588	physical_distance						FALSE
VLDL_CE	6:127457260:A:G	6	127457260	A	G	0.4466	-0.016	0.0016	22.14	645501	--	chrom6_27	6:126835655:C:T	MIR588	physical_distance						FALSE
ApoB_by_ApoA1	6:127457260:A:G	6	127457260	A	G	0.4466	-0.0173	0.0016	27.04	645738	--	chrom6_27	6:126835655:C:T	MIR588	physical_distance						FALSE
XL_VLDL_PL_pct	6:127457260:A:G	6	127457260	A	G	0.4466	-0.0116	0.0017	11.14	645011	+-	chrom6_27	6:126835655:C:T	MIR588	physical_distance						FALSE
M_VLDL_P	6:127458308:G:A	6	127458308	A	G	0.5529	0.0182	0.0016	28.36	645719	++	chrom6_27	6:126835655:C:T	MIR588	physical_distance						FALSE
M_VLDL_PL	6:127458308:G:A	6	127458308	A	G	0.5529	0.0178	0.0016	27.1	645754	++	chrom6_27	6:126835655:C:T	MIR588	physical_distance						FALSE
Leu	6:130311831:A:G	6	130311831	A	G	0.3877	-0.0106	0.0017	9.24	657272	+-	chrom6_28	6:131868219:A:G	ARG1	LD_and_CADD_score	6:131871605:T:G	0.868259	0.982484	splice_acceptor_variant&non_coding_transcript_variant	1.879	FALSE
M_VLDL_C_pct	6:130325455:A:ACTGT	6	130325455	A	ACTGT	0.3069	0.0103	0.0017	8.67	645685	++	chrom6_28	6:131868219:A:G	ARG1	LD_and_CADD_score	6:131871605:T:G	0.868259	0.982484	splice_acceptor_variant&non_coding_transcript_variant	1.879	FALSE
M_VLDL_CE_pct	6:130325455:A:ACTGT	6	130325455	A	ACTGT	0.3069	0.011	0.0017	9.78	645687	++	chrom6_28	6:131868219:A:G	ARG1	LD_and_CADD_score	6:131871605:T:G	0.868259	0.982484	splice_acceptor_variant&non_coding_transcript_variant	1.879	FALSE
XL_HDL_P	6:130337266:T:C	6	130337266	T	C	0.7959	0.0116	0.0019	9.47	645728	++	chrom6_28	6:131868219:A:G	ARG1	LD_and_CADD_score	6:131871605:T:G	0.868259	0.982484	splice_acceptor_variant&non_coding_transcript_variant	1.879	FALSE
HDL_size	6:130341728:C:CT	6	130341728	CT	C	0.7049	-0.0133	0.0016	16.53	645784	+-	chrom6_28	6:131868219:A:G	ARG1	LD_and_CADD_score	6:131871605:T:G	0.868259	0.982484	splice_acceptor_variant&non_coding_transcript_variant	1.879	FALSE
GlycA	6:130341728:C:CT	6	130341728	CT	C	0.7065	0.0147	0.0018	15.06	657263	-+	chrom6_28	6:131868219:A:G	ARG1	LD_and_CADD_score	6:131871605:T:G	0.868259	0.982484	splice_acceptor_variant&non_coding_transcript_variant	1.879	FALSE
XL_VLDL_PL	6:130341728:C:CT	6	130341728	CT	C	0.7052	0.0178	0.0018	23.26	645609	-+	chrom6_28	6:131868219:A:G	ARG1	LD_and_CADD_score	6:131871605:T:G	0.868259	0.982484	splice_acceptor_variant&non_coding_transcript_variant	1.879	FALSE
XL_HDL_PL	6:130341728:C:CT	6	130341728	CT	C	0.7049	-0.0118	0.0016	12.54	645766	+-	chrom6_28	6:131868219:A:G	ARG1	LD_and_CADD_score	6:131871605:T:G	0.868259	0.982484	splice_acceptor_variant&non_coding_transcript_variant	1.879	FALSE
XL_HDL_CE	6:130341728:C:CT	6	130341728	CT	C	0.7049	-0.0111	0.0016	11.33	645752	+-	chrom6_28	6:131868219:A:G	ARG1	LD_and_CADD_score	6:131871605:T:G	0.868259	0.982484	splice_acceptor_variant&non_coding_transcript_variant	1.879	FALSE
L_HDL_P	6:130341728:C:CT	6	130341728	CT	C	0.7048	-0.0122	0.0016	14.16	645758	+-	chrom6_28	6:131868219:A:G	ARG1	LD_and_CADD_score	6:131871605:T:G	0.868259	0.982484	splice_acceptor_variant&non_coding_transcript_variant	1.879	FALSE
L_HDL_PL	6:130341728:C:CT	6	130341728	CT	C	0.7048	-0.0121	0.0016	13.83	645793	+-	chrom6_28	6:131868219:A:G	ARG1	LD_and_CADD_score	6:131871605:T:G	0.868259	0.982484	splice_acceptor_variant&non_coding_transcript_variant	1.879	FALSE
L_HDL_CE	6:130341728:C:CT	6	130341728	CT	C	0.7048	-0.0132	0.0016	16.21	645794	+-	chrom6_28	6:131868219:A:G	ARG1	LD_and_CADD_score	6:131871605:T:G	0.868259	0.982484	splice_acceptor_variant&non_coding_transcript_variant	1.879	FALSE
L_HDL_FC	6:130341728:C:CT	6	130341728	CT	C	0.7048	-0.0114	0.0016	12.42	645772	+-	chrom6_28	6:131868219:A:G	ARG1	LD_and_CADD_score	6:131871605:T:G	0.868259	0.982484	splice_acceptor_variant&non_coding_transcript_variant	1.879	FALSE
TG_by_PG	6:130341728:C:CT	6	130341728	CT	C	0.705	0.0158	0.0017	19.53	645189	-+	chrom6_28	6:131868219:A:G	ARG1	LD_and_CADD_score	6:131871605:T:G	0.868259	0.982484	splice_acceptor_variant&non_coding_transcript_variant	1.879	FALSE
XL_VLDL_C	6:130341728:C:CT	6	130341728	CT	C	0.7052	0.0175	0.0018	22.36	645563	-+	chrom6_28	6:131868219:A:G	ARG1	LD_and_CADD_score	6:131871605:T:G	0.868259	0.982484	splice_acceptor_variant&non_coding_transcript_variant	1.879	FALSE
L_VLDL_C	6:130341728:C:CT	6	130341728	CT	C	0.7052	0.0165	0.0018	19.95	645609	-+	chrom6_28	6:131868219:A:G	ARG1	LD_and_CADD_score	6:131871605:T:G	0.868259	0.982484	splice_acceptor_variant&non_coding_transcript_variant	1.879	FALSE
XL_HDL_L	6:130341728:C:CT	6	130341728	CT	C	0.7049	-0.0109	0.0016	10.79	645572	+-	chrom6_28	6:131868219:A:G	ARG1	LD_and_CADD_score	6:131871605:T:G	0.868259	0.982484	splice_acceptor_variant&non_coding_transcript_variant	1.879	FALSE
XL_HDL_C	6:130341728:C:CT	6	130341728	CT	C	0.7049	-0.0105	0.0016	9.97	645702	+-	chrom6_28	6:131868219:A:G	ARG1	LD_and_CADD_score	6:131871605:T:G	0.868259	0.982484	splice_acceptor_variant&non_coding_transcript_variant	1.879	FALSE
L_HDL_L	6:130341728:C:CT	6	130341728	CT	C	0.7048	-0.0123	0.0016	14.46	645652	+-	chrom6_28	6:131868219:A:G	ARG1	LD_and_CADD_score	6:131871605:T:G	0.868259	0.982484	splice_acceptor_variant&non_coding_transcript_variant	1.879	FALSE
L_HDL_C	6:130341728:C:CT	6	130341728	CT	C	0.7048	-0.0128	0.0016	15.38	645762	+-	chrom6_28	6:131868219:A:G	ARG1	LD_and_CADD_score	6:131871605:T:G	0.868259	0.982484	splice_acceptor_variant&non_coding_transcript_variant	1.879	FALSE
S_LDL_CE_pct	6:130341728:C:CT	6	130341728	CT	C	0.7054	0.0114	0.0019	9	645517	-+	chrom6_28	6:131868219:A:G	ARG1	LD_and_CADD_score	6:131871605:T:G	0.868259	0.982484	splice_acceptor_variant&non_coding_transcript_variant	1.879	FALSE
XL_HDL_PL_pct	6:130341728:C:CT	6	130341728	CT	C	0.705	-0.0137	0.0017	15.77	645365	--	chrom6_28	6:131868219:A:G	ARG1	LD_and_CADD_score	6:131871605:T:G	0.868259	0.982484	splice_acceptor_variant&non_coding_transcript_variant	1.879	FALSE
XL_HDL_FC_pct	6:130341728:C:CT	6	130341728	CT	C	0.7048	0.0128	0.0016	14.78	645460	-+	chrom6_28	6:131868219:A:G	ARG1	LD_and_CADD_score	6:131871605:T:G	0.868259	0.982484	splice_acceptor_variant&non_coding_transcript_variant	1.879	FALSE
Citrate	6:130350294:G:A	6	130350294	A	G	0.7022	-0.0133	0.0018	12.64	657204	--	chrom6_28	6:131868219:A:G	ARG1	LD_and_CADD_score	6:131871605:T:G	0.868259	0.982484	splice_acceptor_variant&non_coding_transcript_variant	1.879	FALSE
S_LDL_PL_pct	6:130352025:T:TA	6	130352025	T	TA	0.2981	0.0124	0.0018	10.73	645497	++	chrom6_28	6:131868219:A:G	ARG1	LD_and_CADD_score	6:131871605:T:G	0.868259	0.982484	splice_acceptor_variant&non_coding_transcript_variant	1.879	FALSE
XL_HDL_TG_pct	6:130352025:T:TA	6	130352025	T	TA	0.2983	-0.0133	0.0017	14.08	645406	+-	chrom6_28	6:131868219:A:G	ARG1	LD_and_CADD_score	6:131871605:T:G	0.868259	0.982484	splice_acceptor_variant&non_coding_transcript_variant	1.879	FALSE
L_HDL_C_pct	6:130352025:T:TA	6	130352025	T	TA	0.2984	0.0118	0.0017	11.26	645433	-+	chrom6_28	6:131868219:A:G	ARG1	LD_and_CADD_score	6:131871605:T:G	0.868259	0.982484	splice_acceptor_variant&non_coding_transcript_variant	1.879	FALSE
L_HDL_CE_pct	6:130352025:T:TA	6	130352025	T	TA	0.2983	0.0122	0.0017	11.56	645425	-+	chrom6_28	6:131868219:A:G	ARG1	LD_and_CADD_score	6:131871605:T:G	0.868259	0.982484	splice_acceptor_variant&non_coding_transcript_variant	1.879	FALSE
M_HDL_C_pct	6:130352025:T:TA	6	130352025	T	TA	0.2983	0.0137	0.0017	14.53	645558	-+	chrom6_28	6:131868219:A:G	ARG1	LD_and_CADD_score	6:131871605:T:G	0.868259	0.982484	splice_acceptor_variant&non_coding_transcript_variant	1.879	FALSE
M_HDL_CE_pct	6:130352025:T:TA	6	130352025	T	TA	0.2982	0.0136	0.0018	13.72	645554	-+	chrom6_28	6:131868219:A:G	ARG1	LD_and_CADD_score	6:131871605:T:G	0.868259	0.982484	splice_acceptor_variant&non_coding_transcript_variant	1.879	FALSE
M_HDL_TG_pct	6:130352025:T:TA	6	130352025	T	TA	0.2983	-0.013	0.0017	13.05	645568	+-	chrom6_28	6:131868219:A:G	ARG1	LD_and_CADD_score	6:131871605:T:G	0.868259	0.982484	splice_acceptor_variant&non_coding_transcript_variant	1.879	FALSE
S_HDL_TG_pct	6:130352025:T:TA	6	130352025	T	TA	0.2983	-0.0128	0.0017	13.03	645568	+-	chrom6_28	6:131868219:A:G	ARG1	LD_and_CADD_score	6:131871605:T:G	0.868259	0.982484	splice_acceptor_variant&non_coding_transcript_variant	1.879	FALSE
VLDL_size	6:130354855:T:C	6	130354855	T	C	0.3043	-0.0169	0.0017	22.74	645784	--	chrom6_28	6:131868219:A:G	ARG1	LD_and_CADD_score	6:131871605:T:G	0.868259	0.982484	splice_acceptor_variant&non_coding_transcript_variant	1.879	FALSE
Omega_3	6:130354855:T:C	6	130354855	T	C	0.3031	-0.013	0.0017	14.05	657170	--	chrom6_28	6:131868219:A:G	ARG1	LD_and_CADD_score	6:131871605:T:G	0.868259	0.982484	splice_acceptor_variant&non_coding_transcript_variant	1.879	FALSE
MUFA	6:130354855:T:C	6	130354855	T	C	0.303	-0.0146	0.0018	15.77	657130	--	chrom6_28	6:131868219:A:G	ARG1	LD_and_CADD_score	6:131871605:T:G	0.868259	0.982484	splice_acceptor_variant&non_coding_transcript_variant	1.879	FALSE
SFA	6:130354855:T:C	6	130354855	T	C	0.303	-0.0148	0.0018	15.97	657151	--	chrom6_28	6:131868219:A:G	ARG1	LD_and_CADD_score	6:131871605:T:G	0.868259	0.982484	splice_acceptor_variant&non_coding_transcript_variant	1.879	FALSE
XXL_VLDL_P	6:130354855:T:C	6	130354855	T	C	0.3042	-0.0168	0.0018	20.8	645550	--	chrom6_28	6:131868219:A:G	ARG1	LD_and_CADD_score	6:131871605:T:G	0.868259	0.982484	splice_acceptor_variant&non_coding_transcript_variant	1.879	FALSE
XXL_VLDL_PL	6:130354855:T:C	6	130354855	T	C	0.3043	-0.0166	0.0018	20.46	645551	--	chrom6_28	6:131868219:A:G	ARG1	LD_and_CADD_score	6:131871605:T:G	0.868259	0.982484	splice_acceptor_variant&non_coding_transcript_variant	1.879	FALSE
XXL_VLDL_CE	6:130354855:T:C	6	130354855	T	C	0.3043	-0.0168	0.0018	21.12	645599	--	chrom6_28	6:131868219:A:G	ARG1	LD_and_CADD_score	6:131871605:T:G	0.868259	0.982484	splice_acceptor_variant&non_coding_transcript_variant	1.879	FALSE
XXL_VLDL_FC	6:130354855:T:C	6	130354855	T	C	0.3042	-0.0163	0.0018	19.58	645557	--	chrom6_28	6:131868219:A:G	ARG1	LD_and_CADD_score	6:131871605:T:G	0.868259	0.982484	splice_acceptor_variant&non_coding_transcript_variant	1.879	FALSE
XXL_VLDL_TG	6:130354855:T:C	6	130354855	T	C	0.3042	-0.0174	0.0018	21.71	645545	--	chrom6_28	6:131868219:A:G	ARG1	LD_and_CADD_score	6:131871605:T:G	0.868259	0.982484	splice_acceptor_variant&non_coding_transcript_variant	1.879	FALSE
XL_VLDL_P	6:130354855:T:C	6	130354855	T	C	0.3043	-0.0175	0.0017	23.5	645591	--	chrom6_28	6:131868219:A:G	ARG1	LD_and_CADD_score	6:131871605:T:G	0.868259	0.982484	splice_acceptor_variant&non_coding_transcript_variant	1.879	FALSE
XL_VLDL_FC	6:130354855:T:C	6	130354855	T	C	0.3042	-0.0173	0.0017	22.65	645618	--	chrom6_28	6:131868219:A:G	ARG1	LD_and_CADD_score	6:131871605:T:G	0.868259	0.982484	splice_acceptor_variant&non_coding_transcript_variant	1.879	FALSE
XL_VLDL_TG	6:130354855:T:C	6	130354855	T	C	0.3042	-0.0177	0.0017	23.77	645625	--	chrom6_28	6:131868219:A:G	ARG1	LD_and_CADD_score	6:131871605:T:G	0.868259	0.982484	splice_acceptor_variant&non_coding_transcript_variant	1.879	FALSE
L_VLDL_P	6:130354855:T:C	6	130354855	T	C	0.3043	-0.017	0.0017	21.9	645607	--	chrom6_28	6:131868219:A:G	ARG1	LD_and_CADD_score	6:131871605:T:G	0.868259	0.982484	splice_acceptor_variant&non_coding_transcript_variant	1.879	FALSE
L_VLDL_PL	6:130354855:T:C	6	130354855	T	C	0.3043	-0.0167	0.0017	21.43	645660	--	chrom6_28	6:131868219:A:G	ARG1	LD_and_CADD_score	6:131871605:T:G	0.868259	0.982484	splice_acceptor_variant&non_coding_transcript_variant	1.879	FALSE
L_VLDL_FC	6:130354855:T:C	6	130354855	T	C	0.3043	-0.017	0.0017	22.21	645659	--	chrom6_28	6:131868219:A:G	ARG1	LD_and_CADD_score	6:131871605:T:G	0.868259	0.982484	splice_acceptor_variant&non_coding_transcript_variant	1.879	FALSE
L_VLDL_TG	6:130354855:T:C	6	130354855	T	C	0.3042	-0.0172	0.0017	22.2	645679	--	chrom6_28	6:131868219:A:G	ARG1	LD_and_CADD_score	6:131871605:T:G	0.868259	0.982484	splice_acceptor_variant&non_coding_transcript_variant	1.879	FALSE
M_VLDL_TG	6:130354855:T:C	6	130354855	T	C	0.3041	-0.0159	0.0017	19.01	645722	--	chrom6_28	6:131868219:A:G	ARG1	LD_and_CADD_score	6:131871605:T:G	0.868259	0.982484	splice_acceptor_variant&non_coding_transcript_variant	1.879	FALSE
S_VLDL_P	6:130354855:T:C	6	130354855	T	C	0.3042	-0.013	0.0017	13.07	645713	--	chrom6_28	6:131868219:A:G	ARG1	LD_and_CADD_score	6:131871605:T:G	0.868259	0.982484	splice_acceptor_variant&non_coding_transcript_variant	1.879	FALSE
S_VLDL_TG	6:130354855:T:C	6	130354855	T	C	0.3042	-0.0128	0.0017	12.79	645704	--	chrom6_28	6:131868219:A:G	ARG1	LD_and_CADD_score	6:131871605:T:G	0.868259	0.982484	splice_acceptor_variant&non_coding_transcript_variant	1.879	FALSE
M_LDL_TG	6:130354855:T:C	6	130354855	T	C	0.3042	-0.0116	0.0017	10.68	645674	--	chrom6_28	6:131868219:A:G	ARG1	LD_and_CADD_score	6:131871605:T:G	0.868259	0.982484	splice_acceptor_variant&non_coding_transcript_variant	1.879	FALSE
S_LDL_TG	6:130354855:T:C	6	130354855	T	C	0.3042	-0.014	0.0017	14.94	645626	--	chrom6_28	6:131868219:A:G	ARG1	LD_and_CADD_score	6:131871605:T:G	0.868259	0.982484	splice_acceptor_variant&non_coding_transcript_variant	1.879	FALSE
S_HDL_TG	6:130354855:T:C	6	130354855	T	C	0.3043	-0.0136	0.0017	14.45	645694	--	chrom6_28	6:131868219:A:G	ARG1	LD_and_CADD_score	6:131871605:T:G	0.868259	0.982484	splice_acceptor_variant&non_coding_transcript_variant	1.879	FALSE
Total_TG	6:130354855:T:C	6	130354855	T	C	0.3043	-0.0161	0.0017	19.57	645250	--	chrom6_28	6:131868219:A:G	ARG1	LD_and_CADD_score	6:131871605:T:G	0.868259	0.982484	splice_acceptor_variant&non_coding_transcript_variant	1.879	FALSE
VLDL_TG	6:130354855:T:C	6	130354855	T	C	0.3043	-0.0169	0.0017	21.52	645339	--	chrom6_28	6:131868219:A:G	ARG1	LD_and_CADD_score	6:131871605:T:G	0.868259	0.982484	splice_acceptor_variant&non_coding_transcript_variant	1.879	FALSE
LDL_TG	6:130354855:T:C	6	130354855	T	C	0.3042	-0.0105	0.0017	8.9	645532	--	chrom6_28	6:131868219:A:G	ARG1	LD_and_CADD_score	6:131871605:T:G	0.868259	0.982484	splice_acceptor_variant&non_coding_transcript_variant	1.879	FALSE
VLDL_PL	6:130354855:T:C	6	130354855	T	C	0.3042	-0.0158	0.0018	18.87	645412	--	chrom6_28	6:131868219:A:G	ARG1	LD_and_CADD_score	6:131871605:T:G	0.868259	0.982484	splice_acceptor_variant&non_coding_transcript_variant	1.879	FALSE
VLDL_L	6:130354855:T:C	6	130354855	T	C	0.3042	-0.0167	0.0018	20.94	645298	--	chrom6_28	6:131868219:A:G	ARG1	LD_and_CADD_score	6:131871605:T:G	0.868259	0.982484	splice_acceptor_variant&non_coding_transcript_variant	1.879	FALSE
Total_FA	6:130354855:T:C	6	130354855	T	C	0.303	-0.0147	0.0018	16.16	656898	--	chrom6_28	6:131868219:A:G	ARG1	LD_and_CADD_score	6:131871605:T:G	0.868259	0.982484	splice_acceptor_variant&non_coding_transcript_variant	1.879	FALSE
Omega_6_pct	6:130354855:T:C	6	130354855	T	C	0.303	0.014	0.0018	14.57	657012	++	chrom6_28	6:131868219:A:G	ARG1	LD_and_CADD_score	6:131871605:T:G	0.868259	0.982484	splice_acceptor_variant&non_coding_transcript_variant	1.879	FALSE
MUFA_pct	6:130354855:T:C	6	130354855	T	C	0.3032	-0.0106	0.0017	9.09	657007	--	chrom6_28	6:131868219:A:G	ARG1	LD_and_CADD_score	6:131871605:T:G	0.868259	0.982484	splice_acceptor_variant&non_coding_transcript_variant	1.879	FALSE
PUFA_by_MUFA	6:130354855:T:C	6	130354855	T	C	0.3032	0.0112	0.0017	9.76	657033	++	chrom6_28	6:131868219:A:G	ARG1	LD_and_CADD_score	6:131871605:T:G	0.868259	0.982484	splice_acceptor_variant&non_coding_transcript_variant	1.879	FALSE
Omega_6_by_Omega_3	6:130354855:T:C	6	130354855	T	C	0.303	0.0109	0.0017	9.87	656992	++	chrom6_28	6:131868219:A:G	ARG1	LD_and_CADD_score	6:131871605:T:G	0.868259	0.982484	splice_acceptor_variant&non_coding_transcript_variant	1.879	FALSE
XXL_VLDL_L	6:130354855:T:C	6	130354855	T	C	0.3042	-0.0176	0.0018	22.58	645244	--	chrom6_28	6:131868219:A:G	ARG1	LD_and_CADD_score	6:131871605:T:G	0.868259	0.982484	splice_acceptor_variant&non_coding_transcript_variant	1.879	FALSE
XXL_VLDL_C	6:130354855:T:C	6	130354855	T	C	0.3043	-0.0166	0.0018	20.43	645387	--	chrom6_28	6:131868219:A:G	ARG1	LD_and_CADD_score	6:131871605:T:G	0.868259	0.982484	splice_acceptor_variant&non_coding_transcript_variant	1.879	FALSE
XL_VLDL_L	6:130354855:T:C	6	130354855	T	C	0.3043	-0.0177	0.0017	23.83	645452	--	chrom6_28	6:131868219:A:G	ARG1	LD_and_CADD_score	6:131871605:T:G	0.868259	0.982484	splice_acceptor_variant&non_coding_transcript_variant	1.879	FALSE
L_VLDL_L	6:130354855:T:C	6	130354855	T	C	0.3042	-0.017	0.0017	21.84	645536	--	chrom6_28	6:131868219:A:G	ARG1	LD_and_CADD_score	6:131871605:T:G	0.868259	0.982484	splice_acceptor_variant&non_coding_transcript_variant	1.879	FALSE
XXL_VLDL_C_pct	6:130354855:T:C	6	130354855	T	C	0.3039	0.0131	0.0019	11.74	645493	++	chrom6_28	6:131868219:A:G	ARG1	LD_and_CADD_score	6:131871605:T:G	0.868259	0.982484	splice_acceptor_variant&non_coding_transcript_variant	1.879	FALSE
XL_VLDL_C_pct	6:130354855:T:C	6	130354855	T	C	0.3042	0.013	0.0018	12.53	645196	++	chrom6_28	6:131868219:A:G	ARG1	LD_and_CADD_score	6:131871605:T:G	0.868259	0.982484	splice_acceptor_variant&non_coding_transcript_variant	1.879	FALSE
XL_VLDL_CE_pct	6:130354855:T:C	6	130354855	T	C	0.3042	0.0131	0.0018	12.78	645224	++	chrom6_28	6:131868219:A:G	ARG1	LD_and_CADD_score	6:131871605:T:G	0.868259	0.982484	splice_acceptor_variant&non_coding_transcript_variant	1.879	FALSE
XL_VLDL_FC_pct	6:130354855:T:C	6	130354855	T	C	0.304	0.011	0.0018	8.91	645337	++	chrom6_28	6:131868219:A:G	ARG1	LD_and_CADD_score	6:131871605:T:G	0.868259	0.982484	splice_acceptor_variant&non_coding_transcript_variant	1.879	FALSE
L_VLDL_CE_pct	6:130354855:T:C	6	130354855	T	C	0.3041	0.0125	0.0018	11.61	645442	++	chrom6_28	6:131868219:A:G	ARG1	LD_and_CADD_score	6:131871605:T:G	0.868259	0.982484	splice_acceptor_variant&non_coding_transcript_variant	1.879	FALSE
M_LDL_FC_pct	6:130354855:T:C	6	130354855	T	C	0.3043	0.0105	0.0017	8.78	645550	++	chrom6_28	6:131868219:A:G	ARG1	LD_and_CADD_score	6:131871605:T:G	0.868259	0.982484	splice_acceptor_variant&non_coding_transcript_variant	1.879	FALSE
L_HDL_TG_pct	6:130354855:T:C	6	130354855	T	C	0.3044	-0.0117	0.0017	11.38	645468	--	chrom6_28	6:131868219:A:G	ARG1	LD_and_CADD_score	6:131871605:T:G	0.868259	0.982484	splice_acceptor_variant&non_coding_transcript_variant	1.879	FALSE
XXL_VLDL_FC_pct	6:130366218:C:G	6	130366218	C	G	0.3381	0.0164	0.0018	18.83	645285	++	chrom6_28	6:131868219:A:G	ARG1	LD_and_CADD_score	6:131871605:T:G	0.868259	0.982484	splice_acceptor_variant&non_coding_transcript_variant	1.879	FALSE
Omega_6	6:130384710:T:A	6	130384710	A	T	0.5765	0.01	0.0016	9.08	657165	++	chrom6_28	6:131868219:A:G	ARG1	LD_and_CADD_score	6:131871605:T:G	0.868259	0.982484	splice_acceptor_variant&non_coding_transcript_variant	1.879	FALSE
L_LDL_PL	6:130384710:T:A	6	130384710	A	T	0.5751	0.0103	0.0016	9.51	645786	++	chrom6_28	6:131868219:A:G	ARG1	LD_and_CADD_score	6:131871605:T:G	0.868259	0.982484	splice_acceptor_variant&non_coding_transcript_variant	1.879	FALSE
L_LDL_CE	6:130384710:T:A	6	130384710	A	T	0.5751	0.0104	0.0016	9.63	645780	++	chrom6_28	6:131868219:A:G	ARG1	LD_and_CADD_score	6:131871605:T:G	0.868259	0.982484	splice_acceptor_variant&non_coding_transcript_variant	1.879	FALSE
PUFA	6:130384710:T:A	6	130384710	A	T	0.5764	0.0111	0.0016	11.19	657028	++	chrom6_28	6:131868219:A:G	ARG1	LD_and_CADD_score	6:131871605:T:G	0.868259	0.982484	splice_acceptor_variant&non_coding_transcript_variant	1.879	FALSE
L_LDL_L	6:130384710:T:A	6	130384710	A	T	0.575	0.0103	0.0016	9.56	645653	++	chrom6_28	6:131868219:A:G	ARG1	LD_and_CADD_score	6:131871605:T:G	0.868259	0.982484	splice_acceptor_variant&non_coding_transcript_variant	1.879	FALSE
L_LDL_C	6:130384710:T:A	6	130384710	A	T	0.5751	0.0099	0.0016	8.85	645746	++	chrom6_28	6:131868219:A:G	ARG1	LD_and_CADD_score	6:131871605:T:G	0.868259	0.982484	splice_acceptor_variant&non_coding_transcript_variant	1.879	FALSE
Clinical_LDL_C	6:130385104:T:G	6	130385104	T	G	0.4271	-0.0105	0.0016	9.84	645769	--	chrom6_28	6:131868219:A:G	ARG1	LD_and_CADD_score	6:131871605:T:G	0.868259	0.982484	splice_acceptor_variant&non_coding_transcript_variant	1.879	FALSE
M_LDL_PL	6:130385104:T:G	6	130385104	T	G	0.4271	-0.0131	0.0016	14.94	645785	--	chrom6_28	6:131868219:A:G	ARG1	LD_and_CADD_score	6:131871605:T:G	0.868259	0.982484	splice_acceptor_variant&non_coding_transcript_variant	1.879	FALSE
M_LDL_FC	6:130385104:T:G	6	130385104	T	G	0.4271	-0.0107	0.0016	10.11	645783	--	chrom6_28	6:131868219:A:G	ARG1	LD_and_CADD_score	6:131871605:T:G	0.868259	0.982484	splice_acceptor_variant&non_coding_transcript_variant	1.879	FALSE
S_LDL_FC	6:130385104:T:G	6	130385104	T	G	0.4272	-0.0103	0.0016	9.54	645778	--	chrom6_28	6:131868219:A:G	ARG1	LD_and_CADD_score	6:131871605:T:G	0.868259	0.982484	splice_acceptor_variant&non_coding_transcript_variant	1.879	FALSE
LDL_C	6:130385104:T:G	6	130385104	T	G	0.4271	-0.0111	0.0016	10.93	645728	--	chrom6_28	6:131868219:A:G	ARG1	LD_and_CADD_score	6:131871605:T:G	0.868259	0.982484	splice_acceptor_variant&non_coding_transcript_variant	1.879	FALSE
LDL_PL	6:130385104:T:G	6	130385104	T	G	0.4271	-0.0115	0.0016	11.75	645748	--	chrom6_28	6:131868219:A:G	ARG1	LD_and_CADD_score	6:131871605:T:G	0.868259	0.982484	splice_acceptor_variant&non_coding_transcript_variant	1.879	FALSE
LDL_CE	6:130385104:T:G	6	130385104	T	G	0.4271	-0.0116	0.0016	11.81	645744	--	chrom6_28	6:131868219:A:G	ARG1	LD_and_CADD_score	6:131871605:T:G	0.868259	0.982484	splice_acceptor_variant&non_coding_transcript_variant	1.879	FALSE
LDL_L	6:130385104:T:G	6	130385104	T	G	0.4271	-0.0115	0.0016	11.63	645522	--	chrom6_28	6:131868219:A:G	ARG1	LD_and_CADD_score	6:131871605:T:G	0.868259	0.982484	splice_acceptor_variant&non_coding_transcript_variant	1.879	FALSE
ApoB	6:130387773:T:C	6	130387773	T	C	0.3362	-0.0127	0.0017	12.93	645786	--	chrom6_28	6:131868219:A:G	ARG1	LD_and_CADD_score	6:131871605:T:G	0.868259	0.982484	splice_acceptor_variant&non_coding_transcript_variant	1.879	FALSE
XL_VLDL_CE	6:130387773:T:C	6	130387773	T	C	0.3362	-0.0162	0.0017	20.79	645699	--	chrom6_28	6:131868219:A:G	ARG1	LD_and_CADD_score	6:131871605:T:G	0.868259	0.982484	splice_acceptor_variant&non_coding_transcript_variant	1.879	FALSE
L_VLDL_CE	6:130387773:T:C	6	130387773	T	C	0.3362	-0.0147	0.0017	17.04	645712	--	chrom6_28	6:131868219:A:G	ARG1	LD_and_CADD_score	6:131871605:T:G	0.868259	0.982484	splice_acceptor_variant&non_coding_transcript_variant	1.879	FALSE
M_VLDL_P	6:130387773:T:C	6	130387773	T	C	0.3362	-0.0145	0.0017	16.42	645719	--	chrom6_28	6:131868219:A:G	ARG1	LD_and_CADD_score	6:131871605:T:G	0.868259	0.982484	splice_acceptor_variant&non_coding_transcript_variant	1.879	FALSE
M_VLDL_PL	6:130387773:T:C	6	130387773	T	C	0.3362	-0.0143	0.0017	16.05	645754	--	chrom6_28	6:131868219:A:G	ARG1	LD_and_CADD_score	6:131871605:T:G	0.868259	0.982484	splice_acceptor_variant&non_coding_transcript_variant	1.879	FALSE
M_VLDL_FC	6:130387773:T:C	6	130387773	T	C	0.3362	-0.0135	0.0017	14.23	645756	--	chrom6_28	6:131868219:A:G	ARG1	LD_and_CADD_score	6:131871605:T:G	0.868259	0.982484	splice_acceptor_variant&non_coding_transcript_variant	1.879	FALSE
S_VLDL_PL	6:130387773:T:C	6	130387773	T	C	0.3362	-0.0129	0.0017	13.38	645745	--	chrom6_28	6:131868219:A:G	ARG1	LD_and_CADD_score	6:131871605:T:G	0.868259	0.982484	splice_acceptor_variant&non_coding_transcript_variant	1.879	FALSE
S_VLDL_FC	6:130387773:T:C	6	130387773	T	C	0.3362	-0.012	0.0017	11.5	645761	--	chrom6_28	6:131868219:A:G	ARG1	LD_and_CADD_score	6:131871605:T:G	0.868259	0.982484	splice_acceptor_variant&non_coding_transcript_variant	1.879	FALSE
L_LDL_P	6:130387773:T:C	6	130387773	T	C	0.3362	-0.011	0.0017	9.97	645759	--	chrom6_28	6:131868219:A:G	ARG1	LD_and_CADD_score	6:131871605:T:G	0.868259	0.982484	splice_acceptor_variant&non_coding_transcript_variant	1.879	FALSE
M_LDL_P	6:130387773:T:C	6	130387773	T	C	0.3362	-0.0139	0.0017	15.18	645764	--	chrom6_28	6:131868219:A:G	ARG1	LD_and_CADD_score	6:131871605:T:G	0.868259	0.982484	splice_acceptor_variant&non_coding_transcript_variant	1.879	FALSE
M_LDL_CE	6:130387773:T:C	6	130387773	T	C	0.3362	-0.0142	0.0017	15.92	645784	--	chrom6_28	6:131868219:A:G	ARG1	LD_and_CADD_score	6:131871605:T:G	0.868259	0.982484	splice_acceptor_variant&non_coding_transcript_variant	1.879	FALSE
S_LDL_P	6:130387773:T:C	6	130387773	T	C	0.3362	-0.0142	0.0017	15.92	645747	--	chrom6_28	6:131868219:A:G	ARG1	LD_and_CADD_score	6:131871605:T:G	0.868259	0.982484	splice_acceptor_variant&non_coding_transcript_variant	1.879	FALSE
S_LDL_PL	6:130387773:T:C	6	130387773	T	C	0.3362	-0.0121	0.0017	12.14	645762	--	chrom6_28	6:131868219:A:G	ARG1	LD_and_CADD_score	6:131871605:T:G	0.868259	0.982484	splice_acceptor_variant&non_coding_transcript_variant	1.879	FALSE
S_LDL_CE	6:130387773:T:C	6	130387773	T	C	0.3362	-0.0142	0.0017	15.99	645767	--	chrom6_28	6:131868219:A:G	ARG1	LD_and_CADD_score	6:131871605:T:G	0.868259	0.982484	splice_acceptor_variant&non_coding_transcript_variant	1.879	FALSE
non_HDL_C	6:130387773:T:C	6	130387773	T	C	0.3362	-0.0119	0.0017	11.48	645268	--	chrom6_28	6:131868219:A:G	ARG1	LD_and_CADD_score	6:131871605:T:G	0.868259	0.982484	splice_acceptor_variant&non_coding_transcript_variant	1.879	FALSE
Remnant_C	6:130387773:T:C	6	130387773	T	C	0.3362	-0.0122	0.0017	12.07	645266	--	chrom6_28	6:131868219:A:G	ARG1	LD_and_CADD_score	6:131871605:T:G	0.868259	0.982484	splice_acceptor_variant&non_coding_transcript_variant	1.879	FALSE
VLDL_C	6:130387773:T:C	6	130387773	T	C	0.3362	-0.0144	0.0017	16.17	645405	--	chrom6_28	6:131868219:A:G	ARG1	LD_and_CADD_score	6:131871605:T:G	0.868259	0.982484	splice_acceptor_variant&non_coding_transcript_variant	1.879	FALSE
VLDL_FC	6:130387773:T:C	6	130387773	T	C	0.3362	-0.0154	0.0017	18.62	645423	--	chrom6_28	6:131868219:A:G	ARG1	LD_and_CADD_score	6:131871605:T:G	0.868259	0.982484	splice_acceptor_variant&non_coding_transcript_variant	1.879	FALSE
Total_L	6:130387773:T:C	6	130387773	T	C	0.3362	-0.0114	0.0017	10.53	645097	--	chrom6_28	6:131868219:A:G	ARG1	LD_and_CADD_score	6:131871605:T:G	0.868259	0.982484	splice_acceptor_variant&non_coding_transcript_variant	1.879	FALSE
VLDL_P	6:130387773:T:C	6	130387773	T	C	0.3362	-0.0138	0.0017	15.16	645382	--	chrom6_28	6:131868219:A:G	ARG1	LD_and_CADD_score	6:131871605:T:G	0.868259	0.982484	splice_acceptor_variant&non_coding_transcript_variant	1.879	FALSE
LDL_P	6:130387773:T:C	6	130387773	T	C	0.3362	-0.0125	0.0017	12.59	645720	--	chrom6_28	6:131868219:A:G	ARG1	LD_and_CADD_score	6:131871605:T:G	0.868259	0.982484	splice_acceptor_variant&non_coding_transcript_variant	1.879	FALSE
ApoB_by_ApoA1	6:130387773:T:C	6	130387773	T	C	0.3362	-0.0135	0.0017	15.07	645738	--	chrom6_28	6:131868219:A:G	ARG1	LD_and_CADD_score	6:131871605:T:G	0.868259	0.982484	splice_acceptor_variant&non_coding_transcript_variant	1.879	FALSE
M_VLDL_L	6:130387773:T:C	6	130387773	T	C	0.3362	-0.015	0.0017	17.51	645646	--	chrom6_28	6:131868219:A:G	ARG1	LD_and_CADD_score	6:131871605:T:G	0.868259	0.982484	splice_acceptor_variant&non_coding_transcript_variant	1.879	FALSE
S_VLDL_L	6:130387773:T:C	6	130387773	T	C	0.3362	-0.013	0.0017	13.59	645645	--	chrom6_28	6:131868219:A:G	ARG1	LD_and_CADD_score	6:131871605:T:G	0.868259	0.982484	splice_acceptor_variant&non_coding_transcript_variant	1.879	FALSE
M_LDL_L	6:130387773:T:C	6	130387773	T	C	0.3362	-0.0139	0.0017	15.18	645653	--	chrom6_28	6:131868219:A:G	ARG1	LD_and_CADD_score	6:131871605:T:G	0.868259	0.982484	splice_acceptor_variant&non_coding_transcript_variant	1.879	FALSE
M_LDL_C	6:130387773:T:C	6	130387773	T	C	0.3362	-0.0136	0.0017	14.55	645766	--	chrom6_28	6:131868219:A:G	ARG1	LD_and_CADD_score	6:131871605:T:G	0.868259	0.982484	splice_acceptor_variant&non_coding_transcript_variant	1.879	FALSE
S_LDL_L	6:130387773:T:C	6	130387773	T	C	0.3362	-0.0137	0.0017	15.1	645592	--	chrom6_28	6:131868219:A:G	ARG1	LD_and_CADD_score	6:131871605:T:G	0.868259	0.982484	splice_acceptor_variant&non_coding_transcript_variant	1.879	FALSE
S_LDL_C	6:130387773:T:C	6	130387773	T	C	0.3362	-0.0135	0.0017	14.45	645752	--	chrom6_28	6:131868219:A:G	ARG1	LD_and_CADD_score	6:131871605:T:G	0.868259	0.982484	splice_acceptor_variant&non_coding_transcript_variant	1.879	FALSE
PUFA_pct	6:130389707:TA:T	6	130389707	T	TA	0.2592	0.0126	0.0019	10.32	657006	++	chrom6_28	6:131868219:A:G	ARG1	LD_and_CADD_score	6:131871605:T:G	0.868259	0.982484	splice_acceptor_variant&non_coding_transcript_variant	1.879	FALSE
LA_pct	6:130389707:TA:T	6	130389707	T	TA	0.2592	0.0125	0.0019	10.23	657025	++	chrom6_28	6:131868219:A:G	ARG1	LD_and_CADD_score	6:131871605:T:G	0.868259	0.982484	splice_acceptor_variant&non_coding_transcript_variant	1.879	FALSE
S_VLDL_CE	6:130396651:G:A	6	130396651	A	G	0.3203	-0.0122	0.0017	11.73	645755	--	chrom6_28	6:131868219:A:G	ARG1	LD_and_CADD_score	6:131871605:T:G	0.868259	0.982484	splice_acceptor_variant&non_coding_transcript_variant	1.879	FALSE
VLDL_CE	6:130396651:G:A	6	130396651	A	G	0.3203	-0.0135	0.0017	13.88	645501	--	chrom6_28	6:131868219:A:G	ARG1	LD_and_CADD_score	6:131871605:T:G	0.868259	0.982484	splice_acceptor_variant&non_coding_transcript_variant	1.879	FALSE
M_VLDL_C	6:130396651:G:A	6	130396651	A	G	0.3202	-0.0108	0.0018	9.19	645736	--	chrom6_28	6:131868219:A:G	ARG1	LD_and_CADD_score	6:131871605:T:G	0.868259	0.982484	splice_acceptor_variant&non_coding_transcript_variant	1.879	FALSE
S_VLDL_C	6:130396651:G:A	6	130396651	A	G	0.3203	-0.0123	0.0017	11.83	645735	--	chrom6_28	6:131868219:A:G	ARG1	LD_and_CADD_score	6:131871605:T:G	0.868259	0.982484	splice_acceptor_variant&non_coding_transcript_variant	1.879	FALSE
M_LDL_CE_pct	6:130401625:G:A	6	130401625	A	G	0.2641	-0.0126	0.0019	10.29	645587	--	chrom6_28	6:131868219:A:G	ARG1	LD_and_CADD_score	6:131871605:T:G	0.868259	0.982484	splice_acceptor_variant&non_coding_transcript_variant	1.879	FALSE
Val	6:131827572:A:G	6	131827572	A	G	0.7093	0.0131	0.0018	12.3	657172	++	chrom6_28	6:131868219:A:G	ARG1	LD_and_CADD_score	6:131871605:T:G	0.868259	0.982484	splice_acceptor_variant&non_coding_transcript_variant	1.879	FALSE
Ala	6:131869783:T:C	6	131869783	T	C	0.7688	0.0203	0.002	22.98	657135	++	chrom6_28	6:131868219:A:G	ARG1	LD_and_CADD_score	6:131871605:T:G	0.868259	0.982484	splice_acceptor_variant&non_coding_transcript_variant	1.879	FALSE
Gly	6:131870261:T:C	6	131870261	T	C	0.7702	0.022	0.0018	33.52	657031	++	chrom6_28	6:131868219:A:G	ARG1	LD_and_CADD_score	6:131871605:T:G	0.868259	0.982484	splice_acceptor_variant&non_coding_transcript_variant	1.879	FALSE
Gln	6:131871605:T:G	6	131871605	T	G	0.769	0.0293	0.002	48.12	657229	++	chrom6_28	6:131868219:A:G	ARG1	LD_and_CADD_score	6:131871605:T:G	0.868259	0.982484	splice_acceptor_variant&non_coding_transcript_variant	1.879	FALSE
Total_BCAA	6:131893463:C:T	6	131893463	T	C	0.3148	-0.012	0.0018	10.82	657080	--	chrom6_28	6:131868219:A:G	ARG1	LD_and_CADD_score	6:131871605:T:G	0.868259	0.982484	splice_acceptor_variant&non_coding_transcript_variant	1.879	FALSE
M_HDL_PL_pct	6:131897278:C:T	6	131897278	T	C	0.1819	0.016	0.0021	14.22	645550	-+	chrom6_28	6:131868219:A:G	ARG1	LD_and_CADD_score	6:131871605:T:G	0.868259	0.982484	splice_acceptor_variant&non_coding_transcript_variant	1.879	FALSE
HDL_C	6:131898208:T:C	6	131898208	T	C	0.8118	0.0125	0.0019	10.46	645635	++	chrom6_28	6:131868219:A:G	ARG1	LD_and_CADD_score	6:131871605:T:G	0.868259	0.982484	splice_acceptor_variant&non_coding_transcript_variant	1.879	FALSE
HDL_CE	6:131898208:T:C	6	131898208	T	C	0.8117	0.0129	0.0019	10.95	645695	++	chrom6_28	6:131868219:A:G	ARG1	LD_and_CADD_score	6:131871605:T:G	0.868259	0.982484	splice_acceptor_variant&non_coding_transcript_variant	1.879	FALSE
Total_P	6:131898208:T:C	6	131898208	T	C	0.8104	0.0137	0.002	10.82	645251	++	chrom6_28	6:131868219:A:G	ARG1	LD_and_CADD_score	6:131871605:T:G	0.868259	0.982484	splice_acceptor_variant&non_coding_transcript_variant	1.879	FALSE
HDL_P	6:131898208:T:C	6	131898208	T	C	0.8104	0.0135	0.002	10.64	645680	++	chrom6_28	6:131868219:A:G	ARG1	LD_and_CADD_score	6:131871605:T:G	0.868259	0.982484	splice_acceptor_variant&non_coding_transcript_variant	1.879	FALSE
Creatinine	6:131905815:G:GC	6	131905815	G	GC	0.6359	-0.013	0.0015	17.45	642020	--	chrom6_28	6:131868219:A:G	ARG1	LD_and_CADD_score	6:131871605:T:G	0.868259	0.982484	splice_acceptor_variant&non_coding_transcript_variant	1.879	FALSE
S_HDL_C	6:131929309:A:AC	6	131929309	A	AC	0.7479	0.0119	0.002	8.72	645725	++	chrom6_28	6:131868219:A:G	ARG1	LD_and_CADD_score	6:131871605:T:G	0.868259	0.982484	splice_acceptor_variant&non_coding_transcript_variant	1.879	FALSE
M_HDL_CE	6:131934220:CAAGA:C	6	131934220	CAAGA	C	0.8157	0.0121	0.002	8.96	645792	++	chrom6_28	6:131868219:A:G	ARG1	LD_and_CADD_score	6:131871605:T:G	0.868259	0.982484	splice_acceptor_variant&non_coding_transcript_variant	1.879	FALSE
M_HDL_C	6:131934220:CAAGA:C	6	131934220	CAAGA	C	0.8158	0.012	0.002	8.87	645772	++	chrom6_28	6:131868219:A:G	ARG1	LD_and_CADD_score	6:131871605:T:G	0.868259	0.982484	splice_acceptor_variant&non_coding_transcript_variant	1.879	FALSE
DHA_pct	6:131950401:T:C	6	131950401	T	C	0.8097	0.0126	0.0021	8.63	656891	-+	chrom6_28	6:131868219:A:G	ARG1	LD_and_CADD_score	6:131871605:T:G	0.868259	0.982484	splice_acceptor_variant&non_coding_transcript_variant	1.879	FALSE
XL_HDL_CE_pct	6:131950401:T:C	6	131950401	T	C	0.8136	0.0146	0.0022	10.61	645448	++	chrom6_28	6:131868219:A:G	ARG1	LD_and_CADD_score	6:131871605:T:G	0.868259	0.982484	splice_acceptor_variant&non_coding_transcript_variant	1.879	FALSE
DHA	6:131950798:A:G	6	131950798	A	G	0.8096	0.0131	0.002	10.11	657103	++	chrom6_28	6:131868219:A:G	ARG1	LD_and_CADD_score	6:131871605:T:G	0.868259	0.982484	splice_acceptor_variant&non_coding_transcript_variant	1.879	FALSE
Total_FA	6:133790251:C:A	6	133790251	A	C	0.4582	0.0103	0.0016	9.7	656898	++	chrom6_29	6:135411228:T:C	HBS1L	physical_distance						FALSE
M_LDL_TG	6:133796400:A:C	6	133796400	A	C	0.5645	-0.012	0.0016	13.16	645674	--	chrom6_29	6:135411228:T:C	HBS1L	physical_distance						FALSE
MUFA_pct	6:133796400:A:C	6	133796400	A	C	0.5664	-0.0107	0.0016	10.45	657007	+-	chrom6_29	6:135411228:T:C	HBS1L	physical_distance						FALSE
VLDL_size	6:133816188:T:C	6	133816188	T	C	0.5286	-0.0103	0.0016	10.56	645784	--	chrom6_29	6:135411228:T:C	HBS1L	physical_distance						FALSE
MUFA	6:133816188:T:C	6	133816188	T	C	0.5279	-0.0116	0.0016	12.08	657130	--	chrom6_29	6:135411228:T:C	HBS1L	physical_distance						FALSE
XXL_VLDL_P	6:133816188:T:C	6	133816188	T	C	0.5286	-0.0105	0.0016	10.05	645550	--	chrom6_29	6:135411228:T:C	HBS1L	physical_distance						FALSE
XXL_VLDL_PL	6:133816188:T:C	6	133816188	T	C	0.5286	-0.0105	0.0016	10.14	645551	--	chrom6_29	6:135411228:T:C	HBS1L	physical_distance						FALSE
XXL_VLDL_CE	6:133816188:T:C	6	133816188	T	C	0.5286	-0.0108	0.0016	10.75	645599	--	chrom6_29	6:135411228:T:C	HBS1L	physical_distance						FALSE
XXL_VLDL_FC	6:133816188:T:C	6	133816188	T	C	0.5286	-0.0107	0.0016	10.39	645557	--	chrom6_29	6:135411228:T:C	HBS1L	physical_distance						FALSE
XL_VLDL_P	6:133816188:T:C	6	133816188	T	C	0.5286	-0.0112	0.0016	11.64	645591	--	chrom6_29	6:135411228:T:C	HBS1L	physical_distance						FALSE
XL_VLDL_PL	6:133816188:T:C	6	133816188	T	C	0.5286	-0.0111	0.0016	11.55	645609	--	chrom6_29	6:135411228:T:C	HBS1L	physical_distance						FALSE
XL_VLDL_CE	6:133816188:T:C	6	133816188	T	C	0.5285	-0.0111	0.0016	11.48	645699	--	chrom6_29	6:135411228:T:C	HBS1L	physical_distance						FALSE
XL_VLDL_FC	6:133816188:T:C	6	133816188	T	C	0.5286	-0.0113	0.0016	11.76	645618	--	chrom6_29	6:135411228:T:C	HBS1L	physical_distance						FALSE
XL_VLDL_TG	6:133816188:T:C	6	133816188	T	C	0.5286	-0.0108	0.0016	10.83	645625	--	chrom6_29	6:135411228:T:C	HBS1L	physical_distance						FALSE
L_VLDL_P	6:133816188:T:C	6	133816188	T	C	0.5286	-0.0115	0.0016	12.2	645607	--	chrom6_29	6:135411228:T:C	HBS1L	physical_distance						FALSE
L_VLDL_PL	6:133816188:T:C	6	133816188	T	C	0.5286	-0.0114	0.0016	12.15	645660	--	chrom6_29	6:135411228:T:C	HBS1L	physical_distance						FALSE
L_VLDL_CE	6:133816188:T:C	6	133816188	T	C	0.5285	-0.0112	0.0016	11.47	645712	--	chrom6_29	6:135411228:T:C	HBS1L	physical_distance						FALSE
L_VLDL_FC	6:133816188:T:C	6	133816188	T	C	0.5286	-0.0115	0.0016	12.38	645659	--	chrom6_29	6:135411228:T:C	HBS1L	physical_distance						FALSE
L_VLDL_TG	6:133816188:T:C	6	133816188	T	C	0.5285	-0.0111	0.0016	11.36	645679	--	chrom6_29	6:135411228:T:C	HBS1L	physical_distance						FALSE
M_VLDL_TG	6:133816188:T:C	6	133816188	T	C	0.5285	-0.0118	0.0016	12.63	645722	--	chrom6_29	6:135411228:T:C	HBS1L	physical_distance						FALSE
S_VLDL_P	6:133816188:T:C	6	133816188	T	C	0.5285	-0.0117	0.0016	12.54	645713	--	chrom6_29	6:135411228:T:C	HBS1L	physical_distance						FALSE
S_VLDL_TG	6:133816188:T:C	6	133816188	T	C	0.5286	-0.0118	0.0016	12.81	645704	--	chrom6_29	6:135411228:T:C	HBS1L	physical_distance						FALSE
S_LDL_TG	6:133816188:T:C	6	133816188	T	C	0.5286	-0.0121	0.0016	13.4	645626	--	chrom6_29	6:135411228:T:C	HBS1L	physical_distance						FALSE
Total_TG	6:133816188:T:C	6	133816188	T	C	0.5286	-0.0113	0.0016	11.65	645250	--	chrom6_29	6:135411228:T:C	HBS1L	physical_distance						FALSE
VLDL_TG	6:133816188:T:C	6	133816188	T	C	0.5286	-0.0112	0.0016	11.59	645339	--	chrom6_29	6:135411228:T:C	HBS1L	physical_distance						FALSE
VLDL_PL	6:133816188:T:C	6	133816188	T	C	0.5286	-0.0113	0.0016	11.68	645412	--	chrom6_29	6:135411228:T:C	HBS1L	physical_distance						FALSE
VLDL_L	6:133816188:T:C	6	133816188	T	C	0.5286	-0.0113	0.0016	11.63	645298	--	chrom6_29	6:135411228:T:C	HBS1L	physical_distance						FALSE
TG_by_PG	6:133816188:T:C	6	133816188	T	C	0.5287	-0.0104	0.0015	10.68	645189	--	chrom6_29	6:135411228:T:C	HBS1L	physical_distance						FALSE
XXL_VLDL_L	6:133816188:T:C	6	133816188	T	C	0.5286	-0.0101	0.0016	9.22	645244	--	chrom6_29	6:135411228:T:C	HBS1L	physical_distance						FALSE
XXL_VLDL_C	6:133816188:T:C	6	133816188	T	C	0.5286	-0.0111	0.0016	11.22	645387	--	chrom6_29	6:135411228:T:C	HBS1L	physical_distance						FALSE
XL_VLDL_L	6:133816188:T:C	6	133816188	T	C	0.5286	-0.0111	0.0016	11.48	645452	--	chrom6_29	6:135411228:T:C	HBS1L	physical_distance						FALSE
XL_VLDL_C	6:133816188:T:C	6	133816188	T	C	0.5286	-0.0113	0.0016	11.81	645563	--	chrom6_29	6:135411228:T:C	HBS1L	physical_distance						FALSE
L_VLDL_L	6:133816188:T:C	6	133816188	T	C	0.5286	-0.0114	0.0016	12.02	645536	--	chrom6_29	6:135411228:T:C	HBS1L	physical_distance						FALSE
L_VLDL_C	6:133816188:T:C	6	133816188	T	C	0.5286	-0.0114	0.0016	12.11	645609	--	chrom6_29	6:135411228:T:C	HBS1L	physical_distance						FALSE
M_VLDL_L	6:133816188:T:C	6	133816188	T	C	0.5285	-0.0112	0.0016	11.36	645646	--	chrom6_29	6:135411228:T:C	HBS1L	physical_distance						FALSE
S_VLDL_L	6:133816188:T:C	6	133816188	T	C	0.5285	-0.0115	0.0016	12.17	645645	--	chrom6_29	6:135411228:T:C	HBS1L	physical_distance						FALSE
S_HDL_TG_pct	6:133816188:T:C	6	133816188	T	C	0.5286	-0.0096	0.0016	9.16	645568	--	chrom6_29	6:135411228:T:C	HBS1L	physical_distance						FALSE
XS_VLDL_TG	6:133827354:A:G	6	133827354	A	G	0.433	0.0114	0.0016	12.01	645694	++	chrom6_29	6:135411228:T:C	HBS1L	physical_distance						FALSE
IDL_TG	6:133827354:A:G	6	133827354	A	G	0.4329	0.0105	0.0016	10.54	645700	++	chrom6_29	6:135411228:T:C	HBS1L	physical_distance						FALSE
L_LDL_TG	6:133827354:A:G	6	133827354	A	G	0.4329	0.0107	0.0016	10.7	645696	++	chrom6_29	6:135411228:T:C	HBS1L	physical_distance						FALSE
S_HDL_TG	6:133827354:A:G	6	133827354	A	G	0.433	0.0101	0.0016	9.45	645694	++	chrom6_29	6:135411228:T:C	HBS1L	physical_distance						FALSE
LDL_TG	6:133827354:A:G	6	133827354	A	G	0.4329	0.0114	0.0016	11.99	645532	++	chrom6_29	6:135411228:T:C	HBS1L	physical_distance						FALSE
L_LDL_FC_pct	6:133827354:A:G	6	133827354	A	G	0.4331	-0.0102	0.0016	9.84	645524	--	chrom6_29	6:135411228:T:C	HBS1L	physical_distance						FALSE
M_LDL_FC_pct	6:133827354:A:G	6	133827354	A	G	0.4331	-0.0104	0.0016	10.01	645550	--	chrom6_29	6:135411228:T:C	HBS1L	physical_distance						FALSE
XS_VLDL_CE_pct	6:133828424:G:C	6	133828424	C	G	0.5664	0.0096	0.0016	8.95	645579	++	chrom6_29	6:135411228:T:C	HBS1L	physical_distance						FALSE
Acetoacetate	6:133841944:A:G	6	133841944	A	G	0.4343	0.0132	0.0021	9.74	471637	++	chrom6_29	6:135411228:T:C	HBS1L	physical_distance						FALSE
Creatinine	6:133849789:A:G	6	133849789	A	G	0.4486	0.0151	0.0014	24.75	642020	++	chrom6_29	6:135411228:T:C	HBS1L	physical_distance						FALSE
XS_VLDL_PL_pct	6:133851377:A:G	6	133851377	A	G	0.2631	0.0116	0.0019	9.17	645596	++	chrom6_29	6:135411228:T:C	HBS1L	physical_distance						FALSE
Gln	6:134522487:C:T	6	134522487	T	C	0.5904	-0.0144	0.0017	15.91	657229	--	chrom6_29	6:135411228:T:C	HBS1L	physical_distance						FALSE
His	6:134813324:C:T	6	134813324	T	C	0.1935	0.0189	0.0022	17.41	657266	++	chrom6_29	6:135411228:T:C	HBS1L	physical_distance						FALSE
Lactate	6:135411228:T:C	6	135411228	T	C	0.7254	-0.0347	0.0019	71.74	657144	--	chrom6_29	6:135411228:T:C	HBS1L	physical_distance						FALSE
Clinical_LDL_C	6:135418632:TTAC:T	6	135418632	T	TTAC	0.2748	-0.016	0.0018	18.07	645769	--	chrom6_29	6:135411228:T:C	HBS1L	physical_distance						FALSE
ApoB	6:135418632:TTAC:T	6	135418632	T	TTAC	0.2748	-0.0158	0.0018	17.72	645786	--	chrom6_29	6:135411228:T:C	HBS1L	physical_distance						FALSE
Omega_6	6:135418632:TTAC:T	6	135418632	T	TTAC	0.276	-0.0142	0.0018	14.59	657165	--	chrom6_29	6:135411228:T:C	HBS1L	physical_distance						FALSE
LA	6:135418632:TTAC:T	6	135418632	T	TTAC	0.276	-0.0128	0.0018	11.71	657178	--	chrom6_29	6:135411228:T:C	HBS1L	physical_distance						FALSE
Gly	6:135418632:TTAC:T	6	135418632	T	TTAC	0.2753	0.0149	0.0017	17.8	657031	++	chrom6_29	6:135411228:T:C	HBS1L	physical_distance						FALSE
Pyruvate	6:135418632:TTAC:T	6	135418632	T	TTAC	0.2762	-0.0247	0.0019	37.07	657120	+-	chrom6_29	6:135411228:T:C	HBS1L	physical_distance						FALSE
GlycA	6:135418632:TTAC:T	6	135418632	T	TTAC	0.2762	-0.0131	0.0018	12.02	657263	--	chrom6_29	6:135411228:T:C	HBS1L	physical_distance						FALSE
M_VLDL_P	6:135418632:TTAC:T	6	135418632	T	TTAC	0.2748	-0.0123	0.0018	10.95	645719	+-	chrom6_29	6:135411228:T:C	HBS1L	physical_distance						FALSE
M_VLDL_PL	6:135418632:TTAC:T	6	135418632	T	TTAC	0.2748	-0.0128	0.0018	11.75	645754	--	chrom6_29	6:135411228:T:C	HBS1L	physical_distance						FALSE
M_VLDL_CE	6:135418632:TTAC:T	6	135418632	T	TTAC	0.2748	-0.0169	0.0018	19.65	645775	--	chrom6_29	6:135411228:T:C	HBS1L	physical_distance						FALSE
M_VLDL_FC	6:135418632:TTAC:T	6	135418632	T	TTAC	0.2748	-0.0143	0.0018	14.46	645756	--	chrom6_29	6:135411228:T:C	HBS1L	physical_distance						FALSE
S_VLDL_PL	6:135418632:TTAC:T	6	135418632	T	TTAC	0.2748	-0.0138	0.0018	13.64	645745	--	chrom6_29	6:135411228:T:C	HBS1L	physical_distance						FALSE
S_VLDL_CE	6:135418632:TTAC:T	6	135418632	T	TTAC	0.2748	-0.0148	0.0018	15.64	645755	--	chrom6_29	6:135411228:T:C	HBS1L	physical_distance						FALSE
S_VLDL_FC	6:135418632:TTAC:T	6	135418632	T	TTAC	0.2748	-0.0154	0.0018	16.8	645761	--	chrom6_29	6:135411228:T:C	HBS1L	physical_distance						FALSE
XS_VLDL_P	6:135418632:TTAC:T	6	135418632	T	TTAC	0.2747	-0.0153	0.0018	17.34	645717	--	chrom6_29	6:135411228:T:C	HBS1L	physical_distance						FALSE
XS_VLDL_PL	6:135418632:TTAC:T	6	135418632	T	TTAC	0.2747	-0.0147	0.0018	16.07	645732	--	chrom6_29	6:135411228:T:C	HBS1L	physical_distance						FALSE
XS_VLDL_CE	6:135418632:TTAC:T	6	135418632	T	TTAC	0.2747	-0.0159	0.0018	18.91	645761	--	chrom6_29	6:135411228:T:C	HBS1L	physical_distance						FALSE
XS_VLDL_FC	6:135418632:TTAC:T	6	135418632	T	TTAC	0.2747	-0.0161	0.0018	19.17	645729	--	chrom6_29	6:135411228:T:C	HBS1L	physical_distance						FALSE
IDL_P	6:135418632:TTAC:T	6	135418632	T	TTAC	0.2747	-0.0157	0.0018	17.64	645752	--	chrom6_29	6:135411228:T:C	HBS1L	physical_distance						FALSE
IDL_PL	6:135418632:TTAC:T	6	135418632	T	TTAC	0.2746	-0.0162	0.0018	19.61	645759	--	chrom6_29	6:135411228:T:C	HBS1L	physical_distance						FALSE
IDL_CE	6:135418632:TTAC:T	6	135418632	T	TTAC	0.2747	-0.0138	0.0018	14.27	645787	--	chrom6_29	6:135411228:T:C	HBS1L	physical_distance						FALSE
IDL_FC	6:135418632:TTAC:T	6	135418632	T	TTAC	0.2747	-0.0167	0.0018	20.6	645772	--	chrom6_29	6:135411228:T:C	HBS1L	physical_distance						FALSE
L_LDL_P	6:135418632:TTAC:T	6	135418632	T	TTAC	0.2748	-0.0156	0.0018	17.41	645759	--	chrom6_29	6:135411228:T:C	HBS1L	physical_distance						FALSE
L_LDL_PL	6:135418632:TTAC:T	6	135418632	T	TTAC	0.2748	-0.016	0.0018	18.13	645786	--	chrom6_29	6:135411228:T:C	HBS1L	physical_distance						FALSE
L_LDL_CE	6:135418632:TTAC:T	6	135418632	T	TTAC	0.2748	-0.0151	0.0018	16.24	645780	--	chrom6_29	6:135411228:T:C	HBS1L	physical_distance						FALSE
L_LDL_FC	6:135418632:TTAC:T	6	135418632	T	TTAC	0.2748	-0.0147	0.0018	15.53	645771	--	chrom6_29	6:135411228:T:C	HBS1L	physical_distance						FALSE
M_LDL_P	6:135418632:TTAC:T	6	135418632	T	TTAC	0.2748	-0.0146	0.0018	15.09	645764	--	chrom6_29	6:135411228:T:C	HBS1L	physical_distance						FALSE
M_LDL_PL	6:135418632:TTAC:T	6	135418632	T	TTAC	0.2748	-0.0142	0.0018	14.44	645785	--	chrom6_29	6:135411228:T:C	HBS1L	physical_distance						FALSE
M_LDL_CE	6:135418632:TTAC:T	6	135418632	T	TTAC	0.2749	-0.0138	0.0018	13.65	645784	--	chrom6_29	6:135411228:T:C	HBS1L	physical_distance						FALSE
M_LDL_FC	6:135418632:TTAC:T	6	135418632	T	TTAC	0.2748	-0.0146	0.0018	15.15	645783	--	chrom6_29	6:135411228:T:C	HBS1L	physical_distance						FALSE
S_LDL_P	6:135418632:TTAC:T	6	135418632	T	TTAC	0.2748	-0.0142	0.0018	14.45	645747	--	chrom6_29	6:135411228:T:C	HBS1L	physical_distance						FALSE
S_LDL_PL	6:135418632:TTAC:T	6	135418632	T	TTAC	0.2747	-0.015	0.0018	16.6	645762	--	chrom6_29	6:135411228:T:C	HBS1L	physical_distance						FALSE
S_LDL_CE	6:135418632:TTAC:T	6	135418632	T	TTAC	0.2748	-0.014	0.0018	14.1	645767	--	chrom6_29	6:135411228:T:C	HBS1L	physical_distance						FALSE
S_LDL_FC	6:135418632:TTAC:T	6	135418632	T	TTAC	0.2747	-0.0144	0.0018	15.03	645778	--	chrom6_29	6:135411228:T:C	HBS1L	physical_distance						FALSE
Total_C	6:135418632:TTAC:T	6	135418632	T	TTAC	0.2747	-0.0152	0.0018	16.96	645268	--	chrom6_29	6:135411228:T:C	HBS1L	physical_distance						FALSE
non_HDL_C	6:135418632:TTAC:T	6	135418632	T	TTAC	0.2748	-0.0158	0.0018	17.7	645268	--	chrom6_29	6:135411228:T:C	HBS1L	physical_distance						FALSE
Remnant_C	6:135418632:TTAC:T	6	135418632	T	TTAC	0.2747	-0.0158	0.0018	17.8	645266	--	chrom6_29	6:135411228:T:C	HBS1L	physical_distance						FALSE
VLDL_C	6:135418632:TTAC:T	6	135418632	T	TTAC	0.2747	-0.014	0.0018	13.86	645405	--	chrom6_29	6:135411228:T:C	HBS1L	physical_distance						FALSE
LDL_C	6:135418632:TTAC:T	6	135418632	T	TTAC	0.2748	-0.0152	0.0018	16.31	645728	--	chrom6_29	6:135411228:T:C	HBS1L	physical_distance						FALSE
Total_PL	6:135418632:TTAC:T	6	135418632	T	TTAC	0.2747	-0.0124	0.0018	11.59	645346	--	chrom6_29	6:135411228:T:C	HBS1L	physical_distance						FALSE
LDL_PL	6:135418632:TTAC:T	6	135418632	T	TTAC	0.2748	-0.0156	0.0018	17.3	645748	--	chrom6_29	6:135411228:T:C	HBS1L	physical_distance						FALSE
Total_CE	6:135418632:TTAC:T	6	135418632	T	TTAC	0.2747	-0.0149	0.0018	16.31	645404	--	chrom6_29	6:135411228:T:C	HBS1L	physical_distance						FALSE
VLDL_CE	6:135418632:TTAC:T	6	135418632	T	TTAC	0.2748	-0.015	0.0018	15.8	645501	--	chrom6_29	6:135411228:T:C	HBS1L	physical_distance						FALSE
LDL_CE	6:135418632:TTAC:T	6	135418632	T	TTAC	0.2749	-0.015	0.0018	15.98	645744	--	chrom6_29	6:135411228:T:C	HBS1L	physical_distance						FALSE
Total_FC	6:135418632:TTAC:T	6	135418632	T	TTAC	0.2747	-0.0157	0.0018	17.76	645324	--	chrom6_29	6:135411228:T:C	HBS1L	physical_distance						FALSE
VLDL_FC	6:135418632:TTAC:T	6	135418632	T	TTAC	0.2747	-0.0122	0.0018	10.87	645423	+-	chrom6_29	6:135411228:T:C	HBS1L	physical_distance						FALSE
LDL_FC	6:135418632:TTAC:T	6	135418632	T	TTAC	0.2748	-0.0148	0.0018	15.7	645753	--	chrom6_29	6:135411228:T:C	HBS1L	physical_distance						FALSE
Total_L	6:135418632:TTAC:T	6	135418632	T	TTAC	0.2748	-0.0133	0.0018	12.56	645097	--	chrom6_29	6:135411228:T:C	HBS1L	physical_distance						FALSE
LDL_L	6:135418632:TTAC:T	6	135418632	T	TTAC	0.2748	-0.0153	0.0018	16.67	645522	--	chrom6_29	6:135411228:T:C	HBS1L	physical_distance						FALSE
VLDL_P	6:135418632:TTAC:T	6	135418632	T	TTAC	0.2747	-0.0122	0.0018	10.91	645382	+-	chrom6_29	6:135411228:T:C	HBS1L	physical_distance						FALSE
LDL_P	6:135418632:TTAC:T	6	135418632	T	TTAC	0.2748	-0.0156	0.0018	17.26	645720	--	chrom6_29	6:135411228:T:C	HBS1L	physical_distance						FALSE
ApoB_by_ApoA1	6:135418632:TTAC:T	6	135418632	T	TTAC	0.2747	-0.0114	0.0018	9.99	645738	--	chrom6_29	6:135411228:T:C	HBS1L	physical_distance						FALSE
PUFA	6:135418632:TTAC:T	6	135418632	T	TTAC	0.2759	-0.0116	0.0018	10.23	657028	--	chrom6_29	6:135411228:T:C	HBS1L	physical_distance						FALSE
M_VLDL_C	6:135418632:TTAC:T	6	135418632	T	TTAC	0.2748	-0.0163	0.0018	18.52	645736	--	chrom6_29	6:135411228:T:C	HBS1L	physical_distance						FALSE
S_VLDL_C	6:135418632:TTAC:T	6	135418632	T	TTAC	0.2748	-0.0152	0.0018	16.34	645735	--	chrom6_29	6:135411228:T:C	HBS1L	physical_distance						FALSE
XS_VLDL_L	6:135418632:TTAC:T	6	135418632	T	TTAC	0.2747	-0.015	0.0018	16.8	645634	--	chrom6_29	6:135411228:T:C	HBS1L	physical_distance						FALSE
XS_VLDL_C	6:135418632:TTAC:T	6	135418632	T	TTAC	0.2747	-0.0162	0.0018	19.5	645703	--	chrom6_29	6:135411228:T:C	HBS1L	physical_distance						FALSE
IDL_L	6:135418632:TTAC:T	6	135418632	T	TTAC	0.2746	-0.0153	0.0018	17.5	645652	--	chrom6_29	6:135411228:T:C	HBS1L	physical_distance						FALSE
IDL_C	6:135418632:TTAC:T	6	135418632	T	TTAC	0.2747	-0.0147	0.0018	16.12	645761	--	chrom6_29	6:135411228:T:C	HBS1L	physical_distance						FALSE
L_LDL_L	6:135418632:TTAC:T	6	135418632	T	TTAC	0.2748	-0.0154	0.0018	16.93	645653	--	chrom6_29	6:135411228:T:C	HBS1L	physical_distance						FALSE
L_LDL_C	6:135418632:TTAC:T	6	135418632	T	TTAC	0.2748	-0.0151	0.0018	16.31	645746	--	chrom6_29	6:135411228:T:C	HBS1L	physical_distance						FALSE
M_LDL_L	6:135418632:TTAC:T	6	135418632	T	TTAC	0.2748	-0.0143	0.0018	14.61	645653	--	chrom6_29	6:135411228:T:C	HBS1L	physical_distance						FALSE
M_LDL_C	6:135418632:TTAC:T	6	135418632	T	TTAC	0.2749	-0.0144	0.0018	14.79	645766	--	chrom6_29	6:135411228:T:C	HBS1L	physical_distance						FALSE
S_LDL_L	6:135418632:TTAC:T	6	135418632	T	TTAC	0.2747	-0.0145	0.0018	15.29	645592	--	chrom6_29	6:135411228:T:C	HBS1L	physical_distance						FALSE
S_LDL_C	6:135418632:TTAC:T	6	135418632	T	TTAC	0.2748	-0.0145	0.0018	15.03	645752	--	chrom6_29	6:135411228:T:C	HBS1L	physical_distance						FALSE
XL_VLDL_PL_pct	6:135418632:TTAC:T	6	135418632	T	TTAC	0.275	-0.0149	0.0019	14.59	645011	--	chrom6_29	6:135411228:T:C	HBS1L	physical_distance						FALSE
Cholines	6:135419018:T:C	6	135419018	T	C	0.6847	0.0177	0.0029	9.19	223167	++	chrom6_29	6:135411228:T:C	HBS1L	physical_distance						TRUE
Sphingomyelins	6:135419018:T:C	6	135419018	T	C	0.6849	0.021	0.0028	13.01	223171	++	chrom6_29	6:135411228:T:C	HBS1L	physical_distance						FALSE
Albumin	6:135419037:AC:A	6	135419037	A	AC	0.2781	0.0267	0.0019	46.5	653590	++	chrom6_29	6:135411228:T:C	HBS1L	physical_distance						FALSE
Acetate	6:135419636:C:T	6	135419636	T	C	0.2785	-0.0159	0.0019	15.52	657094	--	chrom6_29	6:135411228:T:C	HBS1L	physical_distance						FALSE
Glucose	6:135427159:T:C	6	135427159	T	C	0.7177	0.0197	0.0019	24.15	637264	++	chrom6_29	6:135411228:T:C	HBS1L	physical_distance						FALSE
L_VLDL_FC_pct	6:135427159:T:C	6	135427159	T	C	0.7165	0.0134	0.0019	12.03	645408	++	chrom6_29	6:135411228:T:C	HBS1L	physical_distance						FALSE
L_VLDL_TG_pct	6:135427159:T:C	6	135427159	T	C	0.7165	-0.0126	0.0019	10.77	645363	--	chrom6_29	6:135411228:T:C	HBS1L	physical_distance						FALSE
M_VLDL_PL_pct	6:135427159:T:C	6	135427159	T	C	0.7168	0.0138	0.0018	13.89	645589	++	chrom6_29	6:135411228:T:C	HBS1L	physical_distance						FALSE
M_VLDL_FC_pct	6:135427159:T:C	6	135427159	T	C	0.7168	0.0131	0.0018	12.79	645638	++	chrom6_29	6:135411228:T:C	HBS1L	physical_distance						FALSE
S_VLDL_C_pct	6:135427159:T:C	6	135427159	T	C	0.7168	0.0127	0.0018	11.5	645652	++	chrom6_29	6:135411228:T:C	HBS1L	physical_distance						FALSE
S_VLDL_CE_pct	6:135427159:T:C	6	135427159	T	C	0.7166	0.0134	0.0018	12.45	645641	++	chrom6_29	6:135411228:T:C	HBS1L	physical_distance						FALSE
S_VLDL_TG_pct	6:135427159:T:C	6	135427159	T	C	0.7169	-0.0122	0.0018	10.75	645653	--	chrom6_29	6:135411228:T:C	HBS1L	physical_distance						FALSE
XS_VLDL_FC_pct	6:135427159:T:C	6	135427159	T	C	0.7166	0.0149	0.0019	14.61	645551	++	chrom6_29	6:135411228:T:C	HBS1L	physical_distance						FALSE
Leu	6:135432552:T:C	6	135432552	T	C	0.758	-0.0136	0.0023	8.64	471920	--	chrom6_29	6:135411228:T:C	HBS1L	physical_distance						FALSE
XL_HDL_P	6:137048261:G:A	6	137048261	A	G	0.4725	-0.0105	0.0015	12.19	645728	+-	chrom6_30	6:137082948:A:G	MAP3K5	physical_distance						FALSE
XL_HDL_L	6:137048261:G:A	6	137048261	A	G	0.4724	-0.0104	0.0015	11.88	645572	+-	chrom6_30	6:137082948:A:G	MAP3K5	physical_distance						FALSE
L_HDL_FC_pct	6:137048261:G:A	6	137048261	A	G	0.4725	-0.0099	0.0015	9.89	645477	+-	chrom6_30	6:137082948:A:G	MAP3K5	physical_distance						FALSE
XL_HDL_FC	6:137057373:G:A	6	137057373	A	G	0.4768	-0.0095	0.0015	9.26	645731	+-	chrom6_30	6:137082948:A:G	MAP3K5	physical_distance						FALSE
XL_HDL_C	6:137057373:G:A	6	137057373	A	G	0.4767	-0.0106	0.0015	12.33	645702	--	chrom6_30	6:137082948:A:G	MAP3K5	physical_distance						FALSE
HDL_size	6:137082948:A:G	6	137082948	A	G	0.5904	0.0116	0.0015	14.94	645784	++	chrom6_30	6:137082948:A:G	MAP3K5	physical_distance						FALSE
ApoA1	6:137082948:A:G	6	137082948	A	G	0.5902	0.0098	0.0015	9.63	645788	++	chrom6_30	6:137082948:A:G	MAP3K5	physical_distance						FALSE
XL_HDL_PL	6:137082948:A:G	6	137082948	A	G	0.5903	0.0102	0.0015	11.18	645766	++	chrom6_30	6:137082948:A:G	MAP3K5	physical_distance						FALSE
XL_HDL_CE	6:137082948:A:G	6	137082948	A	G	0.5904	0.0111	0.0015	13.22	645752	++	chrom6_30	6:137082948:A:G	MAP3K5	physical_distance						FALSE
L_HDL_P	6:137082948:A:G	6	137082948	A	G	0.5905	0.0122	0.0014	16.63	645758	++	chrom6_30	6:137082948:A:G	MAP3K5	physical_distance						FALSE
L_HDL_PL	6:137082948:A:G	6	137082948	A	G	0.5905	0.0116	0.0014	14.84	645793	++	chrom6_30	6:137082948:A:G	MAP3K5	physical_distance						FALSE
L_HDL_CE	6:137082948:A:G	6	137082948	A	G	0.5905	0.0123	0.0015	16.67	645794	++	chrom6_30	6:137082948:A:G	MAP3K5	physical_distance						FALSE
L_HDL_FC	6:137082948:A:G	6	137082948	A	G	0.5905	0.012	0.0014	16.06	645772	++	chrom6_30	6:137082948:A:G	MAP3K5	physical_distance						FALSE
M_HDL_P	6:137082948:A:G	6	137082948	A	G	0.5901	0.0095	0.0016	8.97	645774	++	chrom6_30	6:137082948:A:G	MAP3K5	physical_distance						FALSE
M_HDL_CE	6:137082948:A:G	6	137082948	A	G	0.5901	0.0096	0.0016	9.14	645792	++	chrom6_30	6:137082948:A:G	MAP3K5	physical_distance						FALSE
M_HDL_FC	6:137082948:A:G	6	137082948	A	G	0.5902	0.01	0.0015	10.22	645777	++	chrom6_30	6:137082948:A:G	MAP3K5	physical_distance						FALSE
HDL_C	6:137082948:A:G	6	137082948	A	G	0.5904	0.0115	0.0015	14.04	645635	++	chrom6_30	6:137082948:A:G	MAP3K5	physical_distance						FALSE
HDL_PL	6:137082948:A:G	6	137082948	A	G	0.5903	0.0105	0.0015	11.22	645715	++	chrom6_30	6:137082948:A:G	MAP3K5	physical_distance						FALSE
HDL_CE	6:137082948:A:G	6	137082948	A	G	0.5903	0.0115	0.0015	13.9	645695	++	chrom6_30	6:137082948:A:G	MAP3K5	physical_distance						FALSE
HDL_FC	6:137082948:A:G	6	137082948	A	G	0.5904	0.0112	0.0015	13.58	645670	++	chrom6_30	6:137082948:A:G	MAP3K5	physical_distance						FALSE
HDL_L	6:137082948:A:G	6	137082948	A	G	0.5903	0.0109	0.0015	12.39	645431	++	chrom6_30	6:137082948:A:G	MAP3K5	physical_distance						FALSE
L_HDL_L	6:137082948:A:G	6	137082948	A	G	0.5905	0.0119	0.0014	15.76	645652	++	chrom6_30	6:137082948:A:G	MAP3K5	physical_distance						FALSE
L_HDL_C	6:137082948:A:G	6	137082948	A	G	0.5905	0.0123	0.0014	16.64	645762	++	chrom6_30	6:137082948:A:G	MAP3K5	physical_distance						FALSE
M_HDL_C	6:137082948:A:G	6	137082948	A	G	0.5902	0.0097	0.0015	9.47	645772	++	chrom6_30	6:137082948:A:G	MAP3K5	physical_distance						FALSE
XL_HDL_FC_pct	6:137082948:A:G	6	137082948	A	G	0.5905	-0.0114	0.0015	13.9	645460	--	chrom6_30	6:137082948:A:G	MAP3K5	physical_distance						FALSE
L_HDL_C_pct	6:137082948:A:G	6	137082948	A	G	0.5903	0.0109	0.0016	11.25	645433	++	chrom6_30	6:137082948:A:G	MAP3K5	physical_distance						FALSE
L_HDL_CE_pct	6:137082948:A:G	6	137082948	A	G	0.5902	0.0101	0.0016	9.34	645425	++	chrom6_30	6:137082948:A:G	MAP3K5	physical_distance						FALSE
L_HDL_TG_pct	6:137082948:A:G	6	137082948	A	G	0.5903	-0.0108	0.0016	11.11	645468	--	chrom6_30	6:137082948:A:G	MAP3K5	physical_distance						FALSE
M_HDL_FC_pct	6:137082948:A:G	6	137082948	A	G	0.5905	0.011	0.0015	13.18	645590	++	chrom6_30	6:137082948:A:G	MAP3K5	physical_distance						FALSE
XXL_VLDL_CE_pct	6:137093377:G:C	6	137093377	C	G	0.5864	-0.0128	0.0017	12.61	645493	--	chrom6_30	6:137082948:A:G	MAP3K5	physical_distance						FALSE
XXL_VLDL_TG_pct	6:137093377:G:C	6	137093377	C	G	0.5864	0.0134	0.0018	13.74	645493	++	chrom6_30	6:137082948:A:G	MAP3K5	physical_distance						FALSE
XXL_VLDL_C_pct	6:137095679:G:C	6	137095679	C	G	0.6196	-0.0131	0.0018	12.88	645493	--	chrom6_30	6:137082948:A:G	MAP3K5	physical_distance						FALSE
L_VLDL_C_pct	6:137095679:G:C	6	137095679	C	G	0.6197	-0.0102	0.0017	8.61	645411	--	chrom6_30	6:137082948:A:G	MAP3K5	physical_distance						FALSE
L_VLDL_FC_pct	6:137095679:G:C	6	137095679	C	G	0.6197	-0.0119	0.0017	11.1	645408	--	chrom6_30	6:137082948:A:G	MAP3K5	physical_distance						FALSE
L_VLDL_TG_pct	6:137098952:C:CA	6	137098952	CA	C	0.6216	0.0115	0.0017	10.52	645363	++	chrom6_30	6:137082948:A:G	MAP3K5	physical_distance						FALSE
XL_HDL_C_pct	6:138862935:C:T	6	138862935	T	C	0.0512	-0.0215	0.0036	8.71	645444	--	chrom6_31	6:139834354:AG:A	LINC01625	physical_distance						FALSE
Albumin	6:139212725:TC:T	6	139212725	T	TC	0.7976	0.0132	0.0021	9.83	653590	++	chrom6_31	6:139834354:AG:A	LINC01625	physical_distance						FALSE
L_VLDL_FC_pct	6:139312613:A:G	6	139312613	A	G	0.6267	0.0108	0.0018	8.81	645408	++	chrom6_31	6:139834354:AG:A	LINC01625	physical_distance						FALSE
Clinical_LDL_C	6:139317827:G:GC	6	139317827	G	GC	0.8044	-0.0173	0.0021	16.05	645769	--	chrom6_31	6:139834354:AG:A	LINC01625	physical_distance						FALSE
ApoB	6:139317827:G:GC	6	139317827	G	GC	0.8044	-0.017	0.0021	15.77	645786	+-	chrom6_31	6:139834354:AG:A	LINC01625	physical_distance						FALSE
Omega_6	6:139317827:G:GC	6	139317827	G	GC	0.8049	-0.0139	0.0021	10.57	657165	--	chrom6_31	6:139834354:AG:A	LINC01625	physical_distance						FALSE
LA	6:139317827:G:GC	6	139317827	G	GC	0.8049	-0.0132	0.0021	9.37	657178	--	chrom6_31	6:139834354:AG:A	LINC01625	physical_distance						FALSE
M_VLDL_CE	6:139317827:G:GC	6	139317827	G	GC	0.8044	-0.0165	0.0021	14.36	645775	+-	chrom6_31	6:139834354:AG:A	LINC01625	physical_distance						FALSE
XS_VLDL_CE	6:139317827:G:GC	6	139317827	G	GC	0.8043	-0.0121	0.002	8.7	645761	+-	chrom6_31	6:139834354:AG:A	LINC01625	physical_distance						FALSE
IDL_P	6:139317827:G:GC	6	139317827	G	GC	0.8044	-0.0155	0.0021	13.23	645752	--	chrom6_31	6:139834354:AG:A	LINC01625	physical_distance						FALSE
IDL_PL	6:139317827:G:GC	6	139317827	G	GC	0.8043	-0.0141	0.002	11.7	645759	--	chrom6_31	6:139834354:AG:A	LINC01625	physical_distance						FALSE
IDL_CE	6:139317827:G:GC	6	139317827	G	GC	0.8043	-0.0137	0.002	10.86	645787	--	chrom6_31	6:139834354:AG:A	LINC01625	physical_distance						FALSE
IDL_FC	6:139317827:G:GC	6	139317827	G	GC	0.8043	-0.0141	0.002	11.47	645772	--	chrom6_31	6:139834354:AG:A	LINC01625	physical_distance						FALSE
L_LDL_P	6:139317827:G:GC	6	139317827	G	GC	0.8044	-0.0161	0.0021	14.09	645759	+-	chrom6_31	6:139834354:AG:A	LINC01625	physical_distance						FALSE
L_LDL_PL	6:139317827:G:GC	6	139317827	G	GC	0.8044	-0.0171	0.0021	15.73	645786	--	chrom6_31	6:139834354:AG:A	LINC01625	physical_distance						FALSE
L_LDL_CE	6:139317827:G:GC	6	139317827	G	GC	0.8044	-0.0169	0.0021	15.42	645780	+-	chrom6_31	6:139834354:AG:A	LINC01625	physical_distance						FALSE
L_LDL_FC	6:139317827:G:GC	6	139317827	G	GC	0.8044	-0.0162	0.0021	14.41	645771	--	chrom6_31	6:139834354:AG:A	LINC01625	physical_distance						FALSE
M_LDL_PL	6:139317827:G:GC	6	139317827	G	GC	0.8044	-0.018	0.0021	17.41	645785	+-	chrom6_31	6:139834354:AG:A	LINC01625	physical_distance						FALSE
M_LDL_FC	6:139317827:G:GC	6	139317827	G	GC	0.8044	-0.0177	0.0021	16.68	645783	--	chrom6_31	6:139834354:AG:A	LINC01625	physical_distance						FALSE
S_LDL_PL	6:139317827:G:GC	6	139317827	G	GC	0.8043	-0.0157	0.002	13.85	645762	--	chrom6_31	6:139834354:AG:A	LINC01625	physical_distance						FALSE
S_LDL_FC	6:139317827:G:GC	6	139317827	G	GC	0.8044	-0.016	0.0021	14.02	645778	--	chrom6_31	6:139834354:AG:A	LINC01625	physical_distance						FALSE
Total_C	6:139317827:G:GC	6	139317827	G	GC	0.8044	-0.015	0.002	12.73	645268	+-	chrom6_31	6:139834354:AG:A	LINC01625	physical_distance						FALSE
non_HDL_C	6:139317827:G:GC	6	139317827	G	GC	0.8044	-0.017	0.0021	15.7	645268	+-	chrom6_31	6:139834354:AG:A	LINC01625	physical_distance						FALSE
Remnant_C	6:139317827:G:GC	6	139317827	G	GC	0.8044	-0.0159	0.0021	13.83	645266	+-	chrom6_31	6:139834354:AG:A	LINC01625	physical_distance						FALSE
LDL_C	6:139317827:G:GC	6	139317827	G	GC	0.8044	-0.0175	0.0021	16.51	645728	+-	chrom6_31	6:139834354:AG:A	LINC01625	physical_distance						FALSE
LDL_PL	6:139317827:G:GC	6	139317827	G	GC	0.8044	-0.0175	0.0021	16.57	645748	--	chrom6_31	6:139834354:AG:A	LINC01625	physical_distance						FALSE
Total_CE	6:139317827:G:GC	6	139317827	G	GC	0.8044	-0.0146	0.002	12.1	645404	+-	chrom6_31	6:139834354:AG:A	LINC01625	physical_distance						FALSE
LDL_CE	6:139317827:G:GC	6	139317827	G	GC	0.8044	-0.0176	0.0021	16.51	645744	+-	chrom6_31	6:139834354:AG:A	LINC01625	physical_distance						FALSE
Total_FC	6:139317827:G:GC	6	139317827	G	GC	0.8044	-0.0158	0.0021	13.83	645324	+-	chrom6_31	6:139834354:AG:A	LINC01625	physical_distance						FALSE
LDL_FC	6:139317827:G:GC	6	139317827	G	GC	0.8044	-0.0167	0.0021	15.23	645753	+-	chrom6_31	6:139834354:AG:A	LINC01625	physical_distance						FALSE
LDL_L	6:139317827:G:GC	6	139317827	G	GC	0.8044	-0.0176	0.0021	16.66	645522	+-	chrom6_31	6:139834354:AG:A	LINC01625	physical_distance						FALSE
LDL_P	6:139317827:G:GC	6	139317827	G	GC	0.8044	-0.0171	0.0021	15.82	645720	+-	chrom6_31	6:139834354:AG:A	LINC01625	physical_distance						FALSE
PUFA	6:139317827:G:GC	6	139317827	G	GC	0.8048	-0.0137	0.002	10.63	657028	+-	chrom6_31	6:139834354:AG:A	LINC01625	physical_distance						FALSE
M_VLDL_C	6:139317827:G:GC	6	139317827	G	GC	0.8044	-0.0171	0.0021	15.48	645736	+-	chrom6_31	6:139834354:AG:A	LINC01625	physical_distance						FALSE
XS_VLDL_C	6:139317827:G:GC	6	139317827	G	GC	0.8043	-0.0126	0.002	9.34	645703	+-	chrom6_31	6:139834354:AG:A	LINC01625	physical_distance						FALSE
IDL_L	6:139317827:G:GC	6	139317827	G	GC	0.8043	-0.0143	0.002	11.81	645652	--	chrom6_31	6:139834354:AG:A	LINC01625	physical_distance						FALSE
IDL_C	6:139317827:G:GC	6	139317827	G	GC	0.8043	-0.0139	0.002	11.18	645761	--	chrom6_31	6:139834354:AG:A	LINC01625	physical_distance						FALSE
L_LDL_L	6:139317827:G:GC	6	139317827	G	GC	0.8044	-0.017	0.0021	15.71	645653	+-	chrom6_31	6:139834354:AG:A	LINC01625	physical_distance						FALSE
L_LDL_C	6:139317827:G:GC	6	139317827	G	GC	0.8044	-0.0168	0.0021	15.33	645746	+-	chrom6_31	6:139834354:AG:A	LINC01625	physical_distance						FALSE
M_LDL_L	6:139317827:G:GC	6	139317827	G	GC	0.8044	-0.0181	0.0021	17.47	645653	+-	chrom6_31	6:139834354:AG:A	LINC01625	physical_distance						FALSE
M_LDL_C	6:139317827:G:GC	6	139317827	G	GC	0.8044	-0.0181	0.0021	17.4	645766	+-	chrom6_31	6:139834354:AG:A	LINC01625	physical_distance						FALSE
S_LDL_L	6:139317827:G:GC	6	139317827	G	GC	0.8044	-0.0171	0.0021	15.98	645592	+-	chrom6_31	6:139834354:AG:A	LINC01625	physical_distance						FALSE
S_LDL_C	6:139317827:G:GC	6	139317827	G	GC	0.8044	-0.0176	0.0021	16.74	645752	--	chrom6_31	6:139834354:AG:A	LINC01625	physical_distance						FALSE
S_LDL_C_pct	6:139317827:G:GC	6	139317827	G	GC	0.8045	-0.0132	0.0022	8.68	645498	+-	chrom6_31	6:139834354:AG:A	LINC01625	physical_distance						FALSE
S_HDL_PL_pct	6:139317827:G:GC	6	139317827	G	GC	0.8044	0.013	0.0021	9.41	645600	++	chrom6_31	6:139834354:AG:A	LINC01625	physical_distance						FALSE
S_HDL_FC_pct	6:139343892:C:T	6	139343892	T	C	0.4471	-0.01	0.0015	10.33	645474	--	chrom6_31	6:139834354:AG:A	LINC01625	physical_distance						FALSE
Sphingomyelins	6:139348484:G:A	6	139348484	A	G	0.4985	-0.0107	0.0015	11.42	657191	--	chrom6_31	6:139834354:AG:A	LINC01625	physical_distance						FALSE
Total_P	6:139348484:G:A	6	139348484	A	G	0.498	-0.01	0.0016	9.53	645251	--	chrom6_31	6:139834354:AG:A	LINC01625	physical_distance						FALSE
Cholines	6:139349151:A:C	6	139349151	A	C	0.5607	-0.0098	0.0016	9.4	657187	--	chrom6_31	6:139834354:AG:A	LINC01625	physical_distance						FALSE
Total_PL	6:139349151:A:C	6	139349151	A	C	0.5609	-0.01	0.0016	9.49	645346	--	chrom6_31	6:139834354:AG:A	LINC01625	physical_distance						FALSE
Gly	6:139824992:G:A	6	139824992	A	G	0.5111	-0.011	0.0015	12.28	657031	--	chrom6_31	6:139834354:AG:A	LINC01625	physical_distance						FALSE
Omega_6_by_Omega_3	6:139828916:A:G	6	139828916	A	G	0.6411	0.0132	0.0017	14.71	656992	++	chrom6_31	6:139834354:AG:A	LINC01625	physical_distance						FALSE
Unsaturation	6:139829666:C:T	6	139829666	T	C	0.5701	0.011	0.0016	11	657198	++	chrom6_31	6:139834354:AG:A	LINC01625	physical_distance						FALSE
MUFA_pct	6:139829666:C:T	6	139829666	T	C	0.5703	-0.0197	0.0016	33.52	657007	--	chrom6_31	6:139834354:AG:A	LINC01625	physical_distance						FALSE
PUFA_by_MUFA	6:139829666:C:T	6	139829666	T	C	0.5702	0.0204	0.0016	35.04	657033	++	chrom6_31	6:139834354:AG:A	LINC01625	physical_distance						FALSE
XL_HDL_FC_pct	6:139829666:C:T	6	139829666	T	C	0.5756	-0.0148	0.0015	23.2	645460	--	chrom6_31	6:139834354:AG:A	LINC01625	physical_distance						FALSE
L_HDL_FC_pct	6:139829666:C:T	6	139829666	T	C	0.575	0.0094	0.0016	8.84	645477	++	chrom6_31	6:139834354:AG:A	LINC01625	physical_distance						FALSE
M_HDL_FC_pct	6:139829666:C:T	6	139829666	T	C	0.5755	0.0149	0.0015	23.72	645590	++	chrom6_31	6:139834354:AG:A	LINC01625	physical_distance						FALSE
HDL_P	6:139829695:T:TTGAA	6	139829695	T	TTGAA	0.3908	-0.0102	0.0016	9.45	645680	--	chrom6_31	6:139834354:AG:A	LINC01625	physical_distance						FALSE
ApoA1	6:139830218:A:C	6	139830218	A	C	0.4254	-0.0124	0.0015	15.01	645788	--	chrom6_31	6:139834354:AG:A	LINC01625	physical_distance						FALSE
XXL_VLDL_TG	6:139830218:A:C	6	139830218	A	C	0.4261	0.0202	0.0017	33	645545	++	chrom6_31	6:139834354:AG:A	LINC01625	physical_distance						FALSE
L_HDL_P	6:139830218:A:C	6	139830218	A	C	0.4244	-0.0193	0.0014	40.61	645758	--	chrom6_31	6:139834354:AG:A	LINC01625	physical_distance						FALSE
L_HDL_PL	6:139830218:A:C	6	139830218	A	C	0.4245	-0.0191	0.0014	39.27	645793	--	chrom6_31	6:139834354:AG:A	LINC01625	physical_distance						FALSE
L_HDL_CE	6:139830218:A:C	6	139830218	A	C	0.4244	-0.0224	0.0014	53.09	645794	--	chrom6_31	6:139834354:AG:A	LINC01625	physical_distance						FALSE
L_HDL_FC	6:139830218:A:C	6	139830218	A	C	0.4244	-0.0195	0.0014	41.22	645772	--	chrom6_31	6:139834354:AG:A	LINC01625	physical_distance						FALSE
M_HDL_P	6:139830218:A:C	6	139830218	A	C	0.4256	-0.0131	0.0016	16.57	645774	--	chrom6_31	6:139834354:AG:A	LINC01625	physical_distance						FALSE
M_HDL_CE	6:139830218:A:C	6	139830218	A	C	0.4256	-0.0176	0.0015	29.22	645792	--	chrom6_31	6:139834354:AG:A	LINC01625	physical_distance						FALSE
M_HDL_FC	6:139830218:A:C	6	139830218	A	C	0.4253	-0.0131	0.0015	17.07	645777	--	chrom6_31	6:139834354:AG:A	LINC01625	physical_distance						FALSE
HDL_C	6:139830218:A:C	6	139830218	A	C	0.4248	-0.0193	0.0015	37.98	645635	--	chrom6_31	6:139834354:AG:A	LINC01625	physical_distance						FALSE
HDL_PL	6:139830218:A:C	6	139830218	A	C	0.4252	-0.0127	0.0015	16.28	645715	--	chrom6_31	6:139834354:AG:A	LINC01625	physical_distance						FALSE
HDL_CE	6:139830218:A:C	6	139830218	A	C	0.4249	-0.0205	0.0015	42.15	645695	--	chrom6_31	6:139834354:AG:A	LINC01625	physical_distance						FALSE
HDL_FC	6:139830218:A:C	6	139830218	A	C	0.4247	-0.0146	0.0015	22.46	645670	--	chrom6_31	6:139834354:AG:A	LINC01625	physical_distance						FALSE
HDL_L	6:139830218:A:C	6	139830218	A	C	0.4249	-0.0143	0.0015	20.83	645431	--	chrom6_31	6:139834354:AG:A	LINC01625	physical_distance						FALSE
L_HDL_L	6:139830218:A:C	6	139830218	A	C	0.4244	-0.0197	0.0014	41.87	645652	--	chrom6_31	6:139834354:AG:A	LINC01625	physical_distance						FALSE
L_HDL_C	6:139830218:A:C	6	139830218	A	C	0.4244	-0.0217	0.0014	50.44	645762	--	chrom6_31	6:139834354:AG:A	LINC01625	physical_distance						FALSE
M_HDL_L	6:139830218:A:C	6	139830218	A	C	0.4257	-0.0114	0.0016	12.55	645650	--	chrom6_31	6:139834354:AG:A	LINC01625	physical_distance						FALSE
M_HDL_C	6:139830218:A:C	6	139830218	A	C	0.4255	-0.0168	0.0015	26.92	645772	--	chrom6_31	6:139834354:AG:A	LINC01625	physical_distance						FALSE
L_VLDL_PL_pct	6:139830218:A:C	6	139830218	A	C	0.4259	0.0209	0.0016	36.59	645297	++	chrom6_31	6:139834354:AG:A	LINC01625	physical_distance						FALSE
S_VLDL_PL_pct	6:139830218:A:C	6	139830218	A	C	0.4256	-0.0184	0.0016	28.74	645646	--	chrom6_31	6:139834354:AG:A	LINC01625	physical_distance						FALSE
S_VLDL_FC_pct	6:139830218:A:C	6	139830218	A	C	0.4256	-0.0192	0.0016	31.38	645651	--	chrom6_31	6:139834354:AG:A	LINC01625	physical_distance						FALSE
XS_VLDL_C_pct	6:139830218:A:C	6	139830218	A	C	0.4255	-0.0209	0.0016	37.96	645572	--	chrom6_31	6:139834354:AG:A	LINC01625	physical_distance						FALSE
XS_VLDL_CE_pct	6:139830218:A:C	6	139830218	A	C	0.4254	-0.0218	0.0016	41.98	645579	--	chrom6_31	6:139834354:AG:A	LINC01625	physical_distance						FALSE
XS_VLDL_TG_pct	6:139830218:A:C	6	139830218	A	C	0.4255	0.0205	0.0016	36.45	645541	++	chrom6_31	6:139834354:AG:A	LINC01625	physical_distance						FALSE
L_LDL_FC_pct	6:139830218:A:C	6	139830218	A	C	0.4255	-0.0261	0.0016	58.59	645524	--	chrom6_31	6:139834354:AG:A	LINC01625	physical_distance						FALSE
M_LDL_FC_pct	6:139830218:A:C	6	139830218	A	C	0.4256	-0.0252	0.0016	53.69	645550	--	chrom6_31	6:139834354:AG:A	LINC01625	physical_distance						FALSE
L_HDL_C_pct	6:139830218:A:C	6	139830218	A	C	0.4251	-0.0222	0.0016	44.08	645433	--	chrom6_31	6:139834354:AG:A	LINC01625	physical_distance						FALSE
L_HDL_CE_pct	6:139830218:A:C	6	139830218	A	C	0.4254	-0.0224	0.0016	43.3	645425	--	chrom6_31	6:139834354:AG:A	LINC01625	physical_distance						FALSE
M_HDL_PL_pct	6:139830218:A:C	6	139830218	A	C	0.4255	0.0225	0.0016	43.8	645550	++	chrom6_31	6:139834354:AG:A	LINC01625	physical_distance						FALSE
M_HDL_C_pct	6:139830218:A:C	6	139830218	A	C	0.4255	-0.0252	0.0016	55.36	645558	--	chrom6_31	6:139834354:AG:A	LINC01625	physical_distance						FALSE
HDL_size	6:139831757:T:C	6	139831757	T	C	0.4246	-0.019	0.0014	38.74	645784	--	chrom6_31	6:139834354:AG:A	LINC01625	physical_distance						FALSE
XL_HDL_P	6:139831757:T:C	6	139831757	T	C	0.4249	-0.0153	0.0015	24.3	645728	--	chrom6_31	6:139834354:AG:A	LINC01625	physical_distance						FALSE
XL_HDL_PL	6:139831757:T:C	6	139831757	T	C	0.4249	-0.0178	0.0015	32.67	645766	--	chrom6_31	6:139834354:AG:A	LINC01625	physical_distance						FALSE
XL_HDL_CE	6:139831757:T:C	6	139831757	T	C	0.4247	-0.0201	0.0015	41.63	645752	--	chrom6_31	6:139834354:AG:A	LINC01625	physical_distance						FALSE
XL_HDL_FC	6:139831757:T:C	6	139831757	T	C	0.4255	-0.0176	0.0016	29.02	645731	--	chrom6_31	6:139834354:AG:A	LINC01625	physical_distance						FALSE
LA_pct	6:139831757:T:C	6	139831757	T	C	0.4305	-0.0185	0.0017	27.81	657025	--	chrom6_31	6:139834354:AG:A	LINC01625	physical_distance						FALSE
XXL_VLDL_L	6:139831757:T:C	6	139831757	T	C	0.4259	0.0225	0.0017	41.27	645244	++	chrom6_31	6:139834354:AG:A	LINC01625	physical_distance						FALSE
XL_HDL_L	6:139831757:T:C	6	139831757	T	C	0.4248	-0.0179	0.0015	32.71	645572	--	chrom6_31	6:139834354:AG:A	LINC01625	physical_distance						FALSE
XL_HDL_C	6:139831757:T:C	6	139831757	T	C	0.4248	-0.0197	0.0015	39.34	645702	--	chrom6_31	6:139834354:AG:A	LINC01625	physical_distance						FALSE
XL_VLDL_C_pct	6:139831757:T:C	6	139831757	T	C	0.4261	-0.0171	0.0017	24.17	645196	--	chrom6_31	6:139834354:AG:A	LINC01625	physical_distance						FALSE
XL_VLDL_CE_pct	6:139831757:T:C	6	139831757	T	C	0.4261	-0.0181	0.0017	26.97	645224	--	chrom6_31	6:139834354:AG:A	LINC01625	physical_distance						FALSE
M_VLDL_PL_pct	6:139831757:T:C	6	139831757	T	C	0.4261	-0.0116	0.0016	11.85	645589	--	chrom6_31	6:139834354:AG:A	LINC01625	physical_distance						FALSE
M_VLDL_C_pct	6:139831757:T:C	6	139831757	T	C	0.4257	-0.0198	0.0016	33.92	645685	--	chrom6_31	6:139834354:AG:A	LINC01625	physical_distance						FALSE
M_VLDL_CE_pct	6:139831757:T:C	6	139831757	T	C	0.4256	-0.0213	0.0016	39.07	645687	--	chrom6_31	6:139834354:AG:A	LINC01625	physical_distance						FALSE
M_VLDL_FC_pct	6:139831757:T:C	6	139831757	T	C	0.426	-0.015	0.0016	19.39	645638	--	chrom6_31	6:139834354:AG:A	LINC01625	physical_distance						FALSE
M_VLDL_TG_pct	6:139831757:T:C	6	139831757	T	C	0.4258	0.0183	0.0016	28.84	645667	++	chrom6_31	6:139834354:AG:A	LINC01625	physical_distance						FALSE
S_VLDL_C_pct	6:139831757:T:C	6	139831757	T	C	0.426	-0.0141	0.0017	16.51	645652	--	chrom6_31	6:139834354:AG:A	LINC01625	physical_distance						FALSE
S_VLDL_TG_pct	6:139831757:T:C	6	139831757	T	C	0.4259	0.0156	0.0017	20.36	645653	++	chrom6_31	6:139834354:AG:A	LINC01625	physical_distance						FALSE
XL_HDL_PL_pct	6:139831757:T:C	6	139831757	T	C	0.4252	-0.017	0.0015	28.12	645365	--	chrom6_31	6:139834354:AG:A	LINC01625	physical_distance						FALSE
L_HDL_PL_pct	6:139831757:T:C	6	139831757	T	C	0.4258	0.0143	0.0016	17.52	645471	++	chrom6_31	6:139834354:AG:A	LINC01625	physical_distance						FALSE
IDL_FC_pct	6:139831981:T:C	6	139831981	T	C	0.3914	-0.0159	0.0018	18.89	645526	--	chrom6_31	6:139834354:AG:A	LINC01625	physical_distance						FALSE
IDL_TG_pct	6:139831981:T:C	6	139831981	T	C	0.3903	0.02	0.0016	33.49	645518	++	chrom6_31	6:139834354:AG:A	LINC01625	physical_distance						FALSE
LDL_size	6:139834012:T:G	6	139834012	T	G	0.3924	-0.0135	0.0017	14.1	645662	+-	chrom6_31	6:139834354:AG:A	LINC01625	physical_distance						FALSE
XS_VLDL_P	6:139834012:T:G	6	139834012	T	G	0.3916	0.0137	0.0016	16.54	645717	++	chrom6_31	6:139834354:AG:A	LINC01625	physical_distance						FALSE
XS_VLDL_PL	6:139834012:T:G	6	139834012	T	G	0.3915	0.0151	0.0016	19.9	645732	++	chrom6_31	6:139834354:AG:A	LINC01625	physical_distance						FALSE
XS_VLDL_FC	6:139834012:T:G	6	139834012	T	G	0.3916	0.0121	0.0016	13.01	645729	++	chrom6_31	6:139834354:AG:A	LINC01625	physical_distance						FALSE
XS_VLDL_TG	6:139834012:T:G	6	139834012	T	G	0.3913	0.0249	0.0016	51.62	645694	++	chrom6_31	6:139834354:AG:A	LINC01625	physical_distance						FALSE
IDL_TG	6:139834012:T:G	6	139834012	T	G	0.3914	0.0204	0.0016	35.77	645700	++	chrom6_31	6:139834354:AG:A	LINC01625	physical_distance						FALSE
L_LDL_TG	6:139834012:T:G	6	139834012	T	G	0.3915	0.0198	0.0016	33.3	645696	++	chrom6_31	6:139834354:AG:A	LINC01625	physical_distance						FALSE
XL_HDL_TG	6:139834012:T:G	6	139834012	T	G	0.3914	0.0169	0.0017	23.67	645665	++	chrom6_31	6:139834354:AG:A	LINC01625	physical_distance						FALSE
M_HDL_TG	6:139834012:T:G	6	139834012	T	G	0.3915	0.02	0.0017	31.72	645686	++	chrom6_31	6:139834354:AG:A	LINC01625	physical_distance						FALSE
HDL_TG	6:139834012:T:G	6	139834012	T	G	0.3914	0.0211	0.0017	35.5	645545	++	chrom6_31	6:139834354:AG:A	LINC01625	physical_distance						FALSE
XS_VLDL_L	6:139834012:T:G	6	139834012	T	G	0.3915	0.014	0.0016	17.22	645634	++	chrom6_31	6:139834354:AG:A	LINC01625	physical_distance						FALSE
M_LDL_PL_pct	6:139834012:T:G	6	139834012	T	G	0.3923	-0.016	0.0018	19.16	645564	--	chrom6_31	6:139834354:AG:A	LINC01625	physical_distance						FALSE
S_LDL_FC_pct	6:139834012:T:G	6	139834012	T	G	0.3912	-0.02	0.0017	31.95	645417	--	chrom6_31	6:139834354:AG:A	LINC01625	physical_distance						FALSE
S_LDL_TG_pct	6:139834012:T:G	6	139834012	T	G	0.3913	0.0202	0.0017	33.04	645462	++	chrom6_31	6:139834354:AG:A	LINC01625	physical_distance						FALSE
M_HDL_CE_pct	6:139834012:T:G	6	139834012	T	G	0.3913	-0.0249	0.0017	50.42	645554	--	chrom6_31	6:139834354:AG:A	LINC01625	physical_distance						FALSE
M_HDL_TG_pct	6:139834012:T:G	6	139834012	T	G	0.391	0.0261	0.0016	57.47	645568	++	chrom6_31	6:139834354:AG:A	LINC01625	physical_distance						FALSE
S_HDL_TG_pct	6:139834012:T:G	6	139834012	T	G	0.391	0.0275	0.0016	64.74	645568	++	chrom6_31	6:139834354:AG:A	LINC01625	physical_distance						FALSE
MUFA	6:139834354:AG:A	6	139834354	A	AG	0.5686	-0.0205	0.0017	34.67	657130	--	chrom6_31	6:139834354:AG:A	LINC01625	physical_distance						FALSE
SFA	6:139834354:AG:A	6	139834354	A	AG	0.5685	-0.0183	0.0017	27.35	657151	--	chrom6_31	6:139834354:AG:A	LINC01625	physical_distance						FALSE
XXL_VLDL_P	6:139834354:AG:A	6	139834354	A	AG	0.5731	-0.0239	0.0016	46.67	645550	--	chrom6_31	6:139834354:AG:A	LINC01625	physical_distance						FALSE
XXL_VLDL_PL	6:139834354:AG:A	6	139834354	A	AG	0.5732	-0.0242	0.0016	48.47	645551	--	chrom6_31	6:139834354:AG:A	LINC01625	physical_distance						FALSE
XXL_VLDL_CE	6:139834354:AG:A	6	139834354	A	AG	0.5732	-0.0249	0.0016	51.56	645599	--	chrom6_31	6:139834354:AG:A	LINC01625	physical_distance						FALSE
XXL_VLDL_FC	6:139834354:AG:A	6	139834354	A	AG	0.5731	-0.0243	0.0017	48.2	645557	--	chrom6_31	6:139834354:AG:A	LINC01625	physical_distance						FALSE
XL_VLDL_P	6:139834354:AG:A	6	139834354	A	AG	0.5733	-0.027	0.0016	62.2	645591	--	chrom6_31	6:139834354:AG:A	LINC01625	physical_distance						FALSE
XL_VLDL_PL	6:139834354:AG:A	6	139834354	A	AG	0.5732	-0.0267	0.0016	60.34	645609	--	chrom6_31	6:139834354:AG:A	LINC01625	physical_distance						FALSE
XL_VLDL_CE	6:139834354:AG:A	6	139834354	A	AG	0.573	-0.0246	0.0016	50.87	645699	--	chrom6_31	6:139834354:AG:A	LINC01625	physical_distance						FALSE
XL_VLDL_FC	6:139834354:AG:A	6	139834354	A	AG	0.5732	-0.0265	0.0016	59.21	645618	--	chrom6_31	6:139834354:AG:A	LINC01625	physical_distance						FALSE
XL_VLDL_TG	6:139834354:AG:A	6	139834354	A	AG	0.5731	-0.0261	0.0016	57.59	645625	--	chrom6_31	6:139834354:AG:A	LINC01625	physical_distance						FALSE
L_VLDL_P	6:139834354:AG:A	6	139834354	A	AG	0.5732	-0.0271	0.0016	62.27	645607	--	chrom6_31	6:139834354:AG:A	LINC01625	physical_distance						FALSE
L_VLDL_PL	6:139834354:AG:A	6	139834354	A	AG	0.5732	-0.0273	0.0016	63.42	645660	--	chrom6_31	6:139834354:AG:A	LINC01625	physical_distance						FALSE
L_VLDL_CE	6:139834354:AG:A	6	139834354	A	AG	0.5729	-0.0249	0.0016	51.68	645712	--	chrom6_31	6:139834354:AG:A	LINC01625	physical_distance						FALSE
L_VLDL_FC	6:139834354:AG:A	6	139834354	A	AG	0.5732	-0.0271	0.0016	62.65	645659	--	chrom6_31	6:139834354:AG:A	LINC01625	physical_distance						FALSE
L_VLDL_TG	6:139834354:AG:A	6	139834354	A	AG	0.5729	-0.0256	0.0016	54.74	645679	--	chrom6_31	6:139834354:AG:A	LINC01625	physical_distance						FALSE
M_VLDL_P	6:139834354:AG:A	6	139834354	A	AG	0.5727	-0.0209	0.0016	35.99	645719	--	chrom6_31	6:139834354:AG:A	LINC01625	physical_distance						FALSE
M_VLDL_PL	6:139834354:AG:A	6	139834354	A	AG	0.5727	-0.0201	0.0016	33.44	645754	--	chrom6_31	6:139834354:AG:A	LINC01625	physical_distance						FALSE
M_VLDL_FC	6:139834354:AG:A	6	139834354	A	AG	0.5726	-0.0175	0.0016	25.72	645756	--	chrom6_31	6:139834354:AG:A	LINC01625	physical_distance						FALSE
M_VLDL_TG	6:139834354:AG:A	6	139834354	A	AG	0.5728	-0.0265	0.0016	58.49	645722	--	chrom6_31	6:139834354:AG:A	LINC01625	physical_distance						FALSE
S_VLDL_P	6:139834354:AG:A	6	139834354	A	AG	0.573	-0.0258	0.0016	56.33	645713	--	chrom6_31	6:139834354:AG:A	LINC01625	physical_distance						FALSE
S_VLDL_PL	6:139834354:AG:A	6	139834354	A	AG	0.5727	-0.021	0.0016	37.01	645745	--	chrom6_31	6:139834354:AG:A	LINC01625	physical_distance						FALSE
S_VLDL_CE	6:139834354:AG:A	6	139834354	A	AG	0.5728	-0.0199	0.0016	33.31	645755	--	chrom6_31	6:139834354:AG:A	LINC01625	physical_distance						FALSE
S_VLDL_FC	6:139834354:AG:A	6	139834354	A	AG	0.5726	-0.0163	0.0016	22.58	645761	--	chrom6_31	6:139834354:AG:A	LINC01625	physical_distance						FALSE
S_VLDL_TG	6:139834354:AG:A	6	139834354	A	AG	0.5731	-0.0278	0.0016	64.78	645704	--	chrom6_31	6:139834354:AG:A	LINC01625	physical_distance						FALSE
M_LDL_P	6:139834354:AG:A	6	139834354	A	AG	0.5726	-0.0155	0.0016	20.17	645764	+-	chrom6_31	6:139834354:AG:A	LINC01625	physical_distance						FALSE
M_LDL_CE	6:139834354:AG:A	6	139834354	A	AG	0.5725	-0.0159	0.0016	21.36	645784	+-	chrom6_31	6:139834354:AG:A	LINC01625	physical_distance						FALSE
M_LDL_TG	6:139834354:AG:A	6	139834354	A	AG	0.5731	-0.0232	0.0016	46.18	645674	--	chrom6_31	6:139834354:AG:A	LINC01625	physical_distance						FALSE
S_LDL_P	6:139834354:AG:A	6	139834354	A	AG	0.5728	-0.0156	0.0016	20.77	645747	+-	chrom6_31	6:139834354:AG:A	LINC01625	physical_distance						FALSE
S_LDL_CE	6:139834354:AG:A	6	139834354	A	AG	0.5726	-0.0146	0.0016	18.33	645767	+-	chrom6_31	6:139834354:AG:A	LINC01625	physical_distance						FALSE
S_LDL_TG	6:139834354:AG:A	6	139834354	A	AG	0.5731	-0.0255	0.0016	54.54	645626	--	chrom6_31	6:139834354:AG:A	LINC01625	physical_distance						FALSE
VLDL_C	6:139834354:AG:A	6	139834354	A	AG	0.5729	-0.0205	0.0016	34.86	645405	--	chrom6_31	6:139834354:AG:A	LINC01625	physical_distance						FALSE
Total_TG	6:139834354:AG:A	6	139834354	A	AG	0.5732	-0.0264	0.0016	57.74	645250	--	chrom6_31	6:139834354:AG:A	LINC01625	physical_distance						FALSE
VLDL_TG	6:139834354:AG:A	6	139834354	A	AG	0.5732	-0.0266	0.0016	59.04	645339	--	chrom6_31	6:139834354:AG:A	LINC01625	physical_distance						FALSE
LDL_TG	6:139834354:AG:A	6	139834354	A	AG	0.5731	-0.0215	0.0016	39.87	645532	--	chrom6_31	6:139834354:AG:A	LINC01625	physical_distance						FALSE
VLDL_PL	6:139834354:AG:A	6	139834354	A	AG	0.573	-0.0249	0.0016	51.75	645412	--	chrom6_31	6:139834354:AG:A	LINC01625	physical_distance						FALSE
VLDL_CE	6:139834354:AG:A	6	139834354	A	AG	0.5728	-0.0174	0.0016	25.39	645501	--	chrom6_31	6:139834354:AG:A	LINC01625	physical_distance						FALSE
VLDL_FC	6:139834354:AG:A	6	139834354	A	AG	0.5729	-0.0236	0.0016	46.19	645423	--	chrom6_31	6:139834354:AG:A	LINC01625	physical_distance						FALSE
Total_L	6:139834354:AG:A	6	139834354	A	AG	0.5728	-0.0119	0.0016	12.37	645097	+-	chrom6_31	6:139834354:AG:A	LINC01625	physical_distance						FALSE
VLDL_L	6:139834354:AG:A	6	139834354	A	AG	0.5731	-0.0259	0.0016	55.76	645298	--	chrom6_31	6:139834354:AG:A	LINC01625	physical_distance						FALSE
VLDL_P	6:139834354:AG:A	6	139834354	A	AG	0.573	-0.0231	0.0016	44.46	645382	--	chrom6_31	6:139834354:AG:A	LINC01625	physical_distance						FALSE
TG_by_PG	6:139834354:AG:A	6	139834354	A	AG	0.5738	-0.0276	0.0016	68.27	645189	--	chrom6_31	6:139834354:AG:A	LINC01625	physical_distance						FALSE
ApoB_by_ApoA1	6:139834354:AG:A	6	139834354	A	AG	0.5731	-0.0174	0.0016	26.55	645738	--	chrom6_31	6:139834354:AG:A	LINC01625	physical_distance						FALSE
Total_FA	6:139834354:AG:A	6	139834354	A	AG	0.5686	-0.0179	0.0016	26.72	656898	--	chrom6_31	6:139834354:AG:A	LINC01625	physical_distance						FALSE
Omega_6_pct	6:139834354:AG:A	6	139834354	A	AG	0.5686	0.0223	0.0017	40.84	657012	++	chrom6_31	6:139834354:AG:A	LINC01625	physical_distance						FALSE
PUFA_pct	6:139834354:AG:A	6	139834354	A	AG	0.5689	0.0194	0.0017	30.29	657006	++	chrom6_31	6:139834354:AG:A	LINC01625	physical_distance						FALSE
XXL_VLDL_C	6:139834354:AG:A	6	139834354	A	AG	0.5732	-0.0249	0.0016	51.31	645387	--	chrom6_31	6:139834354:AG:A	LINC01625	physical_distance						FALSE
XL_VLDL_L	6:139834354:AG:A	6	139834354	A	AG	0.5733	-0.0266	0.0016	59.82	645452	--	chrom6_31	6:139834354:AG:A	LINC01625	physical_distance						FALSE
XL_VLDL_C	6:139834354:AG:A	6	139834354	A	AG	0.5731	-0.0259	0.0016	56.6	645563	--	chrom6_31	6:139834354:AG:A	LINC01625	physical_distance						FALSE
L_VLDL_L	6:139834354:AG:A	6	139834354	A	AG	0.5731	-0.0266	0.0016	59.75	645536	--	chrom6_31	6:139834354:AG:A	LINC01625	physical_distance						FALSE
L_VLDL_C	6:139834354:AG:A	6	139834354	A	AG	0.5731	-0.0263	0.0016	58.43	645609	--	chrom6_31	6:139834354:AG:A	LINC01625	physical_distance						FALSE
M_VLDL_L	6:139834354:AG:A	6	139834354	A	AG	0.5727	-0.0231	0.0016	43.87	645646	--	chrom6_31	6:139834354:AG:A	LINC01625	physical_distance						FALSE
S_VLDL_L	6:139834354:AG:A	6	139834354	A	AG	0.573	-0.0253	0.0016	53.83	645645	--	chrom6_31	6:139834354:AG:A	LINC01625	physical_distance						FALSE
S_VLDL_C	6:139834354:AG:A	6	139834354	A	AG	0.5728	-0.0188	0.0016	29.59	645735	--	chrom6_31	6:139834354:AG:A	LINC01625	physical_distance						FALSE
M_LDL_CE_pct	6:139834354:AG:A	6	139834354	A	AG	0.5721	-0.0206	0.0017	33.5	645587	--	chrom6_31	6:139834354:AG:A	LINC01625	physical_distance						FALSE
XS_VLDL_PL_pct	6:139835073:G:A	6	139835073	A	G	0.6087	-0.0172	0.002	16.71	460244	--	chrom6_31	6:139834354:AG:A	LINC01625	physical_distance						FALSE
IDL_C_pct	6:139835073:G:A	6	139835073	A	G	0.6101	0.0223	0.002	29.3	460210	++	chrom6_31	6:139834354:AG:A	LINC01625	physical_distance						FALSE
IDL_CE_pct	6:139835073:G:A	6	139835073	A	G	0.6098	0.0192	0.002	21.59	460226	++	chrom6_31	6:139834354:AG:A	LINC01625	physical_distance						FALSE
L_LDL_C_pct	6:139835073:G:A	6	139835073	A	G	0.6091	0.0184	0.002	19.32	460124	++	chrom6_31	6:139834354:AG:A	LINC01625	physical_distance						FALSE
L_LDL_TG_pct	6:139835073:G:A	6	139835073	A	G	0.6096	-0.0202	0.002	23.76	460139	--	chrom6_31	6:139834354:AG:A	LINC01625	physical_distance						FALSE
M_LDL_TG_pct	6:139835073:G:A	6	139835073	A	G	0.6094	-0.0177	0.002	18.27	460118	--	chrom6_31	6:139834354:AG:A	LINC01625	physical_distance						FALSE
XL_HDL_CE_pct	6:139835073:G:A	6	139835073	A	G	0.6083	0.0149	0.0021	12.12	460096	++	chrom6_31	6:139834354:AG:A	LINC01625	physical_distance						FALSE
S_HDL_C_pct	6:139835073:G:A	6	139835073	A	G	0.6097	0.0185	0.002	19.16	460223	++	chrom6_31	6:139834354:AG:A	LINC01625	physical_distance						FALSE
S_HDL_CE_pct	6:139835073:G:A	6	139835073	A	G	0.6094	0.0174	0.002	17.12	460171	++	chrom6_31	6:139834354:AG:A	LINC01625	physical_distance						FALSE
Omega_3	6:139835329:A:T	6	139835329	A	T	0.3957	0.014	0.0016	17.73	657170	++	chrom6_31	6:139834354:AG:A	LINC01625	physical_distance						FALSE
SFA_pct	6:139835399:C:G	6	139835399	C	G	0.4349	0.0141	0.0021	10.89	471636	++	chrom6_31	6:139834354:AG:A	LINC01625	physical_distance						FALSE
VLDL_size	6:139836562:G:A	6	139836562	A	G	0.5737	-0.025	0.0016	55.9	645784	--	chrom6_31	6:139834354:AG:A	LINC01625	physical_distance						FALSE
S_HDL_TG	6:139836562:G:A	6	139836562	A	G	0.5737	-0.027	0.0016	61.57	645694	--	chrom6_31	6:139834354:AG:A	LINC01625	physical_distance						FALSE
S_LDL_PL_pct	6:139836562:G:A	6	139836562	A	G	0.5728	0.0171	0.0017	23.14	645497	-+	chrom6_31	6:139834354:AG:A	LINC01625	physical_distance						FALSE
S_LDL_CE_pct	6:139836562:G:A	6	139836562	A	G	0.5727	-0.0153	0.0017	18.5	645517	+-	chrom6_31	6:139834354:AG:A	LINC01625	physical_distance						FALSE
XL_HDL_TG_pct	6:139836562:G:A	6	139836562	A	G	0.5741	-0.0264	0.0016	62.01	645406	--	chrom6_31	6:139834354:AG:A	LINC01625	physical_distance						FALSE
L_HDL_TG_pct	6:139836562:G:A	6	139836562	A	G	0.5742	-0.025	0.0016	55.82	645468	--	chrom6_31	6:139834354:AG:A	LINC01625	physical_distance						FALSE
L_LDL_CE_pct	6:139839423:C:A	6	139839423	A	C	0.5144	-0.0105	0.0017	9.14	645497	--	chrom6_31	6:139834354:AG:A	LINC01625	physical_distance						FALSE
XXL_VLDL_PL_pct	6:139839960:T:C	6	139839960	T	C	0.4852	0.0128	0.0017	12.96	645485	-+	chrom6_31	6:139834354:AG:A	LINC01625	physical_distance						FALSE
XL_VLDL_PL_pct	6:139842576:A:AATT	6	139842576	A	AATT	0.3875	0.0114	0.0017	10.21	645011	++	chrom6_31	6:139834354:AG:A	LINC01625	physical_distance						FALSE
S_VLDL_CE_pct	6:140400161:T:G	6	140400161	T	G	0.7829	-0.0134	0.002	10.16	645641	--	chrom6_31	6:139834354:AG:A	LINC01625	physical_distance						FALSE
XL_VLDL_FC_pct	6:140603328:G:A	6	140603328	A	G	0.218	0.0142	0.002	11.39	645337	++	chrom6_31	6:139834354:AG:A	LINC01625	physical_distance						FALSE
L_VLDL_CE_pct	6:140603328:G:A	6	140603328	A	G	0.2176	0.0144	0.002	12.06	645442	++	chrom6_31	6:139834354:AG:A	LINC01625	physical_distance						FALSE
XL_VLDL_TG_pct	6:140618203:T:C	6	140618203	T	C	0.7834	0.0142	0.002	11.47	645580	++	chrom6_31	6:139834354:AG:A	LINC01625	physical_distance						FALSE
XS_VLDL_CE	6:143269509:C:T	6	143269509	T	C	0.2899	-0.0108	0.0017	9.32	645761	--	chrom6_32	6:143679712:A:G	AIG1	physical_distance						FALSE
IDL_PL	6:143269509:C:T	6	143269509	T	C	0.2898	-0.0106	0.0017	9.06	645759	--	chrom6_32	6:143679712:A:G	AIG1	physical_distance						FALSE
Total_CE	6:143269509:C:T	6	143269509	T	C	0.2901	-0.0106	0.0018	8.8	645404	--	chrom6_32	6:143679712:A:G	AIG1	physical_distance						FALSE
L_HDL_PL_pct	6:143679712:A:G	6	143679712	A	G	0.7594	0.0123	0.0019	10.07	645471	++	chrom6_32	6:143679712:A:G	AIG1	physical_distance						FALSE
Sphingomyelins	6:144537771:T:C	6	144537771	T	C	0.582	-0.0098	0.0016	9.13	657191	--	chrom6_32	6:143679712:A:G	AIG1	physical_distance						FALSE
ApoA1	6:144537937:T:C	6	144537937	T	C	0.5854	-0.0093	0.0016	8.61	645788	--	chrom6_32	6:143679712:A:G	AIG1	physical_distance						FALSE
HDL_FC	6:144537937:T:C	6	144537937	T	C	0.5861	-0.0091	0.0015	8.97	645670	--	chrom6_32	6:143679712:A:G	AIG1	physical_distance						FALSE
Total_P	6:144537937:T:C	6	144537937	T	C	0.5847	-0.0102	0.0016	9.38	645251	+-	chrom6_32	6:143679712:A:G	AIG1	physical_distance						FALSE
HDL_P	6:144537937:T:C	6	144537937	T	C	0.5846	-0.0097	0.0016	8.63	645680	+-	chrom6_32	6:143679712:A:G	AIG1	physical_distance						FALSE
Phosphoglyc	6:144569325:A:G	6	144569325	A	G	0.5717	-0.0097	0.0016	8.71	657185	+-	chrom6_32	6:143679712:A:G	AIG1	physical_distance						FALSE
Cholines	6:144569325:A:G	6	144569325	A	G	0.5718	-0.01	0.0016	9.36	657187	+-	chrom6_32	6:143679712:A:G	AIG1	physical_distance						FALSE
Phosphatidylc	6:144569325:A:G	6	144569325	A	G	0.572	-0.0098	0.0016	9.14	657191	+-	chrom6_32	6:143679712:A:G	AIG1	physical_distance						FALSE
Total_PL	6:144569325:A:G	6	144569325	A	G	0.5754	-0.0099	0.0016	8.85	645346	+-	chrom6_32	6:143679712:A:G	AIG1	physical_distance						FALSE
M_VLDL_CE	6:151016200:T:C	6	151016200	T	C	0.9075	0.0184	0.0028	9.95	645775	++	chrom6_33	6:151982413:C:T	ESR1	physical_distance						FALSE
ApoB_by_ApoA1	6:151016200:T:C	6	151016200	T	C	0.9075	0.0184	0.0028	10.64	645738	++	chrom6_33	6:151982413:C:T	ESR1	physical_distance						FALSE
L_VLDL_C_pct	6:151018645:A:G	6	151018645	A	G	0.9078	0.0183	0.0029	9.57	645411	++	chrom6_33	6:151982413:C:T	ESR1	physical_distance						FALSE
L_VLDL_CE_pct	6:151018645:A:G	6	151018645	A	G	0.9078	0.0178	0.0028	9.39	645442	++	chrom6_33	6:151982413:C:T	ESR1	physical_distance						FALSE
S_VLDL_C_pct	6:151018645:A:G	6	151018645	A	G	0.9078	0.0192	0.0028	10.77	645652	++	chrom6_33	6:151982413:C:T	ESR1	physical_distance						FALSE
S_VLDL_CE_pct	6:151018645:A:G	6	151018645	A	G	0.9078	0.0197	0.0029	11.01	645641	++	chrom6_33	6:151982413:C:T	ESR1	physical_distance						FALSE
S_VLDL_TG_pct	6:151018645:A:G	6	151018645	A	G	0.9078	-0.0186	0.0028	10.34	645653	--	chrom6_33	6:151982413:C:T	ESR1	physical_distance						FALSE
M_VLDL_PL_pct	6:151020330:C:T	6	151020330	T	C	0.097	-0.0171	0.0027	9.52	645589	+-	chrom6_33	6:151982413:C:T	ESR1	physical_distance						FALSE
L_LDL_P	6:151021074:A:G	6	151021074	A	G	0.9207	0.0197	0.003	10.1	645759	++	chrom6_33	6:151982413:C:T	ESR1	physical_distance						FALSE
S_LDL_PL	6:151021074:A:G	6	151021074	A	G	0.9207	0.0188	0.003	9.55	645762	++	chrom6_33	6:151982413:C:T	ESR1	physical_distance						FALSE
S_LDL_FC	6:151021074:A:G	6	151021074	A	G	0.9207	0.0192	0.003	9.71	645778	++	chrom6_33	6:151982413:C:T	ESR1	physical_distance						FALSE
M_VLDL_C	6:151021074:A:G	6	151021074	A	G	0.9207	0.0186	0.0031	8.88	645736	++	chrom6_33	6:151982413:C:T	ESR1	physical_distance						FALSE
Val	6:151778325:C:T	6	151778325	T	C	0.3561	0.0106	0.0017	9	657172	++	chrom6_33	6:151982413:C:T	ESR1	physical_distance						FALSE
ApoA1	6:151982413:C:T	6	151982413	T	C	0.4691	0.0115	0.0015	13.33	645788	++	chrom6_33	6:151982413:C:T	ESR1	physical_distance						FALSE
M_HDL_P	6:151982413:C:T	6	151982413	T	C	0.4692	0.0118	0.0015	13.7	645774	++	chrom6_33	6:151982413:C:T	ESR1	physical_distance						FALSE
M_HDL_PL	6:151982413:C:T	6	151982413	T	C	0.4695	0.0121	0.0016	13.77	645784	++	chrom6_33	6:151982413:C:T	ESR1	physical_distance						FALSE
M_HDL_CE	6:151982413:C:T	6	151982413	T	C	0.4692	0.0113	0.0015	12.6	645792	++	chrom6_33	6:151982413:C:T	ESR1	physical_distance						FALSE
M_HDL_FC	6:151982413:C:T	6	151982413	T	C	0.469	0.0114	0.0015	13.26	645777	++	chrom6_33	6:151982413:C:T	ESR1	physical_distance						FALSE
HDL_C	6:151982413:C:T	6	151982413	T	C	0.4685	0.0101	0.0015	11.06	645635	++	chrom6_33	6:151982413:C:T	ESR1	physical_distance						FALSE
HDL_PL	6:151982413:C:T	6	151982413	T	C	0.4688	0.0114	0.0015	13.42	645715	++	chrom6_33	6:151982413:C:T	ESR1	physical_distance						FALSE
HDL_CE	6:151982413:C:T	6	151982413	T	C	0.4686	0.0101	0.0015	10.95	645695	++	chrom6_33	6:151982413:C:T	ESR1	physical_distance						FALSE
HDL_FC	6:151982413:C:T	6	151982413	T	C	0.4684	0.0097	0.0015	10.55	645670	++	chrom6_33	6:151982413:C:T	ESR1	physical_distance						FALSE
HDL_L	6:151982413:C:T	6	151982413	T	C	0.4686	0.011	0.0015	12.83	645431	++	chrom6_33	6:151982413:C:T	ESR1	physical_distance						FALSE
Total_P	6:151982413:C:T	6	151982413	T	C	0.4697	0.0111	0.0016	11.49	645251	-+	chrom6_33	6:151982413:C:T	ESR1	physical_distance						FALSE
HDL_P	6:151982413:C:T	6	151982413	T	C	0.4697	0.0116	0.0016	12.52	645680	++	chrom6_33	6:151982413:C:T	ESR1	physical_distance						FALSE
M_HDL_L	6:151982413:C:T	6	151982413	T	C	0.4693	0.012	0.0016	13.84	645650	++	chrom6_33	6:151982413:C:T	ESR1	physical_distance						FALSE
M_HDL_C	6:151982413:C:T	6	151982413	T	C	0.4691	0.0113	0.0015	12.87	645772	++	chrom6_33	6:151982413:C:T	ESR1	physical_distance						FALSE
HDL_TG	6:153352474:A:C	6	153352474	A	C	0.9009	-0.017	0.0027	9.37	645545	--	chrom6_34	6:153452133:GTCGCGC:G	RGS17	physical_distance						FALSE
S_VLDL_C_pct	6:153357921:A:G	6	153357921	A	G	0.8798	0.0154	0.0025	8.98	645652	-+	chrom6_34	6:153452133:GTCGCGC:G	RGS17	physical_distance						FALSE
M_LDL_TG	6:153384664:G:A	6	153384664	A	G	0.1496	0.0139	0.0022	9.28	645674	++	chrom6_34	6:153452133:GTCGCGC:G	RGS17	physical_distance						FALSE
S_LDL_TG	6:153384664:G:A	6	153384664	A	G	0.1496	0.0148	0.0023	10.24	645626	++	chrom6_34	6:153452133:GTCGCGC:G	RGS17	physical_distance						FALSE
Total_TG	6:153384664:G:A	6	153384664	A	G	0.1496	0.0156	0.0023	11.26	645250	++	chrom6_34	6:153452133:GTCGCGC:G	RGS17	physical_distance						FALSE
PUFA_by_MUFA	6:153384664:G:A	6	153384664	A	G	0.1489	-0.015	0.0023	10.54	657033	--	chrom6_34	6:153452133:GTCGCGC:G	RGS17	physical_distance						FALSE
S_VLDL_TG_pct	6:153384664:G:A	6	153384664	A	G	0.1496	0.0151	0.0023	10.46	645653	-+	chrom6_34	6:153452133:GTCGCGC:G	RGS17	physical_distance						FALSE
XS_VLDL_TG_pct	6:153384664:G:A	6	153384664	A	G	0.1496	0.0175	0.0022	14.41	645541	++	chrom6_34	6:153452133:GTCGCGC:G	RGS17	physical_distance						FALSE
S_LDL_FC_pct	6:153384664:G:A	6	153384664	A	G	0.1496	-0.0143	0.0023	9.44	645417	--	chrom6_34	6:153452133:GTCGCGC:G	RGS17	physical_distance						FALSE
S_LDL_TG_pct	6:153384664:G:A	6	153384664	A	G	0.1496	0.0151	0.0023	10.54	645462	++	chrom6_34	6:153452133:GTCGCGC:G	RGS17	physical_distance						FALSE
Unsaturation	6:153412938:A:G	6	153412938	A	G	0.659	0.014	0.0017	15.62	657198	++	chrom6_34	6:153452133:GTCGCGC:G	RGS17	physical_distance						FALSE
MUFA_pct	6:153412938:A:G	6	153412938	A	G	0.6593	-0.0116	0.0017	10.94	657007	--	chrom6_34	6:153452133:GTCGCGC:G	RGS17	physical_distance						FALSE
DHA_pct	6:153412938:A:G	6	153412938	A	G	0.6575	0.0119	0.0018	10.86	656891	++	chrom6_34	6:153452133:GTCGCGC:G	RGS17	physical_distance						FALSE
Glucose	6:153433208:C:T	6	153433208	T	C	0.4354	0.0122	0.0018	11.48	637264	-+	chrom6_34	6:153452133:GTCGCGC:G	RGS17	physical_distance						FALSE
XXL_VLDL_P	6:153437499:C:T	6	153437499	T	C	0.22	0.0124	0.002	9.43	645550	++	chrom6_34	6:153452133:GTCGCGC:G	RGS17	physical_distance						FALSE
XXL_VLDL_PL	6:153437499:C:T	6	153437499	T	C	0.2201	0.0127	0.002	10.08	645551	++	chrom6_34	6:153452133:GTCGCGC:G	RGS17	physical_distance						FALSE
XXL_VLDL_CE	6:153437499:C:T	6	153437499	T	C	0.2201	0.0121	0.002	9.18	645599	++	chrom6_34	6:153452133:GTCGCGC:G	RGS17	physical_distance						FALSE
XXL_VLDL_FC	6:153437499:C:T	6	153437499	T	C	0.22	0.012	0.002	8.89	645557	++	chrom6_34	6:153452133:GTCGCGC:G	RGS17	physical_distance						FALSE
M_VLDL_TG	6:153437499:C:T	6	153437499	T	C	0.22	0.0127	0.002	10.11	645722	++	chrom6_34	6:153452133:GTCGCGC:G	RGS17	physical_distance						FALSE
S_VLDL_TG	6:153437499:C:T	6	153437499	T	C	0.22	0.0148	0.0019	13.62	645704	++	chrom6_34	6:153452133:GTCGCGC:G	RGS17	physical_distance						FALSE
XS_VLDL_TG	6:153437499:C:T	6	153437499	T	C	0.2201	0.0129	0.0019	10.77	645694	++	chrom6_34	6:153452133:GTCGCGC:G	RGS17	physical_distance						FALSE
S_HDL_TG	6:153437499:C:T	6	153437499	T	C	0.2201	0.0153	0.0019	14.64	645694	++	chrom6_34	6:153452133:GTCGCGC:G	RGS17	physical_distance						FALSE
VLDL_TG	6:153437499:C:T	6	153437499	T	C	0.2201	0.0135	0.0019	11.37	645339	++	chrom6_34	6:153452133:GTCGCGC:G	RGS17	physical_distance						FALSE
XXL_VLDL_L	6:153437499:C:T	6	153437499	T	C	0.22	0.0119	0.002	8.71	645244	++	chrom6_34	6:153452133:GTCGCGC:G	RGS17	physical_distance						FALSE
XXL_VLDL_C	6:153437499:C:T	6	153437499	T	C	0.2201	0.0122	0.002	9.37	645387	++	chrom6_34	6:153452133:GTCGCGC:G	RGS17	physical_distance						FALSE
XL_VLDL_C_pct	6:153437499:C:T	6	153437499	T	C	0.22	-0.013	0.002	10.18	645196	+-	chrom6_34	6:153452133:GTCGCGC:G	RGS17	physical_distance						FALSE
XL_VLDL_CE_pct	6:153437499:C:T	6	153437499	T	C	0.22	-0.0132	0.002	10.52	645224	--	chrom6_34	6:153452133:GTCGCGC:G	RGS17	physical_distance						FALSE
M_VLDL_C_pct	6:153437499:C:T	6	153437499	T	C	0.2201	-0.0147	0.0019	13.52	645685	--	chrom6_34	6:153452133:GTCGCGC:G	RGS17	physical_distance						FALSE
M_VLDL_CE_pct	6:153437499:C:T	6	153437499	T	C	0.2201	-0.0152	0.0019	14.57	645687	--	chrom6_34	6:153452133:GTCGCGC:G	RGS17	physical_distance						FALSE
M_VLDL_TG_pct	6:153437499:C:T	6	153437499	T	C	0.2201	0.0142	0.0019	12.53	645667	-+	chrom6_34	6:153452133:GTCGCGC:G	RGS17	physical_distance						FALSE
S_VLDL_PL_pct	6:153437499:C:T	6	153437499	T	C	0.2201	-0.0151	0.0019	14.03	645646	--	chrom6_34	6:153452133:GTCGCGC:G	RGS17	physical_distance						FALSE
S_VLDL_FC_pct	6:153437499:C:T	6	153437499	T	C	0.2201	-0.0148	0.0019	13.65	645651	--	chrom6_34	6:153452133:GTCGCGC:G	RGS17	physical_distance						FALSE
IDL_TG_pct	6:153437499:C:T	6	153437499	T	C	0.22	0.0148	0.0019	13.82	645518	++	chrom6_34	6:153452133:GTCGCGC:G	RGS17	physical_distance						FALSE
L_LDL_TG_pct	6:153437499:C:T	6	153437499	T	C	0.2199	0.0128	0.002	10.22	645491	++	chrom6_34	6:153452133:GTCGCGC:G	RGS17	physical_distance						FALSE
M_LDL_FC_pct	6:153437499:C:T	6	153437499	T	C	0.2201	-0.0155	0.0019	14.81	645550	--	chrom6_34	6:153452133:GTCGCGC:G	RGS17	physical_distance						FALSE
XL_VLDL_P	6:153438114:G:T	6	153438114	T	G	0.4338	0.0116	0.0016	12.16	645591	++	chrom6_34	6:153452133:GTCGCGC:G	RGS17	physical_distance						FALSE
XL_VLDL_PL	6:153438114:G:T	6	153438114	T	G	0.4339	0.0113	0.0016	11.47	645609	++	chrom6_34	6:153452133:GTCGCGC:G	RGS17	physical_distance						FALSE
XL_VLDL_TG	6:153438114:G:T	6	153438114	T	G	0.434	0.0117	0.0016	12.16	645625	++	chrom6_34	6:153452133:GTCGCGC:G	RGS17	physical_distance						FALSE
L_VLDL_TG	6:153438114:G:T	6	153438114	T	G	0.4342	0.0108	0.0016	10.36	645679	++	chrom6_34	6:153452133:GTCGCGC:G	RGS17	physical_distance						FALSE
XL_VLDL_L	6:153438114:G:T	6	153438114	T	G	0.4339	0.0113	0.0016	11.47	645452	++	chrom6_34	6:153452133:GTCGCGC:G	RGS17	physical_distance						FALSE
L_VLDL_L	6:153438114:G:T	6	153438114	T	G	0.434	0.0109	0.0016	10.75	645536	++	chrom6_34	6:153452133:GTCGCGC:G	RGS17	physical_distance						FALSE
Sphingomyelins	6:153442789:C:T	6	153442789	T	C	0.4388	-0.0095	0.0016	8.9	657191	--	chrom6_34	6:153452133:GTCGCGC:G	RGS17	physical_distance						FALSE
L_LDL_FC_pct	6:153442789:C:T	6	153442789	T	C	0.4351	-0.0141	0.0016	17.71	645524	--	chrom6_34	6:153452133:GTCGCGC:G	RGS17	physical_distance						FALSE
XS_VLDL_CE_pct	6:153443159:A:G	6	153443159	A	G	0.6604	0.0142	0.0017	16.59	645579	++	chrom6_34	6:153452133:GTCGCGC:G	RGS17	physical_distance						FALSE
M_HDL_CE_pct	6:153443159:A:G	6	153443159	A	G	0.6601	0.0125	0.0017	12.47	645554	++	chrom6_34	6:153452133:GTCGCGC:G	RGS17	physical_distance						FALSE
M_HDL_TG_pct	6:153443159:A:G	6	153443159	A	G	0.6604	-0.0139	0.0017	15.82	645568	--	chrom6_34	6:153452133:GTCGCGC:G	RGS17	physical_distance						FALSE
S_HDL_TG_pct	6:153443159:A:G	6	153443159	A	G	0.6604	-0.015	0.0017	18.78	645568	--	chrom6_34	6:153452133:GTCGCGC:G	RGS17	physical_distance						FALSE
L_VLDL_PL_pct	6:153445965:C:A	6	153445965	A	C	0.3406	0.0118	0.0017	11.2	645297	++	chrom6_34	6:153452133:GTCGCGC:G	RGS17	physical_distance						FALSE
M_VLDL_FC_pct	6:153447550:G:A	6	153447550	A	G	0.4357	-0.011	0.0016	10.73	645638	+-	chrom6_34	6:153452133:GTCGCGC:G	RGS17	physical_distance						FALSE
IDL_FC_pct	6:153447550:G:A	6	153447550	A	G	0.4365	-0.0104	0.0017	8.74	645526	--	chrom6_34	6:153452133:GTCGCGC:G	RGS17	physical_distance						FALSE
XL_VLDL_FC	6:153448307:G:A	6	153448307	A	G	0.3386	0.0113	0.0017	10.43	645618	++	chrom6_34	6:153452133:GTCGCGC:G	RGS17	physical_distance						FALSE
HDL_size	6:153452133:GTCGCGC:G	6	153452133	G	GTCGCGC	0.3159	-0.0134	0.0015	17.19	645784	--	chrom6_34	6:153452133:GTCGCGC:G	RGS17	physical_distance						FALSE
L_VLDL_P	6:153452133:GTCGCGC:G	6	153452133	G	GTCGCGC	0.3174	0.0119	0.0017	11.26	645607	++	chrom6_34	6:153452133:GTCGCGC:G	RGS17	physical_distance						FALSE
L_VLDL_PL	6:153452133:GTCGCGC:G	6	153452133	G	GTCGCGC	0.3174	0.0126	0.0017	12.49	645660	++	chrom6_34	6:153452133:GTCGCGC:G	RGS17	physical_distance						FALSE
L_VLDL_FC	6:153452133:GTCGCGC:G	6	153452133	G	GTCGCGC	0.3174	0.0119	0.0017	11.33	645659	++	chrom6_34	6:153452133:GTCGCGC:G	RGS17	physical_distance						FALSE
XL_HDL_P	6:153452133:GTCGCGC:G	6	153452133	G	GTCGCGC	0.3162	-0.0125	0.0016	14.38	645728	--	chrom6_34	6:153452133:GTCGCGC:G	RGS17	physical_distance						FALSE
XL_HDL_PL	6:153452133:GTCGCGC:G	6	153452133	G	GTCGCGC	0.3162	-0.0131	0.0016	15.87	645766	--	chrom6_34	6:153452133:GTCGCGC:G	RGS17	physical_distance						FALSE
XL_HDL_CE	6:153452133:GTCGCGC:G	6	153452133	G	GTCGCGC	0.3159	-0.0143	0.0016	18.94	645752	--	chrom6_34	6:153452133:GTCGCGC:G	RGS17	physical_distance						FALSE
XL_HDL_FC	6:153452133:GTCGCGC:G	6	153452133	G	GTCGCGC	0.317	-0.0115	0.0017	11.33	645731	--	chrom6_34	6:153452133:GTCGCGC:G	RGS17	physical_distance						FALSE
L_HDL_P	6:153452133:GTCGCGC:G	6	153452133	G	GTCGCGC	0.3155	-0.0149	0.0015	21.4	645758	--	chrom6_34	6:153452133:GTCGCGC:G	RGS17	physical_distance						FALSE
L_HDL_PL	6:153452133:GTCGCGC:G	6	153452133	G	GTCGCGC	0.3157	-0.0144	0.0015	19.97	645793	--	chrom6_34	6:153452133:GTCGCGC:G	RGS17	physical_distance						FALSE
L_HDL_CE	6:153452133:GTCGCGC:G	6	153452133	G	GTCGCGC	0.3156	-0.0156	0.0015	23.15	645794	--	chrom6_34	6:153452133:GTCGCGC:G	RGS17	physical_distance						FALSE
L_HDL_FC	6:153452133:GTCGCGC:G	6	153452133	G	GTCGCGC	0.3156	-0.0148	0.0015	21.15	645772	--	chrom6_34	6:153452133:GTCGCGC:G	RGS17	physical_distance						FALSE
M_HDL_CE	6:153452133:GTCGCGC:G	6	153452133	G	GTCGCGC	0.3171	-0.0137	0.0017	15.83	645792	--	chrom6_34	6:153452133:GTCGCGC:G	RGS17	physical_distance						FALSE
HDL_C	6:153452133:GTCGCGC:G	6	153452133	G	GTCGCGC	0.3161	-0.0151	0.0016	20.6	645635	--	chrom6_34	6:153452133:GTCGCGC:G	RGS17	physical_distance						FALSE
HDL_PL	6:153452133:GTCGCGC:G	6	153452133	G	GTCGCGC	0.3166	-0.0123	0.0016	13.46	645715	--	chrom6_34	6:153452133:GTCGCGC:G	RGS17	physical_distance						FALSE
HDL_CE	6:153452133:GTCGCGC:G	6	153452133	G	GTCGCGC	0.3162	-0.0154	0.0016	21.17	645695	--	chrom6_34	6:153452133:GTCGCGC:G	RGS17	physical_distance						FALSE
HDL_FC	6:153452133:GTCGCGC:G	6	153452133	G	GTCGCGC	0.316	-0.0135	0.0016	16.93	645670	--	chrom6_34	6:153452133:GTCGCGC:G	RGS17	physical_distance						FALSE
HDL_L	6:153452133:GTCGCGC:G	6	153452133	G	GTCGCGC	0.3163	-0.0131	0.0016	15.51	645431	--	chrom6_34	6:153452133:GTCGCGC:G	RGS17	physical_distance						FALSE
TG_by_PG	6:153452133:GTCGCGC:G	6	153452133	G	GTCGCGC	0.3165	0.0145	0.0017	17.17	645189	++	chrom6_34	6:153452133:GTCGCGC:G	RGS17	physical_distance						FALSE
XL_VLDL_C	6:153452133:GTCGCGC:G	6	153452133	G	GTCGCGC	0.3174	0.0109	0.0017	9.53	645563	++	chrom6_34	6:153452133:GTCGCGC:G	RGS17	physical_distance						FALSE
L_VLDL_C	6:153452133:GTCGCGC:G	6	153452133	G	GTCGCGC	0.3175	0.0112	0.0017	9.98	645609	++	chrom6_34	6:153452133:GTCGCGC:G	RGS17	physical_distance						FALSE
XL_HDL_L	6:153452133:GTCGCGC:G	6	153452133	G	GTCGCGC	0.3161	-0.0132	0.0016	16.16	645572	--	chrom6_34	6:153452133:GTCGCGC:G	RGS17	physical_distance						FALSE
XL_HDL_C	6:153452133:GTCGCGC:G	6	153452133	G	GTCGCGC	0.3161	-0.0138	0.0016	17.37	645702	--	chrom6_34	6:153452133:GTCGCGC:G	RGS17	physical_distance						FALSE
L_HDL_L	6:153452133:GTCGCGC:G	6	153452133	G	GTCGCGC	0.3155	-0.0148	0.0015	21.2	645652	--	chrom6_34	6:153452133:GTCGCGC:G	RGS17	physical_distance						FALSE
L_HDL_C	6:153452133:GTCGCGC:G	6	153452133	G	GTCGCGC	0.3156	-0.0155	0.0015	22.95	645762	--	chrom6_34	6:153452133:GTCGCGC:G	RGS17	physical_distance						FALSE
M_HDL_C	6:153452133:GTCGCGC:G	6	153452133	G	GTCGCGC	0.3171	-0.0135	0.0017	15.48	645772	--	chrom6_34	6:153452133:GTCGCGC:G	RGS17	physical_distance						FALSE
XS_VLDL_C_pct	6:153452133:GTCGCGC:G	6	153452133	G	GTCGCGC	0.3171	-0.0139	0.0017	15.23	645572	--	chrom6_34	6:153452133:GTCGCGC:G	RGS17	physical_distance						FALSE
XL_HDL_PL_pct	6:153452133:GTCGCGC:G	6	153452133	G	GTCGCGC	0.3166	-0.0115	0.0016	11.83	645365	--	chrom6_34	6:153452133:GTCGCGC:G	RGS17	physical_distance						FALSE
XL_HDL_FC_pct	6:153452133:GTCGCGC:G	6	153452133	G	GTCGCGC	0.3155	0.0133	0.0016	16.55	645460	++	chrom6_34	6:153452133:GTCGCGC:G	RGS17	physical_distance						FALSE
XL_HDL_TG_pct	6:153452133:GTCGCGC:G	6	153452133	G	GTCGCGC	0.3167	0.0145	0.0017	17.12	645406	++	chrom6_34	6:153452133:GTCGCGC:G	RGS17	physical_distance						FALSE
L_HDL_C_pct	6:153452133:GTCGCGC:G	6	153452133	G	GTCGCGC	0.3164	-0.0142	0.0017	16.41	645433	--	chrom6_34	6:153452133:GTCGCGC:G	RGS17	physical_distance						FALSE
L_HDL_CE_pct	6:153452133:GTCGCGC:G	6	153452133	G	GTCGCGC	0.3169	-0.0135	0.0017	14.38	645425	--	chrom6_34	6:153452133:GTCGCGC:G	RGS17	physical_distance						FALSE
L_HDL_TG_pct	6:153452133:GTCGCGC:G	6	153452133	G	GTCGCGC	0.3166	0.0146	0.0017	17.27	645468	++	chrom6_34	6:153452133:GTCGCGC:G	RGS17	physical_distance						FALSE
M_HDL_C_pct	6:153452133:GTCGCGC:G	6	153452133	G	GTCGCGC	0.317	-0.0142	0.0017	16.06	645558	--	chrom6_34	6:153452133:GTCGCGC:G	RGS17	physical_distance						FALSE
M_HDL_FC_pct	6:153455994:G:A	6	153455994	A	G	0.405	0.0124	0.0015	16.1	645590	++	chrom6_34	6:153452133:GTCGCGC:G	RGS17	physical_distance						FALSE
Total_P	6:153457680:C:A	6	153457680	A	C	0.4062	0.0103	0.0016	9.65	645251	++	chrom6_34	6:153452133:GTCGCGC:G	RGS17	physical_distance						FALSE
HDL_P	6:153457680:C:A	6	153457680	A	C	0.4062	0.011	0.0016	10.87	645680	++	chrom6_34	6:153452133:GTCGCGC:G	RGS17	physical_distance						FALSE
IDL_C_pct	6:153457680:C:A	6	153457680	A	C	0.4063	0.0121	0.0017	12.67	645562	++	chrom6_34	6:153452133:GTCGCGC:G	RGS17	physical_distance						FALSE
IDL_CE_pct	6:153457680:C:A	6	153457680	A	C	0.4062	0.011	0.0017	10.42	645578	++	chrom6_34	6:153452133:GTCGCGC:G	RGS17	physical_distance						FALSE
M_HDL_PL_pct	6:153457680:C:A	6	153457680	A	C	0.4065	-0.0124	0.0016	13.65	645550	--	chrom6_34	6:153452133:GTCGCGC:G	RGS17	physical_distance						FALSE
ApoA1	6:153459796:T:G	6	153459796	T	G	0.5954	-0.0116	0.0016	13.02	645788	--	chrom6_34	6:153452133:GTCGCGC:G	RGS17	physical_distance						FALSE
M_HDL_P	6:153463135:C:A	6	153463135	A	C	0.4046	0.0116	0.0016	12.81	645774	++	chrom6_34	6:153452133:GTCGCGC:G	RGS17	physical_distance						FALSE
M_HDL_PL	6:153463135:C:A	6	153463135	A	C	0.4044	0.0098	0.0016	8.94	645784	++	chrom6_34	6:153452133:GTCGCGC:G	RGS17	physical_distance						FALSE
M_HDL_FC	6:153463135:C:A	6	153463135	A	C	0.4047	0.0119	0.0015	13.77	645777	++	chrom6_34	6:153452133:GTCGCGC:G	RGS17	physical_distance						FALSE
M_HDL_L	6:153463135:C:A	6	153463135	A	C	0.4045	0.0108	0.0016	10.95	645650	++	chrom6_34	6:153452133:GTCGCGC:G	RGS17	physical_distance						FALSE
VLDL_size	6:153465288:A:G	6	153465288	A	G	0.5955	0.0112	0.0016	11.63	645784	++	chrom6_34	6:153452133:GTCGCGC:G	RGS17	physical_distance						FALSE
XS_VLDL_PL_pct	6:153468806:C:T	6	153468806	T	C	0.5109	-0.0111	0.0017	10.7	645596	--	chrom6_34	6:153452133:GTCGCGC:G	RGS17	physical_distance						FALSE
S_VLDL_P	6:153509849:A:T	6	153509849	A	T	0.7711	0.012	0.0019	9.23	645713	-+	chrom6_34	6:153452133:GTCGCGC:G	RGS17	physical_distance						FALSE
S_VLDL_L	6:153509849:A:T	6	153509849	A	T	0.7711	0.0117	0.0019	8.74	645645	-+	chrom6_34	6:153452133:GTCGCGC:G	RGS17	physical_distance						FALSE
ApoB_by_ApoA1	6:153551654:A:G	6	153551654	A	G	0.0947	-0.0181	0.0029	9.44	645738	--	chrom6_34	6:153452133:GTCGCGC:G	RGS17	physical_distance						FALSE
Creatinine	6:154876834:A:G	6	154876834	A	G	0.8132	0.0129	0.0018	11.62	642020	-+	chrom6_35	6:154876834:A:G	MTRES1P1	physical_distance						FALSE
L_HDL_C_pct	6:157385100:T:C	6	157385100	T	C	0.5124	0.0101	0.0016	10	645433	++	chrom6_36	6:157385100:T:C	ARID1B	physical_distance						FALSE
L_HDL_CE_pct	6:157385100:T:C	6	157385100	T	C	0.5126	0.0095	0.0016	8.64	645425	++	chrom6_36	6:157385100:T:C	ARID1B	physical_distance						FALSE
M_VLDL_CE	6:160400147:A:G	6	160400147	A	G	0.7065	-0.0235	0.0018	37.58	645775	--	chrom6_37	6:161013013:T:C	LPA	physical_distance						FALSE
ApoB_by_ApoA1	6:160408325:G:T	6	160408325	T	G	0.143	0.0308	0.0023	40.71	645738	++	chrom6_37	6:161013013:T:C	LPA	physical_distance						FALSE
XL_VLDL_PL_pct	6:160469149:G:A	6	160469149	A	G	0.5069	0.0188	0.0017	28	645011	-+	chrom6_37	6:161013013:T:C	LPA	physical_distance						FALSE
M_VLDL_FC	6:160504615:G:C	6	160504615	C	G	0.3835	-0.0246	0.0017	47.85	645756	--	chrom6_37	6:161013013:T:C	LPA	physical_distance						FALSE
S_VLDL_PL	6:160504615:G:C	6	160504615	C	G	0.3834	-0.0249	0.0017	49.71	645745	--	chrom6_37	6:161013013:T:C	LPA	physical_distance						FALSE
S_VLDL_CE	6:160504615:G:C	6	160504615	C	G	0.3833	-0.0258	0.0017	53.37	645755	--	chrom6_37	6:161013013:T:C	LPA	physical_distance						FALSE
S_VLDL_FC	6:160504615:G:C	6	160504615	C	G	0.3835	-0.0247	0.0017	48.56	645761	--	chrom6_37	6:161013013:T:C	LPA	physical_distance						FALSE
M_LDL_CE	6:160504615:G:C	6	160504615	C	G	0.3837	-0.0228	0.0017	41.41	645784	--	chrom6_37	6:161013013:T:C	LPA	physical_distance						FALSE
S_LDL_CE	6:160504615:G:C	6	160504615	C	G	0.3835	-0.0234	0.0017	43.86	645767	--	chrom6_37	6:161013013:T:C	LPA	physical_distance						FALSE
VLDL_CE	6:160504615:G:C	6	160504615	C	G	0.3833	-0.0257	0.0017	52.28	645501	--	chrom6_37	6:161013013:T:C	LPA	physical_distance						FALSE
S_VLDL_C	6:160504615:G:C	6	160504615	C	G	0.3834	-0.0256	0.0017	52.17	645735	--	chrom6_37	6:161013013:T:C	LPA	physical_distance						FALSE
M_LDL_L	6:160504615:G:C	6	160504615	C	G	0.3835	-0.0222	0.0017	39.68	645653	--	chrom6_37	6:161013013:T:C	LPA	physical_distance						FALSE
M_LDL_C	6:160504615:G:C	6	160504615	C	G	0.3837	-0.022	0.0017	38.69	645766	--	chrom6_37	6:161013013:T:C	LPA	physical_distance						FALSE
S_LDL_C_pct	6:160518526:T:C	6	160518526	T	C	0.8732	0.0159	0.0026	9.16	645498	++	chrom6_37	6:161013013:T:C	LPA	physical_distance						FALSE
Phe	6:160551204:G:C	6	160551204	C	G	0.7827	0.0135	0.0021	9.94	657036	-+	chrom6_37	6:161013013:T:C	LPA	physical_distance						FALSE
Citrate	6:160551204:G:C	6	160551204	C	G	0.7826	0.0228	0.002	29.67	657204	-+	chrom6_37	6:161013013:T:C	LPA	physical_distance						FALSE
L_LDL_TG	6:160551204:G:C	6	160551204	C	G	0.7813	-0.0229	0.0019	32.39	645696	--	chrom6_37	6:161013013:T:C	LPA	physical_distance						FALSE
M_LDL_PL	6:160562481:G:A	6	160562481	A	G	0.2634	0.0242	0.0018	38.72	645785	++	chrom6_37	6:161013013:T:C	LPA	physical_distance						FALSE
M_LDL_FC	6:160562481:G:A	6	160562481	A	G	0.2634	0.0204	0.0019	27.57	645783	++	chrom6_37	6:161013013:T:C	LPA	physical_distance						FALSE
Clinical_LDL_C	6:160567928:G:T	6	160567928	T	G	0.2062	-0.0243	0.002	33.17	645769	+-	chrom6_37	6:161013013:T:C	LPA	physical_distance						FALSE
Cholines	6:160567928:G:T	6	160567928	T	G	0.2086	-0.0184	0.0019	21.04	657187	--	chrom6_37	6:161013013:T:C	LPA	physical_distance						FALSE
Phosphatidylc	6:160567928:G:T	6	160567928	T	G	0.2084	-0.0181	0.0019	20.51	657191	--	chrom6_37	6:161013013:T:C	LPA	physical_distance						FALSE
ApoB	6:160567928:G:T	6	160567928	T	G	0.2061	-0.029	0.002	47.25	645786	+-	chrom6_37	6:161013013:T:C	LPA	physical_distance						FALSE
XS_VLDL_P	6:160567928:G:T	6	160567928	T	G	0.206	-0.0286	0.002	47.57	645717	+-	chrom6_37	6:161013013:T:C	LPA	physical_distance						FALSE
XS_VLDL_PL	6:160567928:G:T	6	160567928	T	G	0.206	-0.0283	0.002	46.81	645732	+-	chrom6_37	6:161013013:T:C	LPA	physical_distance						FALSE
XS_VLDL_CE	6:160567928:G:T	6	160567928	T	G	0.2059	-0.0253	0.0019	37.9	645761	+-	chrom6_37	6:161013013:T:C	LPA	physical_distance						FALSE
XS_VLDL_FC	6:160567928:G:T	6	160567928	T	G	0.206	-0.0283	0.002	46.45	645729	+-	chrom6_37	6:161013013:T:C	LPA	physical_distance						FALSE
IDL_P	6:160567928:G:T	6	160567928	T	G	0.2061	-0.0257	0.002	37.45	645752	+-	chrom6_37	6:161013013:T:C	LPA	physical_distance						FALSE
IDL_PL	6:160567928:G:T	6	160567928	T	G	0.2058	-0.0247	0.0019	36.3	645759	+-	chrom6_37	6:161013013:T:C	LPA	physical_distance						FALSE
L_LDL_P	6:160567928:G:T	6	160567928	T	G	0.2061	-0.0278	0.002	43.3	645759	+-	chrom6_37	6:161013013:T:C	LPA	physical_distance						FALSE
L_LDL_PL	6:160567928:G:T	6	160567928	T	G	0.2062	-0.0241	0.002	32.65	645786	+-	chrom6_37	6:161013013:T:C	LPA	physical_distance						FALSE
L_LDL_CE	6:160567928:G:T	6	160567928	T	G	0.2062	-0.0243	0.002	33.37	645780	+-	chrom6_37	6:161013013:T:C	LPA	physical_distance						FALSE
M_LDL_P	6:160567928:G:T	6	160567928	T	G	0.2063	-0.0278	0.002	42.48	645764	+-	chrom6_37	6:161013013:T:C	LPA	physical_distance						FALSE
S_LDL_P	6:160567928:G:T	6	160567928	T	G	0.2061	-0.0289	0.002	46.49	645747	+-	chrom6_37	6:161013013:T:C	LPA	physical_distance						FALSE
S_LDL_PL	6:160567928:G:T	6	160567928	T	G	0.206	-0.0266	0.002	40.75	645762	+-	chrom6_37	6:161013013:T:C	LPA	physical_distance						FALSE
Total_C	6:160567928:G:T	6	160567928	T	G	0.206	-0.0238	0.002	32.83	645268	+-	chrom6_37	6:161013013:T:C	LPA	physical_distance						FALSE
non_HDL_C	6:160567928:G:T	6	160567928	T	G	0.2061	-0.0274	0.002	42.12	645268	+-	chrom6_37	6:161013013:T:C	LPA	physical_distance						FALSE
Remnant_C	6:160567928:G:T	6	160567928	T	G	0.206	-0.0289	0.002	46.51	645266	+-	chrom6_37	6:161013013:T:C	LPA	physical_distance						FALSE
LDL_C	6:160567928:G:T	6	160567928	T	G	0.2062	-0.0252	0.002	35.55	645728	+-	chrom6_37	6:161013013:T:C	LPA	physical_distance						FALSE
LDL_PL	6:160567928:G:T	6	160567928	T	G	0.2062	-0.0254	0.002	36.24	645748	+-	chrom6_37	6:161013013:T:C	LPA	physical_distance						FALSE
Total_CE	6:160567928:G:T	6	160567928	T	G	0.206	-0.0228	0.002	30.22	645404	+-	chrom6_37	6:161013013:T:C	LPA	physical_distance						FALSE
LDL_CE	6:160567928:G:T	6	160567928	T	G	0.2063	-0.0261	0.002	37.86	645744	+-	chrom6_37	6:161013013:T:C	LPA	physical_distance						FALSE
Total_FC	6:160567928:G:T	6	160567928	T	G	0.206	-0.0258	0.002	38.13	645324	+-	chrom6_37	6:161013013:T:C	LPA	physical_distance						FALSE
LDL_L	6:160567928:G:T	6	160567928	T	G	0.2061	-0.0259	0.002	37.63	645522	+-	chrom6_37	6:161013013:T:C	LPA	physical_distance						FALSE
LDL_P	6:160567928:G:T	6	160567928	T	G	0.2061	-0.0286	0.002	45.9	645720	+-	chrom6_37	6:161013013:T:C	LPA	physical_distance						FALSE
M_VLDL_C	6:160567928:G:T	6	160567928	T	G	0.2063	-0.0285	0.002	44.43	645736	+-	chrom6_37	6:161013013:T:C	LPA	physical_distance						FALSE
XS_VLDL_L	6:160567928:G:T	6	160567928	T	G	0.2059	-0.0285	0.002	47.52	645634	+-	chrom6_37	6:161013013:T:C	LPA	physical_distance						FALSE
XS_VLDL_C	6:160567928:G:T	6	160567928	T	G	0.2059	-0.0266	0.002	41.61	645703	+-	chrom6_37	6:161013013:T:C	LPA	physical_distance						FALSE
IDL_L	6:160567928:G:T	6	160567928	T	G	0.2059	-0.024	0.0019	34.07	645652	+-	chrom6_37	6:161013013:T:C	LPA	physical_distance						FALSE
L_LDL_L	6:160567928:G:T	6	160567928	T	G	0.2061	-0.0245	0.002	34.04	645653	+-	chrom6_37	6:161013013:T:C	LPA	physical_distance						FALSE
L_LDL_C	6:160567928:G:T	6	160567928	T	G	0.2062	-0.0237	0.002	31.78	645746	+-	chrom6_37	6:161013013:T:C	LPA	physical_distance						FALSE
S_LDL_L	6:160567928:G:T	6	160567928	T	G	0.2061	-0.0277	0.002	43.45	645592	+-	chrom6_37	6:161013013:T:C	LPA	physical_distance						FALSE
S_LDL_C	6:160567928:G:T	6	160567928	T	G	0.2062	-0.0271	0.002	40.97	645752	+-	chrom6_37	6:161013013:T:C	LPA	physical_distance						FALSE
Omega_3_pct	6:160570083:T:C	6	160570083	T	C	0.3587	-0.0193	0.0017	30.65	656957	--	chrom6_37	6:161013013:T:C	LPA	physical_distance						FALSE
His	6:160575985:C:T	6	160575985	T	C	0.3656	0.011	0.0018	9.38	657266	++	chrom6_37	6:161013013:T:C	LPA	physical_distance						FALSE
Creatinine	6:160668186:CCT:C	6	160668186	CCT	C	0.8715	-0.0437	0.0021	92.36	642020	--	chrom6_37	6:161013013:T:C	LPA	physical_distance						FALSE
DHA	6:160767905:T:G	6	160767905	T	G	0.5285	0.0115	0.0016	12.62	657103	++	chrom6_37	6:161013013:T:C	LPA	physical_distance						FALSE
Albumin	6:160769423:G:A	6	160769423	A	G	0.463	-0.0142	0.0017	16.59	653590	--	chrom6_37	6:161013013:T:C	LPA	physical_distance						FALSE
S_HDL_P	6:160769423:G:A	6	160769423	A	G	0.4643	-0.0127	0.0017	13.1	645779	+-	chrom6_37	6:161013013:T:C	LPA	physical_distance						FALSE
S_HDL_FC	6:160769423:G:A	6	160769423	A	G	0.4648	-0.0129	0.0017	14.13	645769	--	chrom6_37	6:161013013:T:C	LPA	physical_distance						FALSE
S_HDL_L	6:160769423:G:A	6	160769423	A	G	0.4645	-0.0142	0.0017	16.34	645620	--	chrom6_37	6:161013013:T:C	LPA	physical_distance						FALSE
S_HDL_C	6:160769423:G:A	6	160769423	A	G	0.4644	-0.0129	0.0017	13.64	645725	+-	chrom6_37	6:161013013:T:C	LPA	physical_distance						FALSE
Gln	6:160769811:C:T	6	160769811	T	C	0.4638	0.0148	0.0017	17.76	657229	++	chrom6_37	6:161013013:T:C	LPA	physical_distance						FALSE
Gly	6:160770543:A:G	6	160770543	A	G	0.5299	-0.0268	0.0015	69.15	657031	--	chrom6_37	6:161013013:T:C	LPA	physical_distance						FALSE
S_HDL_CE	6:160776325:A:G	6	160776325	A	G	0.522	0.0122	0.0017	12.23	645752	-+	chrom6_37	6:161013013:T:C	LPA	physical_distance						FALSE
Val	6:160872786:C:G	6	160872786	C	G	0.5709	-0.0109	0.0017	10.28	657172	--	chrom6_37	6:161013013:T:C	LPA	physical_distance						FALSE
Tyr	6:160892241:C:T	6	160892241	T	C	0.2966	0.0113	0.0019	8.65	657217	++	chrom6_37	6:161013013:T:C	LPA	physical_distance						FALSE
VLDL_size	6:161013013:T:C	6	161013013	T	C	0.9835	0.2723	0.0062	425.44	644284	-+	chrom6_37	6:161013013:T:C	LPA	physical_distance						FALSE
Phosphoglyc	6:161013013:T:C	6	161013013	T	C	0.9832	0.0715	0.0062	30.25	655685	++	chrom6_37	6:161013013:T:C	LPA	physical_distance						FALSE
Omega_3	6:161013013:T:C	6	161013013	T	C	0.9832	0.0856	0.0061	44.05	655670	-+	chrom6_37	6:161013013:T:C	LPA	physical_distance						FALSE
Omega_6	6:161013013:T:C	6	161013013	T	C	0.9832	0.1098	0.0064	66.22	655665	++	chrom6_37	6:161013013:T:C	LPA	physical_distance						FALSE
MUFA	6:161013013:T:C	6	161013013	T	C	0.9832	0.1886	0.0064	189.24	655630	++	chrom6_37	6:161013013:T:C	LPA	physical_distance						FALSE
SFA	6:161013013:T:C	6	161013013	T	C	0.9832	0.1787	0.0065	167.86	655651	++	chrom6_37	6:161013013:T:C	LPA	physical_distance						FALSE
LA	6:161013013:T:C	6	161013013	T	C	0.9832	0.1239	0.0064	81.99	655678	++	chrom6_37	6:161013013:T:C	LPA	physical_distance						FALSE
GlycA	6:161013013:T:C	6	161013013	T	C	0.9832	0.0906	0.0065	43.75	655763	++	chrom6_37	6:161013013:T:C	LPA	physical_distance						FALSE
XXL_VLDL_P	6:161013013:T:C	6	161013013	T	C	0.9835	0.3124	0.0064	512.82	644050	-+	chrom6_37	6:161013013:T:C	LPA	physical_distance						FALSE
XXL_VLDL_PL	6:161013013:T:C	6	161013013	T	C	0.9835	0.3099	0.0064	509.38	644051	-+	chrom6_37	6:161013013:T:C	LPA	physical_distance						FALSE
XXL_VLDL_CE	6:161013013:T:C	6	161013013	T	C	0.9835	0.2799	0.0064	418.13	644099	-+	chrom6_37	6:161013013:T:C	LPA	physical_distance						FALSE
XXL_VLDL_FC	6:161013013:T:C	6	161013013	T	C	0.9835	0.306	0.0064	491.66	644057	-+	chrom6_37	6:161013013:T:C	LPA	physical_distance						FALSE
XXL_VLDL_TG	6:161013013:T:C	6	161013013	T	C	0.9834	0.3624	0.0065	670.54	644045	++	chrom6_37	6:161013013:T:C	LPA	physical_distance						FALSE
XL_VLDL_P	6:161013013:T:C	6	161013013	T	C	0.9835	0.2353	0.0063	304.11	644091	-+	chrom6_37	6:161013013:T:C	LPA	physical_distance						FALSE
XL_VLDL_PL	6:161013013:T:C	6	161013013	T	C	0.9835	0.2386	0.0063	310.71	644109	-+	chrom6_37	6:161013013:T:C	LPA	physical_distance						FALSE
XL_VLDL_CE	6:161013013:T:C	6	161013013	T	C	0.9835	0.1655	0.0063	149.1	644199	-+	chrom6_37	6:161013013:T:C	LPA	physical_distance						FALSE
XL_VLDL_FC	6:161013013:T:C	6	161013013	T	C	0.9835	0.2303	0.0063	288.41	644118	-+	chrom6_37	6:161013013:T:C	LPA	physical_distance						FALSE
XL_VLDL_TG	6:161013013:T:C	6	161013013	T	C	0.9835	0.2708	0.0063	399.04	644125	-+	chrom6_37	6:161013013:T:C	LPA	physical_distance						FALSE
L_VLDL_P	6:161013013:T:C	6	161013013	T	C	0.9835	0.2178	0.0063	259.38	644107	-+	chrom6_37	6:161013013:T:C	LPA	physical_distance						FALSE
L_VLDL_PL	6:161013013:T:C	6	161013013	T	C	0.9835	0.2071	0.0063	236.39	644160	-+	chrom6_37	6:161013013:T:C	LPA	physical_distance						FALSE
L_VLDL_CE	6:161013013:T:C	6	161013013	T	C	0.9834	0.149	0.0064	119.97	644212	-+	chrom6_37	6:161013013:T:C	LPA	physical_distance						FALSE
L_VLDL_FC	6:161013013:T:C	6	161013013	T	C	0.9835	0.196	0.0063	212.14	644159	-+	chrom6_37	6:161013013:T:C	LPA	physical_distance						FALSE
L_VLDL_TG	6:161013013:T:C	6	161013013	T	C	0.9834	0.2539	0.0064	346.24	644179	-+	chrom6_37	6:161013013:T:C	LPA	physical_distance						FALSE
M_VLDL_P	6:161013013:T:C	6	161013013	T	C	0.9834	0.1239	0.0064	82.07	644219	-+	chrom6_37	6:161013013:T:C	LPA	physical_distance						FALSE
M_VLDL_PL	6:161013013:T:C	6	161013013	T	C	0.9834	0.1134	0.0064	68.95	644254	-+	chrom6_37	6:161013013:T:C	LPA	physical_distance						FALSE
M_VLDL_TG	6:161013013:T:C	6	161013013	T	C	0.9834	0.2107	0.0064	238.42	644222	-+	chrom6_37	6:161013013:T:C	LPA	physical_distance						FALSE
S_VLDL_P	6:161013013:T:C	6	161013013	T	C	0.9835	0.1318	0.0063	95.4	644213	-+	chrom6_37	6:161013013:T:C	LPA	physical_distance						FALSE
S_VLDL_TG	6:161013013:T:C	6	161013013	T	C	0.9835	0.1988	0.0063	214.85	644204	-+	chrom6_37	6:161013013:T:C	LPA	physical_distance						FALSE
XS_VLDL_TG	6:161013013:T:C	6	161013013	T	C	0.9835	0.1275	0.0063	90.76	644194	-+	chrom6_37	6:161013013:T:C	LPA	physical_distance						FALSE
IDL_TG	6:161013013:T:C	6	161013013	T	C	0.9835	0.0789	0.0062	36.15	644200	-+	chrom6_37	6:161013013:T:C	LPA	physical_distance						FALSE
M_LDL_TG	6:161013013:T:C	6	161013013	T	C	0.9835	0.1503	0.0063	124.98	644174	++	chrom6_37	6:161013013:T:C	LPA	physical_distance						FALSE
S_LDL_TG	6:161013013:T:C	6	161013013	T	C	0.9835	0.2383	0.0064	306.04	644126	-+	chrom6_37	6:161013013:T:C	LPA	physical_distance						FALSE
XL_HDL_TG	6:161013013:T:C	6	161013013	T	C	0.9835	0.1828	0.0064	180.75	644165	++	chrom6_37	6:161013013:T:C	LPA	physical_distance						FALSE
L_HDL_TG	6:161013013:T:C	6	161013013	T	C	0.9835	0.0916	0.0062	48.71	644184	-+	chrom6_37	6:161013013:T:C	LPA	physical_distance						FALSE
M_HDL_TG	6:161013013:T:C	6	161013013	T	C	0.9834	0.1312	0.0065	89.82	644186	-+	chrom6_37	6:161013013:T:C	LPA	physical_distance						FALSE
S_HDL_PL	6:161013013:T:C	6	161013013	T	C	0.9834	0.0587	0.0066	18.02	644274	++	chrom6_37	6:161013013:T:C	LPA	physical_distance						FALSE
S_HDL_TG	6:161013013:T:C	6	161013013	T	C	0.9835	0.1456	0.0063	116.68	644194	-+	chrom6_37	6:161013013:T:C	LPA	physical_distance						FALSE
VLDL_C	6:161013013:T:C	6	161013013	T	C	0.9834	0.1145	0.0064	70.42	643905	-+	chrom6_37	6:161013013:T:C	LPA	physical_distance						FALSE
Total_TG	6:161013013:T:C	6	161013013	T	C	0.9835	0.2417	0.0064	312.78	643750	-+	chrom6_37	6:161013013:T:C	LPA	physical_distance						FALSE
VLDL_TG	6:161013013:T:C	6	161013013	T	C	0.9835	0.2618	0.0064	368.96	643839	-+	chrom6_37	6:161013013:T:C	LPA	physical_distance						FALSE
LDL_TG	6:161013013:T:C	6	161013013	T	C	0.9835	0.1155	0.0063	74.67	644032	++	chrom6_37	6:161013013:T:C	LPA	physical_distance						FALSE
HDL_TG	6:161013013:T:C	6	161013013	T	C	0.9835	0.1428	0.0065	107.55	644045	-+	chrom6_37	6:161013013:T:C	LPA	physical_distance						FALSE
Total_PL	6:161013013:T:C	6	161013013	T	C	0.9834	0.076	0.0063	33.1	643846	++	chrom6_37	6:161013013:T:C	LPA	physical_distance						FALSE
VLDL_PL	6:161013013:T:C	6	161013013	T	C	0.9835	0.1722	0.0064	159.44	643912	-+	chrom6_37	6:161013013:T:C	LPA	physical_distance						FALSE
VLDL_FC	6:161013013:T:C	6	161013013	T	C	0.9834	0.1547	0.0064	128.31	643923	-+	chrom6_37	6:161013013:T:C	LPA	physical_distance						FALSE
Total_L	6:161013013:T:C	6	161013013	T	C	0.9834	0.1099	0.0064	64.91	643597	++	chrom6_37	6:161013013:T:C	LPA	physical_distance						FALSE
VLDL_L	6:161013013:T:C	6	161013013	T	C	0.9835	0.2068	0.0064	229.18	643798	-+	chrom6_37	6:161013013:T:C	LPA	physical_distance						FALSE
VLDL_P	6:161013013:T:C	6	161013013	T	C	0.9834	0.1254	0.0064	85.13	643882	-+	chrom6_37	6:161013013:T:C	LPA	physical_distance						FALSE
TG_by_PG	6:161013013:T:C	6	161013013	T	C	0.9835	0.2318	0.0061	311.57	643689	-+	chrom6_37	6:161013013:T:C	LPA	physical_distance						FALSE
Total_FA	6:161013013:T:C	6	161013013	T	C	0.9832	0.1718	0.0064	158.45	655398	++	chrom6_37	6:161013013:T:C	LPA	physical_distance						FALSE
PUFA	6:161013013:T:C	6	161013013	T	C	0.9832	0.1158	0.0063	75.83	655528	++	chrom6_37	6:161013013:T:C	LPA	physical_distance						FALSE
Omega_6_pct	6:161013013:T:C	6	161013013	T	C	0.9832	-0.1812	0.0064	174.64	655512	+-	chrom6_37	6:161013013:T:C	LPA	physical_distance						FALSE
PUFA_pct	6:161013013:T:C	6	161013013	T	C	0.9832	-0.1779	0.0065	164.24	655506	--	chrom6_37	6:161013013:T:C	LPA	physical_distance						FALSE
MUFA_pct	6:161013013:T:C	6	161013013	T	C	0.9833	0.1627	0.0063	147.26	655507	-+	chrom6_37	6:161013013:T:C	LPA	physical_distance						FALSE
DHA_pct	6:161013013:T:C	6	161013013	T	C	0.9832	-0.1073	0.0065	61.32	655391	--	chrom6_37	6:161013013:T:C	LPA	physical_distance						FALSE
PUFA_by_MUFA	6:161013013:T:C	6	161013013	T	C	0.9832	-0.1734	0.0063	163.62	655533	+-	chrom6_37	6:161013013:T:C	LPA	physical_distance						FALSE
XXL_VLDL_L	6:161013013:T:C	6	161013013	T	C	0.9835	0.3384	0.0065	594.7	643744	-+	chrom6_37	6:161013013:T:C	LPA	physical_distance						FALSE
XXL_VLDL_C	6:161013013:T:C	6	161013013	T	C	0.9835	0.2929	0.0064	456	643887	-+	chrom6_37	6:161013013:T:C	LPA	physical_distance						FALSE
XL_VLDL_L	6:161013013:T:C	6	161013013	T	C	0.9835	0.2472	0.0063	333.55	643952	-+	chrom6_37	6:161013013:T:C	LPA	physical_distance						FALSE
XL_VLDL_C	6:161013013:T:C	6	161013013	T	C	0.9835	0.1979	0.0063	213.45	644063	-+	chrom6_37	6:161013013:T:C	LPA	physical_distance						FALSE
L_VLDL_L	6:161013013:T:C	6	161013013	T	C	0.9835	0.2205	0.0063	264.5	644036	-+	chrom6_37	6:161013013:T:C	LPA	physical_distance						FALSE
L_VLDL_C	6:161013013:T:C	6	161013013	T	C	0.9835	0.174	0.0063	165.36	644109	-+	chrom6_37	6:161013013:T:C	LPA	physical_distance						FALSE
M_VLDL_L	6:161013013:T:C	6	161013013	T	C	0.9834	0.1505	0.0064	120.65	644146	-+	chrom6_37	6:161013013:T:C	LPA	physical_distance						FALSE
S_VLDL_L	6:161013013:T:C	6	161013013	T	C	0.9834	0.1282	0.0064	89.81	644145	-+	chrom6_37	6:161013013:T:C	LPA	physical_distance						FALSE
XL_VLDL_C_pct	6:161013013:T:C	6	161013013	T	C	0.9834	-0.2978	0.0065	459.07	643696	+-	chrom6_37	6:161013013:T:C	LPA	physical_distance						FALSE
XL_VLDL_CE_pct	6:161013013:T:C	6	161013013	T	C	0.9834	-0.3068	0.0065	486.67	643724	+-	chrom6_37	6:161013013:T:C	LPA	physical_distance						FALSE
XL_VLDL_FC_pct	6:161013013:T:C	6	161013013	T	C	0.9834	-0.2077	0.0066	217.28	643837	+-	chrom6_37	6:161013013:T:C	LPA	physical_distance						FALSE
XL_VLDL_TG_pct	6:161013013:T:C	6	161013013	T	C	0.9834	0.2744	0.0066	380.56	644080	-+	chrom6_37	6:161013013:T:C	LPA	physical_distance						FALSE
M_VLDL_PL_pct	6:161013013:T:C	6	161013013	T	C	0.9834	-0.1741	0.0064	162.43	644089	--	chrom6_37	6:161013013:T:C	LPA	physical_distance						FALSE
M_VLDL_C_pct	6:161013013:T:C	6	161013013	T	C	0.9835	-0.2203	0.0063	265.84	644185	+-	chrom6_37	6:161013013:T:C	LPA	physical_distance						FALSE
M_VLDL_CE_pct	6:161013013:T:C	6	161013013	T	C	0.9835	-0.2205	0.0063	267.78	644187	+-	chrom6_37	6:161013013:T:C	LPA	physical_distance						FALSE
M_VLDL_FC_pct	6:161013013:T:C	6	161013013	T	C	0.9835	-0.2098	0.0064	237.54	644138	--	chrom6_37	6:161013013:T:C	LPA	physical_distance						FALSE
M_VLDL_TG_pct	6:161013013:T:C	6	161013013	T	C	0.9835	0.2138	0.0063	249.35	644167	-+	chrom6_37	6:161013013:T:C	LPA	physical_distance						FALSE
S_VLDL_PL_pct	6:161013013:T:C	6	161013013	T	C	0.9835	-0.1785	0.0064	172.51	644146	--	chrom6_37	6:161013013:T:C	LPA	physical_distance						FALSE
S_VLDL_C_pct	6:161013013:T:C	6	161013013	T	C	0.9835	-0.2163	0.0065	241.53	644152	--	chrom6_37	6:161013013:T:C	LPA	physical_distance						FALSE
S_VLDL_CE_pct	6:161013013:T:C	6	161013013	T	C	0.9834	-0.217	0.0066	235.86	644141	--	chrom6_37	6:161013013:T:C	LPA	physical_distance						FALSE
S_VLDL_FC_pct	6:161013013:T:C	6	161013013	T	C	0.9835	-0.1849	0.0063	185.77	644151	--	chrom6_37	6:161013013:T:C	LPA	physical_distance						FALSE
S_VLDL_TG_pct	6:161013013:T:C	6	161013013	T	C	0.9835	0.2083	0.0065	227.16	644153	++	chrom6_37	6:161013013:T:C	LPA	physical_distance						FALSE
XS_VLDL_PL_pct	6:161013013:T:C	6	161013013	T	C	0.9834	0.0548	0.0065	16.24	644096	-+	chrom6_37	6:161013013:T:C	LPA	physical_distance						FALSE
XS_VLDL_C_pct	6:161013013:T:C	6	161013013	T	C	0.9835	-0.1547	0.0063	133.72	644072	+-	chrom6_37	6:161013013:T:C	LPA	physical_distance						FALSE
XS_VLDL_CE_pct	6:161013013:T:C	6	161013013	T	C	0.9835	-0.1521	0.0062	131.12	644079	+-	chrom6_37	6:161013013:T:C	LPA	physical_distance						FALSE
XS_VLDL_FC_pct	6:161013013:T:C	6	161013013	T	C	0.9834	-0.1143	0.0067	64.37	644051	+-	chrom6_37	6:161013013:T:C	LPA	physical_distance						FALSE
XS_VLDL_TG_pct	6:161013013:T:C	6	161013013	T	C	0.9835	0.1608	0.0063	143.28	644041	-+	chrom6_37	6:161013013:T:C	LPA	physical_distance						FALSE
IDL_C_pct	6:161013013:T:C	6	161013013	T	C	0.9835	-0.1082	0.0064	64.08	644062	+-	chrom6_37	6:161013013:T:C	LPA	physical_distance						FALSE
IDL_CE_pct	6:161013013:T:C	6	161013013	T	C	0.9834	-0.0765	0.0064	31.91	644078	+-	chrom6_37	6:161013013:T:C	LPA	physical_distance						FALSE
IDL_FC_pct	6:161013013:T:C	6	161013013	T	C	0.9834	-0.1067	0.0068	55.59	644026	+-	chrom6_37	6:161013013:T:C	LPA	physical_distance						FALSE
IDL_TG_pct	6:161013013:T:C	6	161013013	T	C	0.9835	0.1188	0.0063	78.52	644018	-+	chrom6_37	6:161013013:T:C	LPA	physical_distance						FALSE
L_LDL_PL_pct	6:161013013:T:C	6	161013013	T	C	0.9834	-0.1021	0.0066	52.59	644061	+-	chrom6_37	6:161013013:T:C	LPA	physical_distance						FALSE
L_LDL_CE_pct	6:161013013:T:C	6	161013013	T	C	0.9833	0.1136	0.0067	63.85	643997	-+	chrom6_37	6:161013013:T:C	LPA	physical_distance						FALSE
L_LDL_FC_pct	6:161013013:T:C	6	161013013	T	C	0.9835	-0.1645	0.0063	150.96	644024	+-	chrom6_37	6:161013013:T:C	LPA	physical_distance						FALSE
M_LDL_PL_pct	6:161013013:T:C	6	161013013	T	C	0.9834	-0.1745	0.0068	146.36	644064	--	chrom6_37	6:161013013:T:C	LPA	physical_distance						FALSE
M_LDL_CE_pct	6:161013013:T:C	6	161013013	T	C	0.9834	0.1929	0.0066	187.53	644087	++	chrom6_37	6:161013013:T:C	LPA	physical_distance						FALSE
M_LDL_FC_pct	6:161013013:T:C	6	161013013	T	C	0.9835	-0.2264	0.0063	278.48	644050	+-	chrom6_37	6:161013013:T:C	LPA	physical_distance						FALSE
M_LDL_TG_pct	6:161013013:T:C	6	161013013	T	C	0.9834	0.1385	0.0064	102.46	643970	++	chrom6_37	6:161013013:T:C	LPA	physical_distance						FALSE
S_LDL_PL_pct	6:161013013:T:C	6	161013013	T	C	0.9834	-0.1887	0.0066	178.62	643997	+-	chrom6_37	6:161013013:T:C	LPA	physical_distance						FALSE
S_LDL_CE_pct	6:161013013:T:C	6	161013013	T	C	0.9834	0.1835	0.0066	167.46	644017	-+	chrom6_37	6:161013013:T:C	LPA	physical_distance						FALSE
S_LDL_FC_pct	6:161013013:T:C	6	161013013	T	C	0.9835	-0.26	0.0065	353.38	643917	--	chrom6_37	6:161013013:T:C	LPA	physical_distance						FALSE
S_LDL_TG_pct	6:161013013:T:C	6	161013013	T	C	0.9835	0.2472	0.0064	324.13	643962	-+	chrom6_37	6:161013013:T:C	LPA	physical_distance						FALSE
XL_HDL_C_pct	6:161013013:T:C	6	161013013	T	C	0.9835	-0.0708	0.0062	29.21	643944	--	chrom6_37	6:161013013:T:C	LPA	physical_distance						FALSE
S_HDL_C_pct	6:161013013:T:C	6	161013013	T	C	0.9834	-0.1583	0.0066	127.75	644075	--	chrom6_37	6:161013013:T:C	LPA	physical_distance						FALSE
S_HDL_CE_pct	6:161013013:T:C	6	161013013	T	C	0.9834	-0.1442	0.0065	109.07	644023	--	chrom6_37	6:161013013:T:C	LPA	physical_distance						FALSE
S_HDL_TG_pct	6:161013013:T:C	6	161013013	T	C	0.9835	0.1456	0.0062	121.43	644068	-+	chrom6_37	6:161013013:T:C	LPA	physical_distance						FALSE
M_LDL_C_pct	6:161079003:T:A	6	161079003	A	T	0.1263	0.0237	0.0026	19.14	645495	++	chrom6_37	6:161013013:T:C	LPA	physical_distance						FALSE
ApoA1	6:161085267:C:T	6	161085267	T	C	0.2019	-0.0204	0.0019	25.47	645788	--	chrom6_37	6:161013013:T:C	LPA	physical_distance						FALSE
M_HDL_P	6:161085267:C:T	6	161085267	T	C	0.2021	-0.0179	0.0019	19.65	645774	--	chrom6_37	6:161013013:T:C	LPA	physical_distance						FALSE
HDL_PL	6:161085267:C:T	6	161085267	T	C	0.2015	-0.02	0.0019	25.33	645715	--	chrom6_37	6:161013013:T:C	LPA	physical_distance						FALSE
HDL_L	6:161085267:C:T	6	161085267	T	C	0.2012	-0.0236	0.0019	35.36	645431	--	chrom6_37	6:161013013:T:C	LPA	physical_distance						FALSE
Total_P	6:161085267:C:T	6	161085267	T	C	0.2029	-0.021	0.002	24.79	645251	--	chrom6_37	6:161013013:T:C	LPA	physical_distance						FALSE
HDL_P	6:161085267:C:T	6	161085267	T	C	0.2029	-0.0203	0.002	23.57	645680	--	chrom6_37	6:161013013:T:C	LPA	physical_distance						FALSE
XL_HDL_FC_pct	6:161085267:C:T	6	161085267	T	C	0.2004	0.0279	0.0018	50.8	645460	++	chrom6_37	6:161013013:T:C	LPA	physical_distance						FALSE
M_HDL_PL	6:161088918:C:A	6	161088918	A	C	0.2013	-0.0119	0.002	8.69	645784	--	chrom6_37	6:161013013:T:C	LPA	physical_distance						FALSE
M_HDL_L	6:161088918:C:A	6	161088918	A	C	0.2011	-0.0151	0.002	13.9	645650	--	chrom6_37	6:161013013:T:C	LPA	physical_distance						FALSE
LDL_size	6:161089307:C:T	6	161089307	T	C	0.1659	0.0536	0.0023	121.94	645662	-+	chrom6_37	6:161013013:T:C	LPA	physical_distance						FALSE
Unsaturation	6:161089307:C:T	6	161089307	T	C	0.1655	0.0497	0.0022	117.21	657198	++	chrom6_37	6:161013013:T:C	LPA	physical_distance						FALSE
SFA_pct	6:161089307:C:T	6	161089307	T	C	0.1653	-0.0402	0.0023	65.49	656988	--	chrom6_37	6:161013013:T:C	LPA	physical_distance						FALSE
XXL_VLDL_PL_pct	6:161089307:C:T	6	161089307	T	C	0.1659	0.0596	0.0023	144.87	645485	++	chrom6_37	6:161013013:T:C	LPA	physical_distance						FALSE
XXL_VLDL_C_pct	6:161089307:C:T	6	161089307	T	C	0.1658	0.1261	0.0023	642.35	645493	++	chrom6_37	6:161013013:T:C	LPA	physical_distance						FALSE
XXL_VLDL_CE_pct	6:161089307:C:T	6	161089307	T	C	0.1658	0.1142	0.0023	520.39	645493	++	chrom6_37	6:161013013:T:C	LPA	physical_distance						FALSE
XXL_VLDL_FC_pct	6:161089307:C:T	6	161089307	T	C	0.1659	0.1181	0.0023	571.76	645285	++	chrom6_37	6:161013013:T:C	LPA	physical_distance						FALSE
XXL_VLDL_TG_pct	6:161089307:C:T	6	161089307	T	C	0.1658	-0.1224	0.0023	596.74	645493	--	chrom6_37	6:161013013:T:C	LPA	physical_distance						FALSE
L_VLDL_C_pct	6:161089307:C:T	6	161089307	T	C	0.1659	0.0993	0.0023	420.64	645411	++	chrom6_37	6:161013013:T:C	LPA	physical_distance						FALSE
L_VLDL_CE_pct	6:161089307:C:T	6	161089307	T	C	0.1659	0.1024	0.0022	464.79	645442	++	chrom6_37	6:161013013:T:C	LPA	physical_distance						FALSE
L_VLDL_FC_pct	6:161089307:C:T	6	161089307	T	C	0.1658	0.0642	0.0023	172.22	645408	++	chrom6_37	6:161013013:T:C	LPA	physical_distance						FALSE
L_VLDL_TG_pct	6:161089307:C:T	6	161089307	T	C	0.1658	-0.0718	0.0023	217.69	645363	--	chrom6_37	6:161013013:T:C	LPA	physical_distance						FALSE
S_HDL_PL_pct	6:161089307:C:T	6	161089307	T	C	0.1659	-0.0268	0.0022	33.71	645600	--	chrom6_37	6:161013013:T:C	LPA	physical_distance						FALSE
Omega_6_by_Omega_3	6:161107018:G:A	6	161107018	A	G	0.1527	0.0263	0.0022	31.4	656992	++	chrom6_37	6:161013013:T:C	LPA	physical_distance						FALSE
HDL_size	6:161118146:CAGAAACT:C	6	161118146	CAGAAACT	C	0.8388	0.0325	0.002	60.09	645784	++	chrom6_37	6:161013013:T:C	LPA	physical_distance						FALSE
Sphingomyelins	6:161118146:CAGAAACT:C	6	161118146	CAGAAACT	C	0.836	0.0294	0.0021	43.28	657191	++	chrom6_37	6:161013013:T:C	LPA	physical_distance						FALSE
IDL_CE	6:161118146:CAGAAACT:C	6	161118146	CAGAAACT	C	0.838	0.0257	0.0022	31.56	645787	++	chrom6_37	6:161013013:T:C	LPA	physical_distance						FALSE
IDL_FC	6:161118146:CAGAAACT:C	6	161118146	CAGAAACT	C	0.838	0.0293	0.0022	40.55	645772	++	chrom6_37	6:161013013:T:C	LPA	physical_distance						FALSE
L_LDL_FC	6:161118146:CAGAAACT:C	6	161118146	CAGAAACT	C	0.8379	0.0279	0.0022	35.64	645771	++	chrom6_37	6:161013013:T:C	LPA	physical_distance						FALSE
S_LDL_FC	6:161118146:CAGAAACT:C	6	161118146	CAGAAACT	C	0.8379	0.0277	0.0022	35.3	645778	++	chrom6_37	6:161013013:T:C	LPA	physical_distance						FALSE
XL_HDL_P	6:161118146:CAGAAACT:C	6	161118146	CAGAAACT	C	0.8387	0.0383	0.002	79.13	645728	++	chrom6_37	6:161013013:T:C	LPA	physical_distance						FALSE
XL_HDL_PL	6:161118146:CAGAAACT:C	6	161118146	CAGAAACT	C	0.8387	0.0376	0.002	76.73	645766	++	chrom6_37	6:161013013:T:C	LPA	physical_distance						FALSE
XL_HDL_CE	6:161118146:CAGAAACT:C	6	161118146	CAGAAACT	C	0.8388	0.046	0.002	115.14	645752	++	chrom6_37	6:161013013:T:C	LPA	physical_distance						FALSE
XL_HDL_FC	6:161118146:CAGAAACT:C	6	161118146	CAGAAACT	C	0.8383	0.0425	0.0021	89.08	645731	++	chrom6_37	6:161013013:T:C	LPA	physical_distance						FALSE
L_HDL_P	6:161118146:CAGAAACT:C	6	161118146	CAGAAACT	C	0.839	0.0377	0.002	81.93	645758	++	chrom6_37	6:161013013:T:C	LPA	physical_distance						FALSE
L_HDL_PL	6:161118146:CAGAAACT:C	6	161118146	CAGAAACT	C	0.8389	0.0347	0.002	68.74	645793	++	chrom6_37	6:161013013:T:C	LPA	physical_distance						FALSE
L_HDL_CE	6:161118146:CAGAAACT:C	6	161118146	CAGAAACT	C	0.8389	0.0426	0.002	102.36	645794	++	chrom6_37	6:161013013:T:C	LPA	physical_distance						FALSE
L_HDL_FC	6:161118146:CAGAAACT:C	6	161118146	CAGAAACT	C	0.839	0.0394	0.002	89.09	645772	++	chrom6_37	6:161013013:T:C	LPA	physical_distance						FALSE
M_HDL_CE	6:161118146:CAGAAACT:C	6	161118146	CAGAAACT	C	0.8382	0.0259	0.0021	33.84	645792	++	chrom6_37	6:161013013:T:C	LPA	physical_distance						FALSE
M_HDL_FC	6:161118146:CAGAAACT:C	6	161118146	CAGAAACT	C	0.8384	0.0237	0.0021	29.14	645777	++	chrom6_37	6:161013013:T:C	LPA	physical_distance						FALSE
HDL_C	6:161118146:CAGAAACT:C	6	161118146	CAGAAACT	C	0.8387	0.0366	0.002	72.26	645635	++	chrom6_37	6:161013013:T:C	LPA	physical_distance						FALSE
HDL_CE	6:161118146:CAGAAACT:C	6	161118146	CAGAAACT	C	0.8386	0.0373	0.002	74.41	645695	++	chrom6_37	6:161013013:T:C	LPA	physical_distance						FALSE
LDL_FC	6:161118146:CAGAAACT:C	6	161118146	CAGAAACT	C	0.8378	0.0264	0.0022	31.94	645753	++	chrom6_37	6:161013013:T:C	LPA	physical_distance						FALSE
HDL_FC	6:161118146:CAGAAACT:C	6	161118146	CAGAAACT	C	0.8388	0.0327	0.002	58.81	645670	++	chrom6_37	6:161013013:T:C	LPA	physical_distance						FALSE
IDL_C	6:161118146:CAGAAACT:C	6	161118146	CAGAAACT	C	0.838	0.0268	0.0022	34.11	645761	++	chrom6_37	6:161013013:T:C	LPA	physical_distance						FALSE
XL_HDL_L	6:161118146:CAGAAACT:C	6	161118146	CAGAAACT	C	0.8387	0.0403	0.002	87.69	645572	++	chrom6_37	6:161013013:T:C	LPA	physical_distance						FALSE
XL_HDL_C	6:161118146:CAGAAACT:C	6	161118146	CAGAAACT	C	0.8387	0.0458	0.002	112.01	645702	++	chrom6_37	6:161013013:T:C	LPA	physical_distance						FALSE
L_HDL_L	6:161118146:CAGAAACT:C	6	161118146	CAGAAACT	C	0.839	0.037	0.002	78.52	645652	++	chrom6_37	6:161013013:T:C	LPA	physical_distance						FALSE
L_HDL_C	6:161118146:CAGAAACT:C	6	161118146	CAGAAACT	C	0.839	0.042	0.002	100.14	645762	++	chrom6_37	6:161013013:T:C	LPA	physical_distance						FALSE
M_HDL_C	6:161118146:CAGAAACT:C	6	161118146	CAGAAACT	C	0.8382	0.0256	0.0021	33.24	645772	++	chrom6_37	6:161013013:T:C	LPA	physical_distance						FALSE
L_VLDL_PL_pct	6:161118146:CAGAAACT:C	6	161118146	CAGAAACT	C	0.838	-0.0404	0.0022	72.74	645297	--	chrom6_37	6:161013013:T:C	LPA	physical_distance						FALSE
L_LDL_C_pct	6:161118146:CAGAAACT:C	6	161118146	CAGAAACT	C	0.8375	0.0373	0.0023	60.07	645476	++	chrom6_37	6:161013013:T:C	LPA	physical_distance						FALSE
L_LDL_TG_pct	6:161118146:CAGAAACT:C	6	161118146	CAGAAACT	C	0.8378	-0.0356	0.0022	56.61	645491	--	chrom6_37	6:161013013:T:C	LPA	physical_distance						FALSE
XL_HDL_PL_pct	6:161118146:CAGAAACT:C	6	161118146	CAGAAACT	C	0.8385	0.0251	0.0021	32.83	645365	++	chrom6_37	6:161013013:T:C	LPA	physical_distance						FALSE
XL_HDL_CE_pct	6:161118146:CAGAAACT:C	6	161118146	CAGAAACT	C	0.8373	0.0296	0.0023	36.42	645448	++	chrom6_37	6:161013013:T:C	LPA	physical_distance						FALSE
XL_HDL_TG_pct	6:161118146:CAGAAACT:C	6	161118146	CAGAAACT	C	0.8384	-0.0483	0.0021	110.97	645406	--	chrom6_37	6:161013013:T:C	LPA	physical_distance						FALSE
L_HDL_PL_pct	6:161118146:CAGAAACT:C	6	161118146	CAGAAACT	C	0.8381	-0.0422	0.0022	78.36	645471	--	chrom6_37	6:161013013:T:C	LPA	physical_distance						FALSE
L_HDL_C_pct	6:161118146:CAGAAACT:C	6	161118146	CAGAAACT	C	0.8385	0.055	0.0022	143.41	645433	++	chrom6_37	6:161013013:T:C	LPA	physical_distance						FALSE
L_HDL_CE_pct	6:161118146:CAGAAACT:C	6	161118146	CAGAAACT	C	0.8383	0.0521	0.0022	124.18	645425	++	chrom6_37	6:161013013:T:C	LPA	physical_distance						FALSE
L_HDL_FC_pct	6:161118146:CAGAAACT:C	6	161118146	CAGAAACT	C	0.8386	0.0406	0.0021	80.83	645477	++	chrom6_37	6:161013013:T:C	LPA	physical_distance						FALSE
L_HDL_TG_pct	6:161118146:CAGAAACT:C	6	161118146	CAGAAACT	C	0.8384	-0.0542	0.0022	138.86	645468	--	chrom6_37	6:161013013:T:C	LPA	physical_distance						FALSE
M_HDL_PL_pct	6:161118146:CAGAAACT:C	6	161118146	CAGAAACT	C	0.8382	-0.0457	0.0022	95.77	645550	--	chrom6_37	6:161013013:T:C	LPA	physical_distance						FALSE
M_HDL_C_pct	6:161118146:CAGAAACT:C	6	161118146	CAGAAACT	C	0.8383	0.051	0.0022	120.44	645558	++	chrom6_37	6:161013013:T:C	LPA	physical_distance						FALSE
M_HDL_CE_pct	6:161118146:CAGAAACT:C	6	161118146	CAGAAACT	C	0.8381	0.0463	0.0022	96	645554	++	chrom6_37	6:161013013:T:C	LPA	physical_distance						FALSE
M_HDL_FC_pct	6:161118146:CAGAAACT:C	6	161118146	CAGAAACT	C	0.839	0.0452	0.002	112.39	645590	++	chrom6_37	6:161013013:T:C	LPA	physical_distance						FALSE
M_HDL_TG_pct	6:161118146:CAGAAACT:C	6	161118146	CAGAAACT	C	0.8383	-0.0513	0.0022	121.62	645568	--	chrom6_37	6:161013013:T:C	LPA	physical_distance						FALSE
S_HDL_FC_pct	6:161118146:CAGAAACT:C	6	161118146	CAGAAACT	C	0.8383	0.0364	0.0021	67.96	645474	++	chrom6_37	6:161013013:T:C	LPA	physical_distance						FALSE
LA_pct	6:161119239:C:T	6	161119239	T	C	0.3107	-0.0248	0.0018	41.81	657025	--	chrom6_37	6:161013013:T:C	LPA	physical_distance						FALSE
L_HDL_PL	6:162953825:G:A	6	162953825	A	G	0.1122	0.0163	0.0023	12.07	645793	++	chrom6_38	6:164133001:C:T	LOC102724152	physical_distance						FALSE
M_HDL_FC_pct	6:162953893:T:A	6	162953893	A	T	0.1122	0.0141	0.0023	8.95	645590	++	chrom6_38	6:164133001:C:T	LOC102724152	physical_distance						FALSE
HDL_FC	6:162954674:T:G	6	162954674	T	G	0.8869	-0.0142	0.0023	9.02	645670	+-	chrom6_38	6:164133001:C:T	LOC102724152	physical_distance						FALSE
HDL_C	6:162963003:T:C	6	162963003	T	C	0.8869	-0.015	0.0023	9.9	645635	+-	chrom6_38	6:164133001:C:T	LOC102724152	physical_distance						FALSE
M_HDL_CE	6:163736502:A:G	6	163736502	A	G	0.6527	0.0105	0.0016	9.86	645792	++	chrom6_38	6:164133001:C:T	LOC102724152	physical_distance						FALSE
M_HDL_C	6:163736502:A:G	6	163736502	A	G	0.6528	0.0102	0.0016	9.44	645772	++	chrom6_38	6:164133001:C:T	LOC102724152	physical_distance						FALSE
HDL_CE	6:163745049:A:G	6	163745049	A	G	0.547	0.0097	0.0015	10.17	645695	++	chrom6_38	6:164133001:C:T	LOC102724152	physical_distance						FALSE
DHA_pct	6:163790860:A:T	6	163790860	A	T	0.4023	-0.0108	0.0017	9.44	656891	--	chrom6_38	6:164133001:C:T	LOC102724152	physical_distance						FALSE
DHA	6:163792854:G:A	6	163792854	A	G	0.5409	0.0106	0.0016	10.78	657103	-+	chrom6_38	6:164133001:C:T	LOC102724152	physical_distance						FALSE
S_VLDL_C_pct	6:164103243:G:A	6	164103243	A	G	0.1234	0.0155	0.0025	9.34	645652	++	chrom6_38	6:164133001:C:T	LOC102724152	physical_distance						FALSE
S_LDL_PL_pct	6:164103243:G:A	6	164103243	A	G	0.1234	0.0156	0.0025	9.09	645497	++	chrom6_38	6:164133001:C:T	LOC102724152	physical_distance						FALSE
HDL_size	6:164107529:A:G	6	164107529	A	G	0.8791	-0.0168	0.0022	13.91	645784	--	chrom6_38	6:164133001:C:T	LOC102724152	physical_distance						FALSE
XL_HDL_P	6:164107529:A:G	6	164107529	A	G	0.8791	-0.0159	0.0022	11.88	645728	--	chrom6_38	6:164133001:C:T	LOC102724152	physical_distance						FALSE
XL_HDL_PL	6:164107529:A:G	6	164107529	A	G	0.8791	-0.0171	0.0022	13.66	645766	--	chrom6_38	6:164133001:C:T	LOC102724152	physical_distance						FALSE
XL_HDL_CE	6:164107529:A:G	6	164107529	A	G	0.8791	-0.0177	0.0022	14.75	645752	--	chrom6_38	6:164133001:C:T	LOC102724152	physical_distance						FALSE
L_HDL_P	6:164107529:A:G	6	164107529	A	G	0.8791	-0.0161	0.0022	13.02	645758	--	chrom6_38	6:164133001:C:T	LOC102724152	physical_distance						FALSE
L_HDL_CE	6:164107529:A:G	6	164107529	A	G	0.8791	-0.0173	0.0022	14.69	645794	--	chrom6_38	6:164133001:C:T	LOC102724152	physical_distance						FALSE
L_HDL_FC	6:164107529:A:G	6	164107529	A	G	0.8791	-0.0165	0.0022	13.57	645772	--	chrom6_38	6:164133001:C:T	LOC102724152	physical_distance						FALSE
XL_HDL_L	6:164107529:A:G	6	164107529	A	G	0.8791	-0.0171	0.0022	13.72	645572	--	chrom6_38	6:164133001:C:T	LOC102724152	physical_distance						FALSE
XL_HDL_C	6:164107529:A:G	6	164107529	A	G	0.8791	-0.0175	0.0022	14.28	645702	--	chrom6_38	6:164133001:C:T	LOC102724152	physical_distance						FALSE
L_HDL_L	6:164107529:A:G	6	164107529	A	G	0.8791	-0.0158	0.0022	12.55	645652	--	chrom6_38	6:164133001:C:T	LOC102724152	physical_distance						FALSE
L_HDL_C	6:164107529:A:G	6	164107529	A	G	0.8791	-0.0173	0.0022	14.79	645762	--	chrom6_38	6:164133001:C:T	LOC102724152	physical_distance						FALSE
XL_HDL_PL_pct	6:164107529:A:G	6	164107529	A	G	0.8791	-0.016	0.0023	11.45	645365	--	chrom6_38	6:164133001:C:T	LOC102724152	physical_distance						FALSE
XL_HDL_FC_pct	6:164107529:A:G	6	164107529	A	G	0.8791	0.0146	0.0022	10.33	645460	++	chrom6_38	6:164133001:C:T	LOC102724152	physical_distance						FALSE
Omega_6_pct	6:164111348:T:A	6	164111348	A	T	0.12	0.0157	0.0025	9.41	657012	++	chrom6_38	6:164133001:C:T	LOC102724152	physical_distance						FALSE
L_HDL_PL_pct	6:164111348:T:A	6	164111348	A	T	0.1198	-0.0169	0.0025	10.87	645471	--	chrom6_38	6:164133001:C:T	LOC102724152	physical_distance						FALSE
L_VLDL_CE_pct	6:164123095:A:G	6	164123095	A	G	0.8749	-0.016	0.0025	10.06	645442	--	chrom6_38	6:164133001:C:T	LOC102724152	physical_distance						FALSE
M_VLDL_PL_pct	6:164123095:A:G	6	164123095	A	G	0.8749	-0.0151	0.0024	9.24	645589	--	chrom6_38	6:164133001:C:T	LOC102724152	physical_distance						FALSE
M_VLDL_FC_pct	6:164123095:A:G	6	164123095	A	G	0.8749	-0.0171	0.0024	11.73	645638	--	chrom6_38	6:164133001:C:T	LOC102724152	physical_distance						FALSE
VLDL_size	6:164133001:C:T	6	164133001	T	C	0.1224	-0.0195	0.0024	15.67	645784	--	chrom6_38	6:164133001:C:T	LOC102724152	physical_distance						FALSE
XXL_VLDL_P	6:164133001:C:T	6	164133001	T	C	0.1225	-0.0173	0.0025	11.48	645550	--	chrom6_38	6:164133001:C:T	LOC102724152	physical_distance						FALSE
XXL_VLDL_PL	6:164133001:C:T	6	164133001	T	C	0.1225	-0.0175	0.0025	11.84	645551	--	chrom6_38	6:164133001:C:T	LOC102724152	physical_distance						FALSE
XXL_VLDL_CE	6:164133001:C:T	6	164133001	T	C	0.1225	-0.017	0.0025	11.31	645599	--	chrom6_38	6:164133001:C:T	LOC102724152	physical_distance						FALSE
XXL_VLDL_FC	6:164133001:C:T	6	164133001	T	C	0.1225	-0.0172	0.0025	11.41	645557	--	chrom6_38	6:164133001:C:T	LOC102724152	physical_distance						FALSE
XXL_VLDL_TG	6:164133001:C:T	6	164133001	T	C	0.1225	-0.0174	0.0025	11.36	645545	--	chrom6_38	6:164133001:C:T	LOC102724152	physical_distance						FALSE
XL_VLDL_P	6:164133001:C:T	6	164133001	T	C	0.1225	-0.018	0.0024	12.9	645591	--	chrom6_38	6:164133001:C:T	LOC102724152	physical_distance						FALSE
XL_VLDL_PL	6:164133001:C:T	6	164133001	T	C	0.1225	-0.0173	0.0024	11.84	645609	--	chrom6_38	6:164133001:C:T	LOC102724152	physical_distance						FALSE
XL_VLDL_FC	6:164133001:C:T	6	164133001	T	C	0.1225	-0.0167	0.0024	11.08	645618	--	chrom6_38	6:164133001:C:T	LOC102724152	physical_distance						FALSE
XL_VLDL_TG	6:164133001:C:T	6	164133001	T	C	0.1225	-0.0183	0.0024	13.21	645625	--	chrom6_38	6:164133001:C:T	LOC102724152	physical_distance						FALSE
L_VLDL_P	6:164133001:C:T	6	164133001	T	C	0.1225	-0.0174	0.0024	12.09	645607	--	chrom6_38	6:164133001:C:T	LOC102724152	physical_distance						FALSE
L_VLDL_PL	6:164133001:C:T	6	164133001	T	C	0.1225	-0.0175	0.0024	12.3	645660	--	chrom6_38	6:164133001:C:T	LOC102724152	physical_distance						FALSE
L_VLDL_FC	6:164133001:C:T	6	164133001	T	C	0.1225	-0.0171	0.0024	11.75	645659	--	chrom6_38	6:164133001:C:T	LOC102724152	physical_distance						FALSE
L_VLDL_TG	6:164133001:C:T	6	164133001	T	C	0.1225	-0.0178	0.0025	12.4	645679	--	chrom6_38	6:164133001:C:T	LOC102724152	physical_distance						FALSE
M_VLDL_TG	6:164133001:C:T	6	164133001	T	C	0.1225	-0.0174	0.0025	11.83	645722	--	chrom6_38	6:164133001:C:T	LOC102724152	physical_distance						FALSE
S_VLDL_TG	6:164133001:C:T	6	164133001	T	C	0.1224	-0.017	0.0024	11.45	645704	--	chrom6_38	6:164133001:C:T	LOC102724152	physical_distance						FALSE
S_LDL_TG	6:164133001:C:T	6	164133001	T	C	0.1225	-0.0157	0.0025	9.79	645626	--	chrom6_38	6:164133001:C:T	LOC102724152	physical_distance						FALSE
XL_HDL_FC	6:164133001:C:T	6	164133001	T	C	0.1224	0.0163	0.0023	11.54	645731	++	chrom6_38	6:164133001:C:T	LOC102724152	physical_distance						FALSE
S_HDL_TG	6:164133001:C:T	6	164133001	T	C	0.1224	-0.0178	0.0024	12.61	645694	--	chrom6_38	6:164133001:C:T	LOC102724152	physical_distance						FALSE
Total_TG	6:164133001:C:T	6	164133001	T	C	0.1225	-0.0178	0.0025	12.3	645250	--	chrom6_38	6:164133001:C:T	LOC102724152	physical_distance						FALSE
VLDL_TG	6:164133001:C:T	6	164133001	T	C	0.1225	-0.018	0.0025	12.7	645339	--	chrom6_38	6:164133001:C:T	LOC102724152	physical_distance						FALSE
VLDL_L	6:164133001:C:T	6	164133001	T	C	0.1225	-0.0156	0.0025	9.61	645298	--	chrom6_38	6:164133001:C:T	LOC102724152	physical_distance						FALSE
TG_by_PG	6:164133001:C:T	6	164133001	T	C	0.1224	-0.0186	0.0024	14.53	645189	--	chrom6_38	6:164133001:C:T	LOC102724152	physical_distance						FALSE
XXL_VLDL_L	6:164133001:C:T	6	164133001	T	C	0.1225	-0.0175	0.0025	11.67	645244	--	chrom6_38	6:164133001:C:T	LOC102724152	physical_distance						FALSE
XXL_VLDL_C	6:164133001:C:T	6	164133001	T	C	0.1225	-0.0171	0.0025	11.33	645387	--	chrom6_38	6:164133001:C:T	LOC102724152	physical_distance						FALSE
XL_VLDL_L	6:164133001:C:T	6	164133001	T	C	0.1225	-0.0178	0.0024	12.58	645452	--	chrom6_38	6:164133001:C:T	LOC102724152	physical_distance						FALSE
XL_VLDL_C	6:164133001:C:T	6	164133001	T	C	0.1225	-0.0156	0.0024	9.73	645563	--	chrom6_38	6:164133001:C:T	LOC102724152	physical_distance						FALSE
L_VLDL_L	6:164133001:C:T	6	164133001	T	C	0.1225	-0.0174	0.0024	11.94	645536	--	chrom6_38	6:164133001:C:T	LOC102724152	physical_distance						FALSE
L_VLDL_C	6:164133001:C:T	6	164133001	T	C	0.1225	-0.0156	0.0024	9.72	645609	--	chrom6_38	6:164133001:C:T	LOC102724152	physical_distance						FALSE
XL_VLDL_C_pct	6:164133001:C:T	6	164133001	T	C	0.1225	0.0177	0.0025	11.84	645196	++	chrom6_38	6:164133001:C:T	LOC102724152	physical_distance						FALSE
XL_VLDL_CE_pct	6:164133001:C:T	6	164133001	T	C	0.1225	0.0176	0.0025	11.72	645224	++	chrom6_38	6:164133001:C:T	LOC102724152	physical_distance						FALSE
M_VLDL_C_pct	6:164133001:C:T	6	164133001	T	C	0.1224	0.0187	0.0024	13.85	645685	++	chrom6_38	6:164133001:C:T	LOC102724152	physical_distance						FALSE
M_VLDL_CE_pct	6:164133001:C:T	6	164133001	T	C	0.1224	0.019	0.0024	14.34	645687	++	chrom6_38	6:164133001:C:T	LOC102724152	physical_distance						FALSE
M_VLDL_TG_pct	6:164133001:C:T	6	164133001	T	C	0.1224	-0.0181	0.0024	13.06	645667	--	chrom6_38	6:164133001:C:T	LOC102724152	physical_distance						FALSE
S_VLDL_PL_pct	6:164133001:C:T	6	164133001	T	C	0.1224	0.0164	0.0024	10.72	645646	++	chrom6_38	6:164133001:C:T	LOC102724152	physical_distance						FALSE
S_VLDL_FC_pct	6:164133001:C:T	6	164133001	T	C	0.1224	0.0166	0.0024	10.98	645651	++	chrom6_38	6:164133001:C:T	LOC102724152	physical_distance						FALSE
S_VLDL_TG_pct	6:164133001:C:T	6	164133001	T	C	0.1224	-0.0161	0.0025	10.09	645653	--	chrom6_38	6:164133001:C:T	LOC102724152	physical_distance						FALSE
XS_VLDL_C_pct	6:164133001:C:T	6	164133001	T	C	0.1224	0.0163	0.0024	10.91	645572	++	chrom6_38	6:164133001:C:T	LOC102724152	physical_distance						FALSE
XS_VLDL_CE_pct	6:164133001:C:T	6	164133001	T	C	0.1224	0.0165	0.0024	11.25	645579	++	chrom6_38	6:164133001:C:T	LOC102724152	physical_distance						FALSE
XS_VLDL_TG_pct	6:164133001:C:T	6	164133001	T	C	0.1224	-0.0174	0.0024	12.22	645541	--	chrom6_38	6:164133001:C:T	LOC102724152	physical_distance						FALSE
L_LDL_FC_pct	6:164133001:C:T	6	164133001	T	C	0.1224	0.0169	0.0024	11.62	645524	++	chrom6_38	6:164133001:C:T	LOC102724152	physical_distance						FALSE
M_LDL_FC_pct	6:164133001:C:T	6	164133001	T	C	0.1225	0.0171	0.0024	11.69	645550	++	chrom6_38	6:164133001:C:T	LOC102724152	physical_distance						FALSE
S_LDL_FC_pct	6:164133001:C:T	6	164133001	T	C	0.1225	0.0151	0.0025	8.87	645417	++	chrom6_38	6:164133001:C:T	LOC102724152	physical_distance						FALSE
S_LDL_TG_pct	6:164133001:C:T	6	164133001	T	C	0.1225	-0.0151	0.0025	9.08	645462	--	chrom6_38	6:164133001:C:T	LOC102724152	physical_distance						FALSE
XL_HDL_TG_pct	6:164133001:C:T	6	164133001	T	C	0.1224	-0.0196	0.0024	15.92	645406	--	chrom6_38	6:164133001:C:T	LOC102724152	physical_distance						FALSE
L_HDL_C_pct	6:164133001:C:T	6	164133001	T	C	0.1224	0.0193	0.0024	15.33	645433	++	chrom6_38	6:164133001:C:T	LOC102724152	physical_distance						FALSE
L_HDL_CE_pct	6:164133001:C:T	6	164133001	T	C	0.1224	0.0177	0.0024	12.58	645425	++	chrom6_38	6:164133001:C:T	LOC102724152	physical_distance						FALSE
L_HDL_FC_pct	6:164133001:C:T	6	164133001	T	C	0.1224	0.0161	0.0023	11.26	645477	++	chrom6_38	6:164133001:C:T	LOC102724152	physical_distance						FALSE
L_HDL_TG_pct	6:164133001:C:T	6	164133001	T	C	0.1224	-0.0172	0.0024	12.36	645468	--	chrom6_38	6:164133001:C:T	LOC102724152	physical_distance						FALSE
M_HDL_PL_pct	6:164133001:C:T	6	164133001	T	C	0.1224	-0.0145	0.0024	8.68	645550	--	chrom6_38	6:164133001:C:T	LOC102724152	physical_distance						FALSE
M_HDL_C_pct	6:164133001:C:T	6	164133001	T	C	0.1224	0.0152	0.0024	9.66	645558	++	chrom6_38	6:164133001:C:T	LOC102724152	physical_distance						FALSE
M_HDL_TG_pct	6:164133001:C:T	6	164133001	T	C	0.1224	-0.015	0.0024	9.36	645568	--	chrom6_38	6:164133001:C:T	LOC102724152	physical_distance						FALSE
S_HDL_TG_pct	6:164133001:C:T	6	164133001	T	C	0.1224	-0.0156	0.0024	10.25	645568	--	chrom6_38	6:164133001:C:T	LOC102724152	physical_distance						FALSE
M_HDL_PL_pct	6:166184494:C:T	6	166184494	T	C	0.6279	-0.0111	0.0016	10.91	645550	--	chrom6_39	6:166727463:T:A	PRR18	physical_distance						FALSE
Acetoacetate	6:166727463:T:A	6	166727463	A	T	0.1108	-0.026	0.0028	20.2	656989	+-	chrom6_39	6:166727463:T:A	PRR18	physical_distance						FALSE
IDL_C_pct	6:168273510:T:C	6	168273510	T	C	0.0867	-0.0197	0.0029	10.72	645562	--	chrom6_40	6:168350980:T:C	AFDN	physical_distance						FALSE
IDL_TG_pct	6:168273510:T:C	6	168273510	T	C	0.0865	0.0179	0.0029	9.08	645518	++	chrom6_40	6:168350980:T:C	AFDN	physical_distance						FALSE
L_LDL_TG_pct	6:168273510:T:C	6	168273510	T	C	0.0869	0.0184	0.003	9.32	645491	++	chrom6_40	6:168350980:T:C	AFDN	physical_distance						FALSE
M_LDL_TG_pct	6:168273510:T:C	6	168273510	T	C	0.087	0.0184	0.003	9.3	645470	++	chrom6_40	6:168350980:T:C	AFDN	physical_distance						FALSE
S_LDL_C_pct	6:168313584:G:A	6	168313584	A	G	0.0866	-0.0218	0.0031	11.72	645498	--	chrom6_40	6:168350980:T:C	AFDN	physical_distance						FALSE
S_LDL_FC_pct	6:168328663:T:C	6	168328663	T	C	0.9002	0.0176	0.0028	9.75	645417	++	chrom6_40	6:168350980:T:C	AFDN	physical_distance						FALSE
S_HDL_CE_pct	6:168328663:T:C	6	168328663	T	C	0.8999	0.0165	0.0028	8.65	645523	++	chrom6_40	6:168350980:T:C	AFDN	physical_distance						FALSE
XS_VLDL_PL_pct	6:168350980:T:C	6	168350980	T	C	0.9137	-0.0221	0.003	12.66	645596	--	chrom6_40	6:168350980:T:C	AFDN	physical_distance						FALSE
M_HDL_TG_pct	7:992463:C:G	7	992463	C	G	0.3213	-0.0107	0.0017	9.48	645568	--	chrom7_1	7:1051664:T:C	C7orf50	physical_distance						FALSE
XL_VLDL_P	7:1006128:C:T	7	1006128	T	C	0.1181	0.0164	0.0025	10.53	645591	++	chrom7_1	7:1051664:T:C	C7orf50	physical_distance						FALSE
XL_VLDL_PL	7:1006128:C:T	7	1006128	T	C	0.1181	0.0157	0.0025	9.61	645609	++	chrom7_1	7:1051664:T:C	C7orf50	physical_distance						FALSE
L_VLDL_P	7:1006128:C:T	7	1006128	T	C	0.1181	0.0156	0.0025	9.54	645607	++	chrom7_1	7:1051664:T:C	C7orf50	physical_distance						FALSE
L_VLDL_PL	7:1006128:C:T	7	1006128	T	C	0.1181	0.0152	0.0025	9.11	645660	++	chrom7_1	7:1051664:T:C	C7orf50	physical_distance						FALSE
L_VLDL_FC	7:1006128:C:T	7	1006128	T	C	0.1181	0.0149	0.0025	8.78	645659	++	chrom7_1	7:1051664:T:C	C7orf50	physical_distance						FALSE
M_VLDL_TG	7:1006128:C:T	7	1006128	T	C	0.118	0.0157	0.0025	9.43	645722	++	chrom7_1	7:1051664:T:C	C7orf50	physical_distance						FALSE
VLDL_TG	7:1006128:C:T	7	1006128	T	C	0.1181	0.0173	0.0025	11.43	645339	++	chrom7_1	7:1051664:T:C	C7orf50	physical_distance						FALSE
XL_VLDL_L	7:1006128:C:T	7	1006128	T	C	0.1181	0.0173	0.0025	11.47	645452	++	chrom7_1	7:1051664:T:C	C7orf50	physical_distance						FALSE
XL_HDL_TG_pct	7:1006128:C:T	7	1006128	T	C	0.1181	0.0156	0.0024	9.98	645406	++	chrom7_1	7:1051664:T:C	C7orf50	physical_distance						FALSE
PUFA_pct	7:1008307:C:T	7	1008307	T	C	0.1207	-0.0157	0.0025	9.13	657006	--	chrom7_1	7:1051664:T:C	C7orf50	physical_distance						FALSE
PUFA_by_MUFA	7:1008307:C:T	7	1008307	T	C	0.1208	-0.0165	0.0025	10.5	657033	--	chrom7_1	7:1051664:T:C	C7orf50	physical_distance						FALSE
LA	7:1023617:C:A	7	1023617	A	C	0.2196	-0.0221	0.002	28.26	657178	--	chrom7_1	7:1051664:T:C	C7orf50	physical_distance						FALSE
M_HDL_TG	7:1023617:C:A	7	1023617	A	C	0.216	-0.0217	0.002	26.62	645686	--	chrom7_1	7:1051664:T:C	C7orf50	physical_distance						FALSE
HDL_TG	7:1023617:C:A	7	1023617	A	C	0.216	-0.0239	0.002	32.7	645545	--	chrom7_1	7:1051664:T:C	C7orf50	physical_distance						FALSE
S_HDL_FC	7:1025533:C:T	7	1025533	T	C	0.2702	-0.0147	0.0019	14.25	645769	--	chrom7_1	7:1051664:T:C	C7orf50	physical_distance						FALSE
M_HDL_CE_pct	7:1028448:C:T	7	1028448	T	C	0.2141	0.0131	0.002	10.64	645554	++	chrom7_1	7:1051664:T:C	C7orf50	physical_distance						FALSE
S_HDL_C	7:1033605:C:T	7	1033605	T	C	0.493	0.0102	0.0017	8.79	645725	++	chrom7_1	7:1051664:T:C	C7orf50	physical_distance						FALSE
VLDL_size	7:1051664:T:C	7	1051664	T	C	0.5647	-0.0263	0.0016	63.25	645784	--	chrom7_1	7:1051664:T:C	C7orf50	physical_distance						FALSE
HDL_size	7:1051664:T:C	7	1051664	T	C	0.565	0.0323	0.0014	111.38	645784	++	chrom7_1	7:1051664:T:C	C7orf50	physical_distance						FALSE
Phosphoglyc	7:1051664:T:C	7	1051664	T	C	0.5634	0.0251	0.0016	56.85	657185	++	chrom7_1	7:1051664:T:C	C7orf50	physical_distance						FALSE
Cholines	7:1051664:T:C	7	1051664	T	C	0.5634	0.0262	0.0016	62.68	657187	++	chrom7_1	7:1051664:T:C	C7orf50	physical_distance						FALSE
Phosphatidylc	7:1051664:T:C	7	1051664	T	C	0.5635	0.0277	0.0016	70.22	657191	++	chrom7_1	7:1051664:T:C	C7orf50	physical_distance						FALSE
Sphingomyelins	7:1051664:T:C	7	1051664	T	C	0.5635	0.0247	0.0015	57.01	657191	++	chrom7_1	7:1051664:T:C	C7orf50	physical_distance						FALSE
ApoA1	7:1051664:T:C	7	1051664	T	C	0.5647	0.0205	0.0015	40.5	645788	++	chrom7_1	7:1051664:T:C	C7orf50	physical_distance						FALSE
XL_VLDL_TG	7:1051664:T:C	7	1051664	T	C	0.5646	-0.014	0.0016	17.78	645625	--	chrom7_1	7:1051664:T:C	C7orf50	physical_distance						FALSE
L_VLDL_TG	7:1051664:T:C	7	1051664	T	C	0.5646	-0.0155	0.0016	21.06	645679	--	chrom7_1	7:1051664:T:C	C7orf50	physical_distance						FALSE
XS_VLDL_P	7:1051664:T:C	7	1051664	T	C	0.5646	0.0331	0.0016	96.39	645717	++	chrom7_1	7:1051664:T:C	C7orf50	physical_distance						FALSE
XS_VLDL_PL	7:1051664:T:C	7	1051664	T	C	0.5646	0.0333	0.0016	97.68	645732	++	chrom7_1	7:1051664:T:C	C7orf50	physical_distance						FALSE
XS_VLDL_CE	7:1051664:T:C	7	1051664	T	C	0.5646	0.0352	0.0016	109.65	645761	++	chrom7_1	7:1051664:T:C	C7orf50	physical_distance						FALSE
XS_VLDL_FC	7:1051664:T:C	7	1051664	T	C	0.5646	0.0329	0.0016	94.96	645729	++	chrom7_1	7:1051664:T:C	C7orf50	physical_distance						FALSE
IDL_PL	7:1051664:T:C	7	1051664	T	C	0.5646	0.0308	0.0016	84.5	645759	++	chrom7_1	7:1051664:T:C	C7orf50	physical_distance						FALSE
IDL_CE	7:1051664:T:C	7	1051664	T	C	0.5646	0.0247	0.0016	53.89	645787	++	chrom7_1	7:1051664:T:C	C7orf50	physical_distance						FALSE
IDL_FC	7:1051664:T:C	7	1051664	T	C	0.5646	0.0268	0.0016	63.19	645772	++	chrom7_1	7:1051664:T:C	C7orf50	physical_distance						FALSE
XL_HDL_P	7:1051664:T:C	7	1051664	T	C	0.5649	0.0359	0.0015	130.82	645728	++	chrom7_1	7:1051664:T:C	C7orf50	physical_distance						FALSE
XL_HDL_PL	7:1051664:T:C	7	1051664	T	C	0.5649	0.0344	0.0015	120.07	645766	++	chrom7_1	7:1051664:T:C	C7orf50	physical_distance						FALSE
XL_HDL_CE	7:1051664:T:C	7	1051664	T	C	0.565	0.0309	0.0015	98.25	645752	++	chrom7_1	7:1051664:T:C	C7orf50	physical_distance						FALSE
XL_HDL_FC	7:1051664:T:C	7	1051664	T	C	0.5647	0.0328	0.0015	100	645731	++	chrom7_1	7:1051664:T:C	C7orf50	physical_distance						FALSE
XL_HDL_TG	7:1051664:T:C	7	1051664	T	C	0.5646	0.0294	0.0016	73.81	645665	++	chrom7_1	7:1051664:T:C	C7orf50	physical_distance						FALSE
L_HDL_P	7:1051664:T:C	7	1051664	T	C	0.565	0.0305	0.0014	101.29	645758	++	chrom7_1	7:1051664:T:C	C7orf50	physical_distance						FALSE
L_HDL_PL	7:1051664:T:C	7	1051664	T	C	0.565	0.0294	0.0014	93.29	645793	++	chrom7_1	7:1051664:T:C	C7orf50	physical_distance						FALSE
L_HDL_CE	7:1051664:T:C	7	1051664	T	C	0.565	0.0266	0.0014	76.14	645794	++	chrom7_1	7:1051664:T:C	C7orf50	physical_distance						FALSE
L_HDL_FC	7:1051664:T:C	7	1051664	T	C	0.565	0.0318	0.0014	109.25	645772	++	chrom7_1	7:1051664:T:C	C7orf50	physical_distance						FALSE
L_HDL_TG	7:1051664:T:C	7	1051664	T	C	0.5647	0.037	0.0016	122.11	645684	++	chrom7_1	7:1051664:T:C	C7orf50	physical_distance						FALSE
M_HDL_P	7:1051664:T:C	7	1051664	T	C	0.5647	0.0177	0.0015	30.1	645774	++	chrom7_1	7:1051664:T:C	C7orf50	physical_distance						FALSE
M_HDL_CE	7:1051664:T:C	7	1051664	T	C	0.5647	0.0128	0.0015	16.19	645792	++	chrom7_1	7:1051664:T:C	C7orf50	physical_distance						FALSE
M_HDL_FC	7:1051664:T:C	7	1051664	T	C	0.5648	0.0211	0.0015	43.3	645777	++	chrom7_1	7:1051664:T:C	C7orf50	physical_distance						FALSE
Total_C	7:1051664:T:C	7	1051664	T	C	0.5646	0.0211	0.0016	39.25	645268	++	chrom7_1	7:1051664:T:C	C7orf50	physical_distance						FALSE
HDL_C	7:1051664:T:C	7	1051664	T	C	0.5649	0.021	0.0015	45.37	645635	++	chrom7_1	7:1051664:T:C	C7orf50	physical_distance						FALSE
Total_PL	7:1051664:T:C	7	1051664	T	C	0.5646	0.0243	0.0016	51.98	645346	++	chrom7_1	7:1051664:T:C	C7orf50	physical_distance						FALSE
HDL_PL	7:1051664:T:C	7	1051664	T	C	0.5648	0.0232	0.0015	53.14	645715	++	chrom7_1	7:1051664:T:C	C7orf50	physical_distance						FALSE
Total_CE	7:1051664:T:C	7	1051664	T	C	0.5646	0.0212	0.0016	39.48	645404	++	chrom7_1	7:1051664:T:C	C7orf50	physical_distance						FALSE
HDL_CE	7:1051664:T:C	7	1051664	T	C	0.5649	0.0185	0.0015	35.12	645695	++	chrom7_1	7:1051664:T:C	C7orf50	physical_distance						FALSE
HDL_FC	7:1051664:T:C	7	1051664	T	C	0.565	0.0287	0.0015	85.52	645670	++	chrom7_1	7:1051664:T:C	C7orf50	physical_distance						FALSE
HDL_L	7:1051664:T:C	7	1051664	T	C	0.5649	0.0236	0.0015	56.23	645431	++	chrom7_1	7:1051664:T:C	C7orf50	physical_distance						FALSE
Total_P	7:1051664:T:C	7	1051664	T	C	0.5645	0.0149	0.0016	20.21	645251	++	chrom7_1	7:1051664:T:C	C7orf50	physical_distance						FALSE
TG_by_PG	7:1051664:T:C	7	1051664	T	C	0.5648	-0.0147	0.0016	20.6	645189	--	chrom7_1	7:1051664:T:C	C7orf50	physical_distance						FALSE
XS_VLDL_L	7:1051664:T:C	7	1051664	T	C	0.5646	0.0336	0.0016	99.49	645634	++	chrom7_1	7:1051664:T:C	C7orf50	physical_distance						FALSE
XS_VLDL_C	7:1051664:T:C	7	1051664	T	C	0.5646	0.035	0.0016	108.23	645703	++	chrom7_1	7:1051664:T:C	C7orf50	physical_distance						FALSE
IDL_L	7:1051664:T:C	7	1051664	T	C	0.5646	0.0285	0.0016	72.1	645652	++	chrom7_1	7:1051664:T:C	C7orf50	physical_distance						FALSE
IDL_C	7:1051664:T:C	7	1051664	T	C	0.5646	0.0253	0.0016	56.93	645761	++	chrom7_1	7:1051664:T:C	C7orf50	physical_distance						FALSE
XL_HDL_L	7:1051664:T:C	7	1051664	T	C	0.5649	0.0342	0.0015	118.75	645572	++	chrom7_1	7:1051664:T:C	C7orf50	physical_distance						FALSE
XL_HDL_C	7:1051664:T:C	7	1051664	T	C	0.5649	0.0316	0.0015	101.12	645702	++	chrom7_1	7:1051664:T:C	C7orf50	physical_distance						FALSE
L_HDL_L	7:1051664:T:C	7	1051664	T	C	0.565	0.0299	0.0014	96.8	645652	++	chrom7_1	7:1051664:T:C	C7orf50	physical_distance						FALSE
L_HDL_C	7:1051664:T:C	7	1051664	T	C	0.565	0.0279	0.0014	83.83	645762	++	chrom7_1	7:1051664:T:C	C7orf50	physical_distance						FALSE
M_HDL_C	7:1051664:T:C	7	1051664	T	C	0.5647	0.0146	0.0015	20.78	645772	++	chrom7_1	7:1051664:T:C	C7orf50	physical_distance						FALSE
XXL_VLDL_FC_pct	7:1051664:T:C	7	1051664	T	C	0.5645	0.0179	0.0017	25.17	645285	++	chrom7_1	7:1051664:T:C	C7orf50	physical_distance						FALSE
XL_VLDL_FC_pct	7:1051664:T:C	7	1051664	T	C	0.5644	0.0265	0.0017	55.99	645337	++	chrom7_1	7:1051664:T:C	C7orf50	physical_distance						FALSE
XL_VLDL_TG_pct	7:1051664:T:C	7	1051664	T	C	0.5644	-0.0242	0.0017	47.09	645580	--	chrom7_1	7:1051664:T:C	C7orf50	physical_distance						FALSE
L_VLDL_C_pct	7:1051664:T:C	7	1051664	T	C	0.5644	0.0279	0.0017	61.61	645411	++	chrom7_1	7:1051664:T:C	C7orf50	physical_distance						FALSE
L_VLDL_CE_pct	7:1051664:T:C	7	1051664	T	C	0.5645	0.0293	0.0016	70.52	645442	++	chrom7_1	7:1051664:T:C	C7orf50	physical_distance						FALSE
L_VLDL_FC_pct	7:1051664:T:C	7	1051664	T	C	0.5643	0.0173	0.0017	23.62	645408	-+	chrom7_1	7:1051664:T:C	C7orf50	physical_distance						FALSE
L_VLDL_TG_pct	7:1051664:T:C	7	1051664	T	C	0.5643	-0.0256	0.0017	51.33	645363	--	chrom7_1	7:1051664:T:C	C7orf50	physical_distance						FALSE
M_VLDL_PL_pct	7:1051664:T:C	7	1051664	T	C	0.5645	0.0306	0.0016	78.59	645589	++	chrom7_1	7:1051664:T:C	C7orf50	physical_distance						FALSE
M_VLDL_FC_pct	7:1051664:T:C	7	1051664	T	C	0.5646	0.0265	0.0016	59.68	645638	++	chrom7_1	7:1051664:T:C	C7orf50	physical_distance						FALSE
M_VLDL_TG_pct	7:1051664:T:C	7	1051664	T	C	0.5646	-0.0252	0.0016	54.65	645667	--	chrom7_1	7:1051664:T:C	C7orf50	physical_distance						FALSE
XL_HDL_PL_pct	7:1051664:T:C	7	1051664	T	C	0.5648	0.0315	0.0015	95.55	645365	++	chrom7_1	7:1051664:T:C	C7orf50	physical_distance						FALSE
XL_HDL_C_pct	7:1051664:T:C	7	1051664	T	C	0.5647	-0.0329	0.0016	95.5	645444	--	chrom7_1	7:1051664:T:C	C7orf50	physical_distance						FALSE
XL_HDL_FC_pct	7:1051664:T:C	7	1051664	T	C	0.565	-0.028	0.0015	81.65	645460	--	chrom7_1	7:1051664:T:C	C7orf50	physical_distance						FALSE
L_HDL_FC_pct	7:1051664:T:C	7	1051664	T	C	0.5649	0.0332	0.0015	102.12	645477	++	chrom7_1	7:1051664:T:C	C7orf50	physical_distance						FALSE
M_HDL_FC_pct	7:1051664:T:C	7	1051664	T	C	0.565	0.0288	0.0015	87.14	645590	++	chrom7_1	7:1051664:T:C	C7orf50	physical_distance						FALSE
S_HDL_FC_pct	7:1051664:T:C	7	1051664	T	C	0.5647	0.0381	0.0015	138.96	645474	++	chrom7_1	7:1051664:T:C	C7orf50	physical_distance						FALSE
S_HDL_CE	7:1051776:A:G	7	1051776	A	G	0.5631	-0.0164	0.0017	21.4	645752	--	chrom7_1	7:1051664:T:C	C7orf50	physical_distance						FALSE
L_VLDL_L	7:1051776:A:G	7	1051776	A	G	0.5636	-0.0113	0.0016	11.71	645536	--	chrom7_1	7:1051664:T:C	C7orf50	physical_distance						FALSE
L_LDL_CE_pct	7:1051776:A:G	7	1051776	A	G	0.5631	-0.0191	0.0017	28.57	645497	--	chrom7_1	7:1051664:T:C	C7orf50	physical_distance						FALSE
XL_HDL_CE_pct	7:1051776:A:G	7	1051776	A	G	0.5633	-0.0209	0.0017	34.29	645448	--	chrom7_1	7:1051664:T:C	C7orf50	physical_distance						FALSE
S_HDL_CE_pct	7:1051776:A:G	7	1051776	A	G	0.5635	-0.0252	0.0016	52.36	645523	--	chrom7_1	7:1051664:T:C	C7orf50	physical_distance						FALSE
Val	7:1055582:T:G	7	1055582	T	G	0.4962	-0.0117	0.0019	8.7	471820	--	chrom7_1	7:1051664:T:C	C7orf50	physical_distance						TRUE
Omega_3_pct	7:1060288:C:T	7	1060288	T	C	0.1505	0.0182	0.0022	15.35	656957	-+	chrom7_1	7:1051664:T:C	C7orf50	physical_distance						FALSE
Omega_6_by_Omega_3	7:1060288:C:T	7	1060288	T	C	0.1505	-0.0172	0.0022	13.76	656992	+-	chrom7_1	7:1051664:T:C	C7orf50	physical_distance						FALSE
LDL_size	7:1066297:A:G	7	1066297	A	G	0.5829	0.0175	0.0017	23.86	645662	++	chrom7_1	7:1051664:T:C	C7orf50	physical_distance						FALSE
XXL_VLDL_C_pct	7:1066297:A:G	7	1066297	A	G	0.5829	0.0194	0.0017	28.5	645493	++	chrom7_1	7:1051664:T:C	C7orf50	physical_distance						FALSE
XXL_VLDL_CE_pct	7:1066297:A:G	7	1066297	A	G	0.583	0.0179	0.0017	23.96	645493	++	chrom7_1	7:1051664:T:C	C7orf50	physical_distance						FALSE
XL_VLDL_C_pct	7:1066297:A:G	7	1066297	A	G	0.5826	0.0219	0.0017	39.37	645196	++	chrom7_1	7:1051664:T:C	C7orf50	physical_distance						FALSE
XL_VLDL_CE_pct	7:1066297:A:G	7	1066297	A	G	0.5826	0.02	0.0017	32.91	645224	++	chrom7_1	7:1051664:T:C	C7orf50	physical_distance						FALSE
M_VLDL_C_pct	7:1066297:A:G	7	1066297	A	G	0.5825	0.0236	0.0016	47.53	645685	++	chrom7_1	7:1051664:T:C	C7orf50	physical_distance						FALSE
M_VLDL_CE_pct	7:1066297:A:G	7	1066297	A	G	0.5824	0.0223	0.0016	43.06	645687	++	chrom7_1	7:1051664:T:C	C7orf50	physical_distance						FALSE
S_VLDL_C_pct	7:1066297:A:G	7	1066297	A	G	0.5826	0.018	0.0017	26.4	645652	++	chrom7_1	7:1051664:T:C	C7orf50	physical_distance						FALSE
S_VLDL_CE_pct	7:1066297:A:G	7	1066297	A	G	0.5828	0.0201	0.0017	31.88	645641	++	chrom7_1	7:1051664:T:C	C7orf50	physical_distance						FALSE
L_LDL_FC_pct	7:1066297:A:G	7	1066297	A	G	0.5824	0.0113	0.0016	11.7	645524	++	chrom7_1	7:1051664:T:C	C7orf50	physical_distance						FALSE
L_HDL_PL_pct	7:1066297:A:G	7	1066297	A	G	0.5825	-0.0205	0.0016	34.98	645471	--	chrom7_1	7:1051664:T:C	C7orf50	physical_distance						FALSE
L_HDL_C_pct	7:1066297:A:G	7	1066297	A	G	0.5822	0.0115	0.0016	12.49	645433	++	chrom7_1	7:1051664:T:C	C7orf50	physical_distance						FALSE
Omega_3	7:1067762:GC:G	7	1067762	G	GC	0.1508	0.0223	0.0022	23.84	657170	++	chrom7_1	7:1051664:T:C	C7orf50	physical_distance						FALSE
DHA	7:1067762:GC:G	7	1067762	G	GC	0.1507	0.0255	0.0022	30.01	657103	++	chrom7_1	7:1051664:T:C	C7orf50	physical_distance						FALSE
M_LDL_TG_pct	7:1067762:GC:G	7	1067762	G	GC	0.1513	0.0238	0.0023	24.73	645470	++	chrom7_1	7:1051664:T:C	C7orf50	physical_distance						FALSE
Clinical_LDL_C	7:1067906:T:C	7	1067906	T	C	0.7838	0.017	0.002	17.54	645769	-+	chrom7_1	7:1051664:T:C	C7orf50	physical_distance						FALSE
M_VLDL_CE	7:1067906:T:C	7	1067906	T	C	0.7838	0.0214	0.002	26.7	645775	++	chrom7_1	7:1051664:T:C	C7orf50	physical_distance						FALSE
IDL_P	7:1067906:T:C	7	1067906	T	C	0.7838	0.0297	0.0019	52.05	645752	++	chrom7_1	7:1051664:T:C	C7orf50	physical_distance						FALSE
L_LDL_PL	7:1067906:T:C	7	1067906	T	C	0.7838	0.0195	0.002	22.71	645786	-+	chrom7_1	7:1051664:T:C	C7orf50	physical_distance						FALSE
L_LDL_CE	7:1067906:T:C	7	1067906	T	C	0.7838	0.0183	0.002	20.11	645780	-+	chrom7_1	7:1051664:T:C	C7orf50	physical_distance						FALSE
L_LDL_FC	7:1067906:T:C	7	1067906	T	C	0.7838	0.0216	0.0019	28.12	645771	++	chrom7_1	7:1051664:T:C	C7orf50	physical_distance						FALSE
S_LDL_P	7:1067906:T:C	7	1067906	T	C	0.7838	0.0147	0.002	13.21	645747	-+	chrom7_1	7:1051664:T:C	C7orf50	physical_distance						FALSE
non_HDL_C	7:1067906:T:C	7	1067906	T	C	0.7838	0.0203	0.002	24.62	645268	-+	chrom7_1	7:1051664:T:C	C7orf50	physical_distance						FALSE
LDL_C	7:1067906:T:C	7	1067906	T	C	0.7838	0.0157	0.002	15.01	645728	-+	chrom7_1	7:1051664:T:C	C7orf50	physical_distance						FALSE
LDL_PL	7:1067906:T:C	7	1067906	T	C	0.7838	0.0156	0.0019	14.85	645748	-+	chrom7_1	7:1051664:T:C	C7orf50	physical_distance						FALSE
LDL_CE	7:1067906:T:C	7	1067906	T	C	0.7838	0.0148	0.002	13.43	645744	-+	chrom7_1	7:1051664:T:C	C7orf50	physical_distance						FALSE
LDL_FC	7:1067906:T:C	7	1067906	T	C	0.7838	0.0175	0.0019	18.56	645753	-+	chrom7_1	7:1051664:T:C	C7orf50	physical_distance						FALSE
LDL_L	7:1067906:T:C	7	1067906	T	C	0.7838	0.0169	0.002	17.25	645522	-+	chrom7_1	7:1051664:T:C	C7orf50	physical_distance						FALSE
M_VLDL_C	7:1067906:T:C	7	1067906	T	C	0.7838	0.0183	0.002	19.84	645736	-+	chrom7_1	7:1051664:T:C	C7orf50	physical_distance						FALSE
L_LDL_L	7:1067906:T:C	7	1067906	T	C	0.7838	0.0209	0.0019	26.11	645653	-+	chrom7_1	7:1051664:T:C	C7orf50	physical_distance						FALSE
L_LDL_C	7:1067906:T:C	7	1067906	T	C	0.7838	0.0193	0.0019	22.42	645746	-+	chrom7_1	7:1051664:T:C	C7orf50	physical_distance						FALSE
S_LDL_PL	7:1074134:T:C	7	1074134	T	C	0.7722	0.0116	0.0019	9.01	645762	-+	chrom7_1	7:1051664:T:C	C7orf50	physical_distance						FALSE
ApoB	7:1090505:G:A	7	1090505	A	G	0.2154	-0.0198	0.0019	23.61	645786	+-	chrom7_1	7:1051664:T:C	C7orf50	physical_distance						FALSE
Omega_6	7:1090505:G:A	7	1090505	A	G	0.2153	-0.0221	0.0019	29.17	657165	--	chrom7_1	7:1051664:T:C	C7orf50	physical_distance						FALSE
SFA	7:1090505:G:A	7	1090505	A	G	0.2153	-0.0164	0.002	15.96	657151	--	chrom7_1	7:1051664:T:C	C7orf50	physical_distance						FALSE
M_VLDL_PL	7:1090505:G:A	7	1090505	A	G	0.2154	-0.0117	0.002	8.61	645754	+-	chrom7_1	7:1051664:T:C	C7orf50	physical_distance						FALSE
M_VLDL_FC	7:1090505:G:A	7	1090505	A	G	0.2154	-0.0135	0.002	11.16	645756	+-	chrom7_1	7:1051664:T:C	C7orf50	physical_distance						FALSE
S_VLDL_PL	7:1090505:G:A	7	1090505	A	G	0.2154	-0.015	0.002	13.89	645745	+-	chrom7_1	7:1051664:T:C	C7orf50	physical_distance						FALSE
S_VLDL_CE	7:1090505:G:A	7	1090505	A	G	0.2154	-0.0195	0.002	22.87	645755	+-	chrom7_1	7:1051664:T:C	C7orf50	physical_distance						FALSE
S_VLDL_FC	7:1090505:G:A	7	1090505	A	G	0.2154	-0.0173	0.002	17.94	645761	+-	chrom7_1	7:1051664:T:C	C7orf50	physical_distance						FALSE
XS_VLDL_TG	7:1090505:G:A	7	1090505	A	G	0.2154	-0.0262	0.0019	41.49	645694	--	chrom7_1	7:1051664:T:C	C7orf50	physical_distance						FALSE
IDL_TG	7:1090505:G:A	7	1090505	A	G	0.2154	-0.0371	0.0019	83.94	645700	--	chrom7_1	7:1051664:T:C	C7orf50	physical_distance						FALSE
L_LDL_P	7:1090505:G:A	7	1090505	A	G	0.2154	-0.0192	0.002	22.1	645759	+-	chrom7_1	7:1051664:T:C	C7orf50	physical_distance						FALSE
L_LDL_TG	7:1090505:G:A	7	1090505	A	G	0.2154	-0.0341	0.0019	70.24	645696	--	chrom7_1	7:1051664:T:C	C7orf50	physical_distance						FALSE
M_LDL_TG	7:1090505:G:A	7	1090505	A	G	0.2154	-0.0227	0.0019	31.29	645674	--	chrom7_1	7:1051664:T:C	C7orf50	physical_distance						FALSE
Remnant_C	7:1090505:G:A	7	1090505	A	G	0.2154	-0.0246	0.002	35.56	645266	+-	chrom7_1	7:1051664:T:C	C7orf50	physical_distance						FALSE
VLDL_C	7:1090505:G:A	7	1090505	A	G	0.2154	-0.0164	0.002	16.16	645405	+-	chrom7_1	7:1051664:T:C	C7orf50	physical_distance						FALSE
LDL_TG	7:1090505:G:A	7	1090505	A	G	0.2154	-0.0287	0.0019	49.65	645532	--	chrom7_1	7:1051664:T:C	C7orf50	physical_distance						FALSE
VLDL_CE	7:1090505:G:A	7	1090505	A	G	0.2154	-0.0204	0.002	24.58	645501	+-	chrom7_1	7:1051664:T:C	C7orf50	physical_distance						FALSE
Total_FC	7:1090505:G:A	7	1090505	A	G	0.2154	-0.0253	0.0019	38.29	645324	--	chrom7_1	7:1051664:T:C	C7orf50	physical_distance						FALSE
Total_L	7:1090505:G:A	7	1090505	A	G	0.2154	-0.0219	0.002	28.15	645097	+-	chrom7_1	7:1051664:T:C	C7orf50	physical_distance						FALSE
VLDL_P	7:1090505:G:A	7	1090505	A	G	0.2154	-0.0171	0.002	17.77	645382	+-	chrom7_1	7:1051664:T:C	C7orf50	physical_distance						FALSE
LDL_P	7:1090505:G:A	7	1090505	A	G	0.2154	-0.0168	0.002	17.08	645720	+-	chrom7_1	7:1051664:T:C	C7orf50	physical_distance						FALSE
Total_FA	7:1090505:G:A	7	1090505	A	G	0.2153	-0.0169	0.002	17.25	656898	+-	chrom7_1	7:1051664:T:C	C7orf50	physical_distance						FALSE
PUFA	7:1090505:G:A	7	1090505	A	G	0.2153	-0.0222	0.0019	30.21	657028	--	chrom7_1	7:1051664:T:C	C7orf50	physical_distance						FALSE
S_VLDL_C	7:1090505:G:A	7	1090505	A	G	0.2154	-0.0189	0.002	21.36	645735	+-	chrom7_1	7:1051664:T:C	C7orf50	physical_distance						FALSE
XL_VLDL_PL_pct	7:1090505:G:A	7	1090505	A	G	0.2154	-0.0202	0.002	22.37	645011	--	chrom7_1	7:1051664:T:C	C7orf50	physical_distance						FALSE
L_VLDL_PL_pct	7:1090505:G:A	7	1090505	A	G	0.2154	-0.0176	0.002	18.61	645297	--	chrom7_1	7:1051664:T:C	C7orf50	physical_distance						FALSE
S_VLDL_PL_pct	7:1102241:A:G	7	1102241	A	G	0.7141	0.0139	0.0018	14.39	645646	++	chrom7_1	7:1051664:T:C	C7orf50	physical_distance						FALSE
S_VLDL_FC_pct	7:1102241:A:G	7	1102241	A	G	0.7141	0.0151	0.0018	16.9	645651	++	chrom7_1	7:1051664:T:C	C7orf50	physical_distance						FALSE
S_VLDL_TG_pct	7:1102241:A:G	7	1102241	A	G	0.7142	-0.0179	0.0018	22.57	645653	--	chrom7_1	7:1051664:T:C	C7orf50	physical_distance						FALSE
XS_VLDL_C_pct	7:1102241:A:G	7	1102241	A	G	0.7141	0.0122	0.0017	11.46	645572	++	chrom7_1	7:1051664:T:C	C7orf50	physical_distance						FALSE
XS_VLDL_CE_pct	7:1102241:A:G	7	1102241	A	G	0.714	0.0123	0.0017	11.97	645579	++	chrom7_1	7:1051664:T:C	C7orf50	physical_distance						FALSE
XS_VLDL_TG_pct	7:1102241:A:G	7	1102241	A	G	0.7141	-0.0143	0.0018	15.47	645541	--	chrom7_1	7:1051664:T:C	C7orf50	physical_distance						FALSE
M_LDL_C_pct	7:1123778:A:G	7	1123778	A	G	0.5895	-0.012	0.0017	11.43	645495	--	chrom7_1	7:1051664:T:C	C7orf50	physical_distance						FALSE
M_LDL_CE_pct	7:1123778:A:G	7	1123778	A	G	0.5897	-0.0134	0.0017	14.6	645587	--	chrom7_1	7:1051664:T:C	C7orf50	physical_distance						FALSE
XXL_VLDL_P	7:1130584:T:C	7	1130584	T	C	0.5449	-0.0109	0.0016	10.76	645550	--	chrom7_1	7:1051664:T:C	C7orf50	physical_distance						FALSE
XXL_VLDL_PL	7:1130584:T:C	7	1130584	T	C	0.5449	-0.0119	0.0016	12.72	645551	--	chrom7_1	7:1051664:T:C	C7orf50	physical_distance						FALSE
XXL_VLDL_FC	7:1130584:T:C	7	1130584	T	C	0.5449	-0.0105	0.0016	9.91	645557	--	chrom7_1	7:1051664:T:C	C7orf50	physical_distance						FALSE
XXL_VLDL_TG	7:1130584:T:C	7	1130584	T	C	0.5448	-0.0145	0.0016	17.99	645545	--	chrom7_1	7:1051664:T:C	C7orf50	physical_distance						FALSE
MUFA_pct	7:1130584:T:C	7	1130584	T	C	0.5435	-0.0114	0.0016	12.06	657007	--	chrom7_1	7:1051664:T:C	C7orf50	physical_distance						FALSE
XXL_VLDL_L	7:1130584:T:C	7	1130584	T	C	0.5449	-0.0129	0.0016	14.48	645244	--	chrom7_1	7:1051664:T:C	C7orf50	physical_distance						FALSE
M_HDL_PL_pct	7:1130584:T:C	7	1130584	T	C	0.545	-0.0105	0.0016	10.39	645550	--	chrom7_1	7:1051664:T:C	C7orf50	physical_distance						FALSE
S_HDL_C_pct	7:1140158:C:T	7	1140158	T	C	0.1594	-0.0224	0.0023	21.95	645575	--	chrom7_1	7:1051664:T:C	C7orf50	physical_distance						FALSE
M_HDL_PL	7:1142977:C:T	7	1142977	T	C	0.1592	0.0241	0.0022	28.45	645784	-+	chrom7_1	7:1051664:T:C	C7orf50	physical_distance						FALSE
HDL_P	7:1142977:C:T	7	1142977	T	C	0.1592	0.018	0.0022	16.04	645680	-+	chrom7_1	7:1051664:T:C	C7orf50	physical_distance						FALSE
M_HDL_L	7:1142977:C:T	7	1142977	T	C	0.1592	0.0235	0.0021	27.79	645650	++	chrom7_1	7:1051664:T:C	C7orf50	physical_distance						FALSE
S_HDL_PL_pct	7:1142977:C:T	7	1142977	T	C	0.1592	0.0254	0.0022	29.36	645600	++	chrom7_1	7:1051664:T:C	C7orf50	physical_distance						FALSE
L_LDL_TG_pct	7:1177827:GCGCCCACCTGCGCCCACGT:G	7	1177827	G	GCGCCCACCTGCGCCCACGT	0.3668	-0.0161	0.0017	21.13	645491	--	chrom7_1	7:1051664:T:C	C7orf50	physical_distance						FALSE
XXL_VLDL_TG_pct	7:1193378:C:T	7	1193378	T	C	0.4085	0.0177	0.0017	23.43	645493	++	chrom7_1	7:1051664:T:C	C7orf50	physical_distance						FALSE
S_HDL_P	7:1202956:G:C	7	1202956	C	G	0.4412	0.0104	0.0017	9.07	645779	++	chrom7_1	7:1051664:T:C	C7orf50	physical_distance						FALSE
DHA_pct	7:1202956:G:C	7	1202956	C	G	0.4393	-0.0125	0.0016	13.35	656891	--	chrom7_1	7:1051664:T:C	C7orf50	physical_distance						FALSE
IDL_PL_pct	7:1202956:G:C	7	1202956	C	G	0.4418	-0.0106	0.0017	9.11	645591	--	chrom7_1	7:1051664:T:C	C7orf50	physical_distance						FALSE
L_LDL_PL_pct	7:1209607:C:A	7	1209607	A	C	0.1482	-0.0206	0.0024	17.28	645561	--	chrom7_1	7:1051664:T:C	C7orf50	physical_distance						FALSE
Unsaturation	7:1216735:C:T	7	1216735	T	C	0.473	-0.0132	0.0016	15.82	657198	+-	chrom7_1	7:1051664:T:C	C7orf50	physical_distance						FALSE
S_VLDL_P	7:1271233:CT:C	7	1271233	CT	C	0.234	-0.0133	0.002	10.79	645713	--	chrom7_1	7:1051664:T:C	C7orf50	physical_distance						FALSE
S_VLDL_L	7:1271233:CT:C	7	1271233	CT	C	0.2341	-0.013	0.002	10.31	645645	--	chrom7_1	7:1051664:T:C	C7orf50	physical_distance						FALSE
MUFA	7:1273821:A:T	7	1273821	A	T	0.7653	0.013	0.002	9.85	657130	++	chrom7_1	7:1051664:T:C	C7orf50	physical_distance						FALSE
XXL_VLDL_CE	7:1273821:A:T	7	1273821	A	T	0.7759	0.0126	0.002	9.46	645599	++	chrom7_1	7:1051664:T:C	C7orf50	physical_distance						FALSE
XL_VLDL_FC	7:1273821:A:T	7	1273821	A	T	0.7758	0.0124	0.002	9.3	645618	++	chrom7_1	7:1051664:T:C	C7orf50	physical_distance						FALSE
L_VLDL_CE	7:1273821:A:T	7	1273821	A	T	0.7751	0.0121	0.002	8.71	645712	++	chrom7_1	7:1051664:T:C	C7orf50	physical_distance						FALSE
S_VLDL_TG	7:1273821:A:T	7	1273821	A	T	0.7756	0.0136	0.002	10.94	645704	++	chrom7_1	7:1051664:T:C	C7orf50	physical_distance						FALSE
S_LDL_TG	7:1273821:A:T	7	1273821	A	T	0.7756	0.0145	0.002	12.3	645626	++	chrom7_1	7:1051664:T:C	C7orf50	physical_distance						FALSE
Total_TG	7:1273821:A:T	7	1273821	A	T	0.776	0.0128	0.002	9.69	645250	++	chrom7_1	7:1051664:T:C	C7orf50	physical_distance						FALSE
VLDL_PL	7:1273821:A:T	7	1273821	A	T	0.7754	0.0129	0.002	9.78	645412	++	chrom7_1	7:1051664:T:C	C7orf50	physical_distance						FALSE
VLDL_FC	7:1273821:A:T	7	1273821	A	T	0.7751	0.0127	0.002	9.45	645423	++	chrom7_1	7:1051664:T:C	C7orf50	physical_distance						FALSE
VLDL_L	7:1273821:A:T	7	1273821	A	T	0.7756	0.0125	0.002	9.22	645298	++	chrom7_1	7:1051664:T:C	C7orf50	physical_distance						FALSE
XXL_VLDL_C	7:1273821:A:T	7	1273821	A	T	0.7759	0.0123	0.002	9.01	645387	++	chrom7_1	7:1051664:T:C	C7orf50	physical_distance						FALSE
XL_VLDL_C	7:1273821:A:T	7	1273821	A	T	0.7757	0.012	0.002	8.74	645563	++	chrom7_1	7:1051664:T:C	C7orf50	physical_distance						FALSE
L_VLDL_C	7:1273821:A:T	7	1273821	A	T	0.7755	0.0121	0.002	8.76	645609	++	chrom7_1	7:1051664:T:C	C7orf50	physical_distance						FALSE
M_LDL_FC_pct	7:1273821:A:T	7	1273821	A	T	0.7762	-0.0123	0.002	9.06	645550	--	chrom7_1	7:1051664:T:C	C7orf50	physical_distance						FALSE
S_HDL_TG_pct	7:1273821:A:T	7	1273821	A	T	0.7764	0.0123	0.002	9.47	645568	++	chrom7_1	7:1051664:T:C	C7orf50	physical_distance						FALSE
Creatinine	7:1286192:G:C	7	1286192	C	G	0.6725	0.0349	0.0016	110.24	642020	++	chrom7_1	7:1051664:T:C	C7orf50	physical_distance						FALSE
GlycA	7:1286567:G:T	7	1286567	T	G	0.6629	0.014	0.0018	14.34	657263	++	chrom7_1	7:1051664:T:C	C7orf50	physical_distance						FALSE
Gln	7:1934131:G:A	7	1934131	A	G	0.227	0.0125	0.002	9.19	657229	++	chrom7_1	7:1051664:T:C	C7orf50	physical_distance						FALSE
Albumin	7:2349470:T:C	7	2349470	T	C	0.7243	0.0161	0.0019	17.14	653590	++	chrom7_1	7:1051664:T:C	C7orf50	physical_distance						FALSE
Lactate	7:2761153:A:G	7	2761153	A	G	0.5743	0.012	0.0017	11.1	657144	++	chrom7_1	7:1051664:T:C	C7orf50	physical_distance						FALSE
S_HDL_TG_pct	7:4769030:T:C	7	4769030	T	C	0.4208	0.0098	0.0016	8.96	645568	++	chrom7_2	7:6449496:T:C	DAGLB	LD_and_CADD_score	7:6456347:G:T	0.853321	0.971449	missense_variant	1.508	FALSE
L_VLDL_FC_pct	7:6435154:G:A	7	6435154	A	G	0.2799	-0.0168	0.0019	17.63	645408	--	chrom7_2	7:6449496:T:C	DAGLB	LD_and_CADD_score	7:6456347:G:T	0.853321	0.971449	missense_variant	1.508	FALSE
L_VLDL_TG_pct	7:6435154:G:A	7	6435154	A	G	0.2798	0.0134	0.0019	11.59	645363	++	chrom7_2	7:6449496:T:C	DAGLB	LD_and_CADD_score	7:6456347:G:T	0.853321	0.971449	missense_variant	1.508	FALSE
L_HDL_TG	7:6449272:A:G	7	6449272	A	G	0.5351	-0.0156	0.0016	22.23	645684	--	chrom7_2	7:6449496:T:C	DAGLB	LD_and_CADD_score	7:6456347:G:T	0.853321	0.971449	missense_variant	1.508	FALSE
Omega_6	7:6456091:C:T	7	6456091	T	C	0.267	0.0154	0.0018	16.42	657165	++	chrom7_2	7:6449496:T:C	DAGLB	LD_and_CADD_score	7:6456347:G:T	0.853321	0.971449	missense_variant	1.508	FALSE
LA	7:6456091:C:T	7	6456091	T	C	0.267	0.015	0.0018	15.26	657178	++	chrom7_2	7:6449496:T:C	DAGLB	LD_and_CADD_score	7:6456347:G:T	0.853321	0.971449	missense_variant	1.508	FALSE
XS_VLDL_C_pct	7:6456091:C:T	7	6456091	T	C	0.2684	0.0108	0.0018	8.71	645572	++	chrom7_2	7:6449496:T:C	DAGLB	LD_and_CADD_score	7:6456347:G:T	0.853321	0.971449	missense_variant	1.508	FALSE
XS_VLDL_CE_pct	7:6456091:C:T	7	6456091	T	C	0.2684	0.0116	0.0018	10.15	645579	++	chrom7_2	7:6449496:T:C	DAGLB	LD_and_CADD_score	7:6456347:G:T	0.853321	0.971449	missense_variant	1.508	FALSE
IDL_TG_pct	7:6456091:C:T	7	6456091	T	C	0.2683	-0.0139	0.0018	13.99	645518	--	chrom7_2	7:6449496:T:C	DAGLB	LD_and_CADD_score	7:6456347:G:T	0.853321	0.971449	missense_variant	1.508	FALSE
L_LDL_C_pct	7:6456091:C:T	7	6456091	T	C	0.2681	0.0242	0.0019	38.25	645476	++	chrom7_2	7:6449496:T:C	DAGLB	LD_and_CADD_score	7:6456347:G:T	0.853321	0.971449	missense_variant	1.508	FALSE
L_LDL_CE_pct	7:6456091:C:T	7	6456091	T	C	0.2679	0.019	0.0019	22.45	645497	++	chrom7_2	7:6449496:T:C	DAGLB	LD_and_CADD_score	7:6456347:G:T	0.853321	0.971449	missense_variant	1.508	FALSE
L_LDL_FC_pct	7:6456091:C:T	7	6456091	T	C	0.2684	0.0111	0.0018	9.19	645524	++	chrom7_2	7:6449496:T:C	DAGLB	LD_and_CADD_score	7:6456347:G:T	0.853321	0.971449	missense_variant	1.508	FALSE
L_LDL_TG_pct	7:6456091:C:T	7	6456091	T	C	0.2682	-0.0166	0.0018	19.05	645491	--	chrom7_2	7:6449496:T:C	DAGLB	LD_and_CADD_score	7:6456347:G:T	0.853321	0.971449	missense_variant	1.508	FALSE
M_LDL_C_pct	7:6456091:C:T	7	6456091	T	C	0.2679	0.0161	0.0019	16.19	645495	++	chrom7_2	7:6449496:T:C	DAGLB	LD_and_CADD_score	7:6456347:G:T	0.853321	0.971449	missense_variant	1.508	FALSE
L_HDL_CE_pct	7:6456091:C:T	7	6456091	T	C	0.2684	0.0113	0.0018	9.53	645425	++	chrom7_2	7:6449496:T:C	DAGLB	LD_and_CADD_score	7:6456347:G:T	0.853321	0.971449	missense_variant	1.508	FALSE
XS_VLDL_PL_pct	7:6456347:G:T	7	6456347	T	G	0.2246	-0.0276	0.002	43.38	645596	--	chrom7_2	7:6449496:T:C	DAGLB	LD_and_CADD_score	7:6456347:G:T	0.853321	0.971449	missense_variant	1.508	FALSE
M_LDL_PL_pct	7:6457655:T:C	7	6457655	T	C	0.5475	0.0127	0.0017	12.79	645564	++	chrom7_2	7:6449496:T:C	DAGLB	LD_and_CADD_score	7:6456347:G:T	0.853321	0.971449	missense_variant	1.508	FALSE
XL_HDL_TG	7:6460938:TCAGG:T	7	6460938	T	TCAGG	0.3884	0.0131	0.0017	14.44	645665	-+	chrom7_2	7:6449496:T:C	DAGLB	LD_and_CADD_score	7:6456347:G:T	0.853321	0.971449	missense_variant	1.508	FALSE
HDL_size	7:6461310:C:T	7	6461310	T	C	0.2455	0.0154	0.0017	19.91	645784	++	chrom7_2	7:6449496:T:C	DAGLB	LD_and_CADD_score	7:6456347:G:T	0.853321	0.971449	missense_variant	1.508	FALSE
Phosphoglyc	7:6461310:C:T	7	6461310	T	C	0.2447	0.0168	0.0018	19.53	657185	++	chrom7_2	7:6449496:T:C	DAGLB	LD_and_CADD_score	7:6456347:G:T	0.853321	0.971449	missense_variant	1.508	FALSE
Cholines	7:6461310:C:T	7	6461310	T	C	0.2447	0.0176	0.0018	21.75	657187	++	chrom7_2	7:6449496:T:C	DAGLB	LD_and_CADD_score	7:6456347:G:T	0.853321	0.971449	missense_variant	1.508	FALSE
Phosphatidylc	7:6461310:C:T	7	6461310	T	C	0.2448	0.0181	0.0018	23.05	657191	++	chrom7_2	7:6449496:T:C	DAGLB	LD_and_CADD_score	7:6456347:G:T	0.853321	0.971449	missense_variant	1.508	FALSE
Sphingomyelins	7:6461310:C:T	7	6461310	T	C	0.2448	0.0155	0.0018	17.54	657191	++	chrom7_2	7:6449496:T:C	DAGLB	LD_and_CADD_score	7:6456347:G:T	0.853321	0.971449	missense_variant	1.508	FALSE
ApoA1	7:6461310:C:T	7	6461310	T	C	0.2454	0.021	0.0018	32.2	645788	++	chrom7_2	7:6449496:T:C	DAGLB	LD_and_CADD_score	7:6456347:G:T	0.853321	0.971449	missense_variant	1.508	FALSE
Unsaturation	7:6461310:C:T	7	6461310	T	C	0.2447	0.0125	0.0018	10.89	657198	++	chrom7_2	7:6449496:T:C	DAGLB	LD_and_CADD_score	7:6456347:G:T	0.853321	0.971449	missense_variant	1.508	FALSE
Omega_3	7:6461310:C:T	7	6461310	T	C	0.2447	0.011	0.0018	9.07	657170	++	chrom7_2	7:6449496:T:C	DAGLB	LD_and_CADD_score	7:6456347:G:T	0.853321	0.971449	missense_variant	1.508	FALSE
DHA	7:6461310:C:T	7	6461310	T	C	0.2447	0.0111	0.0018	8.93	657103	++	chrom7_2	7:6449496:T:C	DAGLB	LD_and_CADD_score	7:6456347:G:T	0.853321	0.971449	missense_variant	1.508	FALSE
L_LDL_CE	7:6461310:C:T	7	6461310	T	C	0.2452	0.0115	0.0019	9.01	645780	++	chrom7_2	7:6449496:T:C	DAGLB	LD_and_CADD_score	7:6456347:G:T	0.853321	0.971449	missense_variant	1.508	FALSE
L_LDL_FC	7:6461310:C:T	7	6461310	T	C	0.2453	0.0118	0.0019	9.6	645771	++	chrom7_2	7:6449496:T:C	DAGLB	LD_and_CADD_score	7:6456347:G:T	0.853321	0.971449	missense_variant	1.508	FALSE
XL_HDL_P	7:6461310:C:T	7	6461310	T	C	0.2455	0.016	0.0017	20.4	645728	-+	chrom7_2	7:6449496:T:C	DAGLB	LD_and_CADD_score	7:6456347:G:T	0.853321	0.971449	missense_variant	1.508	FALSE
XL_HDL_PL	7:6461310:C:T	7	6461310	T	C	0.2455	0.0115	0.0017	10.97	645766	-+	chrom7_2	7:6449496:T:C	DAGLB	LD_and_CADD_score	7:6456347:G:T	0.853321	0.971449	missense_variant	1.508	FALSE
XL_HDL_CE	7:6461310:C:T	7	6461310	T	C	0.2455	0.0139	0.0017	15.72	645752	++	chrom7_2	7:6449496:T:C	DAGLB	LD_and_CADD_score	7:6456347:G:T	0.853321	0.971449	missense_variant	1.508	FALSE
L_HDL_P	7:6461310:C:T	7	6461310	T	C	0.2456	0.0186	0.0016	28.95	645758	++	chrom7_2	7:6449496:T:C	DAGLB	LD_and_CADD_score	7:6456347:G:T	0.853321	0.971449	missense_variant	1.508	FALSE
L_HDL_PL	7:6461310:C:T	7	6461310	T	C	0.2456	0.0164	0.0017	22.64	645793	++	chrom7_2	7:6449496:T:C	DAGLB	LD_and_CADD_score	7:6456347:G:T	0.853321	0.971449	missense_variant	1.508	FALSE
L_HDL_CE	7:6461310:C:T	7	6461310	T	C	0.2456	0.0169	0.0017	23.71	645794	++	chrom7_2	7:6449496:T:C	DAGLB	LD_and_CADD_score	7:6456347:G:T	0.853321	0.971449	missense_variant	1.508	FALSE
L_HDL_FC	7:6461310:C:T	7	6461310	T	C	0.2456	0.016	0.0016	21.64	645772	++	chrom7_2	7:6449496:T:C	DAGLB	LD_and_CADD_score	7:6456347:G:T	0.853321	0.971449	missense_variant	1.508	FALSE
M_HDL_P	7:6461310:C:T	7	6461310	T	C	0.2454	0.0196	0.0018	27.68	645774	++	chrom7_2	7:6449496:T:C	DAGLB	LD_and_CADD_score	7:6456347:G:T	0.853321	0.971449	missense_variant	1.508	FALSE
M_HDL_PL	7:6461310:C:T	7	6461310	T	C	0.2453	0.016	0.0018	17.93	645784	++	chrom7_2	7:6449496:T:C	DAGLB	LD_and_CADD_score	7:6456347:G:T	0.853321	0.971449	missense_variant	1.508	FALSE
M_HDL_CE	7:6461310:C:T	7	6461310	T	C	0.2454	0.018	0.0018	23.51	645792	++	chrom7_2	7:6449496:T:C	DAGLB	LD_and_CADD_score	7:6456347:G:T	0.853321	0.971449	missense_variant	1.508	FALSE
M_HDL_FC	7:6461310:C:T	7	6461310	T	C	0.2454	0.0196	0.0017	28.62	645777	++	chrom7_2	7:6449496:T:C	DAGLB	LD_and_CADD_score	7:6456347:G:T	0.853321	0.971449	missense_variant	1.508	FALSE
S_HDL_FC	7:6461310:C:T	7	6461310	T	C	0.2452	0.0152	0.0019	14.69	645769	++	chrom7_2	7:6449496:T:C	DAGLB	LD_and_CADD_score	7:6456347:G:T	0.853321	0.971449	missense_variant	1.508	FALSE
Total_C	7:6461310:C:T	7	6461310	T	C	0.2453	0.0152	0.0018	15.71	645268	++	chrom7_2	7:6449496:T:C	DAGLB	LD_and_CADD_score	7:6456347:G:T	0.853321	0.971449	missense_variant	1.508	FALSE
HDL_C	7:6461310:C:T	7	6461310	T	C	0.2455	0.0201	0.0017	31.65	645635	++	chrom7_2	7:6449496:T:C	DAGLB	LD_and_CADD_score	7:6456347:G:T	0.853321	0.971449	missense_variant	1.508	FALSE
Total_PL	7:6461310:C:T	7	6461310	T	C	0.2453	0.0168	0.0018	19.15	645346	++	chrom7_2	7:6449496:T:C	DAGLB	LD_and_CADD_score	7:6456347:G:T	0.853321	0.971449	missense_variant	1.508	FALSE
HDL_PL	7:6461310:C:T	7	6461310	T	C	0.2455	0.0185	0.0017	25.9	645715	++	chrom7_2	7:6449496:T:C	DAGLB	LD_and_CADD_score	7:6456347:G:T	0.853321	0.971449	missense_variant	1.508	FALSE
Total_CE	7:6461310:C:T	7	6461310	T	C	0.2453	0.0158	0.0018	16.98	645404	++	chrom7_2	7:6449496:T:C	DAGLB	LD_and_CADD_score	7:6456347:G:T	0.853321	0.971449	missense_variant	1.508	FALSE
HDL_CE	7:6461310:C:T	7	6461310	T	C	0.2455	0.0199	0.0017	30.66	645695	++	chrom7_2	7:6449496:T:C	DAGLB	LD_and_CADD_score	7:6456347:G:T	0.853321	0.971449	missense_variant	1.508	FALSE
Total_FC	7:6461310:C:T	7	6461310	T	C	0.2453	0.0133	0.0019	12.19	645324	++	chrom7_2	7:6449496:T:C	DAGLB	LD_and_CADD_score	7:6456347:G:T	0.853321	0.971449	missense_variant	1.508	FALSE
HDL_FC	7:6461310:C:T	7	6461310	T	C	0.2455	0.0201	0.0017	32.16	645670	++	chrom7_2	7:6449496:T:C	DAGLB	LD_and_CADD_score	7:6456347:G:T	0.853321	0.971449	missense_variant	1.508	FALSE
Total_L	7:6461310:C:T	7	6461310	T	C	0.2453	0.0141	0.0019	13.1	645097	++	chrom7_2	7:6449496:T:C	DAGLB	LD_and_CADD_score	7:6456347:G:T	0.853321	0.971449	missense_variant	1.508	FALSE
HDL_L	7:6461310:C:T	7	6461310	T	C	0.2455	0.02	0.0017	30.67	645431	++	chrom7_2	7:6449496:T:C	DAGLB	LD_and_CADD_score	7:6456347:G:T	0.853321	0.971449	missense_variant	1.508	FALSE
Total_P	7:6461310:C:T	7	6461310	T	C	0.2453	0.0213	0.0018	30.45	645251	++	chrom7_2	7:6449496:T:C	DAGLB	LD_and_CADD_score	7:6456347:G:T	0.853321	0.971449	missense_variant	1.508	FALSE
HDL_P	7:6461310:C:T	7	6461310	T	C	0.2453	0.0212	0.0018	30.52	645680	++	chrom7_2	7:6449496:T:C	DAGLB	LD_and_CADD_score	7:6456347:G:T	0.853321	0.971449	missense_variant	1.508	FALSE
PUFA	7:6461310:C:T	7	6461310	T	C	0.2447	0.0163	0.0018	18.03	657028	++	chrom7_2	7:6449496:T:C	DAGLB	LD_and_CADD_score	7:6456347:G:T	0.853321	0.971449	missense_variant	1.508	FALSE
MUFA_pct	7:6461310:C:T	7	6461310	T	C	0.2448	-0.0119	0.0018	9.87	657007	--	chrom7_2	7:6449496:T:C	DAGLB	LD_and_CADD_score	7:6456347:G:T	0.853321	0.971449	missense_variant	1.508	FALSE
PUFA_by_MUFA	7:6461310:C:T	7	6461310	T	C	0.2448	0.0114	0.0019	8.96	657033	++	chrom7_2	7:6449496:T:C	DAGLB	LD_and_CADD_score	7:6456347:G:T	0.853321	0.971449	missense_variant	1.508	FALSE
L_LDL_C	7:6461310:C:T	7	6461310	T	C	0.2453	0.0116	0.0019	9.3	645746	++	chrom7_2	7:6449496:T:C	DAGLB	LD_and_CADD_score	7:6456347:G:T	0.853321	0.971449	missense_variant	1.508	FALSE
XL_HDL_L	7:6461310:C:T	7	6461310	T	C	0.2455	0.0126	0.0017	12.91	645572	++	chrom7_2	7:6449496:T:C	DAGLB	LD_and_CADD_score	7:6456347:G:T	0.853321	0.971449	missense_variant	1.508	FALSE
XL_HDL_C	7:6461310:C:T	7	6461310	T	C	0.2455	0.0129	0.0017	13.41	645702	++	chrom7_2	7:6449496:T:C	DAGLB	LD_and_CADD_score	7:6456347:G:T	0.853321	0.971449	missense_variant	1.508	FALSE
L_HDL_L	7:6461310:C:T	7	6461310	T	C	0.2456	0.0171	0.0016	24.7	645652	++	chrom7_2	7:6449496:T:C	DAGLB	LD_and_CADD_score	7:6456347:G:T	0.853321	0.971449	missense_variant	1.508	FALSE
L_HDL_C	7:6461310:C:T	7	6461310	T	C	0.2456	0.0167	0.0017	23.33	645762	++	chrom7_2	7:6449496:T:C	DAGLB	LD_and_CADD_score	7:6456347:G:T	0.853321	0.971449	missense_variant	1.508	FALSE
M_HDL_L	7:6461310:C:T	7	6461310	T	C	0.2454	0.0177	0.0018	22.2	645650	++	chrom7_2	7:6449496:T:C	DAGLB	LD_and_CADD_score	7:6456347:G:T	0.853321	0.971449	missense_variant	1.508	FALSE
M_HDL_C	7:6461310:C:T	7	6461310	T	C	0.2454	0.0184	0.0018	24.85	645772	++	chrom7_2	7:6449496:T:C	DAGLB	LD_and_CADD_score	7:6456347:G:T	0.853321	0.971449	missense_variant	1.508	FALSE
IDL_C_pct	7:6461310:C:T	7	6461310	T	C	0.2453	0.0144	0.0019	13.87	645562	++	chrom7_2	7:6449496:T:C	DAGLB	LD_and_CADD_score	7:6456347:G:T	0.853321	0.971449	missense_variant	1.508	FALSE
L_LDL_PL_pct	7:6461310:C:T	7	6461310	T	C	0.2453	-0.017	0.0019	17.62	645561	--	chrom7_2	7:6449496:T:C	DAGLB	LD_and_CADD_score	7:6456347:G:T	0.853321	0.971449	missense_variant	1.508	FALSE
XL_HDL_FC_pct	7:6461310:C:T	7	6461310	T	C	0.2456	-0.0163	0.0017	21.37	645460	--	chrom7_2	7:6449496:T:C	DAGLB	LD_and_CADD_score	7:6456347:G:T	0.853321	0.971449	missense_variant	1.508	FALSE
L_HDL_PL_pct	7:6461310:C:T	7	6461310	T	C	0.2454	-0.018	0.0019	21.04	645471	--	chrom7_2	7:6449496:T:C	DAGLB	LD_and_CADD_score	7:6456347:G:T	0.853321	0.971449	missense_variant	1.508	FALSE
L_HDL_C_pct	7:6461310:C:T	7	6461310	T	C	0.2455	0.0118	0.0018	10.23	645433	-+	chrom7_2	7:6449496:T:C	DAGLB	LD_and_CADD_score	7:6456347:G:T	0.853321	0.971449	missense_variant	1.508	FALSE
M_HDL_PL_pct	7:6461310:C:T	7	6461310	T	C	0.2454	-0.0202	0.0018	27.45	645550	+-	chrom7_2	7:6449496:T:C	DAGLB	LD_and_CADD_score	7:6456347:G:T	0.853321	0.971449	missense_variant	1.508	FALSE
M_HDL_C_pct	7:6461310:C:T	7	6461310	T	C	0.2454	0.012	0.0018	10.24	645558	-+	chrom7_2	7:6449496:T:C	DAGLB	LD_and_CADD_score	7:6456347:G:T	0.853321	0.971449	missense_variant	1.508	FALSE
M_HDL_FC_pct	7:6461310:C:T	7	6461310	T	C	0.2456	0.021	0.0017	35.3	645590	-+	chrom7_2	7:6449496:T:C	DAGLB	LD_and_CADD_score	7:6456347:G:T	0.853321	0.971449	missense_variant	1.508	FALSE
S_HDL_FC_pct	7:6461310:C:T	7	6461310	T	C	0.2454	0.0149	0.0018	16.81	645474	-+	chrom7_2	7:6449496:T:C	DAGLB	LD_and_CADD_score	7:6456347:G:T	0.853321	0.971449	missense_variant	1.508	FALSE
L_VLDL_PL_pct	7:6485196:C:T	7	6485196	T	C	0.6892	0.0132	0.0018	12.88	645297	++	chrom7_2	7:6449496:T:C	DAGLB	LD_and_CADD_score	7:6456347:G:T	0.853321	0.971449	missense_variant	1.508	FALSE
IDL_PL_pct	7:6485196:C:T	7	6485196	T	C	0.6884	0.0123	0.0019	10.21	645591	++	chrom7_2	7:6449496:T:C	DAGLB	LD_and_CADD_score	7:6456347:G:T	0.853321	0.971449	missense_variant	1.508	FALSE
IDL_CE_pct	7:6485196:C:T	7	6485196	T	C	0.6889	-0.0129	0.0018	12.32	645578	--	chrom7_2	7:6449496:T:C	DAGLB	LD_and_CADD_score	7:6456347:G:T	0.853321	0.971449	missense_variant	1.508	FALSE
GlycA	7:6674858:T:A	7	6674858	A	T	0.1389	0.015	0.0024	9.13	657263	-+	chrom7_2	7:6449496:T:C	DAGLB	LD_and_CADD_score	7:6456347:G:T	0.853321	0.971449	missense_variant	1.508	FALSE
XL_VLDL_FC_pct	7:10349179:T:C	7	10349179	T	C	0.6799	-0.0108	0.0018	8.83	645337	--	chrom7_3	7:10349179:T:C	MGC4859	physical_distance						FALSE
HDL_size	7:12251671:T:A	7	12251671	A	T	0.41	-0.0094	0.0015	10.09	645784	--	chrom7_4	7:12269417:C:G	TMEM106B	LD_and_CADD_score	7:12253543:T:C	0.979239	0.966357	missense_variant	18.38	FALSE
L_LDL_FC_pct	7:12252659:G:A	7	12252659	A	G	0.4156	-0.0108	0.0016	10.7	645524	--	chrom7_4	7:12269417:C:G	TMEM106B	LD_and_CADD_score	7:12253543:T:C	0.979239	0.966357	missense_variant	18.38	FALSE
XS_VLDL_PL_pct	7:12252741:T:G	7	12252741	T	G	0.5833	-0.0115	0.0017	11.12	645596	--	chrom7_4	7:12269417:C:G	TMEM106B	LD_and_CADD_score	7:12253543:T:C	0.979239	0.966357	missense_variant	18.38	FALSE
IDL_C_pct	7:12252741:T:G	7	12252741	T	G	0.5839	0.0103	0.0016	9.59	645562	++	chrom7_4	7:12269417:C:G	TMEM106B	LD_and_CADD_score	7:12253543:T:C	0.979239	0.966357	missense_variant	18.38	FALSE
L_HDL_P	7:12252893:A:G	7	12252893	A	G	0.5854	0.0103	0.0014	12.21	645758	++	chrom7_4	7:12269417:C:G	TMEM106B	LD_and_CADD_score	7:12253543:T:C	0.979239	0.966357	missense_variant	18.38	FALSE
L_HDL_CE	7:12252893:A:G	7	12252893	A	G	0.5853	0.011	0.0014	13.37	645794	++	chrom7_4	7:12269417:C:G	TMEM106B	LD_and_CADD_score	7:12253543:T:C	0.979239	0.966357	missense_variant	18.38	FALSE
L_HDL_L	7:12252893:A:G	7	12252893	A	G	0.5854	0.0103	0.0014	12.1	645652	++	chrom7_4	7:12269417:C:G	TMEM106B	LD_and_CADD_score	7:12253543:T:C	0.979239	0.966357	missense_variant	18.38	FALSE
L_HDL_C	7:12252893:A:G	7	12252893	A	G	0.5854	0.0107	0.0014	12.82	645762	++	chrom7_4	7:12269417:C:G	TMEM106B	LD_and_CADD_score	7:12253543:T:C	0.979239	0.966357	missense_variant	18.38	FALSE
TG_by_PG	7:12252902:A:ACT	7	12252902	A	ACT	0.5849	-0.0106	0.0016	10.78	645189	--	chrom7_4	7:12269417:C:G	TMEM106B	LD_and_CADD_score	7:12253543:T:C	0.979239	0.966357	missense_variant	18.38	FALSE
M_HDL_PL_pct	7:12252902:A:ACT	7	12252902	A	ACT	0.5846	-0.012	0.0016	12.99	645550	+-	chrom7_4	7:12269417:C:G	TMEM106B	LD_and_CADD_score	7:12253543:T:C	0.979239	0.966357	missense_variant	18.38	FALSE
M_HDL_C_pct	7:12252902:A:ACT	7	12252902	A	ACT	0.5846	0.0118	0.0016	12.72	645558	++	chrom7_4	7:12269417:C:G	TMEM106B	LD_and_CADD_score	7:12253543:T:C	0.979239	0.966357	missense_variant	18.38	FALSE
L_HDL_CE_pct	7:12253050:A:C	7	12253050	A	C	0.5843	0.0097	0.0016	8.77	645425	++	chrom7_4	7:12269417:C:G	TMEM106B	LD_and_CADD_score	7:12253543:T:C	0.979239	0.966357	missense_variant	18.38	FALSE
L_HDL_TG_pct	7:12253050:A:C	7	12253050	A	C	0.5845	-0.0098	0.0016	9.22	645468	--	chrom7_4	7:12269417:C:G	TMEM106B	LD_and_CADD_score	7:12253543:T:C	0.979239	0.966357	missense_variant	18.38	FALSE
M_HDL_FC_pct	7:12253050:A:C	7	12253050	A	C	0.5851	0.0091	0.0015	9.22	645590	++	chrom7_4	7:12269417:C:G	TMEM106B	LD_and_CADD_score	7:12253543:T:C	0.979239	0.966357	missense_variant	18.38	FALSE
M_HDL_TG_pct	7:12253050:A:C	7	12253050	A	C	0.5843	-0.0108	0.0016	10.76	645568	+-	chrom7_4	7:12269417:C:G	TMEM106B	LD_and_CADD_score	7:12253543:T:C	0.979239	0.966357	missense_variant	18.38	FALSE
S_HDL_TG_pct	7:12253050:A:C	7	12253050	A	C	0.5842	-0.0117	0.0016	12.74	645568	+-	chrom7_4	7:12269417:C:G	TMEM106B	LD_and_CADD_score	7:12253543:T:C	0.979239	0.966357	missense_variant	18.38	FALSE
L_HDL_PL	7:12253543:T:C	7	12253543	T	C	0.5852	0.0101	0.0014	11.56	645793	++	chrom7_4	7:12269417:C:G	TMEM106B	LD_and_CADD_score	7:12253543:T:C	0.979239	0.966357	missense_variant	18.38	FALSE
L_HDL_FC	7:12253543:T:C	7	12253543	T	C	0.5853	0.0096	0.0014	10.58	645772	++	chrom7_4	7:12269417:C:G	TMEM106B	LD_and_CADD_score	7:12253543:T:C	0.979239	0.966357	missense_variant	18.38	FALSE
HDL_C	7:12253543:T:C	7	12253543	T	C	0.585	0.0122	0.0015	15.63	645635	++	chrom7_4	7:12269417:C:G	TMEM106B	LD_and_CADD_score	7:12253543:T:C	0.979239	0.966357	missense_variant	18.38	FALSE
HDL_CE	7:12253543:T:C	7	12253543	T	C	0.5849	0.0126	0.0015	16.42	645695	++	chrom7_4	7:12269417:C:G	TMEM106B	LD_and_CADD_score	7:12253543:T:C	0.979239	0.966357	missense_variant	18.38	FALSE
HDL_FC	7:12253543:T:C	7	12253543	T	C	0.5851	0.0102	0.0015	11.27	645670	++	chrom7_4	7:12269417:C:G	TMEM106B	LD_and_CADD_score	7:12253543:T:C	0.979239	0.966357	missense_variant	18.38	FALSE
M_HDL_CE_pct	7:12268468:G:T	7	12268468	T	G	0.4115	-0.0109	0.0016	10.61	645554	--	chrom7_4	7:12269417:C:G	TMEM106B	LD_and_CADD_score	7:12253543:T:C	0.979239	0.966357	missense_variant	18.38	FALSE
ApoA1	7:12276045:G:C	7	12276045	C	G	0.413	-0.0107	0.0015	11.44	645788	+-	chrom7_4	7:12269417:C:G	TMEM106B	LD_and_CADD_score	7:12253543:T:C	0.979239	0.966357	missense_variant	18.38	FALSE
M_HDL_P	7:12276045:G:C	7	12276045	C	G	0.4131	-0.0112	0.0016	12.22	645774	--	chrom7_4	7:12269417:C:G	TMEM106B	LD_and_CADD_score	7:12253543:T:C	0.979239	0.966357	missense_variant	18.38	FALSE
M_HDL_PL	7:12276045:G:C	7	12276045	C	G	0.4134	-0.0095	0.0016	8.63	645784	--	chrom7_4	7:12269417:C:G	TMEM106B	LD_and_CADD_score	7:12253543:T:C	0.979239	0.966357	missense_variant	18.38	FALSE
M_HDL_CE	7:12276045:G:C	7	12276045	C	G	0.4131	-0.0123	0.0016	14.71	645792	+-	chrom7_4	7:12269417:C:G	TMEM106B	LD_and_CADD_score	7:12253543:T:C	0.979239	0.966357	missense_variant	18.38	FALSE
M_HDL_FC	7:12276045:G:C	7	12276045	C	G	0.4129	-0.0106	0.0015	11.39	645777	--	chrom7_4	7:12269417:C:G	TMEM106B	LD_and_CADD_score	7:12253543:T:C	0.979239	0.966357	missense_variant	18.38	FALSE
HDL_PL	7:12276045:G:C	7	12276045	C	G	0.4128	-0.0103	0.0015	10.84	645715	--	chrom7_4	7:12269417:C:G	TMEM106B	LD_and_CADD_score	7:12253543:T:C	0.979239	0.966357	missense_variant	18.38	FALSE
HDL_L	7:12276045:G:C	7	12276045	C	G	0.4127	-0.0109	0.0015	12.36	645431	--	chrom7_4	7:12269417:C:G	TMEM106B	LD_and_CADD_score	7:12253543:T:C	0.979239	0.966357	missense_variant	18.38	FALSE
M_HDL_L	7:12276045:G:C	7	12276045	C	G	0.4132	-0.0106	0.0016	10.73	645650	--	chrom7_4	7:12269417:C:G	TMEM106B	LD_and_CADD_score	7:12253543:T:C	0.979239	0.966357	missense_variant	18.38	FALSE
M_HDL_C	7:12276045:G:C	7	12276045	C	G	0.4131	-0.0121	0.0015	14.28	645772	+-	chrom7_4	7:12269417:C:G	TMEM106B	LD_and_CADD_score	7:12253543:T:C	0.979239	0.966357	missense_variant	18.38	FALSE
Total_P	7:12282451:T:C	7	12282451	T	C	0.5955	0.0097	0.0016	8.8	645251	++	chrom7_4	7:12269417:C:G	TMEM106B	LD_and_CADD_score	7:12253543:T:C	0.979239	0.966357	missense_variant	18.38	FALSE
HDL_P	7:12282451:T:C	7	12282451	T	C	0.5956	0.0106	0.0016	10.47	645680	++	chrom7_4	7:12269417:C:G	TMEM106B	LD_and_CADD_score	7:12253543:T:C	0.979239	0.966357	missense_variant	18.38	FALSE
Glucose	7:15063833:T:G	7	15063833	T	G	0.4504	-0.0266	0.0017	52.8	637264	--	chrom7_5	7:17920613:C:T	SNX13	physical_distance						FALSE
MUFA	7:17284577:T:C	7	17284577	T	C	0.3774	-0.0157	0.0017	20.03	657130	--	chrom7_5	7:17920613:C:T	SNX13	physical_distance						FALSE
SFA	7:17284577:T:C	7	17284577	T	C	0.3775	-0.0131	0.0017	14	657151	--	chrom7_5	7:17920613:C:T	SNX13	physical_distance						FALSE
Citrate	7:17284577:T:C	7	17284577	T	C	0.3786	0.015	0.0017	17.97	657204	++	chrom7_5	7:17920613:C:T	SNX13	physical_distance						FALSE
XXL_VLDL_P	7:17284577:T:C	7	17284577	T	C	0.3728	-0.0173	0.0017	24.12	645550	--	chrom7_5	7:17920613:C:T	SNX13	physical_distance						FALSE
XXL_VLDL_PL	7:17284577:T:C	7	17284577	T	C	0.3727	-0.0174	0.0017	24.75	645551	--	chrom7_5	7:17920613:C:T	SNX13	physical_distance						FALSE
XXL_VLDL_CE	7:17284577:T:C	7	17284577	T	C	0.3728	-0.019	0.0017	29.28	645599	--	chrom7_5	7:17920613:C:T	SNX13	physical_distance						FALSE
XXL_VLDL_FC	7:17284577:T:C	7	17284577	T	C	0.3729	-0.0178	0.0017	25.53	645557	--	chrom7_5	7:17920613:C:T	SNX13	physical_distance						FALSE
XL_VLDL_P	7:17284577:T:C	7	17284577	T	C	0.3727	-0.0192	0.0016	30.66	645591	--	chrom7_5	7:17920613:C:T	SNX13	physical_distance						FALSE
XL_VLDL_PL	7:17284577:T:C	7	17284577	T	C	0.3728	-0.019	0.0017	29.9	645609	--	chrom7_5	7:17920613:C:T	SNX13	physical_distance						FALSE
XL_VLDL_CE	7:17284577:T:C	7	17284577	T	C	0.373	-0.0194	0.0017	30.69	645699	--	chrom7_5	7:17920613:C:T	SNX13	physical_distance						FALSE
XL_VLDL_FC	7:17284577:T:C	7	17284577	T	C	0.3728	-0.0193	0.0017	30.63	645618	--	chrom7_5	7:17920613:C:T	SNX13	physical_distance						FALSE
XL_VLDL_TG	7:17284577:T:C	7	17284577	T	C	0.3729	-0.0179	0.0017	26.6	645625	--	chrom7_5	7:17920613:C:T	SNX13	physical_distance						FALSE
L_VLDL_P	7:17284577:T:C	7	17284577	T	C	0.3728	-0.0189	0.0017	29.64	645607	--	chrom7_5	7:17920613:C:T	SNX13	physical_distance						FALSE
L_VLDL_PL	7:17284577:T:C	7	17284577	T	C	0.3728	-0.0195	0.0016	31.48	645660	--	chrom7_5	7:17920613:C:T	SNX13	physical_distance						FALSE
L_VLDL_CE	7:17284577:T:C	7	17284577	T	C	0.3731	-0.0196	0.0017	30.94	645712	--	chrom7_5	7:17920613:C:T	SNX13	physical_distance						FALSE
L_VLDL_FC	7:17284577:T:C	7	17284577	T	C	0.3728	-0.0194	0.0016	31.22	645659	--	chrom7_5	7:17920613:C:T	SNX13	physical_distance						FALSE
L_VLDL_TG	7:17284577:T:C	7	17284577	T	C	0.3731	-0.0165	0.0017	22.44	645679	--	chrom7_5	7:17920613:C:T	SNX13	physical_distance						FALSE
M_VLDL_P	7:17284577:T:C	7	17284577	T	C	0.3734	-0.0166	0.0017	22.27	645719	--	chrom7_5	7:17920613:C:T	SNX13	physical_distance						FALSE
M_VLDL_PL	7:17284577:T:C	7	17284577	T	C	0.3734	-0.0164	0.0017	21.62	645754	--	chrom7_5	7:17920613:C:T	SNX13	physical_distance						FALSE
M_VLDL_TG	7:17284577:T:C	7	17284577	T	C	0.3732	-0.0177	0.0017	25.62	645722	--	chrom7_5	7:17920613:C:T	SNX13	physical_distance						FALSE
S_VLDL_P	7:17284577:T:C	7	17284577	T	C	0.3731	-0.0196	0.0017	31.48	645713	--	chrom7_5	7:17920613:C:T	SNX13	physical_distance						FALSE
S_VLDL_TG	7:17284577:T:C	7	17284577	T	C	0.3729	-0.0195	0.0017	31	645704	--	chrom7_5	7:17920613:C:T	SNX13	physical_distance						FALSE
XS_VLDL_TG	7:17284577:T:C	7	17284577	T	C	0.3729	-0.0208	0.0016	36	645694	--	chrom7_5	7:17920613:C:T	SNX13	physical_distance						FALSE
IDL_TG	7:17284577:T:C	7	17284577	T	C	0.373	-0.0191	0.0016	30.8	645700	--	chrom7_5	7:17920613:C:T	SNX13	physical_distance						FALSE
L_LDL_TG	7:17284577:T:C	7	17284577	T	C	0.3731	-0.0176	0.0016	26.11	645696	--	chrom7_5	7:17920613:C:T	SNX13	physical_distance						FALSE
M_LDL_TG	7:17284577:T:C	7	17284577	T	C	0.373	-0.0179	0.0017	26.68	645674	--	chrom7_5	7:17920613:C:T	SNX13	physical_distance						FALSE
S_LDL_TG	7:17284577:T:C	7	17284577	T	C	0.3729	-0.0185	0.0017	27.92	645626	--	chrom7_5	7:17920613:C:T	SNX13	physical_distance						FALSE
XL_HDL_TG	7:17284577:T:C	7	17284577	T	C	0.373	-0.0116	0.0017	11.41	645665	--	chrom7_5	7:17920613:C:T	SNX13	physical_distance						FALSE
M_HDL_TG	7:17284577:T:C	7	17284577	T	C	0.373	-0.0182	0.0017	26	645686	--	chrom7_5	7:17920613:C:T	SNX13	physical_distance						FALSE
S_HDL_TG	7:17284577:T:C	7	17284577	T	C	0.3727	-0.0207	0.0017	35.3	645694	--	chrom7_5	7:17920613:C:T	SNX13	physical_distance						FALSE
VLDL_C	7:17284577:T:C	7	17284577	T	C	0.3732	-0.0176	0.0017	24.92	645405	--	chrom7_5	7:17920613:C:T	SNX13	physical_distance						FALSE
Total_TG	7:17284577:T:C	7	17284577	T	C	0.3727	-0.019	0.0017	29.28	645250	--	chrom7_5	7:17920613:C:T	SNX13	physical_distance						FALSE
VLDL_TG	7:17284577:T:C	7	17284577	T	C	0.3728	-0.0181	0.0017	26.99	645339	--	chrom7_5	7:17920613:C:T	SNX13	physical_distance						FALSE
LDL_TG	7:17284577:T:C	7	17284577	T	C	0.373	-0.018	0.0016	26.91	645532	--	chrom7_5	7:17920613:C:T	SNX13	physical_distance						FALSE
HDL_TG	7:17284577:T:C	7	17284577	T	C	0.3729	-0.018	0.0017	25.82	645545	--	chrom7_5	7:17920613:C:T	SNX13	physical_distance						FALSE
VLDL_PL	7:17284577:T:C	7	17284577	T	C	0.373	-0.0191	0.0017	29.51	645412	--	chrom7_5	7:17920613:C:T	SNX13	physical_distance						FALSE
VLDL_FC	7:17284577:T:C	7	17284577	T	C	0.3731	-0.0185	0.0017	27.5	645423	--	chrom7_5	7:17920613:C:T	SNX13	physical_distance						FALSE
Total_L	7:17284577:T:C	7	17284577	T	C	0.3732	-0.0102	0.0017	8.93	645097	--	chrom7_5	7:17920613:C:T	SNX13	physical_distance						FALSE
VLDL_L	7:17284577:T:C	7	17284577	T	C	0.3729	-0.0189	0.0017	28.97	645298	--	chrom7_5	7:17920613:C:T	SNX13	physical_distance						FALSE
VLDL_P	7:17284577:T:C	7	17284577	T	C	0.373	-0.0187	0.0017	28.23	645382	--	chrom7_5	7:17920613:C:T	SNX13	physical_distance						FALSE
Total_FA	7:17284577:T:C	7	17284577	T	C	0.3774	-0.0131	0.0017	14.25	656898	--	chrom7_5	7:17920613:C:T	SNX13	physical_distance						FALSE
PUFA_pct	7:17284577:T:C	7	17284577	T	C	0.3771	0.0151	0.0017	18.07	657006	++	chrom7_5	7:17920613:C:T	SNX13	physical_distance						FALSE
DHA_pct	7:17284577:T:C	7	17284577	T	C	0.378	0.0106	0.0017	9.32	656891	++	chrom7_5	7:17920613:C:T	SNX13	physical_distance						FALSE
PUFA_by_MUFA	7:17284577:T:C	7	17284577	T	C	0.3767	0.016	0.0017	21.04	657033	++	chrom7_5	7:17920613:C:T	SNX13	physical_distance						FALSE
XXL_VLDL_C	7:17284577:T:C	7	17284577	T	C	0.3728	-0.0187	0.0017	28.47	645387	--	chrom7_5	7:17920613:C:T	SNX13	physical_distance						FALSE
XL_VLDL_L	7:17284577:T:C	7	17284577	T	C	0.3727	-0.0186	0.0017	28.83	645452	--	chrom7_5	7:17920613:C:T	SNX13	physical_distance						FALSE
XL_VLDL_C	7:17284577:T:C	7	17284577	T	C	0.3729	-0.0195	0.0017	31.24	645563	--	chrom7_5	7:17920613:C:T	SNX13	physical_distance						FALSE
L_VLDL_L	7:17284577:T:C	7	17284577	T	C	0.3729	-0.0184	0.0017	27.79	645536	--	chrom7_5	7:17920613:C:T	SNX13	physical_distance						FALSE
L_VLDL_C	7:17284577:T:C	7	17284577	T	C	0.3729	-0.0196	0.0017	31.44	645609	--	chrom7_5	7:17920613:C:T	SNX13	physical_distance						FALSE
M_VLDL_L	7:17284577:T:C	7	17284577	T	C	0.3734	-0.0172	0.0017	23.93	645646	--	chrom7_5	7:17920613:C:T	SNX13	physical_distance						FALSE
S_VLDL_L	7:17284577:T:C	7	17284577	T	C	0.3731	-0.0195	0.0017	30.99	645645	--	chrom7_5	7:17920613:C:T	SNX13	physical_distance						FALSE
XXL_VLDL_PL_pct	7:17284577:T:C	7	17284577	T	C	0.3737	-0.0109	0.0018	9.03	645485	--	chrom7_5	7:17920613:C:T	SNX13	physical_distance						FALSE
XL_VLDL_PL_pct	7:17284577:T:C	7	17284577	T	C	0.3738	-0.0127	0.0018	12.38	645011	--	chrom7_5	7:17920613:C:T	SNX13	physical_distance						FALSE
M_LDL_PL_pct	7:17284577:T:C	7	17284577	T	C	0.3737	0.0121	0.0018	11.07	645564	++	chrom7_5	7:17920613:C:T	SNX13	physical_distance						FALSE
M_LDL_CE_pct	7:17284577:T:C	7	17284577	T	C	0.3739	-0.0163	0.0017	20.55	645587	--	chrom7_5	7:17920613:C:T	SNX13	physical_distance						FALSE
S_LDL_PL_pct	7:17284577:T:C	7	17284577	T	C	0.3736	0.0151	0.0017	17.62	645497	++	chrom7_5	7:17920613:C:T	SNX13	physical_distance						FALSE
S_LDL_CE_pct	7:17284577:T:C	7	17284577	T	C	0.3738	-0.0147	0.0017	16.67	645517	--	chrom7_5	7:17920613:C:T	SNX13	physical_distance						FALSE
XL_HDL_PL_pct	7:17284577:T:C	7	17284577	T	C	0.3722	0.0099	0.0016	9.54	645365	++	chrom7_5	7:17920613:C:T	SNX13	physical_distance						FALSE
XL_HDL_TG_pct	7:17284577:T:C	7	17284577	T	C	0.3723	-0.0189	0.0016	30.81	645406	--	chrom7_5	7:17920613:C:T	SNX13	physical_distance						FALSE
L_HDL_C_pct	7:17284577:T:C	7	17284577	T	C	0.3721	0.0196	0.0016	32.96	645433	++	chrom7_5	7:17920613:C:T	SNX13	physical_distance						FALSE
L_HDL_CE_pct	7:17284577:T:C	7	17284577	T	C	0.3724	0.0206	0.0016	35.19	645425	++	chrom7_5	7:17920613:C:T	SNX13	physical_distance						FALSE
L_HDL_TG_pct	7:17284577:T:C	7	17284577	T	C	0.3723	-0.0204	0.0016	35.85	645468	--	chrom7_5	7:17920613:C:T	SNX13	physical_distance						FALSE
M_HDL_TG_pct	7:17284577:T:C	7	17284577	T	C	0.3726	-0.0214	0.0016	38.3	645568	--	chrom7_5	7:17920613:C:T	SNX13	physical_distance						FALSE
XL_HDL_FC	7:17287106:A:G	7	17287106	A	G	0.3688	0.011	0.0016	11.21	645731	++	chrom7_5	7:17920613:C:T	SNX13	physical_distance						FALSE
MUFA_pct	7:17287106:A:G	7	17287106	A	G	0.3734	-0.0158	0.0017	20.83	657007	--	chrom7_5	7:17920613:C:T	SNX13	physical_distance						FALSE
XL_HDL_L	7:17287106:A:G	7	17287106	A	G	0.3681	0.0115	0.0015	13.42	645572	++	chrom7_5	7:17920613:C:T	SNX13	physical_distance						FALSE
ApoB	7:17287269:A:T	7	17287269	A	T	0.3749	-0.0121	0.0017	12.4	645786	--	chrom7_5	7:17920613:C:T	SNX13	physical_distance						FALSE
M_VLDL_FC	7:17287269:A:T	7	17287269	A	T	0.3751	-0.0151	0.0017	18.47	645756	--	chrom7_5	7:17920613:C:T	SNX13	physical_distance						FALSE
S_VLDL_PL	7:17287269:A:T	7	17287269	A	T	0.375	-0.0176	0.0017	25.18	645745	--	chrom7_5	7:17920613:C:T	SNX13	physical_distance						FALSE
S_VLDL_CE	7:17287269:A:T	7	17287269	A	T	0.3749	-0.0184	0.0017	27.37	645755	--	chrom7_5	7:17920613:C:T	SNX13	physical_distance						FALSE
S_VLDL_FC	7:17287269:A:T	7	17287269	A	T	0.3751	-0.0151	0.0017	18.61	645761	--	chrom7_5	7:17920613:C:T	SNX13	physical_distance						FALSE
XS_VLDL_P	7:17287269:A:T	7	17287269	A	T	0.3747	-0.0151	0.0016	19.45	645717	--	chrom7_5	7:17920613:C:T	SNX13	physical_distance						FALSE
XS_VLDL_PL	7:17287269:A:T	7	17287269	A	T	0.3747	-0.0165	0.0016	23.01	645732	--	chrom7_5	7:17920613:C:T	SNX13	physical_distance						FALSE
XS_VLDL_FC	7:17287269:A:T	7	17287269	A	T	0.3747	-0.0146	0.0016	18.19	645729	--	chrom7_5	7:17920613:C:T	SNX13	physical_distance						FALSE
L_LDL_P	7:17287269:A:T	7	17287269	A	T	0.3749	-0.0102	0.0017	9.03	645759	--	chrom7_5	7:17920613:C:T	SNX13	physical_distance						FALSE
M_LDL_P	7:17287269:A:T	7	17287269	A	T	0.3751	-0.0128	0.0017	13.42	645764	--	chrom7_5	7:17920613:C:T	SNX13	physical_distance						FALSE
M_LDL_PL	7:17287269:A:T	7	17287269	A	T	0.3751	-0.0105	0.0017	9.48	645785	--	chrom7_5	7:17920613:C:T	SNX13	physical_distance						FALSE
M_LDL_CE	7:17287269:A:T	7	17287269	A	T	0.3753	-0.0128	0.0017	13.57	645784	--	chrom7_5	7:17920613:C:T	SNX13	physical_distance						FALSE
S_LDL_P	7:17287269:A:T	7	17287269	A	T	0.3749	-0.0119	0.0017	11.96	645747	--	chrom7_5	7:17920613:C:T	SNX13	physical_distance						FALSE
S_LDL_CE	7:17287269:A:T	7	17287269	A	T	0.3751	-0.0119	0.0017	11.83	645767	--	chrom7_5	7:17920613:C:T	SNX13	physical_distance						FALSE
XL_HDL_PL	7:17287269:A:T	7	17287269	A	T	0.3735	0.0112	0.0015	12.67	645766	++	chrom7_5	7:17920613:C:T	SNX13	physical_distance						FALSE
Remnant_C	7:17287269:A:T	7	17287269	A	T	0.3748	-0.0119	0.0017	11.88	645266	--	chrom7_5	7:17920613:C:T	SNX13	physical_distance						FALSE
VLDL_CE	7:17287269:A:T	7	17287269	A	T	0.3749	-0.0166	0.0017	22.17	645501	--	chrom7_5	7:17920613:C:T	SNX13	physical_distance						FALSE
LDL_P	7:17287269:A:T	7	17287269	A	T	0.3749	-0.0115	0.0017	11.15	645720	--	chrom7_5	7:17920613:C:T	SNX13	physical_distance						FALSE
ApoB_by_ApoA1	7:17287269:A:T	7	17287269	A	T	0.3745	-0.0141	0.0016	16.97	645738	--	chrom7_5	7:17920613:C:T	SNX13	physical_distance						FALSE
M_VLDL_C	7:17287269:A:T	7	17287269	A	T	0.3751	-0.0114	0.0017	10.89	645736	--	chrom7_5	7:17920613:C:T	SNX13	physical_distance						FALSE
S_VLDL_C	7:17287269:A:T	7	17287269	A	T	0.3749	-0.0173	0.0017	24.16	645735	--	chrom7_5	7:17920613:C:T	SNX13	physical_distance						FALSE
XS_VLDL_L	7:17287269:A:T	7	17287269	A	T	0.3746	-0.0155	0.0016	20.42	645634	--	chrom7_5	7:17920613:C:T	SNX13	physical_distance						FALSE
XS_VLDL_C	7:17287269:A:T	7	17287269	A	T	0.3747	-0.0104	0.0016	9.63	645703	--	chrom7_5	7:17920613:C:T	SNX13	physical_distance						FALSE
M_LDL_L	7:17287269:A:T	7	17287269	A	T	0.3751	-0.0115	0.0017	11.07	645653	--	chrom7_5	7:17920613:C:T	SNX13	physical_distance						FALSE
M_LDL_C	7:17287269:A:T	7	17287269	A	T	0.3752	-0.011	0.0017	10.25	645766	--	chrom7_5	7:17920613:C:T	SNX13	physical_distance						FALSE
S_LDL_L	7:17287269:A:T	7	17287269	A	T	0.3748	-0.0103	0.0017	9.25	645592	--	chrom7_5	7:17920613:C:T	SNX13	physical_distance						FALSE
L_VLDL_PL_pct	7:17287269:A:T	7	17287269	A	T	0.3746	-0.0198	0.0017	31.62	645297	--	chrom7_5	7:17920613:C:T	SNX13	physical_distance						FALSE
L_VLDL_FC_pct	7:17287269:A:T	7	17287269	A	T	0.3756	-0.0107	0.0018	8.91	645408	--	chrom7_5	7:17920613:C:T	SNX13	physical_distance						FALSE
L_VLDL_TG_pct	7:17287269:A:T	7	17287269	A	T	0.3755	0.0106	0.0017	8.98	645363	++	chrom7_5	7:17920613:C:T	SNX13	physical_distance						FALSE
L_HDL_PL_pct	7:17287998:A:G	7	17287998	A	G	0.3693	-0.0131	0.0017	14.08	645471	+-	chrom7_5	7:17920613:C:T	SNX13	physical_distance						FALSE
Gly	7:17458747:G:A	7	17458747	A	G	0.2038	0.0125	0.0019	10.06	657031	++	chrom7_5	7:17920613:C:T	SNX13	physical_distance						FALSE
M_LDL_FC	7:17890413:CA:C	7	17890413	CA	C	0.4833	0.0101	0.0016	9.28	645783	++	chrom7_5	7:17920613:C:T	SNX13	physical_distance						FALSE
IDL_CE	7:17908130:T:A	7	17908130	A	T	0.4966	-0.0115	0.0016	12.65	645787	--	chrom7_5	7:17920613:C:T	SNX13	physical_distance						FALSE
Omega_6_by_Omega_3	7:17908130:T:A	7	17908130	A	T	0.4973	-0.0099	0.0016	9.56	656992	--	chrom7_5	7:17920613:C:T	SNX13	physical_distance						FALSE
S_VLDL_PL_pct	7:17908130:T:A	7	17908130	A	T	0.4966	-0.0155	0.0016	21.56	645646	--	chrom7_5	7:17920613:C:T	SNX13	physical_distance						FALSE
S_VLDL_C_pct	7:17908130:T:A	7	17908130	A	T	0.4966	-0.0106	0.0016	9.96	645652	--	chrom7_5	7:17920613:C:T	SNX13	physical_distance						FALSE
S_VLDL_FC_pct	7:17908130:T:A	7	17908130	A	T	0.4966	-0.0159	0.0016	22.58	645651	--	chrom7_5	7:17920613:C:T	SNX13	physical_distance						FALSE
S_VLDL_TG_pct	7:17908130:T:A	7	17908130	A	T	0.4966	0.0123	0.0016	13.44	645653	++	chrom7_5	7:17920613:C:T	SNX13	physical_distance						FALSE
XS_VLDL_C_pct	7:17908130:T:A	7	17908130	A	T	0.4966	-0.0168	0.0016	25.74	645572	--	chrom7_5	7:17920613:C:T	SNX13	physical_distance						FALSE
IDL_C_pct	7:17908130:T:A	7	17908130	A	T	0.4966	-0.0214	0.0016	39.94	645562	--	chrom7_5	7:17920613:C:T	SNX13	physical_distance						FALSE
IDL_CE_pct	7:17908130:T:A	7	17908130	A	T	0.4967	-0.0176	0.0016	26.89	645578	--	chrom7_5	7:17920613:C:T	SNX13	physical_distance						FALSE
M_LDL_C_pct	7:17908130:T:A	7	17908130	A	T	0.4969	-0.0103	0.0017	8.87	645495	--	chrom7_5	7:17920613:C:T	SNX13	physical_distance						FALSE
S_LDL_C_pct	7:17908130:T:A	7	17908130	A	T	0.4969	-0.0118	0.0017	11.34	645498	--	chrom7_5	7:17920613:C:T	SNX13	physical_distance						FALSE
Unsaturation	7:17911038:C:T	7	17911038	T	C	0.4079	-0.0113	0.0016	11.47	657198	+-	chrom7_5	7:17920613:C:T	SNX13	physical_distance						FALSE
LDL_FC	7:17911038:C:T	7	17911038	T	C	0.4064	-0.0119	0.0016	12.41	645753	--	chrom7_5	7:17920613:C:T	SNX13	physical_distance						FALSE
SFA_pct	7:17911038:C:T	7	17911038	T	C	0.4086	0.0105	0.0018	8.65	656988	++	chrom7_5	7:17920613:C:T	SNX13	physical_distance						FALSE
M_VLDL_C_pct	7:17911038:C:T	7	17911038	T	C	0.4061	-0.0154	0.0016	20.71	645685	--	chrom7_5	7:17920613:C:T	SNX13	physical_distance						FALSE
M_VLDL_CE_pct	7:17911038:C:T	7	17911038	T	C	0.4061	-0.0155	0.0016	21.04	645687	--	chrom7_5	7:17920613:C:T	SNX13	physical_distance						FALSE
M_VLDL_FC_pct	7:17911038:C:T	7	17911038	T	C	0.4063	-0.0145	0.0016	18.07	645638	--	chrom7_5	7:17920613:C:T	SNX13	physical_distance						FALSE
M_VLDL_TG_pct	7:17911038:C:T	7	17911038	T	C	0.4062	0.0149	0.0016	19.2	645667	++	chrom7_5	7:17920613:C:T	SNX13	physical_distance						FALSE
VLDL_size	7:17911752:G:T	7	17911752	T	G	0.401	0.0147	0.0016	19.79	645784	++	chrom7_5	7:17920613:C:T	SNX13	physical_distance						FALSE
HDL_size	7:17911752:G:T	7	17911752	T	G	0.4008	-0.0132	0.0015	18.84	645784	--	chrom7_5	7:17920613:C:T	SNX13	physical_distance						FALSE
Phosphoglyc	7:17911752:G:T	7	17911752	T	G	0.4014	-0.0103	0.0016	10	657185	--	chrom7_5	7:17920613:C:T	SNX13	physical_distance						FALSE
Cholines	7:17911752:G:T	7	17911752	T	G	0.4014	-0.0122	0.0016	13.99	657187	--	chrom7_5	7:17920613:C:T	SNX13	physical_distance						FALSE
Phosphatidylc	7:17911752:G:T	7	17911752	T	G	0.4014	-0.011	0.0016	11.42	657191	--	chrom7_5	7:17920613:C:T	SNX13	physical_distance						FALSE
GlycA	7:17911752:G:T	7	17911752	T	G	0.4016	-0.0124	0.0017	12.92	657263	--	chrom7_5	7:17920613:C:T	SNX13	physical_distance						FALSE
XXL_VLDL_TG	7:17911752:G:T	7	17911752	T	G	0.401	0.0158	0.0017	20.55	645545	++	chrom7_5	7:17920613:C:T	SNX13	physical_distance						FALSE
TG_by_PG	7:17911752:G:T	7	17911752	T	G	0.4009	0.0197	0.0016	35.21	645189	++	chrom7_5	7:17920613:C:T	SNX13	physical_distance						FALSE
XXL_VLDL_L	7:17911752:G:T	7	17911752	T	G	0.401	0.0163	0.0017	22.06	645244	++	chrom7_5	7:17920613:C:T	SNX13	physical_distance						FALSE
XL_VLDL_CE_pct	7:17911752:G:T	7	17911752	T	G	0.401	-0.014	0.0017	16.41	645224	--	chrom7_5	7:17920613:C:T	SNX13	physical_distance						FALSE
LA	7:17914600:C:T	7	17914600	T	C	0.4066	-0.01	0.0017	8.79	657178	--	chrom7_5	7:17920613:C:T	SNX13	physical_distance						FALSE
IDL_FC	7:17914600:C:T	7	17914600	T	C	0.4048	-0.0126	0.0016	14.4	645772	--	chrom7_5	7:17920613:C:T	SNX13	physical_distance						FALSE
XL_HDL_P	7:17914600:C:T	7	17914600	T	C	0.4044	-0.0109	0.0015	12.54	645728	--	chrom7_5	7:17920613:C:T	SNX13	physical_distance						FALSE
XL_HDL_CE	7:17914600:C:T	7	17914600	T	C	0.4043	-0.0142	0.0015	20.99	645752	--	chrom7_5	7:17920613:C:T	SNX13	physical_distance						FALSE
L_HDL_P	7:17914600:C:T	7	17914600	T	C	0.4042	-0.0178	0.0014	34.48	645758	--	chrom7_5	7:17920613:C:T	SNX13	physical_distance						FALSE
L_HDL_PL	7:17914600:C:T	7	17914600	T	C	0.4043	-0.0172	0.0015	31.7	645793	--	chrom7_5	7:17920613:C:T	SNX13	physical_distance						FALSE
L_HDL_CE	7:17914600:C:T	7	17914600	T	C	0.4043	-0.0191	0.0015	38.72	645794	--	chrom7_5	7:17920613:C:T	SNX13	physical_distance						FALSE
L_HDL_FC	7:17914600:C:T	7	17914600	T	C	0.4042	-0.0163	0.0014	28.76	645772	--	chrom7_5	7:17920613:C:T	SNX13	physical_distance						FALSE
M_HDL_P	7:17914600:C:T	7	17914600	T	C	0.4047	-0.0208	0.0016	39.99	645774	--	chrom7_5	7:17920613:C:T	SNX13	physical_distance						FALSE
M_HDL_PL	7:17914600:C:T	7	17914600	T	C	0.4048	-0.0165	0.0016	24.63	645784	--	chrom7_5	7:17920613:C:T	SNX13	physical_distance						FALSE
M_HDL_FC	7:17914600:C:T	7	17914600	T	C	0.4046	-0.0205	0.0015	40.05	645777	--	chrom7_5	7:17920613:C:T	SNX13	physical_distance						FALSE
HDL_PL	7:17914600:C:T	7	17914600	T	C	0.4045	-0.018	0.0015	31.62	645715	--	chrom7_5	7:17920613:C:T	SNX13	physical_distance						FALSE
HDL_L	7:17914600:C:T	7	17914600	T	C	0.4045	-0.0199	0.0015	39.09	645431	--	chrom7_5	7:17920613:C:T	SNX13	physical_distance						FALSE
IDL_C	7:17914600:C:T	7	17914600	T	C	0.4048	-0.012	0.0016	13.2	645761	--	chrom7_5	7:17920613:C:T	SNX13	physical_distance						FALSE
XL_HDL_C	7:17914600:C:T	7	17914600	T	C	0.4044	-0.013	0.0015	17.47	645702	--	chrom7_5	7:17920613:C:T	SNX13	physical_distance						FALSE
L_HDL_L	7:17914600:C:T	7	17914600	T	C	0.4042	-0.0175	0.0014	33.09	645652	--	chrom7_5	7:17920613:C:T	SNX13	physical_distance						FALSE
L_HDL_C	7:17914600:C:T	7	17914600	T	C	0.4042	-0.0185	0.0015	36.5	645762	--	chrom7_5	7:17920613:C:T	SNX13	physical_distance						FALSE
M_HDL_L	7:17914600:C:T	7	17914600	T	C	0.4048	-0.019	0.0016	32.91	645650	--	chrom7_5	7:17920613:C:T	SNX13	physical_distance						FALSE
XS_VLDL_PL_pct	7:17914600:C:T	7	17914600	T	C	0.4052	0.0221	0.0017	38.43	645596	++	chrom7_5	7:17920613:C:T	SNX13	physical_distance						FALSE
XS_VLDL_CE_pct	7:17914600:C:T	7	17914600	T	C	0.4047	-0.0177	0.0016	27.67	645579	--	chrom7_5	7:17920613:C:T	SNX13	physical_distance						FALSE
XL_HDL_FC_pct	7:17914600:C:T	7	17914600	T	C	0.4042	0.0128	0.0015	17.33	645460	++	chrom7_5	7:17920613:C:T	SNX13	physical_distance						FALSE
Omega_6_pct	7:17920253:G:C	7	17920253	C	G	0.4045	-0.015	0.0017	18.87	657012	--	chrom7_5	7:17920613:C:T	SNX13	physical_distance						FALSE
LA_pct	7:17920253:G:C	7	17920253	C	G	0.4046	-0.0179	0.0017	26.1	657025	--	chrom7_5	7:17920613:C:T	SNX13	physical_distance						FALSE
XS_VLDL_TG_pct	7:17920253:G:C	7	17920253	C	G	0.4026	0.0142	0.0016	17.83	645541	++	chrom7_5	7:17920613:C:T	SNX13	physical_distance						FALSE
IDL_FC_pct	7:17920253:G:C	7	17920253	C	G	0.4031	-0.0164	0.0017	20.58	645526	--	chrom7_5	7:17920613:C:T	SNX13	physical_distance						FALSE
IDL_TG_pct	7:17920253:G:C	7	17920253	C	G	0.4027	0.0202	0.0016	35.1	645518	++	chrom7_5	7:17920613:C:T	SNX13	physical_distance						FALSE
L_LDL_C_pct	7:17920253:G:C	7	17920253	C	G	0.403	-0.0208	0.0017	34.99	645476	--	chrom7_5	7:17920613:C:T	SNX13	physical_distance						FALSE
L_LDL_FC_pct	7:17920253:G:C	7	17920253	C	G	0.4026	-0.018	0.0016	28.19	645524	--	chrom7_5	7:17920613:C:T	SNX13	physical_distance						FALSE
L_LDL_TG_pct	7:17920253:G:C	7	17920253	C	G	0.4029	0.0194	0.0016	31.49	645491	++	chrom7_5	7:17920613:C:T	SNX13	physical_distance						FALSE
M_LDL_FC_pct	7:17920253:G:C	7	17920253	C	G	0.4026	-0.0201	0.0016	34.26	645550	--	chrom7_5	7:17920613:C:T	SNX13	physical_distance						FALSE
M_LDL_TG_pct	7:17920253:G:C	7	17920253	C	G	0.4029	0.0156	0.0016	20.41	645470	++	chrom7_5	7:17920613:C:T	SNX13	physical_distance						FALSE
S_LDL_FC_pct	7:17920253:G:C	7	17920253	C	G	0.4026	-0.0159	0.0017	21.24	645417	+-	chrom7_5	7:17920613:C:T	SNX13	physical_distance						FALSE
S_LDL_TG_pct	7:17920253:G:C	7	17920253	C	G	0.4027	0.0164	0.0016	22.63	645462	++	chrom7_5	7:17920613:C:T	SNX13	physical_distance						FALSE
M_HDL_CE_pct	7:17920253:G:C	7	17920253	C	G	0.4027	-0.0216	0.0016	39.01	645554	--	chrom7_5	7:17920613:C:T	SNX13	physical_distance						FALSE
S_HDL_C_pct	7:17920253:G:C	7	17920253	C	G	0.4029	-0.0175	0.0017	24.43	645575	--	chrom7_5	7:17920613:C:T	SNX13	physical_distance						FALSE
S_HDL_CE_pct	7:17920253:G:C	7	17920253	C	G	0.4029	-0.0146	0.0017	17.65	645523	+-	chrom7_5	7:17920613:C:T	SNX13	physical_distance						FALSE
S_HDL_TG_pct	7:17920253:G:C	7	17920253	C	G	0.4026	0.0212	0.0016	39.9	645568	++	chrom7_5	7:17920613:C:T	SNX13	physical_distance						FALSE
Sphingomyelins	7:17920613:C:T	7	17920613	T	C	0.4064	-0.018	0.0016	30.16	657191	--	chrom7_5	7:17920613:C:T	SNX13	physical_distance						FALSE
ApoA1	7:17920613:C:T	7	17920613	T	C	0.4047	-0.021	0.0015	41.39	645788	--	chrom7_5	7:17920613:C:T	SNX13	physical_distance						FALSE
L_LDL_FC	7:17920613:C:T	7	17920613	T	C	0.405	-0.013	0.0016	14.77	645771	--	chrom7_5	7:17920613:C:T	SNX13	physical_distance						FALSE
M_HDL_CE	7:17920613:C:T	7	17920613	T	C	0.4047	-0.0233	0.0016	50.08	645792	--	chrom7_5	7:17920613:C:T	SNX13	physical_distance						FALSE
S_HDL_P	7:17920613:C:T	7	17920613	T	C	0.4057	-0.0143	0.0017	16.14	645779	+-	chrom7_5	7:17920613:C:T	SNX13	physical_distance						FALSE
S_HDL_CE	7:17920613:C:T	7	17920613	T	C	0.4057	-0.017	0.0017	22.37	645752	+-	chrom7_5	7:17920613:C:T	SNX13	physical_distance						FALSE
S_HDL_FC	7:17920613:C:T	7	17920613	T	C	0.4053	-0.0133	0.0017	14.72	645769	--	chrom7_5	7:17920613:C:T	SNX13	physical_distance						FALSE
Total_C	7:17920613:C:T	7	17920613	T	C	0.405	-0.0123	0.0016	13.53	645268	--	chrom7_5	7:17920613:C:T	SNX13	physical_distance						FALSE
HDL_C	7:17920613:C:T	7	17920613	T	C	0.4044	-0.0233	0.0015	54.31	645635	--	chrom7_5	7:17920613:C:T	SNX13	physical_distance						FALSE
Total_PL	7:17920613:C:T	7	17920613	T	C	0.4049	-0.0102	0.0016	9.55	645346	--	chrom7_5	7:17920613:C:T	SNX13	physical_distance						FALSE
Total_CE	7:17920613:C:T	7	17920613	T	C	0.405	-0.0138	0.0016	16.77	645404	--	chrom7_5	7:17920613:C:T	SNX13	physical_distance						FALSE
HDL_CE	7:17920613:C:T	7	17920613	T	C	0.4045	-0.0241	0.0015	57.69	645695	--	chrom7_5	7:17920613:C:T	SNX13	physical_distance						FALSE
HDL_FC	7:17920613:C:T	7	17920613	T	C	0.4044	-0.0194	0.0015	38.5	645670	--	chrom7_5	7:17920613:C:T	SNX13	physical_distance						FALSE
Total_P	7:17920613:C:T	7	17920613	T	C	0.405	-0.0221	0.0016	42.34	645251	--	chrom7_5	7:17920613:C:T	SNX13	physical_distance						FALSE
HDL_P	7:17920613:C:T	7	17920613	T	C	0.405	-0.023	0.0016	45.79	645680	--	chrom7_5	7:17920613:C:T	SNX13	physical_distance						FALSE
L_LDL_C	7:17920613:C:T	7	17920613	T	C	0.4051	-0.0101	0.0016	9.16	645746	--	chrom7_5	7:17920613:C:T	SNX13	physical_distance						FALSE
M_HDL_C	7:17920613:C:T	7	17920613	T	C	0.4047	-0.0229	0.0015	48.8	645772	--	chrom7_5	7:17920613:C:T	SNX13	physical_distance						FALSE
S_HDL_C	7:17920613:C:T	7	17920613	T	C	0.4056	-0.0168	0.0017	21.85	645725	+-	chrom7_5	7:17920613:C:T	SNX13	physical_distance						FALSE
XXL_VLDL_FC_pct	7:17920613:C:T	7	17920613	T	C	0.4051	-0.0117	0.0017	10.96	645285	--	chrom7_5	7:17920613:C:T	SNX13	physical_distance						FALSE
XL_HDL_CE_pct	7:17920613:C:T	7	17920613	T	C	0.4054	-0.0199	0.0017	30.44	645448	--	chrom7_5	7:17920613:C:T	SNX13	physical_distance						FALSE
M_HDL_PL_pct	7:17920613:C:T	7	17920613	T	C	0.4047	0.0268	0.0016	61.1	645550	++	chrom7_5	7:17920613:C:T	SNX13	physical_distance						FALSE
M_HDL_C_pct	7:17920613:C:T	7	17920613	T	C	0.4047	-0.0238	0.0016	49	645558	--	chrom7_5	7:17920613:C:T	SNX13	physical_distance						FALSE
M_HDL_FC_pct	7:17920613:C:T	7	17920613	T	C	0.4043	-0.0202	0.0015	42.25	645590	--	chrom7_5	7:17920613:C:T	SNX13	physical_distance						FALSE
Val	7:17983807:G:C	7	17983807	C	G	0.4827	-0.0103	0.0017	9.4	657172	--	chrom7_5	7:17920613:C:T	SNX13	physical_distance						FALSE
Total_BCAA	7:17983807:G:C	7	17983807	C	G	0.4828	-0.0102	0.0017	9.08	657080	--	chrom7_5	7:17920613:C:T	SNX13	physical_distance						FALSE
S_HDL_FC_pct	7:17989359:G:A	7	17989359	A	G	0.4805	0.0093	0.0015	9.07	645474	++	chrom7_5	7:17920613:C:T	SNX13	physical_distance						FALSE
IDL_PL_pct	7:18002126:A:C	7	18002126	A	C	0.5051	0.0159	0.0017	19.84	645591	++	chrom7_5	7:17920613:C:T	SNX13	physical_distance						FALSE
Albumin	7:18008582:G:A	7	18008582	A	G	0.508	-0.0175	0.0017	25.3	653590	--	chrom7_5	7:17920613:C:T	SNX13	physical_distance						FALSE
L_VLDL_CE_pct	7:18009205:T:G	7	18009205	T	G	0.5045	-0.0108	0.0016	10.46	645442	+-	chrom7_5	7:17920613:C:T	SNX13	physical_distance						FALSE
XL_VLDL_C_pct	7:18011752:A:T	7	18011752	A	T	0.5088	-0.0132	0.0016	15.2	645196	+-	chrom7_5	7:17920613:C:T	SNX13	physical_distance						FALSE
IDL_L	7:18016544:G:T	7	18016544	T	G	0.492	0.0094	0.0016	8.62	645652	-+	chrom7_5	7:17920613:C:T	SNX13	physical_distance						FALSE
XL_VLDL_TG_pct	7:18016544:G:T	7	18016544	T	G	0.4918	-0.01	0.0017	8.83	645580	+-	chrom7_5	7:17920613:C:T	SNX13	physical_distance						FALSE
M_VLDL_PL_pct	7:18016544:G:T	7	18016544	T	G	0.4919	0.012	0.0016	12.88	645589	-+	chrom7_5	7:17920613:C:T	SNX13	physical_distance						FALSE
XL_VLDL_PL_pct	7:21595655:C:T	7	21595655	T	C	0.1714	0.0309	0.0022	42.49	645011	++	chrom7_6	7:25991826:T:C	MIR148A	physical_distance						FALSE
L_VLDL_FC_pct	7:21595655:C:T	7	21595655	T	C	0.1714	0.0229	0.0022	23.69	645408	++	chrom7_6	7:25991826:T:C	MIR148A	physical_distance						FALSE
Phosphoglyc	7:21601659:G:GCTCT	7	21601659	G	GCTCT	0.7724	-0.0151	0.0019	15.16	657185	--	chrom7_6	7:25991826:T:C	MIR148A	physical_distance						FALSE
Omega_6	7:21601659:G:GCTCT	7	21601659	G	GCTCT	0.7721	-0.0238	0.0019	34.45	657165	--	chrom7_6	7:25991826:T:C	MIR148A	physical_distance						FALSE
LA	7:21601659:G:GCTCT	7	21601659	G	GCTCT	0.7721	-0.0252	0.0019	37.78	657178	--	chrom7_6	7:25991826:T:C	MIR148A	physical_distance						FALSE
L_VLDL_CE	7:21601659:G:GCTCT	7	21601659	G	GCTCT	0.7745	-0.0241	0.0019	35.2	645712	--	chrom7_6	7:25991826:T:C	MIR148A	physical_distance						FALSE
M_LDL_P	7:21601659:G:GCTCT	7	21601659	G	GCTCT	0.7743	-0.0317	0.0019	59.1	645764	--	chrom7_6	7:25991826:T:C	MIR148A	physical_distance						FALSE
M_LDL_PL	7:21601659:G:GCTCT	7	21601659	G	GCTCT	0.7743	-0.0297	0.0019	52.76	645785	--	chrom7_6	7:25991826:T:C	MIR148A	physical_distance						FALSE
M_LDL_CE	7:21601659:G:GCTCT	7	21601659	G	GCTCT	0.7743	-0.0286	0.0019	48.68	645784	--	chrom7_6	7:25991826:T:C	MIR148A	physical_distance						FALSE
Total_L	7:21601659:G:GCTCT	7	21601659	G	GCTCT	0.7745	-0.0273	0.0019	44.29	645097	--	chrom7_6	7:25991826:T:C	MIR148A	physical_distance						FALSE
Total_FA	7:21601659:G:GCTCT	7	21601659	G	GCTCT	0.7722	-0.0197	0.0019	23.75	656898	--	chrom7_6	7:25991826:T:C	MIR148A	physical_distance						FALSE
PUFA	7:21601659:G:GCTCT	7	21601659	G	GCTCT	0.7723	-0.0222	0.0019	31.29	657028	--	chrom7_6	7:25991826:T:C	MIR148A	physical_distance						FALSE
M_VLDL_L	7:21601659:G:GCTCT	7	21601659	G	GCTCT	0.7744	-0.026	0.0019	40.43	645646	--	chrom7_6	7:25991826:T:C	MIR148A	physical_distance						FALSE
M_LDL_L	7:21601659:G:GCTCT	7	21601659	G	GCTCT	0.7744	-0.0298	0.0019	52.83	645653	--	chrom7_6	7:25991826:T:C	MIR148A	physical_distance						FALSE
M_LDL_C	7:21601659:G:GCTCT	7	21601659	G	GCTCT	0.7743	-0.0295	0.0019	51.55	645766	--	chrom7_6	7:25991826:T:C	MIR148A	physical_distance						FALSE
XL_VLDL_CE	7:21604916:C:G	7	21604916	C	G	0.7766	-0.0238	0.0019	34.54	645699	--	chrom7_6	7:25991826:T:C	MIR148A	physical_distance						FALSE
M_VLDL_P	7:21604916:C:G	7	21604916	C	G	0.7764	-0.0295	0.0019	51.31	645719	--	chrom7_6	7:25991826:T:C	MIR148A	physical_distance						FALSE
M_VLDL_PL	7:21604916:C:G	7	21604916	C	G	0.7764	-0.0305	0.0019	54.78	645754	--	chrom7_6	7:25991826:T:C	MIR148A	physical_distance						FALSE
M_VLDL_FC	7:21604916:C:G	7	21604916	C	G	0.7763	-0.0327	0.0019	62.67	645756	--	chrom7_6	7:25991826:T:C	MIR148A	physical_distance						FALSE
S_VLDL_P	7:21604916:C:G	7	21604916	C	G	0.7765	-0.0259	0.0019	40.94	645713	--	chrom7_6	7:25991826:T:C	MIR148A	physical_distance						FALSE
S_VLDL_PL	7:21604916:C:G	7	21604916	C	G	0.7764	-0.0314	0.0019	58.7	645745	--	chrom7_6	7:25991826:T:C	MIR148A	physical_distance						FALSE
S_VLDL_CE	7:21604916:C:G	7	21604916	C	G	0.7764	-0.0325	0.0019	62.84	645755	--	chrom7_6	7:25991826:T:C	MIR148A	physical_distance						FALSE
IDL_TG	7:21604916:C:G	7	21604916	C	G	0.7766	-0.0226	0.0019	32.36	645700	--	chrom7_6	7:25991826:T:C	MIR148A	physical_distance						FALSE
L_LDL_TG	7:21604916:C:G	7	21604916	C	G	0.7765	-0.0236	0.0019	34.8	645696	--	chrom7_6	7:25991826:T:C	MIR148A	physical_distance						FALSE
M_LDL_TG	7:21604916:C:G	7	21604916	C	G	0.7766	-0.0223	0.0019	30.9	645674	--	chrom7_6	7:25991826:T:C	MIR148A	physical_distance						FALSE
S_LDL_P	7:21604916:C:G	7	21604916	C	G	0.7764	-0.0345	0.0019	70.65	645747	--	chrom7_6	7:25991826:T:C	MIR148A	physical_distance						FALSE
S_LDL_PL	7:21604916:C:G	7	21604916	C	G	0.7766	-0.0335	0.0019	68.61	645762	--	chrom7_6	7:25991826:T:C	MIR148A	physical_distance						FALSE
S_LDL_CE	7:21604916:C:G	7	21604916	C	G	0.7763	-0.0315	0.0019	58.78	645767	--	chrom7_6	7:25991826:T:C	MIR148A	physical_distance						FALSE
VLDL_C	7:21604916:C:G	7	21604916	C	G	0.7765	-0.0312	0.0019	57.54	645405	--	chrom7_6	7:25991826:T:C	MIR148A	physical_distance						FALSE
LDL_TG	7:21604916:C:G	7	21604916	C	G	0.7766	-0.0231	0.0019	33.15	645532	--	chrom7_6	7:25991826:T:C	MIR148A	physical_distance						FALSE
VLDL_PL	7:21604916:C:G	7	21604916	C	G	0.7766	-0.0251	0.0019	37.9	645412	--	chrom7_6	7:25991826:T:C	MIR148A	physical_distance						FALSE
VLDL_CE	7:21604916:C:G	7	21604916	C	G	0.7765	-0.0336	0.0019	66.29	645501	--	chrom7_6	7:25991826:T:C	MIR148A	physical_distance						FALSE
VLDL_FC	7:21604916:C:G	7	21604916	C	G	0.7765	-0.0274	0.0019	44.84	645423	--	chrom7_6	7:25991826:T:C	MIR148A	physical_distance						FALSE
VLDL_P	7:21604916:C:G	7	21604916	C	G	0.7766	-0.029	0.0019	50.19	645382	--	chrom7_6	7:25991826:T:C	MIR148A	physical_distance						FALSE
ApoB_by_ApoA1	7:21604916:C:G	7	21604916	C	G	0.7766	-0.0302	0.0019	56.23	645738	--	chrom7_6	7:25991826:T:C	MIR148A	physical_distance						FALSE
S_VLDL_L	7:21604916:C:G	7	21604916	C	G	0.7765	-0.0264	0.0019	42.09	645645	--	chrom7_6	7:25991826:T:C	MIR148A	physical_distance						FALSE
S_VLDL_C	7:21604916:C:G	7	21604916	C	G	0.7764	-0.0334	0.0019	65.93	645735	--	chrom7_6	7:25991826:T:C	MIR148A	physical_distance						FALSE
S_LDL_L	7:21604916:C:G	7	21604916	C	G	0.7765	-0.0328	0.0019	64.41	645592	--	chrom7_6	7:25991826:T:C	MIR148A	physical_distance						FALSE
S_LDL_C	7:21604916:C:G	7	21604916	C	G	0.7764	-0.0321	0.0019	61.33	645752	--	chrom7_6	7:25991826:T:C	MIR148A	physical_distance						FALSE
Clinical_LDL_C	7:21605973:A:G	7	21605973	A	G	0.7746	-0.0317	0.0019	60.06	645769	--	chrom7_6	7:25991826:T:C	MIR148A	physical_distance						FALSE
Cholines	7:21605973:A:G	7	21605973	A	G	0.7726	-0.0175	0.0019	20.39	657187	--	chrom7_6	7:25991826:T:C	MIR148A	physical_distance						FALSE
Sphingomyelins	7:21605973:A:G	7	21605973	A	G	0.7727	-0.0249	0.0018	41.36	657191	--	chrom7_6	7:25991826:T:C	MIR148A	physical_distance						FALSE
ApoB	7:21605973:A:G	7	21605973	A	G	0.7746	-0.035	0.0019	73.38	645786	--	chrom7_6	7:25991826:T:C	MIR148A	physical_distance						FALSE
M_VLDL_CE	7:21605973:A:G	7	21605973	A	G	0.7746	-0.0352	0.002	72.2	645775	--	chrom7_6	7:25991826:T:C	MIR148A	physical_distance						FALSE
S_VLDL_FC	7:21605973:A:G	7	21605973	A	G	0.7745	-0.0339	0.0019	68.19	645761	--	chrom7_6	7:25991826:T:C	MIR148A	physical_distance						FALSE
XS_VLDL_P	7:21605973:A:G	7	21605973	A	G	0.7747	-0.0339	0.0019	71.42	645717	--	chrom7_6	7:25991826:T:C	MIR148A	physical_distance						FALSE
XS_VLDL_PL	7:21605973:A:G	7	21605973	A	G	0.7747	-0.0326	0.0019	66.26	645732	--	chrom7_6	7:25991826:T:C	MIR148A	physical_distance						FALSE
XS_VLDL_CE	7:21605973:A:G	7	21605973	A	G	0.7747	-0.0331	0.0019	68.81	645761	--	chrom7_6	7:25991826:T:C	MIR148A	physical_distance						FALSE
XS_VLDL_FC	7:21605973:A:G	7	21605973	A	G	0.7747	-0.0344	0.0019	73.42	645729	--	chrom7_6	7:25991826:T:C	MIR148A	physical_distance						FALSE
IDL_P	7:21605973:A:G	7	21605973	A	G	0.7747	-0.0326	0.0019	64.23	645752	--	chrom7_6	7:25991826:T:C	MIR148A	physical_distance						FALSE
IDL_PL	7:21605973:A:G	7	21605973	A	G	0.7748	-0.0337	0.0019	71.76	645759	--	chrom7_6	7:25991826:T:C	MIR148A	physical_distance						FALSE
IDL_FC	7:21605973:A:G	7	21605973	A	G	0.7747	-0.0314	0.0019	61.6	645772	--	chrom7_6	7:25991826:T:C	MIR148A	physical_distance						FALSE
L_LDL_P	7:21605973:A:G	7	21605973	A	G	0.7746	-0.0352	0.0019	74.18	645759	--	chrom7_6	7:25991826:T:C	MIR148A	physical_distance						FALSE
L_LDL_PL	7:21605973:A:G	7	21605973	A	G	0.7746	-0.0311	0.0019	58	645786	--	chrom7_6	7:25991826:T:C	MIR148A	physical_distance						FALSE
L_LDL_CE	7:21605973:A:G	7	21605973	A	G	0.7745	-0.0314	0.0019	59.05	645780	--	chrom7_6	7:25991826:T:C	MIR148A	physical_distance						FALSE
M_LDL_FC	7:21605973:A:G	7	21605973	A	G	0.7745	-0.0295	0.0019	51.79	645783	--	chrom7_6	7:25991826:T:C	MIR148A	physical_distance						FALSE
S_LDL_FC	7:21605973:A:G	7	21605973	A	G	0.7747	-0.0305	0.0019	56.23	645778	--	chrom7_6	7:25991826:T:C	MIR148A	physical_distance						FALSE
Total_C	7:21605973:A:G	7	21605973	A	G	0.7747	-0.0306	0.0019	57.6	645268	--	chrom7_6	7:25991826:T:C	MIR148A	physical_distance						FALSE
non_HDL_C	7:21605973:A:G	7	21605973	A	G	0.7746	-0.0331	0.0019	65.36	645268	--	chrom7_6	7:25991826:T:C	MIR148A	physical_distance						FALSE
Remnant_C	7:21605973:A:G	7	21605973	A	G	0.7747	-0.0336	0.0019	67.4	645266	--	chrom7_6	7:25991826:T:C	MIR148A	physical_distance						FALSE
LDL_C	7:21605973:A:G	7	21605973	A	G	0.7745	-0.0315	0.0019	59.21	645728	--	chrom7_6	7:25991826:T:C	MIR148A	physical_distance						FALSE
LDL_PL	7:21605973:A:G	7	21605973	A	G	0.7746	-0.0315	0.0019	59.6	645748	--	chrom7_6	7:25991826:T:C	MIR148A	physical_distance						FALSE
Total_CE	7:21605973:A:G	7	21605973	A	G	0.7747	-0.0295	0.0019	53.68	645404	--	chrom7_6	7:25991826:T:C	MIR148A	physical_distance						FALSE
LDL_CE	7:21605973:A:G	7	21605973	A	G	0.7745	-0.0313	0.0019	58.37	645744	--	chrom7_6	7:25991826:T:C	MIR148A	physical_distance						FALSE
LDL_FC	7:21605973:A:G	7	21605973	A	G	0.7746	-0.0309	0.0019	57.15	645753	--	chrom7_6	7:25991826:T:C	MIR148A	physical_distance						FALSE
LDL_L	7:21605973:A:G	7	21605973	A	G	0.7746	-0.0319	0.0019	60.82	645522	--	chrom7_6	7:25991826:T:C	MIR148A	physical_distance						FALSE
LDL_P	7:21605973:A:G	7	21605973	A	G	0.7746	-0.035	0.0019	73.22	645720	--	chrom7_6	7:25991826:T:C	MIR148A	physical_distance						FALSE
M_VLDL_C	7:21605973:A:G	7	21605973	A	G	0.7745	-0.0353	0.0019	73.05	645736	--	chrom7_6	7:25991826:T:C	MIR148A	physical_distance						FALSE
XS_VLDL_L	7:21605973:A:G	7	21605973	A	G	0.7747	-0.0326	0.0019	66.64	645634	--	chrom7_6	7:25991826:T:C	MIR148A	physical_distance						FALSE
XS_VLDL_C	7:21605973:A:G	7	21605973	A	G	0.7747	-0.034	0.0019	72.33	645703	--	chrom7_6	7:25991826:T:C	MIR148A	physical_distance						FALSE
IDL_L	7:21605973:A:G	7	21605973	A	G	0.7748	-0.0316	0.0019	62.82	645652	--	chrom7_6	7:25991826:T:C	MIR148A	physical_distance						FALSE
IDL_C	7:21605973:A:G	7	21605973	A	G	0.7748	-0.0296	0.0019	54.97	645761	--	chrom7_6	7:25991826:T:C	MIR148A	physical_distance						FALSE
L_LDL_L	7:21605973:A:G	7	21605973	A	G	0.7746	-0.0319	0.0019	61.3	645653	--	chrom7_6	7:25991826:T:C	MIR148A	physical_distance						FALSE
L_LDL_C	7:21605973:A:G	7	21605973	A	G	0.7746	-0.0314	0.0019	59.36	645746	--	chrom7_6	7:25991826:T:C	MIR148A	physical_distance						FALSE
L_LDL_FC	7:21607283:C:G	7	21607283	C	G	0.7741	-0.0308	0.0019	57.54	645771	--	chrom7_6	7:25991826:T:C	MIR148A	physical_distance						FALSE
S_HDL_FC_pct	7:21607283:C:G	7	21607283	C	G	0.7744	-0.03	0.0018	61.66	645474	--	chrom7_6	7:25991826:T:C	MIR148A	physical_distance						FALSE
L_VLDL_TG_pct	7:21609175:A:G	7	21609175	A	G	0.8192	0.0265	0.0022	32.65	645363	++	chrom7_6	7:25991826:T:C	MIR148A	physical_distance						FALSE
Phosphatidylc	7:21611399:G:C	7	21611399	C	G	0.2275	0.0153	0.0018	15.99	657191	++	chrom7_6	7:25991826:T:C	MIR148A	physical_distance						FALSE
IDL_CE	7:21611399:G:C	7	21611399	C	G	0.2253	0.0287	0.0019	51.56	645787	++	chrom7_6	7:25991826:T:C	MIR148A	physical_distance						FALSE
XL_HDL_TG	7:21611399:G:C	7	21611399	C	G	0.2253	0.022	0.0019	29.66	645665	++	chrom7_6	7:25991826:T:C	MIR148A	physical_distance						FALSE
Total_PL	7:21611399:G:C	7	21611399	C	G	0.2254	0.0221	0.0019	30.89	645346	++	chrom7_6	7:25991826:T:C	MIR148A	physical_distance						FALSE
Total_FC	7:21611399:G:C	7	21611399	C	G	0.2254	0.0326	0.0019	64.85	645324	++	chrom7_6	7:25991826:T:C	MIR148A	physical_distance						FALSE
His	7:22734888:T:A	7	22734888	A	T	0.1858	0.0238	0.0034	11.35	657266	++	chrom7_6	7:25991826:T:C	MIR148A	physical_distance						FALSE
Albumin	7:22749306:A:C	7	22749306	A	C	0.8399	-0.0251	0.003	15.94	653590	--	chrom7_6	7:25991826:T:C	MIR148A	physical_distance						FALSE
Ala	7:22813807:A:C	7	22813807	A	C	0.7458	-0.0199	0.002	21.85	657135	--	chrom7_6	7:25991826:T:C	MIR148A	physical_distance						FALSE
Gln	7:22819334:C:G	7	22819334	C	G	0.7429	-0.0225	0.002	28.5	657229	--	chrom7_6	7:25991826:T:C	MIR148A	physical_distance						FALSE
Creatinine	7:25791067:T:C	7	25791067	T	C	0.7227	-0.0146	0.0016	18.73	642020	--	chrom7_6	7:25991826:T:C	MIR148A	physical_distance						FALSE
XL_VLDL_P	7:25965759:G:A	7	25965759	A	G	0.6824	-0.0245	0.0017	45.72	645591	--	chrom7_6	7:25991826:T:C	MIR148A	physical_distance						FALSE
XL_VLDL_PL	7:25965759:G:A	7	25965759	A	G	0.6824	-0.0235	0.0017	41.68	645609	--	chrom7_6	7:25991826:T:C	MIR148A	physical_distance						FALSE
XL_VLDL_FC	7:25965759:G:A	7	25965759	A	G	0.6823	-0.0224	0.0017	38.02	645618	--	chrom7_6	7:25991826:T:C	MIR148A	physical_distance						FALSE
L_VLDL_P	7:25965759:G:A	7	25965759	A	G	0.6823	-0.0233	0.0017	41.23	645607	--	chrom7_6	7:25991826:T:C	MIR148A	physical_distance						FALSE
L_VLDL_PL	7:25965759:G:A	7	25965759	A	G	0.6824	-0.0231	0.0017	40.74	645660	--	chrom7_6	7:25991826:T:C	MIR148A	physical_distance						FALSE
L_VLDL_FC	7:25965759:G:A	7	25965759	A	G	0.6823	-0.0215	0.0017	35.55	645659	--	chrom7_6	7:25991826:T:C	MIR148A	physical_distance						FALSE
M_VLDL_TG	7:25965759:G:A	7	25965759	A	G	0.6819	-0.0232	0.0017	39.82	645722	--	chrom7_6	7:25991826:T:C	MIR148A	physical_distance						FALSE
XS_VLDL_TG	7:25965759:G:A	7	25965759	A	G	0.6823	-0.0202	0.0017	31.37	645694	--	chrom7_6	7:25991826:T:C	MIR148A	physical_distance						FALSE
S_LDL_TG	7:25965759:G:A	7	25965759	A	G	0.6823	-0.0211	0.0017	33.35	645626	--	chrom7_6	7:25991826:T:C	MIR148A	physical_distance						FALSE
VLDL_L	7:25965759:G:A	7	25965759	A	G	0.6823	-0.0201	0.0017	30.13	645298	--	chrom7_6	7:25991826:T:C	MIR148A	physical_distance						FALSE
MUFA_pct	7:25965759:G:A	7	25965759	A	G	0.6778	-0.0206	0.0017	32.51	657007	--	chrom7_6	7:25991826:T:C	MIR148A	physical_distance						FALSE
PUFA_by_MUFA	7:25965759:G:A	7	25965759	A	G	0.6777	0.0206	0.0017	31.83	657033	++	chrom7_6	7:25991826:T:C	MIR148A	physical_distance						FALSE
L_VLDL_L	7:25965759:G:A	7	25965759	A	G	0.6822	-0.0233	0.0017	41.04	645536	--	chrom7_6	7:25991826:T:C	MIR148A	physical_distance						FALSE
Val	7:25975822:C:T	7	25975822	T	C	0.726	-0.0141	0.0019	13.37	657172	--	chrom7_6	7:25991826:T:C	MIR148A	physical_distance						FALSE
Total_BCAA	7:25975822:C:T	7	25975822	T	C	0.726	-0.0127	0.0019	11.06	657080	--	chrom7_6	7:25991826:T:C	MIR148A	physical_distance						FALSE
MUFA	7:25985917:T:C	7	25985917	T	C	0.7082	-0.0208	0.0018	30.32	657130	--	chrom7_6	7:25991826:T:C	MIR148A	physical_distance						FALSE
SFA	7:25985917:T:C	7	25985917	T	C	0.7082	-0.0178	0.0018	22.32	657151	--	chrom7_6	7:25991826:T:C	MIR148A	physical_distance						FALSE
L_HDL_TG_pct	7:25987129:G:A	7	25987129	A	G	0.3039	0.025	0.0017	48.29	645468	++	chrom7_6	7:25991826:T:C	MIR148A	physical_distance						FALSE
VLDL_size	7:25991826:T:C	7	25991826	T	C	0.8348	0.0343	0.0021	58.78	645784	++	chrom7_6	7:25991826:T:C	MIR148A	physical_distance						FALSE
Citrate	7:25991826:T:C	7	25991826	T	C	0.8352	0.0264	0.0023	31.06	657204	++	chrom7_6	7:25991826:T:C	MIR148A	physical_distance						FALSE
GlycA	7:25991826:T:C	7	25991826	T	C	0.8351	0.0256	0.0023	29.11	657263	++	chrom7_6	7:25991826:T:C	MIR148A	physical_distance						FALSE
XXL_VLDL_P	7:25991826:T:C	7	25991826	T	C	0.8348	0.0382	0.0022	66.8	645550	++	chrom7_6	7:25991826:T:C	MIR148A	physical_distance						FALSE
XXL_VLDL_CE	7:25991826:T:C	7	25991826	T	C	0.8348	0.0338	0.0022	53.08	645599	++	chrom7_6	7:25991826:T:C	MIR148A	physical_distance						FALSE
XXL_VLDL_FC	7:25991826:T:C	7	25991826	T	C	0.8348	0.0395	0.0022	70.97	645557	++	chrom7_6	7:25991826:T:C	MIR148A	physical_distance						FALSE
XL_VLDL_TG	7:25991826:T:C	7	25991826	T	C	0.8348	0.0352	0.0022	58.68	645625	++	chrom7_6	7:25991826:T:C	MIR148A	physical_distance						FALSE
L_VLDL_TG	7:25991826:T:C	7	25991826	T	C	0.8348	0.0317	0.0022	47.1	645679	++	chrom7_6	7:25991826:T:C	MIR148A	physical_distance						FALSE
S_VLDL_TG	7:25991826:T:C	7	25991826	T	C	0.8348	0.0338	0.0022	53.71	645704	++	chrom7_6	7:25991826:T:C	MIR148A	physical_distance						FALSE
XL_HDL_FC	7:25991826:T:C	7	25991826	T	C	0.8348	-0.0309	0.0021	49.01	645731	--	chrom7_6	7:25991826:T:C	MIR148A	physical_distance						FALSE
M_HDL_TG	7:25991826:T:C	7	25991826	T	C	0.8348	0.0399	0.0022	70.44	645686	++	chrom7_6	7:25991826:T:C	MIR148A	physical_distance						FALSE
S_HDL_PL	7:25991826:T:C	7	25991826	T	C	0.8349	0.0249	0.0023	26.72	645774	++	chrom7_6	7:25991826:T:C	MIR148A	physical_distance						FALSE
S_HDL_TG	7:25991826:T:C	7	25991826	T	C	0.8348	0.0352	0.0022	58.29	645694	++	chrom7_6	7:25991826:T:C	MIR148A	physical_distance						FALSE
Total_TG	7:25991826:T:C	7	25991826	T	C	0.8348	0.0331	0.0022	50.94	645250	++	chrom7_6	7:25991826:T:C	MIR148A	physical_distance						FALSE
VLDL_TG	7:25991826:T:C	7	25991826	T	C	0.8348	0.034	0.0022	54.13	645339	++	chrom7_6	7:25991826:T:C	MIR148A	physical_distance						FALSE
HDL_TG	7:25991826:T:C	7	25991826	T	C	0.8348	0.0361	0.0022	58.9	645545	++	chrom7_6	7:25991826:T:C	MIR148A	physical_distance						FALSE
TG_by_PG	7:25991826:T:C	7	25991826	T	C	0.8348	0.033	0.0021	54.81	645189	++	chrom7_6	7:25991826:T:C	MIR148A	physical_distance						FALSE
Omega_3_pct	7:25991826:T:C	7	25991826	T	C	0.8351	0.0247	0.0022	29.64	656957	-+	chrom7_6	7:25991826:T:C	MIR148A	physical_distance						FALSE
Omega_6_pct	7:25991826:T:C	7	25991826	T	C	0.8351	-0.0332	0.0022	49.49	657012	--	chrom7_6	7:25991826:T:C	MIR148A	physical_distance						FALSE
LA_pct	7:25991826:T:C	7	25991826	T	C	0.8351	-0.033	0.0023	47.55	657025	--	chrom7_6	7:25991826:T:C	MIR148A	physical_distance						FALSE
Omega_6_by_Omega_3	7:25991826:T:C	7	25991826	T	C	0.8351	-0.032	0.0021	49.51	656992	+-	chrom7_6	7:25991826:T:C	MIR148A	physical_distance						FALSE
XXL_VLDL_L	7:25991826:T:C	7	25991826	T	C	0.8348	0.0382	0.0022	65.93	645244	++	chrom7_6	7:25991826:T:C	MIR148A	physical_distance						FALSE
XXL_VLDL_C	7:25991826:T:C	7	25991826	T	C	0.8348	0.0367	0.0022	62.37	645387	++	chrom7_6	7:25991826:T:C	MIR148A	physical_distance						FALSE
XL_VLDL_L	7:25991826:T:C	7	25991826	T	C	0.8348	0.0312	0.0022	46.52	645452	++	chrom7_6	7:25991826:T:C	MIR148A	physical_distance						FALSE
S_HDL_L	7:25991826:T:C	7	25991826	T	C	0.8349	0.0203	0.0023	18.02	645620	++	chrom7_6	7:25991826:T:C	MIR148A	physical_distance						FALSE
XL_VLDL_C_pct	7:25991826:T:C	7	25991826	T	C	0.8348	-0.0434	0.0022	83.9	645196	--	chrom7_6	7:25991826:T:C	MIR148A	physical_distance						FALSE
XL_VLDL_CE_pct	7:25991826:T:C	7	25991826	T	C	0.8348	-0.0441	0.0022	86.75	645224	--	chrom7_6	7:25991826:T:C	MIR148A	physical_distance						FALSE
XL_VLDL_FC_pct	7:25991826:T:C	7	25991826	T	C	0.8349	-0.0341	0.0023	50.44	645337	--	chrom7_6	7:25991826:T:C	MIR148A	physical_distance						FALSE
XL_VLDL_TG_pct	7:25991826:T:C	7	25991826	T	C	0.8349	0.0419	0.0023	76.32	645580	++	chrom7_6	7:25991826:T:C	MIR148A	physical_distance						FALSE
L_VLDL_C_pct	7:25991826:T:C	7	25991826	T	C	0.8349	-0.0358	0.0023	55.2	645411	--	chrom7_6	7:25991826:T:C	MIR148A	physical_distance						FALSE
L_VLDL_CE_pct	7:25991826:T:C	7	25991826	T	C	0.8349	-0.0384	0.0022	65.89	645442	--	chrom7_6	7:25991826:T:C	MIR148A	physical_distance						FALSE
M_VLDL_PL_pct	7:25991826:T:C	7	25991826	T	C	0.8348	-0.0445	0.0022	90.12	645589	--	chrom7_6	7:25991826:T:C	MIR148A	physical_distance						FALSE
M_VLDL_C_pct	7:25991826:T:C	7	25991826	T	C	0.8348	-0.048	0.0022	107.58	645685	--	chrom7_6	7:25991826:T:C	MIR148A	physical_distance						FALSE
M_VLDL_CE_pct	7:25991826:T:C	7	25991826	T	C	0.8348	-0.0479	0.0022	107.92	645687	--	chrom7_6	7:25991826:T:C	MIR148A	physical_distance						FALSE
M_VLDL_FC_pct	7:25991826:T:C	7	25991826	T	C	0.8348	-0.046	0.0022	97.31	645638	--	chrom7_6	7:25991826:T:C	MIR148A	physical_distance						FALSE
M_VLDL_TG_pct	7:25991826:T:C	7	25991826	T	C	0.8348	0.048	0.0022	107.07	645667	++	chrom7_6	7:25991826:T:C	MIR148A	physical_distance						FALSE
S_VLDL_PL_pct	7:25991826:T:C	7	25991826	T	C	0.8348	-0.0496	0.0022	113.31	645646	--	chrom7_6	7:25991826:T:C	MIR148A	physical_distance						FALSE
S_VLDL_C_pct	7:25991826:T:C	7	25991826	T	C	0.8348	-0.0499	0.0022	109.59	645652	--	chrom7_6	7:25991826:T:C	MIR148A	physical_distance						FALSE
S_VLDL_CE_pct	7:25991826:T:C	7	25991826	T	C	0.8349	-0.045	0.0023	86.63	645641	--	chrom7_6	7:25991826:T:C	MIR148A	physical_distance						FALSE
S_VLDL_FC_pct	7:25991826:T:C	7	25991826	T	C	0.8348	-0.0494	0.0022	112.93	645651	--	chrom7_6	7:25991826:T:C	MIR148A	physical_distance						FALSE
S_VLDL_TG_pct	7:25991826:T:C	7	25991826	T	C	0.8348	0.0507	0.0022	114.47	645653	++	chrom7_6	7:25991826:T:C	MIR148A	physical_distance						FALSE
XS_VLDL_C_pct	7:25991826:T:C	7	25991826	T	C	0.8348	-0.0406	0.0022	78.36	645572	--	chrom7_6	7:25991826:T:C	MIR148A	physical_distance						FALSE
XS_VLDL_CE_pct	7:25991826:T:C	7	25991826	T	C	0.8348	-0.0393	0.0021	74.69	645579	--	chrom7_6	7:25991826:T:C	MIR148A	physical_distance						FALSE
XS_VLDL_FC_pct	7:25991826:T:C	7	25991826	T	C	0.8349	-0.0341	0.0023	48.57	645551	+-	chrom7_6	7:25991826:T:C	MIR148A	physical_distance						FALSE
XS_VLDL_TG_pct	7:25991826:T:C	7	25991826	T	C	0.8348	0.0431	0.0022	87.37	645541	++	chrom7_6	7:25991826:T:C	MIR148A	physical_distance						FALSE
IDL_FC_pct	7:25991826:T:C	7	25991826	T	C	0.8349	-0.0327	0.0023	44.03	645526	--	chrom7_6	7:25991826:T:C	MIR148A	physical_distance						FALSE
IDL_TG_pct	7:25991826:T:C	7	25991826	T	C	0.8348	0.0379	0.0022	67.53	645518	++	chrom7_6	7:25991826:T:C	MIR148A	physical_distance						FALSE
L_LDL_C_pct	7:25991826:T:C	7	25991826	T	C	0.8349	-0.0314	0.0022	43.95	645476	--	chrom7_6	7:25991826:T:C	MIR148A	physical_distance						FALSE
L_LDL_FC_pct	7:25991826:T:C	7	25991826	T	C	0.8348	-0.0408	0.0022	79.36	645524	--	chrom7_6	7:25991826:T:C	MIR148A	physical_distance						FALSE
L_LDL_TG_pct	7:25991826:T:C	7	25991826	T	C	0.8349	0.0326	0.0022	48.91	645491	++	chrom7_6	7:25991826:T:C	MIR148A	physical_distance						FALSE
M_LDL_FC_pct	7:25991826:T:C	7	25991826	T	C	0.8348	-0.0437	0.0022	89.17	645550	--	chrom7_6	7:25991826:T:C	MIR148A	physical_distance						FALSE
M_LDL_TG_pct	7:25991826:T:C	7	25991826	T	C	0.8349	0.033	0.0022	49.78	645470	++	chrom7_6	7:25991826:T:C	MIR148A	physical_distance						FALSE
S_LDL_FC_pct	7:25991826:T:C	7	25991826	T	C	0.8348	-0.0447	0.0022	89.92	645417	--	chrom7_6	7:25991826:T:C	MIR148A	physical_distance						FALSE
S_LDL_TG_pct	7:25991826:T:C	7	25991826	T	C	0.8348	0.0462	0.0022	96.78	645462	++	chrom7_6	7:25991826:T:C	MIR148A	physical_distance						FALSE
XL_HDL_CE_pct	7:25991826:T:C	7	25991826	T	C	0.8349	-0.0234	0.0023	23.68	645448	--	chrom7_6	7:25991826:T:C	MIR148A	physical_distance						FALSE
XL_HDL_TG_pct	7:25991826:T:C	7	25991826	T	C	0.8348	0.0318	0.0021	50.37	645406	++	chrom7_6	7:25991826:T:C	MIR148A	physical_distance						FALSE
L_HDL_PL_pct	7:25991826:T:C	7	25991826	T	C	0.8348	0.0385	0.0022	67.39	645471	++	chrom7_6	7:25991826:T:C	MIR148A	physical_distance						FALSE
L_HDL_C_pct	7:25991826:T:C	7	25991826	T	C	0.8348	-0.0388	0.0021	74.15	645433	--	chrom7_6	7:25991826:T:C	MIR148A	physical_distance						FALSE
L_HDL_CE_pct	7:25991826:T:C	7	25991826	T	C	0.8348	-0.0365	0.0022	63.6	645425	--	chrom7_6	7:25991826:T:C	MIR148A	physical_distance						FALSE
L_HDL_FC_pct	7:25991826:T:C	7	25991826	T	C	0.8348	-0.0304	0.0021	47.34	645477	--	chrom7_6	7:25991826:T:C	MIR148A	physical_distance						FALSE
M_HDL_PL_pct	7:25991826:T:C	7	25991826	T	C	0.8348	0.0364	0.0022	63.42	645550	++	chrom7_6	7:25991826:T:C	MIR148A	physical_distance						FALSE
M_HDL_C_pct	7:25991826:T:C	7	25991826	T	C	0.8348	-0.0359	0.0021	62.37	645558	--	chrom7_6	7:25991826:T:C	MIR148A	physical_distance						FALSE
M_HDL_CE_pct	7:25991826:T:C	7	25991826	T	C	0.8348	-0.0353	0.0022	57.92	645554	--	chrom7_6	7:25991826:T:C	MIR148A	physical_distance						FALSE
M_HDL_FC_pct	7:25991826:T:C	7	25991826	T	C	0.8347	-0.0215	0.002	27.16	645590	--	chrom7_6	7:25991826:T:C	MIR148A	physical_distance						FALSE
M_HDL_TG_pct	7:25991826:T:C	7	25991826	T	C	0.8348	0.0333	0.0021	53.71	645568	++	chrom7_6	7:25991826:T:C	MIR148A	physical_distance						FALSE
S_HDL_PL_pct	7:25991826:T:C	7	25991826	T	C	0.8348	0.0322	0.0022	47.89	645600	++	chrom7_6	7:25991826:T:C	MIR148A	physical_distance						FALSE
S_HDL_C_pct	7:25991826:T:C	7	25991826	T	C	0.8349	-0.0446	0.0023	85.96	645575	--	chrom7_6	7:25991826:T:C	MIR148A	physical_distance						FALSE
S_HDL_CE_pct	7:25991826:T:C	7	25991826	T	C	0.8349	-0.0348	0.0022	54.38	645523	--	chrom7_6	7:25991826:T:C	MIR148A	physical_distance						FALSE
S_HDL_TG_pct	7:25991826:T:C	7	25991826	T	C	0.8348	0.0317	0.0021	49.65	645568	++	chrom7_6	7:25991826:T:C	MIR148A	physical_distance						FALSE
Omega_3	7:25992323:A:AAGGCC	7	25992323	A	AAGGCC	0.8333	0.0292	0.0021	43.16	657170	-+	chrom7_6	7:25991826:T:C	MIR148A	physical_distance						FALSE
DHA	7:25992323:A:AAGGCC	7	25992323	A	AAGGCC	0.8333	0.0131	0.0021	9.03	657103	-+	chrom7_6	7:25991826:T:C	MIR148A	physical_distance						FALSE
XXL_VLDL_PL	7:25992323:A:AAGGCC	7	25992323	A	AAGGCC	0.8331	0.0389	0.0022	70.3	645551	++	chrom7_6	7:25991826:T:C	MIR148A	physical_distance						FALSE
XXL_VLDL_TG	7:25992323:A:AAGGCC	7	25992323	A	AAGGCC	0.8331	0.0372	0.0022	62.17	645545	++	chrom7_6	7:25991826:T:C	MIR148A	physical_distance						FALSE
XXL_VLDL_PL_pct	7:25992323:A:AAGGCC	7	25992323	A	AAGGCC	0.8331	0.0157	0.0023	10.84	645485	-+	chrom7_6	7:25991826:T:C	MIR148A	physical_distance						FALSE
XXL_VLDL_C_pct	7:25992323:A:AAGGCC	7	25992323	A	AAGGCC	0.8331	-0.0281	0.0023	32.99	645493	--	chrom7_6	7:25991826:T:C	MIR148A	physical_distance						FALSE
XXL_VLDL_CE_pct	7:25992323:A:AAGGCC	7	25992323	A	AAGGCC	0.8331	-0.0292	0.0023	35.14	645493	--	chrom7_6	7:25991826:T:C	MIR148A	physical_distance						FALSE
IDL_C_pct	7:25992323:A:AAGGCC	7	25992323	A	AAGGCC	0.8331	-0.0314	0.0022	46.32	645562	--	chrom7_6	7:25991826:T:C	MIR148A	physical_distance						FALSE
IDL_CE_pct	7:25992323:A:AAGGCC	7	25992323	A	AAGGCC	0.8331	-0.0211	0.0022	20.91	645578	+-	chrom7_6	7:25991826:T:C	MIR148A	physical_distance						FALSE
M_LDL_PL_pct	7:25992323:A:AAGGCC	7	25992323	A	AAGGCC	0.8331	-0.0339	0.0023	47.83	645564	--	chrom7_6	7:25991826:T:C	MIR148A	physical_distance						FALSE
M_LDL_CE_pct	7:25992323:A:AAGGCC	7	25992323	A	AAGGCC	0.8331	0.0341	0.0023	51	645587	++	chrom7_6	7:25991826:T:C	MIR148A	physical_distance						FALSE
S_LDL_PL_pct	7:25992323:A:AAGGCC	7	25992323	A	AAGGCC	0.8331	-0.0327	0.0023	46.58	645497	--	chrom7_6	7:25991826:T:C	MIR148A	physical_distance						FALSE
S_LDL_CE_pct	7:25992323:A:AAGGCC	7	25992323	A	AAGGCC	0.8331	0.0307	0.0023	40.78	645517	++	chrom7_6	7:25991826:T:C	MIR148A	physical_distance						FALSE
L_HDL_TG	7:25992510:T:C	7	25992510	T	C	0.6393	-0.0172	0.0016	25.42	645684	--	chrom7_6	7:25991826:T:C	MIR148A	physical_distance						FALSE
PUFA_pct	7:25992510:T:C	7	25992510	T	C	0.6356	0.0187	0.0017	26.87	657006	++	chrom7_6	7:25991826:T:C	MIR148A	physical_distance						FALSE
XXL_VLDL_TG_pct	7:25997536:A:G	7	25997536	A	G	0.5807	-0.0147	0.0017	16.53	645493	--	chrom7_6	7:25991826:T:C	MIR148A	physical_distance						FALSE
ApoA1	7:26147219:C:T	7	26147219	T	C	0.1953	0.0144	0.0019	13.29	645788	++	chrom7_6	7:25991826:T:C	MIR148A	physical_distance						FALSE
M_HDL_P	7:26147219:C:T	7	26147219	T	C	0.1953	0.0152	0.0019	14.58	645774	++	chrom7_6	7:25991826:T:C	MIR148A	physical_distance						FALSE
M_HDL_PL	7:26147219:C:T	7	26147219	T	C	0.1952	0.0159	0.002	15.28	645784	++	chrom7_6	7:25991826:T:C	MIR148A	physical_distance						FALSE
M_HDL_FC	7:26147219:C:T	7	26147219	T	C	0.1953	0.0139	0.0019	12.63	645777	++	chrom7_6	7:25991826:T:C	MIR148A	physical_distance						FALSE
Total_P	7:26147219:C:T	7	26147219	T	C	0.1952	0.0131	0.002	10.4	645251	++	chrom7_6	7:25991826:T:C	MIR148A	physical_distance						FALSE
HDL_P	7:26147219:C:T	7	26147219	T	C	0.1952	0.0147	0.002	12.96	645680	++	chrom7_6	7:25991826:T:C	MIR148A	physical_distance						FALSE
M_HDL_L	7:26147219:C:T	7	26147219	T	C	0.1953	0.0156	0.0019	14.96	645650	++	chrom7_6	7:25991826:T:C	MIR148A	physical_distance						FALSE
M_HDL_CE	7:26397239:C:A	7	26397239	A	C	0.5496	0.0141	0.0015	19.43	645792	++	chrom7_6	7:25991826:T:C	MIR148A	physical_distance						FALSE
HDL_C	7:26397239:C:A	7	26397239	A	C	0.5491	0.0156	0.0015	25.72	645635	++	chrom7_6	7:25991826:T:C	MIR148A	physical_distance						FALSE
HDL_CE	7:26397239:C:A	7	26397239	A	C	0.5491	0.0164	0.0015	28.08	645695	++	chrom7_6	7:25991826:T:C	MIR148A	physical_distance						FALSE
HDL_L	7:26397239:C:A	7	26397239	A	C	0.5492	0.0117	0.0015	14.5	645431	++	chrom7_6	7:25991826:T:C	MIR148A	physical_distance						FALSE
XL_VLDL_C	7:26397239:C:A	7	26397239	A	C	0.5497	-0.0186	0.0016	30.25	645563	--	chrom7_6	7:25991826:T:C	MIR148A	physical_distance						FALSE
L_VLDL_C	7:26397239:C:A	7	26397239	A	C	0.5497	-0.0183	0.0016	29.46	645609	--	chrom7_6	7:25991826:T:C	MIR148A	physical_distance						FALSE
M_HDL_C	7:26397239:C:A	7	26397239	A	C	0.5495	0.0135	0.0015	17.99	645772	++	chrom7_6	7:25991826:T:C	MIR148A	physical_distance						FALSE
L_VLDL_PL_pct	7:26397239:C:A	7	26397239	A	C	0.5498	-0.0155	0.0016	20.91	645297	--	chrom7_6	7:25991826:T:C	MIR148A	physical_distance						FALSE
XS_VLDL_PL_pct	7:26405353:A:G	7	26405353	A	G	0.4995	0.0113	0.0016	11.11	645596	++	chrom7_6	7:25991826:T:C	MIR148A	physical_distance						FALSE
Gly	7:27700482:C:T	7	27700482	T	C	0.2836	-0.0137	0.0017	15.01	657031	--	chrom7_6	7:25991826:T:C	MIR148A	physical_distance						FALSE
IDL_PL_pct	7:28161033:C:G	7	28161033	C	G	0.7552	0.0182	0.0021	18.04	645591	++	chrom7_6	7:25991826:T:C	MIR148A	physical_distance						FALSE
XXL_VLDL_FC_pct	7:28172586:T:C	7	28172586	T	C	0.7755	0.0198	0.0021	20.34	645285	-+	chrom7_6	7:25991826:T:C	MIR148A	physical_distance						FALSE
Unsaturation	7:28177338:G:A	7	28177338	A	G	0.4977	0.0105	0.0016	9.89	657198	++	chrom7_6	7:25991826:T:C	MIR148A	physical_distance						FALSE
LDL_size	7:28180556:T:C	7	28180556	T	C	0.5066	-0.0172	0.0017	23.44	645662	--	chrom7_6	7:25991826:T:C	MIR148A	physical_distance						FALSE
Tyr	7:28185426:C:T	7	28185426	T	C	0.1545	-0.0422	0.0027	52.75	657217	--	chrom7_6	7:25991826:T:C	MIR148A	physical_distance						FALSE
HDL_FC	7:28185891:T:C	7	28185891	T	C	0.5035	-0.0143	0.0015	21.62	645670	+-	chrom7_6	7:25991826:T:C	MIR148A	physical_distance						FALSE
HDL_size	7:28188995:A:G	7	28188995	A	G	0.8713	0.0323	0.0024	41.52	645784	++	chrom7_6	7:25991826:T:C	MIR148A	physical_distance						FALSE
S_HDL_P	7:28188995:A:G	7	28188995	A	G	0.8598	-0.0282	0.0028	23.73	645779	--	chrom7_6	7:25991826:T:C	MIR148A	physical_distance						FALSE
S_HDL_CE	7:28188995:A:G	7	28188995	A	G	0.8599	-0.03	0.0028	26.71	645752	--	chrom7_6	7:25991826:T:C	MIR148A	physical_distance						FALSE
S_HDL_C	7:28188995:A:G	7	28188995	A	G	0.86	-0.0264	0.0028	20.82	645725	--	chrom7_6	7:25991826:T:C	MIR148A	physical_distance						FALSE
XL_HDL_PL_pct	7:28188995:A:G	7	28188995	A	G	0.8692	0.0374	0.0025	50.34	645365	++	chrom7_6	7:25991826:T:C	MIR148A	physical_distance						FALSE
XL_HDL_C_pct	7:28188995:A:G	7	28188995	A	G	0.8672	-0.0335	0.0026	37.35	645444	--	chrom7_6	7:25991826:T:C	MIR148A	physical_distance						FALSE
XL_HDL_FC_pct	7:28188995:A:G	7	28188995	A	G	0.8722	-0.0311	0.0024	37.37	645460	--	chrom7_6	7:25991826:T:C	MIR148A	physical_distance						FALSE
XL_HDL_P	7:28189411:T:C	7	28189411	T	C	0.5008	-0.0208	0.0015	44.71	645728	--	chrom7_6	7:25991826:T:C	MIR148A	physical_distance						FALSE
XL_HDL_CE	7:28189411:T:C	7	28189411	T	C	0.5007	-0.021	0.0015	46.23	645752	--	chrom7_6	7:25991826:T:C	MIR148A	physical_distance						FALSE
L_HDL_P	7:28189411:T:C	7	28189411	T	C	0.5005	-0.0176	0.0014	34.4	645758	--	chrom7_6	7:25991826:T:C	MIR148A	physical_distance						FALSE
L_HDL_CE	7:28189411:T:C	7	28189411	T	C	0.5005	-0.0172	0.0014	32.55	645794	--	chrom7_6	7:25991826:T:C	MIR148A	physical_distance						FALSE
L_HDL_FC	7:28189411:T:C	7	28189411	T	C	0.5005	-0.0184	0.0014	37.46	645772	--	chrom7_6	7:25991826:T:C	MIR148A	physical_distance						FALSE
XL_HDL_L	7:28189411:T:C	7	28189411	T	C	0.5008	-0.0216	0.0015	48.02	645572	--	chrom7_6	7:25991826:T:C	MIR148A	physical_distance						FALSE
XL_HDL_C	7:28189411:T:C	7	28189411	T	C	0.5008	-0.0211	0.0015	45.83	645702	--	chrom7_6	7:25991826:T:C	MIR148A	physical_distance						FALSE
L_HDL_C	7:28189411:T:C	7	28189411	T	C	0.5005	-0.0175	0.0014	33.91	645762	--	chrom7_6	7:25991826:T:C	MIR148A	physical_distance						FALSE
S_LDL_C_pct	7:28191793:T:C	7	28191793	T	C	0.8637	-0.0296	0.0028	24.62	645498	--	chrom7_6	7:25991826:T:C	MIR148A	physical_distance						FALSE
Ile	7:28200097:C:T	7	28200097	T	C	0.4922	-0.0115	0.0017	10.41	657226	+-	chrom7_6	7:25991826:T:C	MIR148A	physical_distance						FALSE
M_LDL_C_pct	7:28203525:T:C	7	28203525	T	C	0.8636	-0.0232	0.0028	15.65	645495	--	chrom7_6	7:25991826:T:C	MIR148A	physical_distance						FALSE
L_HDL_PL	7:28224053:A:G	7	28224053	A	G	0.3586	-0.0176	0.0015	30.52	645793	--	chrom7_6	7:25991826:T:C	MIR148A	physical_distance						FALSE
L_HDL_L	7:28224053:A:G	7	28224053	A	G	0.3585	-0.0183	0.0015	33.22	645652	--	chrom7_6	7:25991826:T:C	MIR148A	physical_distance						FALSE
L_LDL_CE_pct	7:28229757:C:T	7	28229757	T	C	0.1383	0.0183	0.0029	9.75	645497	++	chrom7_6	7:25991826:T:C	MIR148A	physical_distance						FALSE
XL_HDL_PL	7:28259233:T:C	7	28259233	T	C	0.7735	0.0271	0.0018	49.17	645766	++	chrom7_6	7:25991826:T:C	MIR148A	physical_distance						FALSE
HDL_PL	7:29295856:T:C	7	29295856	T	C	0.5506	-0.0112	0.0015	12.69	645715	--	chrom7_6	7:25991826:T:C	MIR148A	physical_distance						FALSE
L_HDL_P	7:30727920:T:C	7	30727920	T	C	0.7556	-0.0104	0.0017	9.49	645758	--	chrom7_7	7:30728452:C:T	CRHR2	physical_distance						FALSE
L_HDL_PL	7:30727920:T:C	7	30727920	T	C	0.7556	-0.0105	0.0017	9.54	645793	--	chrom7_7	7:30728452:C:T	CRHR2	physical_distance						FALSE
L_HDL_CE	7:30727920:T:C	7	30727920	T	C	0.7556	-0.0112	0.0017	10.72	645794	--	chrom7_7	7:30728452:C:T	CRHR2	physical_distance						FALSE
M_HDL_CE	7:30727920:T:C	7	30727920	T	C	0.7558	-0.0122	0.0018	11.13	645792	--	chrom7_7	7:30728452:C:T	CRHR2	physical_distance						FALSE
HDL_C	7:30727920:T:C	7	30727920	T	C	0.7557	-0.0119	0.0017	11.35	645635	--	chrom7_7	7:30728452:C:T	CRHR2	physical_distance						FALSE
HDL_CE	7:30727920:T:C	7	30727920	T	C	0.7557	-0.0124	0.0017	12.23	645695	--	chrom7_7	7:30728452:C:T	CRHR2	physical_distance						FALSE
HDL_L	7:30727920:T:C	7	30727920	T	C	0.7557	-0.0104	0.0017	8.76	645431	--	chrom7_7	7:30728452:C:T	CRHR2	physical_distance						FALSE
L_HDL_L	7:30727920:T:C	7	30727920	T	C	0.7556	-0.0106	0.0017	9.75	645652	--	chrom7_7	7:30728452:C:T	CRHR2	physical_distance						FALSE
L_HDL_C	7:30727920:T:C	7	30727920	T	C	0.7556	-0.011	0.0017	10.29	645762	--	chrom7_7	7:30728452:C:T	CRHR2	physical_distance						FALSE
M_HDL_C	7:30727920:T:C	7	30727920	T	C	0.7558	-0.0119	0.0018	10.55	645772	--	chrom7_7	7:30728452:C:T	CRHR2	physical_distance						FALSE
VLDL_size	7:30728452:C:T	7	30728452	T	C	0.2302	-0.012	0.0019	9.96	645784	--	chrom7_7	7:30728452:C:T	CRHR2	physical_distance						FALSE
Ala	7:30728452:C:T	7	30728452	T	C	0.2297	-0.0141	0.002	11.36	657135	--	chrom7_7	7:30728452:C:T	CRHR2	physical_distance						FALSE
XL_VLDL_P	7:30728452:C:T	7	30728452	T	C	0.2302	-0.0138	0.0019	12.38	645591	--	chrom7_7	7:30728452:C:T	CRHR2	physical_distance						FALSE
XL_VLDL_PL	7:30728452:C:T	7	30728452	T	C	0.2302	-0.0137	0.0019	12.14	645609	--	chrom7_7	7:30728452:C:T	CRHR2	physical_distance						FALSE
XL_VLDL_CE	7:30728452:C:T	7	30728452	T	C	0.2302	-0.0126	0.0019	10.23	645699	--	chrom7_7	7:30728452:C:T	CRHR2	physical_distance						FALSE
XL_VLDL_FC	7:30728452:C:T	7	30728452	T	C	0.2302	-0.0136	0.0019	11.98	645618	--	chrom7_7	7:30728452:C:T	CRHR2	physical_distance						FALSE
XL_VLDL_TG	7:30728452:C:T	7	30728452	T	C	0.2302	-0.0135	0.0019	11.83	645625	--	chrom7_7	7:30728452:C:T	CRHR2	physical_distance						FALSE
L_VLDL_P	7:30728452:C:T	7	30728452	T	C	0.2302	-0.0139	0.0019	12.49	645607	--	chrom7_7	7:30728452:C:T	CRHR2	physical_distance						FALSE
L_VLDL_PL	7:30728452:C:T	7	30728452	T	C	0.2302	-0.014	0.0019	12.78	645660	--	chrom7_7	7:30728452:C:T	CRHR2	physical_distance						FALSE
L_VLDL_CE	7:30728452:C:T	7	30728452	T	C	0.2302	-0.0124	0.0019	9.94	645712	+-	chrom7_7	7:30728452:C:T	CRHR2	physical_distance						FALSE
L_VLDL_FC	7:30728452:C:T	7	30728452	T	C	0.2302	-0.0138	0.0019	12.45	645659	--	chrom7_7	7:30728452:C:T	CRHR2	physical_distance						FALSE
L_VLDL_TG	7:30728452:C:T	7	30728452	T	C	0.2302	-0.0136	0.0019	11.8	645679	--	chrom7_7	7:30728452:C:T	CRHR2	physical_distance						FALSE
M_VLDL_TG	7:30728452:C:T	7	30728452	T	C	0.2302	-0.0133	0.0019	11.31	645722	+-	chrom7_7	7:30728452:C:T	CRHR2	physical_distance						FALSE
S_VLDL_P	7:30728452:C:T	7	30728452	T	C	0.2302	-0.0119	0.0019	9.33	645713	+-	chrom7_7	7:30728452:C:T	CRHR2	physical_distance						FALSE
S_VLDL_TG	7:30728452:C:T	7	30728452	T	C	0.2302	-0.0121	0.0019	9.52	645704	+-	chrom7_7	7:30728452:C:T	CRHR2	physical_distance						FALSE
S_LDL_TG	7:30728452:C:T	7	30728452	T	C	0.2302	-0.0118	0.0019	9.03	645626	--	chrom7_7	7:30728452:C:T	CRHR2	physical_distance						FALSE
Total_TG	7:30728452:C:T	7	30728452	T	C	0.2302	-0.0129	0.0019	10.66	645250	--	chrom7_7	7:30728452:C:T	CRHR2	physical_distance						FALSE
VLDL_TG	7:30728452:C:T	7	30728452	T	C	0.2302	-0.0135	0.0019	11.65	645339	--	chrom7_7	7:30728452:C:T	CRHR2	physical_distance						FALSE
VLDL_PL	7:30728452:C:T	7	30728452	T	C	0.2302	-0.0124	0.0019	9.83	645412	--	chrom7_7	7:30728452:C:T	CRHR2	physical_distance						FALSE
VLDL_FC	7:30728452:C:T	7	30728452	T	C	0.2302	-0.0117	0.0019	8.86	645423	--	chrom7_7	7:30728452:C:T	CRHR2	physical_distance						FALSE
VLDL_L	7:30728452:C:T	7	30728452	T	C	0.2302	-0.013	0.0019	10.85	645298	--	chrom7_7	7:30728452:C:T	CRHR2	physical_distance						FALSE
TG_by_PG	7:30728452:C:T	7	30728452	T	C	0.2302	-0.0147	0.0018	14.67	645189	--	chrom7_7	7:30728452:C:T	CRHR2	physical_distance						FALSE
XL_VLDL_L	7:30728452:C:T	7	30728452	T	C	0.2302	-0.0137	0.0019	12.15	645452	--	chrom7_7	7:30728452:C:T	CRHR2	physical_distance						FALSE
XL_VLDL_C	7:30728452:C:T	7	30728452	T	C	0.2302	-0.0134	0.0019	11.56	645563	--	chrom7_7	7:30728452:C:T	CRHR2	physical_distance						FALSE
L_VLDL_L	7:30728452:C:T	7	30728452	T	C	0.2302	-0.0141	0.0019	12.71	645536	--	chrom7_7	7:30728452:C:T	CRHR2	physical_distance						FALSE
L_VLDL_C	7:30728452:C:T	7	30728452	T	C	0.2302	-0.0134	0.0019	11.55	645609	--	chrom7_7	7:30728452:C:T	CRHR2	physical_distance						FALSE
M_VLDL_L	7:30728452:C:T	7	30728452	T	C	0.2301	-0.0119	0.0019	8.98	645646	+-	chrom7_7	7:30728452:C:T	CRHR2	physical_distance						FALSE
S_VLDL_L	7:30728452:C:T	7	30728452	T	C	0.2302	-0.0115	0.0019	8.71	645645	+-	chrom7_7	7:30728452:C:T	CRHR2	physical_distance						FALSE
XL_HDL_TG_pct	7:30728452:C:T	7	30728452	T	C	0.2302	-0.0111	0.0019	8.62	645406	+-	chrom7_7	7:30728452:C:T	CRHR2	physical_distance						FALSE
M_HDL_PL_pct	7:30728452:C:T	7	30728452	T	C	0.2302	-0.0126	0.0019	10.52	645550	--	chrom7_7	7:30728452:C:T	CRHR2	physical_distance						FALSE
M_HDL_C_pct	7:30728452:C:T	7	30728452	T	C	0.2302	0.0128	0.0019	10.91	645558	++	chrom7_7	7:30728452:C:T	CRHR2	physical_distance						FALSE
M_HDL_CE_pct	7:30728452:C:T	7	30728452	T	C	0.2302	0.0124	0.0019	9.9	645554	++	chrom7_7	7:30728452:C:T	CRHR2	physical_distance						FALSE
M_HDL_TG_pct	7:30728452:C:T	7	30728452	T	C	0.2302	-0.0117	0.0019	9.29	645568	+-	chrom7_7	7:30728452:C:T	CRHR2	physical_distance						FALSE
S_HDL_TG_pct	7:30728452:C:T	7	30728452	T	C	0.2302	-0.0131	0.0019	11.55	645568	--	chrom7_7	7:30728452:C:T	CRHR2	physical_distance						FALSE
Gln	7:30761419:G:A	7	30761419	A	G	0.6386	-0.012	0.0018	11.17	657229	--	chrom7_7	7:30728452:C:T	CRHR2	physical_distance						FALSE
S_HDL_CE	7:30938167:G:A	7	30938167	A	G	0.1794	0.0148	0.0024	9.32	645752	++	chrom7_7	7:30728452:C:T	CRHR2	physical_distance						FALSE
XXL_VLDL_PL	7:32261351:G:GT	7	32261351	G	GT	0.3864	0.0108	0.0017	9.92	645551	++	chrom7_8	7:32326373:A:G	PDE1C	physical_distance						FALSE
XXL_VLDL_FC	7:32261351:G:GT	7	32261351	G	GT	0.3866	0.0108	0.0017	9.83	645557	++	chrom7_8	7:32326373:A:G	PDE1C	physical_distance						FALSE
DHA_pct	7:32261458:T:C	7	32261458	T	C	0.6254	0.0104	0.0017	8.91	656891	++	chrom7_8	7:32326373:A:G	PDE1C	physical_distance						FALSE
VLDL_size	7:32262377:A:C	7	32262377	A	C	0.3854	0.0114	0.0016	11.82	645784	++	chrom7_8	7:32326373:A:G	PDE1C	physical_distance						FALSE
XXL_VLDL_P	7:32262377:A:C	7	32262377	A	C	0.3855	0.011	0.0017	10.24	645550	++	chrom7_8	7:32326373:A:G	PDE1C	physical_distance						FALSE
XXL_VLDL_TG	7:32262377:A:C	7	32262377	A	C	0.3858	0.0108	0.0017	9.62	645545	++	chrom7_8	7:32326373:A:G	PDE1C	physical_distance						FALSE
XL_VLDL_P	7:32262377:A:C	7	32262377	A	C	0.3854	0.0118	0.0017	12.05	645591	++	chrom7_8	7:32326373:A:G	PDE1C	physical_distance						FALSE
XL_VLDL_PL	7:32262377:A:C	7	32262377	A	C	0.3855	0.0115	0.0017	11.39	645609	++	chrom7_8	7:32326373:A:G	PDE1C	physical_distance						FALSE
XL_VLDL_FC	7:32262377:A:C	7	32262377	A	C	0.3855	0.0113	0.0017	11.05	645618	++	chrom7_8	7:32326373:A:G	PDE1C	physical_distance						FALSE
XL_VLDL_TG	7:32262377:A:C	7	32262377	A	C	0.3855	0.0116	0.0017	11.61	645625	-+	chrom7_8	7:32326373:A:G	PDE1C	physical_distance						FALSE
L_VLDL_P	7:32262377:A:C	7	32262377	A	C	0.3855	0.0114	0.0017	11.17	645607	++	chrom7_8	7:32326373:A:G	PDE1C	physical_distance						FALSE
L_VLDL_FC	7:32262377:A:C	7	32262377	A	C	0.3855	0.0113	0.0017	11.16	645659	++	chrom7_8	7:32326373:A:G	PDE1C	physical_distance						FALSE
L_VLDL_TG	7:32262377:A:C	7	32262377	A	C	0.3859	0.0112	0.0017	10.69	645679	++	chrom7_8	7:32326373:A:G	PDE1C	physical_distance						FALSE
M_VLDL_TG	7:32262377:A:C	7	32262377	A	C	0.386	0.0107	0.0017	9.84	645722	++	chrom7_8	7:32326373:A:G	PDE1C	physical_distance						FALSE
VLDL_TG	7:32262377:A:C	7	32262377	A	C	0.3855	0.0115	0.0017	11.34	645339	++	chrom7_8	7:32326373:A:G	PDE1C	physical_distance						FALSE
VLDL_L	7:32262377:A:C	7	32262377	A	C	0.3856	0.0108	0.0017	9.98	645298	++	chrom7_8	7:32326373:A:G	PDE1C	physical_distance						FALSE
PUFA_pct	7:32262377:A:C	7	32262377	A	C	0.3904	-0.0127	0.0017	12.86	657006	--	chrom7_8	7:32326373:A:G	PDE1C	physical_distance						FALSE
XXL_VLDL_L	7:32262377:A:C	7	32262377	A	C	0.3855	0.0106	0.0017	9.5	645244	-+	chrom7_8	7:32326373:A:G	PDE1C	physical_distance						FALSE
XL_VLDL_L	7:32262377:A:C	7	32262377	A	C	0.3854	0.0117	0.0017	11.82	645452	++	chrom7_8	7:32326373:A:G	PDE1C	physical_distance						FALSE
L_VLDL_L	7:32262377:A:C	7	32262377	A	C	0.3856	0.0113	0.0017	10.96	645536	++	chrom7_8	7:32326373:A:G	PDE1C	physical_distance						FALSE
Unsaturation	7:32265725:C:T	7	32265725	T	C	0.6253	0.0102	0.0017	9.11	657198	++	chrom7_8	7:32326373:A:G	PDE1C	physical_distance						FALSE
XL_VLDL_C	7:32265725:C:T	7	32265725	T	C	0.6301	-0.011	0.0017	10.42	645563	--	chrom7_8	7:32326373:A:G	PDE1C	physical_distance						FALSE
M_LDL_TG	7:32297232:G:T	7	32297232	T	G	0.6332	-0.0099	0.0017	8.63	645674	--	chrom7_8	7:32326373:A:G	PDE1C	physical_distance						FALSE
M_LDL_FC_pct	7:32314690:T:C	7	32314690	T	C	0.3805	-0.0113	0.0017	11.04	645550	--	chrom7_8	7:32326373:A:G	PDE1C	physical_distance						FALSE
XXL_VLDL_CE	7:32315613:A:G	7	32315613	A	G	0.6372	-0.0113	0.0017	10.75	645599	+-	chrom7_8	7:32326373:A:G	PDE1C	physical_distance						FALSE
TG_by_PG	7:32315613:A:G	7	32315613	A	G	0.6378	-0.0109	0.0016	10.94	645189	+-	chrom7_8	7:32326373:A:G	PDE1C	physical_distance						FALSE
XXL_VLDL_C	7:32315613:A:G	7	32315613	A	G	0.6372	-0.0111	0.0017	10.51	645387	+-	chrom7_8	7:32326373:A:G	PDE1C	physical_distance						FALSE
M_HDL_TG_pct	7:32315613:A:G	7	32315613	A	G	0.6374	-0.01	0.0016	8.94	645568	--	chrom7_8	7:32326373:A:G	PDE1C	physical_distance						FALSE
S_HDL_TG_pct	7:32315613:A:G	7	32315613	A	G	0.6374	-0.0105	0.0016	9.93	645568	--	chrom7_8	7:32326373:A:G	PDE1C	physical_distance						FALSE
Omega_6_pct	7:32321743:C:A	7	32321743	A	C	0.3885	-0.0129	0.002	10.12	471660	--	chrom7_8	7:32326373:A:G	PDE1C	physical_distance						FALSE
MUFA	7:32326373:A:G	7	32326373	A	G	0.3843	0.0117	0.0017	11.5	657130	++	chrom7_8	7:32326373:A:G	PDE1C	physical_distance						FALSE
L_VLDL_PL	7:32326373:A:G	7	32326373	A	G	0.3806	0.0113	0.0016	11.19	645660	++	chrom7_8	7:32326373:A:G	PDE1C	physical_distance						FALSE
S_VLDL_TG	7:32326373:A:G	7	32326373	A	G	0.3807	0.0103	0.0017	9.3	645704	++	chrom7_8	7:32326373:A:G	PDE1C	physical_distance						FALSE
S_LDL_TG	7:32326373:A:G	7	32326373	A	G	0.3807	0.0107	0.0017	9.94	645626	++	chrom7_8	7:32326373:A:G	PDE1C	physical_distance						FALSE
S_HDL_TG	7:32326373:A:G	7	32326373	A	G	0.3805	0.0112	0.0017	10.8	645694	++	chrom7_8	7:32326373:A:G	PDE1C	physical_distance						FALSE
Total_TG	7:32326373:A:G	7	32326373	A	G	0.3806	0.0114	0.0017	10.99	645250	++	chrom7_8	7:32326373:A:G	PDE1C	physical_distance						FALSE
MUFA_pct	7:32326373:A:G	7	32326373	A	G	0.3836	0.0129	0.0016	14.37	657007	++	chrom7_8	7:32326373:A:G	PDE1C	physical_distance						FALSE
PUFA_by_MUFA	7:32326373:A:G	7	32326373	A	G	0.3837	-0.0132	0.0017	14.61	657033	--	chrom7_8	7:32326373:A:G	PDE1C	physical_distance						FALSE
XL_HDL_TG_pct	7:32326373:A:G	7	32326373	A	G	0.3802	0.0097	0.0016	8.68	645406	++	chrom7_8	7:32326373:A:G	PDE1C	physical_distance						FALSE
M_HDL_PL_pct	7:32326373:A:G	7	32326373	A	G	0.3804	0.0105	0.0016	9.83	645550	++	chrom7_8	7:32326373:A:G	PDE1C	physical_distance						FALSE
M_HDL_C_pct	7:32326373:A:G	7	32326373	A	G	0.3804	-0.0106	0.0016	10.04	645558	--	chrom7_8	7:32326373:A:G	PDE1C	physical_distance						FALSE
M_HDL_CE_pct	7:32326373:A:G	7	32326373	A	G	0.3806	-0.0107	0.0017	9.91	645554	--	chrom7_8	7:32326373:A:G	PDE1C	physical_distance						FALSE
XL_VLDL_CE	7:32333642:G:A	7	32333642	A	G	0.6427	-0.0105	0.0017	9.33	645699	--	chrom7_8	7:32326373:A:G	PDE1C	physical_distance						FALSE
VLDL_PL	7:32333642:G:A	7	32333642	A	G	0.6427	-0.0104	0.0017	9.12	645412	--	chrom7_8	7:32326373:A:G	PDE1C	physical_distance						FALSE
L_VLDL_C	7:32333642:G:A	7	32333642	A	G	0.6428	-0.0108	0.0017	9.91	645609	--	chrom7_8	7:32326373:A:G	PDE1C	physical_distance						FALSE
Creatinine	7:32936419:C:G	7	32936419	C	G	0.4058	-0.0105	0.0015	12.27	642020	--	chrom7_8	7:32326373:A:G	PDE1C	physical_distance						FALSE
Sphingomyelins	7:35706033:G:A	7	35706033	A	G	0.3645	-0.0101	0.0016	9.7	657191	--	chrom7_9	7:36173355:C:T	MARK2P7	physical_distance						FALSE
M_HDL_PL_pct	7:35706033:G:A	7	35706033	A	G	0.366	0.013	0.0016	14.74	645550	++	chrom7_9	7:36173355:C:T	MARK2P7	physical_distance						FALSE
S_HDL_FC_pct	7:35735537:G:A	7	35735537	A	G	0.4092	-0.0108	0.0015	11.83	645474	--	chrom7_9	7:36173355:C:T	MARK2P7	physical_distance						FALSE
XXL_VLDL_TG	7:35736786:C:G	7	35736786	C	G	0.6344	-0.0108	0.0017	9.8	645545	--	chrom7_9	7:36173355:C:T	MARK2P7	physical_distance						FALSE
XXL_VLDL_L	7:35738164:C:T	7	35738164	T	C	0.3657	0.0103	0.0017	9.01	645244	++	chrom7_9	7:36173355:C:T	MARK2P7	physical_distance						FALSE
Albumin	7:36084529:T:C	7	36084529	T	C	0.6283	0.0145	0.0017	16.44	653590	++	chrom7_9	7:36173355:C:T	MARK2P7	physical_distance						FALSE
GlycA	7:36085142:T:C	7	36085142	T	C	0.6292	-0.0135	0.0017	14.6	657263	--	chrom7_9	7:36173355:C:T	MARK2P7	physical_distance						FALSE
S_LDL_C_pct	7:36152573:T:C	7	36152573	T	C	0.1078	-0.0185	0.0028	10.61	645498	+-	chrom7_9	7:36173355:C:T	MARK2P7	physical_distance						FALSE
S_HDL_FC	7:36169017:G:A	7	36169017	A	G	0.8048	-0.0144	0.0021	11.19	645769	--	chrom7_9	7:36173355:C:T	MARK2P7	physical_distance						FALSE
XL_VLDL_PL_pct	7:36169017:G:A	7	36169017	A	G	0.8048	0.0206	0.0021	21.28	645011	++	chrom7_9	7:36173355:C:T	MARK2P7	physical_distance						FALSE
L_LDL_PL_pct	7:36169017:G:A	7	36169017	A	G	0.8047	0.0155	0.0021	12.51	645561	++	chrom7_9	7:36173355:C:T	MARK2P7	physical_distance						FALSE
S_VLDL_CE	7:36169203:T:C	7	36169203	T	C	0.6849	-0.011	0.0017	9.78	645755	--	chrom7_9	7:36173355:C:T	MARK2P7	physical_distance						FALSE
S_VLDL_C	7:36169203:T:C	7	36169203	T	C	0.6848	-0.0108	0.0017	9.29	645735	--	chrom7_9	7:36173355:C:T	MARK2P7	physical_distance						FALSE
L_VLDL_FC_pct	7:36169265:A:G	7	36169265	A	G	0.1949	-0.0189	0.0021	17.86	645408	+-	chrom7_9	7:36173355:C:T	MARK2P7	physical_distance						FALSE
L_VLDL_TG_pct	7:36169265:A:G	7	36169265	A	G	0.1949	0.0207	0.0021	21.39	645363	-+	chrom7_9	7:36173355:C:T	MARK2P7	physical_distance						FALSE
M_HDL_FC_pct	7:36170883:G:A	7	36170883	A	G	0.4612	-0.0116	0.0014	14.9	645590	--	chrom7_9	7:36173355:C:T	MARK2P7	physical_distance						FALSE
Phosphatidylc	7:36173355:C:T	7	36173355	T	C	0.8042	-0.012	0.002	8.95	657191	--	chrom7_9	7:36173355:C:T	MARK2P7	physical_distance						FALSE
S_HDL_PL	7:36173355:C:T	7	36173355	T	C	0.8036	-0.0134	0.0021	9.44	645774	--	chrom7_9	7:36173355:C:T	MARK2P7	physical_distance						FALSE
S_HDL_L	7:36173355:C:T	7	36173355	T	C	0.8036	-0.0131	0.0021	9.05	645620	--	chrom7_9	7:36173355:C:T	MARK2P7	physical_distance						FALSE
XL_VLDL_FC_pct	7:36173355:C:T	7	36173355	T	C	0.8035	0.0164	0.0021	14.17	645337	++	chrom7_9	7:36173355:C:T	MARK2P7	physical_distance						FALSE
XL_VLDL_TG_pct	7:36173355:C:T	7	36173355	T	C	0.8034	-0.0163	0.0021	14.05	645580	--	chrom7_9	7:36173355:C:T	MARK2P7	physical_distance						FALSE
L_VLDL_C_pct	7:36173355:C:T	7	36173355	T	C	0.8035	0.0186	0.0021	17.92	645411	-+	chrom7_9	7:36173355:C:T	MARK2P7	physical_distance						FALSE
L_VLDL_CE_pct	7:36173355:C:T	7	36173355	T	C	0.8034	0.0166	0.0021	14.98	645442	-+	chrom7_9	7:36173355:C:T	MARK2P7	physical_distance						FALSE
M_VLDL_PL_pct	7:36173355:C:T	7	36173355	T	C	0.8034	0.0146	0.002	12.01	645589	++	chrom7_9	7:36173355:C:T	MARK2P7	physical_distance						FALSE
S_VLDL_C_pct	7:36173355:C:T	7	36173355	T	C	0.8033	0.0178	0.0021	16.92	645652	++	chrom7_9	7:36173355:C:T	MARK2P7	physical_distance						FALSE
S_VLDL_CE_pct	7:36173355:C:T	7	36173355	T	C	0.8034	0.0221	0.0021	24.8	645641	++	chrom7_9	7:36173355:C:T	MARK2P7	physical_distance						FALSE
S_VLDL_TG_pct	7:36173355:C:T	7	36173355	T	C	0.8033	-0.0153	0.0021	12.89	645653	--	chrom7_9	7:36173355:C:T	MARK2P7	physical_distance						FALSE
HDL_P	7:36179061:A:G	7	36179061	A	G	0.3283	0.014	0.0017	16.32	645680	++	chrom7_9	7:36173355:C:T	MARK2P7	physical_distance						FALSE
ApoB_by_ApoA1	7:36179061:A:G	7	36179061	A	G	0.3284	-0.0126	0.0017	13.13	645738	--	chrom7_9	7:36173355:C:T	MARK2P7	physical_distance						FALSE
XS_VLDL_C_pct	7:36184662:G:A	7	36184662	A	G	0.8038	0.0127	0.002	9.53	645572	++	chrom7_9	7:36173355:C:T	MARK2P7	physical_distance						FALSE
XS_VLDL_FC_pct	7:36184662:G:A	7	36184662	A	G	0.804	0.0165	0.0022	13.83	645551	++	chrom7_9	7:36173355:C:T	MARK2P7	physical_distance						FALSE
M_HDL_PL	7:36185742:C:A	7	36185742	A	C	0.6716	-0.0137	0.0017	15.8	645784	--	chrom7_9	7:36173355:C:T	MARK2P7	physical_distance						FALSE
S_HDL_CE	7:36185742:C:A	7	36185742	A	C	0.6721	-0.0112	0.0018	9.39	645752	--	chrom7_9	7:36173355:C:T	MARK2P7	physical_distance						FALSE
M_HDL_L	7:36185742:C:A	7	36185742	A	C	0.6715	-0.0138	0.0016	16.46	645650	--	chrom7_9	7:36173355:C:T	MARK2P7	physical_distance						FALSE
S_HDL_C	7:36185742:C:A	7	36185742	A	C	0.6721	-0.0119	0.0018	10.39	645725	--	chrom7_9	7:36173355:C:T	MARK2P7	physical_distance						FALSE
M_VLDL_FC_pct	7:36185826:A:G	7	36185826	A	G	0.196	-0.0132	0.002	9.96	645638	--	chrom7_9	7:36173355:C:T	MARK2P7	physical_distance						FALSE
M_VLDL_TG_pct	7:36185826:A:G	7	36185826	A	G	0.196	0.0127	0.002	9.4	645667	++	chrom7_9	7:36173355:C:T	MARK2P7	physical_distance						FALSE
XS_VLDL_TG_pct	7:36185826:A:G	7	36185826	A	G	0.1961	0.0151	0.002	13.08	645541	++	chrom7_9	7:36173355:C:T	MARK2P7	physical_distance						FALSE
ApoB	7:36187006:A:T	7	36187006	A	T	0.5857	-0.0099	0.0016	8.92	645786	--	chrom7_9	7:36173355:C:T	MARK2P7	physical_distance						FALSE
M_VLDL_CE	7:36187006:A:T	7	36187006	A	T	0.5856	-0.0106	0.0017	9.73	645775	--	chrom7_9	7:36173355:C:T	MARK2P7	physical_distance						FALSE
M_VLDL_FC	7:36187006:A:T	7	36187006	A	T	0.5855	-0.01	0.0016	8.85	645756	--	chrom7_9	7:36173355:C:T	MARK2P7	physical_distance						FALSE
XS_VLDL_P	7:36187006:A:T	7	36187006	A	T	0.5859	-0.0108	0.0016	10.77	645717	--	chrom7_9	7:36173355:C:T	MARK2P7	physical_distance						FALSE
XS_VLDL_PL	7:36187006:A:T	7	36187006	A	T	0.5859	-0.0102	0.0016	9.76	645732	--	chrom7_9	7:36173355:C:T	MARK2P7	physical_distance						FALSE
XS_VLDL_CE	7:36187006:A:T	7	36187006	A	T	0.586	-0.0123	0.0016	13.94	645761	--	chrom7_9	7:36173355:C:T	MARK2P7	physical_distance						FALSE
XS_VLDL_FC	7:36187006:A:T	7	36187006	A	T	0.5859	-0.0116	0.0016	12.27	645729	--	chrom7_9	7:36173355:C:T	MARK2P7	physical_distance						FALSE
IDL_P	7:36187006:A:T	7	36187006	A	T	0.5858	-0.0114	0.0016	11.56	645752	--	chrom7_9	7:36173355:C:T	MARK2P7	physical_distance						FALSE
IDL_PL	7:36187006:A:T	7	36187006	A	T	0.5861	-0.0101	0.0016	9.67	645759	--	chrom7_9	7:36173355:C:T	MARK2P7	physical_distance						FALSE
IDL_FC	7:36187006:A:T	7	36187006	A	T	0.586	-0.0103	0.0016	9.83	645772	--	chrom7_9	7:36173355:C:T	MARK2P7	physical_distance						FALSE
Remnant_C	7:36187006:A:T	7	36187006	A	T	0.5858	-0.0109	0.0016	10.54	645266	--	chrom7_9	7:36173355:C:T	MARK2P7	physical_distance						FALSE
VLDL_C	7:36187006:A:T	7	36187006	A	T	0.5858	-0.0105	0.0016	9.78	645405	--	chrom7_9	7:36173355:C:T	MARK2P7	physical_distance						FALSE
VLDL_CE	7:36187006:A:T	7	36187006	A	T	0.5857	-0.0116	0.0016	11.67	645501	--	chrom7_9	7:36173355:C:T	MARK2P7	physical_distance						FALSE
M_VLDL_C	7:36187006:A:T	7	36187006	A	T	0.5855	-0.0108	0.0017	10.22	645736	--	chrom7_9	7:36173355:C:T	MARK2P7	physical_distance						FALSE
XS_VLDL_L	7:36187006:A:T	7	36187006	A	T	0.5859	-0.0104	0.0016	10.07	645634	--	chrom7_9	7:36173355:C:T	MARK2P7	physical_distance						FALSE
XS_VLDL_C	7:36187006:A:T	7	36187006	A	T	0.5859	-0.0123	0.0016	13.78	645703	--	chrom7_9	7:36173355:C:T	MARK2P7	physical_distance						FALSE
ApoA1	7:36192606:T:G	7	36192606	T	G	0.555	0.0128	0.0015	16.09	645788	++	chrom7_9	7:36173355:C:T	MARK2P7	physical_distance						FALSE
M_HDL_P	7:36192606:T:G	7	36192606	T	G	0.5551	0.013	0.0015	16.46	645774	++	chrom7_9	7:36173355:C:T	MARK2P7	physical_distance						FALSE
M_HDL_CE	7:36192606:T:G	7	36192606	T	G	0.5551	0.0137	0.0015	18.34	645792	++	chrom7_9	7:36173355:C:T	MARK2P7	physical_distance						FALSE
M_HDL_FC	7:36192606:T:G	7	36192606	T	G	0.555	0.0131	0.0015	17.08	645777	++	chrom7_9	7:36173355:C:T	MARK2P7	physical_distance						FALSE
HDL_C	7:36192606:T:G	7	36192606	T	G	0.5546	0.0134	0.0015	18.99	645635	++	chrom7_9	7:36173355:C:T	MARK2P7	physical_distance						FALSE
HDL_PL	7:36192606:T:G	7	36192606	T	G	0.5549	0.0122	0.0015	15.19	645715	++	chrom7_9	7:36173355:C:T	MARK2P7	physical_distance						FALSE
HDL_CE	7:36192606:T:G	7	36192606	T	G	0.5547	0.0136	0.0015	19.43	645695	++	chrom7_9	7:36173355:C:T	MARK2P7	physical_distance						FALSE
HDL_FC	7:36192606:T:G	7	36192606	T	G	0.5546	0.012	0.0015	15.61	645670	++	chrom7_9	7:36173355:C:T	MARK2P7	physical_distance						FALSE
HDL_L	7:36192606:T:G	7	36192606	T	G	0.5547	0.0127	0.0015	16.68	645431	++	chrom7_9	7:36173355:C:T	MARK2P7	physical_distance						FALSE
Total_P	7:36192606:T:G	7	36192606	T	G	0.5555	0.012	0.0016	13.33	645251	++	chrom7_9	7:36173355:C:T	MARK2P7	physical_distance						FALSE
M_HDL_C	7:36192606:T:G	7	36192606	T	G	0.5551	0.0137	0.0015	18.31	645772	++	chrom7_9	7:36173355:C:T	MARK2P7	physical_distance						FALSE
XL_HDL_FC_pct	7:36192606:T:G	7	36192606	T	G	0.5544	-0.0122	0.0015	16.09	645460	--	chrom7_9	7:36173355:C:T	MARK2P7	physical_distance						FALSE
HDL_size	7:36193142:T:G	7	36193142	T	G	0.5541	0.0094	0.0014	10.15	645784	++	chrom7_9	7:36173355:C:T	MARK2P7	physical_distance						FALSE
L_HDL_P	7:36193142:T:G	7	36193142	T	G	0.5539	0.0113	0.0014	14.69	645758	++	chrom7_9	7:36173355:C:T	MARK2P7	physical_distance						FALSE
L_HDL_PL	7:36193142:T:G	7	36193142	T	G	0.554	0.0112	0.0014	14.21	645793	++	chrom7_9	7:36173355:C:T	MARK2P7	physical_distance						FALSE
L_HDL_CE	7:36193142:T:G	7	36193142	T	G	0.554	0.0113	0.0014	14.31	645794	++	chrom7_9	7:36173355:C:T	MARK2P7	physical_distance						FALSE
L_HDL_FC	7:36193142:T:G	7	36193142	T	G	0.554	0.0102	0.0014	11.91	645772	++	chrom7_9	7:36173355:C:T	MARK2P7	physical_distance						FALSE
L_HDL_L	7:36193142:T:G	7	36193142	T	G	0.5539	0.0111	0.0014	13.99	645652	++	chrom7_9	7:36173355:C:T	MARK2P7	physical_distance						FALSE
L_HDL_C	7:36193142:T:G	7	36193142	T	G	0.554	0.0111	0.0014	13.88	645762	++	chrom7_9	7:36173355:C:T	MARK2P7	physical_distance						FALSE
M_HDL_C_pct	7:36193142:T:G	7	36193142	T	G	0.5546	0.0102	0.0016	9.82	645558	++	chrom7_9	7:36173355:C:T	MARK2P7	physical_distance						FALSE
L_HDL_C_pct	7:36339985:G:A	7	36339985	A	G	0.2891	-0.0111	0.0017	9.73	645433	--	chrom7_9	7:36173355:C:T	MARK2P7	physical_distance						FALSE
L_HDL_CE_pct	7:36339985:G:A	7	36339985	A	G	0.2891	-0.0106	0.0018	8.74	645425	--	chrom7_9	7:36173355:C:T	MARK2P7	physical_distance						FALSE
L_HDL_PL_pct	7:36340811:T:G	7	36340811	T	G	0.6445	-0.0121	0.0017	11.78	645471	--	chrom7_9	7:36173355:C:T	MARK2P7	physical_distance						FALSE
XL_HDL_FC	7:36344906:C:G	7	36344906	C	G	0.678	0.0101	0.0017	8.96	645731	++	chrom7_9	7:36173355:C:T	MARK2P7	physical_distance						FALSE
HDL_size	7:38265179:CTTGAAAAGACAACCTTTCCCCATTGTACTGAT:C	7	38265179	CTTGAAAAGACAACCTTTCCCCATTGTACTGAT	C	0.5368	-0.0121	0.0014	16.55	645784	--	chrom7_10	7:38265179:CTTGAAAAGACAACCTTTCCCCATTGTACTGAT:C	STARD3NL	physical_distance						FALSE
ApoA1	7:38265179:CTTGAAAAGACAACCTTTCCCCATTGTACTGAT:C	7	38265179	CTTGAAAAGACAACCTTTCCCCATTGTACTGAT	C	0.5366	-0.0102	0.0015	10.78	645788	--	chrom7_10	7:38265179:CTTGAAAAGACAACCTTTCCCCATTGTACTGAT:C	STARD3NL	physical_distance						FALSE
L_HDL_P	7:38265179:CTTGAAAAGACAACCTTTCCCCATTGTACTGAT:C	7	38265179	CTTGAAAAGACAACCTTTCCCCATTGTACTGAT	C	0.5368	-0.0124	0.0014	17.76	645758	--	chrom7_10	7:38265179:CTTGAAAAGACAACCTTTCCCCATTGTACTGAT:C	STARD3NL	physical_distance						FALSE
L_HDL_PL	7:38265179:CTTGAAAAGACAACCTTTCCCCATTGTACTGAT:C	7	38265179	CTTGAAAAGACAACCTTTCCCCATTGTACTGAT	C	0.5368	-0.0125	0.0014	17.86	645793	--	chrom7_10	7:38265179:CTTGAAAAGACAACCTTTCCCCATTGTACTGAT:C	STARD3NL	physical_distance						FALSE
L_HDL_CE	7:38265179:CTTGAAAAGACAACCTTTCCCCATTGTACTGAT:C	7	38265179	CTTGAAAAGACAACCTTTCCCCATTGTACTGAT	C	0.5368	-0.0126	0.0014	17.98	645794	--	chrom7_10	7:38265179:CTTGAAAAGACAACCTTTCCCCATTGTACTGAT:C	STARD3NL	physical_distance						FALSE
L_HDL_FC	7:38265179:CTTGAAAAGACAACCTTTCCCCATTGTACTGAT:C	7	38265179	CTTGAAAAGACAACCTTTCCCCATTGTACTGAT	C	0.5368	-0.0122	0.0014	17.07	645772	--	chrom7_10	7:38265179:CTTGAAAAGACAACCTTTCCCCATTGTACTGAT:C	STARD3NL	physical_distance						FALSE
M_HDL_P	7:38265179:CTTGAAAAGACAACCTTTCCCCATTGTACTGAT:C	7	38265179	CTTGAAAAGACAACCTTTCCCCATTGTACTGAT	C	0.5366	-0.0104	0.0015	11.03	645774	--	chrom7_10	7:38265179:CTTGAAAAGACAACCTTTCCCCATTGTACTGAT:C	STARD3NL	physical_distance						FALSE
M_HDL_PL	7:38265179:CTTGAAAAGACAACCTTTCCCCATTGTACTGAT:C	7	38265179	CTTGAAAAGACAACCTTTCCCCATTGTACTGAT	C	0.5365	-0.0095	0.0016	8.95	645784	--	chrom7_10	7:38265179:CTTGAAAAGACAACCTTTCCCCATTGTACTGAT:C	STARD3NL	physical_distance						FALSE
M_HDL_CE	7:38265179:CTTGAAAAGACAACCTTTCCCCATTGTACTGAT:C	7	38265179	CTTGAAAAGACAACCTTTCCCCATTGTACTGAT	C	0.5366	-0.0109	0.0015	11.98	645792	--	chrom7_10	7:38265179:CTTGAAAAGACAACCTTTCCCCATTGTACTGAT:C	STARD3NL	physical_distance						FALSE
M_HDL_FC	7:38265179:CTTGAAAAGACAACCTTTCCCCATTGTACTGAT:C	7	38265179	CTTGAAAAGACAACCTTTCCCCATTGTACTGAT	C	0.5366	-0.0106	0.0015	11.65	645777	--	chrom7_10	7:38265179:CTTGAAAAGACAACCTTTCCCCATTGTACTGAT:C	STARD3NL	physical_distance						FALSE
HDL_C	7:38265179:CTTGAAAAGACAACCTTTCCCCATTGTACTGAT:C	7	38265179	CTTGAAAAGACAACCTTTCCCCATTGTACTGAT	C	0.5367	-0.0118	0.0015	15.03	645635	--	chrom7_10	7:38265179:CTTGAAAAGACAACCTTTCCCCATTGTACTGAT:C	STARD3NL	physical_distance						FALSE
HDL_PL	7:38265179:CTTGAAAAGACAACCTTTCCCCATTGTACTGAT:C	7	38265179	CTTGAAAAGACAACCTTTCCCCATTGTACTGAT	C	0.5367	-0.0107	0.0015	12.06	645715	--	chrom7_10	7:38265179:CTTGAAAAGACAACCTTTCCCCATTGTACTGAT:C	STARD3NL	physical_distance						FALSE
HDL_CE	7:38265179:CTTGAAAAGACAACCTTTCCCCATTGTACTGAT:C	7	38265179	CTTGAAAAGACAACCTTTCCCCATTGTACTGAT	C	0.5367	-0.0119	0.0015	15.23	645695	--	chrom7_10	7:38265179:CTTGAAAAGACAACCTTTCCCCATTGTACTGAT:C	STARD3NL	physical_distance						FALSE
HDL_FC	7:38265179:CTTGAAAAGACAACCTTTCCCCATTGTACTGAT:C	7	38265179	CTTGAAAAGACAACCTTTCCCCATTGTACTGAT	C	0.5367	-0.011	0.0015	13.35	645670	--	chrom7_10	7:38265179:CTTGAAAAGACAACCTTTCCCCATTGTACTGAT:C	STARD3NL	physical_distance						FALSE
HDL_L	7:38265179:CTTGAAAAGACAACCTTTCCCCATTGTACTGAT:C	7	38265179	CTTGAAAAGACAACCTTTCCCCATTGTACTGAT	C	0.5367	-0.011	0.0015	12.99	645431	--	chrom7_10	7:38265179:CTTGAAAAGACAACCTTTCCCCATTGTACTGAT:C	STARD3NL	physical_distance						FALSE
ApoB_by_ApoA1	7:38265179:CTTGAAAAGACAACCTTTCCCCATTGTACTGAT:C	7	38265179	CTTGAAAAGACAACCTTTCCCCATTGTACTGAT	C	0.5365	0.0097	0.0016	8.96	645738	++	chrom7_10	7:38265179:CTTGAAAAGACAACCTTTCCCCATTGTACTGAT:C	STARD3NL	physical_distance						FALSE
L_HDL_L	7:38265179:CTTGAAAAGACAACCTTTCCCCATTGTACTGAT:C	7	38265179	CTTGAAAAGACAACCTTTCCCCATTGTACTGAT	C	0.5368	-0.0125	0.0014	17.8	645652	--	chrom7_10	7:38265179:CTTGAAAAGACAACCTTTCCCCATTGTACTGAT:C	STARD3NL	physical_distance						FALSE
L_HDL_C	7:38265179:CTTGAAAAGACAACCTTTCCCCATTGTACTGAT:C	7	38265179	CTTGAAAAGACAACCTTTCCCCATTGTACTGAT	C	0.5368	-0.0126	0.0014	17.93	645762	--	chrom7_10	7:38265179:CTTGAAAAGACAACCTTTCCCCATTGTACTGAT:C	STARD3NL	physical_distance						FALSE
M_HDL_L	7:38265179:CTTGAAAAGACAACCTTTCCCCATTGTACTGAT:C	7	38265179	CTTGAAAAGACAACCTTTCCCCATTGTACTGAT	C	0.5366	-0.01	0.0015	9.97	645650	--	chrom7_10	7:38265179:CTTGAAAAGACAACCTTTCCCCATTGTACTGAT:C	STARD3NL	physical_distance						FALSE
M_HDL_C	7:38265179:CTTGAAAAGACAACCTTTCCCCATTGTACTGAT:C	7	38265179	CTTGAAAAGACAACCTTTCCCCATTGTACTGAT	C	0.5366	-0.0109	0.0015	12.02	645772	--	chrom7_10	7:38265179:CTTGAAAAGACAACCTTTCCCCATTGTACTGAT:C	STARD3NL	physical_distance						FALSE
L_VLDL_FC_pct	7:38265179:CTTGAAAAGACAACCTTTCCCCATTGTACTGAT:C	7	38265179	CTTGAAAAGACAACCTTTCCCCATTGTACTGAT	C	0.5364	0.011	0.0017	10.04	645408	-+	chrom7_10	7:38265179:CTTGAAAAGACAACCTTTCCCCATTGTACTGAT:C	STARD3NL	physical_distance						FALSE
L_VLDL_TG_pct	7:38265179:CTTGAAAAGACAACCTTTCCCCATTGTACTGAT:C	7	38265179	CTTGAAAAGACAACCTTTCCCCATTGTACTGAT	C	0.5364	-0.0105	0.0017	9.3	645363	+-	chrom7_10	7:38265179:CTTGAAAAGACAACCTTTCCCCATTGTACTGAT:C	STARD3NL	physical_distance						FALSE
XL_HDL_PL_pct	7:38265179:CTTGAAAAGACAACCTTTCCCCATTGTACTGAT:C	7	38265179	CTTGAAAAGACAACCTTTCCCCATTGTACTGAT	C	0.5367	-0.0091	0.0015	8.83	645365	--	chrom7_10	7:38265179:CTTGAAAAGACAACCTTTCCCCATTGTACTGAT:C	STARD3NL	physical_distance						FALSE
XL_HDL_FC_pct	7:38265179:CTTGAAAAGACAACCTTTCCCCATTGTACTGAT:C	7	38265179	CTTGAAAAGACAACCTTTCCCCATTGTACTGAT	C	0.5368	0.014	0.0015	21.28	645460	++	chrom7_10	7:38265179:CTTGAAAAGACAACCTTTCCCCATTGTACTGAT:C	STARD3NL	physical_distance						FALSE
L_HDL_TG_pct	7:38265179:CTTGAAAAGACAACCTTTCCCCATTGTACTGAT:C	7	38265179	CTTGAAAAGACAACCTTTCCCCATTGTACTGAT	C	0.5367	0.0102	0.0016	10.19	645468	-+	chrom7_10	7:38265179:CTTGAAAAGACAACCTTTCCCCATTGTACTGAT:C	STARD3NL	physical_distance						FALSE
M_HDL_FC_pct	7:38265179:CTTGAAAAGACAACCTTTCCCCATTGTACTGAT:C	7	38265179	CTTGAAAAGACAACCTTTCCCCATTGTACTGAT	C	0.5368	-0.01	0.0014	11.39	645590	--	chrom7_10	7:38265179:CTTGAAAAGACAACCTTTCCCCATTGTACTGAT:C	STARD3NL	physical_distance						FALSE
XL_HDL_P	7:38280224:A:C	7	38280224	A	C	0.423	-0.0108	0.0015	12.5	645728	--	chrom7_10	7:38265179:CTTGAAAAGACAACCTTTCCCCATTGTACTGAT:C	STARD3NL	physical_distance						FALSE
XL_HDL_PL	7:38280224:A:C	7	38280224	A	C	0.4229	-0.0103	0.0015	11.47	645766	--	chrom7_10	7:38265179:CTTGAAAAGACAACCTTTCCCCATTGTACTGAT:C	STARD3NL	physical_distance						FALSE
XL_HDL_CE	7:38280224:A:C	7	38280224	A	C	0.423	-0.0114	0.0015	13.87	645752	--	chrom7_10	7:38265179:CTTGAAAAGACAACCTTTCCCCATTGTACTGAT:C	STARD3NL	physical_distance						FALSE
XL_HDL_L	7:38280224:A:C	7	38280224	A	C	0.423	-0.0106	0.0015	12.08	645572	--	chrom7_10	7:38265179:CTTGAAAAGACAACCTTTCCCCATTGTACTGAT:C	STARD3NL	physical_distance						FALSE
XL_HDL_C	7:38280224:A:C	7	38280224	A	C	0.423	-0.0109	0.0015	12.49	645702	--	chrom7_10	7:38265179:CTTGAAAAGACAACCTTTCCCCATTGTACTGAT:C	STARD3NL	physical_distance						FALSE
L_HDL_C_pct	7:38280224:A:C	7	38280224	A	C	0.4229	-0.0107	0.0016	10.94	645433	--	chrom7_10	7:38265179:CTTGAAAAGACAACCTTTCCCCATTGTACTGAT:C	STARD3NL	physical_distance						FALSE
L_HDL_CE_pct	7:38280224:A:C	7	38280224	A	C	0.4227	-0.0099	0.0016	9.18	645425	--	chrom7_10	7:38265179:CTTGAAAAGACAACCTTTCCCCATTGTACTGAT:C	STARD3NL	physical_distance						FALSE
Creatinine	7:41046432:C:A	7	41046432	A	C	0.0398	0.0276	0.0041	10.89	642020	++	chrom7_11	7:41046432:C:A	LINC01450	physical_distance						FALSE
IDL_TG	7:44192260:C:A	7	44192260	A	C	0.1726	0.0199	0.0021	20.89	645700	++	chrom7_12	7:44226101:C:T	GCK	physical_distance						FALSE
XL_HDL_TG	7:44192260:C:A	7	44192260	A	C	0.1726	0.0153	0.0021	12.15	645665	++	chrom7_12	7:44226101:C:T	GCK	physical_distance						FALSE
Omega_6_pct	7:44192260:C:A	7	44192260	A	C	0.1758	-0.0216	0.0022	22.92	657012	--	chrom7_12	7:44226101:C:T	GCK	physical_distance						FALSE
GlycA	7:44193462:G:T	7	44193462	T	G	0.1753	0.0215	0.0022	22.24	657263	++	chrom7_12	7:44226101:C:T	GCK	physical_distance						FALSE
MUFA	7:44197583:G:T	7	44197583	T	G	0.1636	0.0234	0.0022	25.05	657130	++	chrom7_12	7:44226101:C:T	GCK	physical_distance						FALSE
SFA	7:44197583:G:T	7	44197583	T	G	0.1637	0.0235	0.0022	24.94	657151	++	chrom7_12	7:44226101:C:T	GCK	physical_distance						FALSE
XXL_VLDL_P	7:44197583:G:T	7	44197583	T	G	0.16	0.0206	0.0022	19.41	645550	++	chrom7_12	7:44226101:C:T	GCK	physical_distance						FALSE
XXL_VLDL_FC	7:44197583:G:T	7	44197583	T	G	0.16	0.0215	0.0022	21.07	645557	++	chrom7_12	7:44226101:C:T	GCK	physical_distance						FALSE
XXL_VLDL_TG	7:44197583:G:T	7	44197583	T	G	0.1602	0.0182	0.0023	15.09	645545	++	chrom7_12	7:44226101:C:T	GCK	physical_distance						FALSE
XL_VLDL_P	7:44197583:G:T	7	44197583	T	G	0.1598	0.0233	0.0022	25.57	645591	++	chrom7_12	7:44226101:C:T	GCK	physical_distance						FALSE
XL_VLDL_TG	7:44197583:G:T	7	44197583	T	G	0.16	0.0232	0.0022	25.29	645625	++	chrom7_12	7:44226101:C:T	GCK	physical_distance						FALSE
L_VLDL_P	7:44197583:G:T	7	44197583	T	G	0.1599	0.0233	0.0022	25.6	645607	++	chrom7_12	7:44226101:C:T	GCK	physical_distance						FALSE
L_VLDL_PL	7:44197583:G:T	7	44197583	T	G	0.1599	0.0233	0.0022	25.66	645660	++	chrom7_12	7:44226101:C:T	GCK	physical_distance						FALSE
L_VLDL_FC	7:44197583:G:T	7	44197583	T	G	0.1599	0.0235	0.0022	26.27	645659	++	chrom7_12	7:44226101:C:T	GCK	physical_distance						FALSE
L_VLDL_TG	7:44197583:G:T	7	44197583	T	G	0.1602	0.0226	0.0022	23.71	645679	++	chrom7_12	7:44226101:C:T	GCK	physical_distance						FALSE
M_VLDL_TG	7:44197583:G:T	7	44197583	T	G	0.1602	0.024	0.0022	26.62	645722	++	chrom7_12	7:44226101:C:T	GCK	physical_distance						FALSE
S_VLDL_TG	7:44197583:G:T	7	44197583	T	G	0.16	0.0249	0.0022	28.85	645704	++	chrom7_12	7:44226101:C:T	GCK	physical_distance						FALSE
L_LDL_TG	7:44197583:G:T	7	44197583	T	G	0.1601	0.0216	0.0022	22.46	645696	++	chrom7_12	7:44226101:C:T	GCK	physical_distance						FALSE
M_LDL_TG	7:44197583:G:T	7	44197583	T	G	0.16	0.0237	0.0022	26.67	645674	++	chrom7_12	7:44226101:C:T	GCK	physical_distance						FALSE
S_LDL_TG	7:44197583:G:T	7	44197583	T	G	0.16	0.024	0.0022	26.77	645626	++	chrom7_12	7:44226101:C:T	GCK	physical_distance						FALSE
S_HDL_P	7:44197583:G:T	7	44197583	T	G	0.1615	0.0178	0.0023	13.68	645779	++	chrom7_12	7:44226101:C:T	GCK	physical_distance						FALSE
S_HDL_PL	7:44197583:G:T	7	44197583	T	G	0.1613	0.0199	0.0023	17.15	645774	++	chrom7_12	7:44226101:C:T	GCK	physical_distance						FALSE
S_HDL_FC	7:44197583:G:T	7	44197583	T	G	0.1608	0.0193	0.0023	16.69	645769	++	chrom7_12	7:44226101:C:T	GCK	physical_distance						FALSE
S_HDL_TG	7:44197583:G:T	7	44197583	T	G	0.1599	0.025	0.0022	29.02	645694	++	chrom7_12	7:44226101:C:T	GCK	physical_distance						FALSE
Total_TG	7:44197583:G:T	7	44197583	T	G	0.1599	0.0242	0.0022	27.01	645250	++	chrom7_12	7:44226101:C:T	GCK	physical_distance						FALSE
VLDL_TG	7:44197583:G:T	7	44197583	T	G	0.1599	0.0238	0.0022	26.28	645339	++	chrom7_12	7:44226101:C:T	GCK	physical_distance						FALSE
LDL_TG	7:44197583:G:T	7	44197583	T	G	0.16	0.0228	0.0022	24.73	645532	++	chrom7_12	7:44226101:C:T	GCK	physical_distance						FALSE
HDL_TG	7:44197583:G:T	7	44197583	T	G	0.16	0.0214	0.0023	20.78	645545	++	chrom7_12	7:44226101:C:T	GCK	physical_distance						FALSE
Total_FA	7:44197583:G:T	7	44197583	T	G	0.1636	0.0227	0.0022	23.97	656898	++	chrom7_12	7:44226101:C:T	GCK	physical_distance						FALSE
PUFA_pct	7:44197583:G:T	7	44197583	T	G	0.1635	-0.0194	0.0023	16.94	657006	--	chrom7_12	7:44226101:C:T	GCK	physical_distance						FALSE
SFA_pct	7:44197583:G:T	7	44197583	T	G	0.1645	0.0143	0.0024	8.88	656988	++	chrom7_12	7:44226101:C:T	GCK	physical_distance						FALSE
XXL_VLDL_L	7:44197583:G:T	7	44197583	T	G	0.16	0.02	0.0022	18.22	645244	++	chrom7_12	7:44226101:C:T	GCK	physical_distance						FALSE
XXL_VLDL_C	7:44197583:G:T	7	44197583	T	G	0.1599	0.0223	0.0022	22.97	645387	++	chrom7_12	7:44226101:C:T	GCK	physical_distance						FALSE
XL_VLDL_L	7:44197583:G:T	7	44197583	T	G	0.1599	0.0234	0.0022	25.73	645452	++	chrom7_12	7:44226101:C:T	GCK	physical_distance						FALSE
L_VLDL_L	7:44197583:G:T	7	44197583	T	G	0.16	0.0232	0.0022	25.13	645536	++	chrom7_12	7:44226101:C:T	GCK	physical_distance						FALSE
S_HDL_L	7:44197583:G:T	7	44197583	T	G	0.1613	0.0207	0.0023	18.32	645620	++	chrom7_12	7:44226101:C:T	GCK	physical_distance						FALSE
S_HDL_C	7:44197583:G:T	7	44197583	T	G	0.1615	0.0151	0.0023	10.11	645725	++	chrom7_12	7:44226101:C:T	GCK	physical_distance						FALSE
XL_HDL_PL_pct	7:44197583:G:T	7	44197583	T	G	0.1594	-0.0146	0.0021	11.68	645365	+-	chrom7_12	7:44226101:C:T	GCK	physical_distance						FALSE
XL_HDL_TG_pct	7:44197583:G:T	7	44197583	T	G	0.1595	0.0229	0.0022	25.68	645406	++	chrom7_12	7:44226101:C:T	GCK	physical_distance						FALSE
L_HDL_C_pct	7:44197583:G:T	7	44197583	T	G	0.1594	-0.0198	0.0022	19.45	645433	--	chrom7_12	7:44226101:C:T	GCK	physical_distance						FALSE
L_HDL_CE_pct	7:44197583:G:T	7	44197583	T	G	0.1597	-0.0197	0.0022	18.62	645425	--	chrom7_12	7:44226101:C:T	GCK	physical_distance						FALSE
XS_VLDL_TG	7:44199142:C:T	7	44199142	T	C	0.1722	0.0219	0.0021	24.5	645694	++	chrom7_12	7:44226101:C:T	GCK	physical_distance						FALSE
VLDL_size	7:44200715:T:TTAATTA	7	44200715	T	TTAATTA	0.8228	-0.0194	0.0021	20.33	645784	--	chrom7_12	7:44226101:C:T	GCK	physical_distance						FALSE
XXL_VLDL_PL	7:44200715:T:TTAATTA	7	44200715	T	TTAATTA	0.8227	-0.02	0.0021	20.16	645551	--	chrom7_12	7:44226101:C:T	GCK	physical_distance						FALSE
XXL_VLDL_CE	7:44200715:T:TTAATTA	7	44200715	T	TTAATTA	0.8227	-0.0217	0.0021	23.58	645599	--	chrom7_12	7:44226101:C:T	GCK	physical_distance						FALSE
XL_HDL_FC	7:44200715:T:TTAATTA	7	44200715	T	TTAATTA	0.8229	0.0145	0.002	11.94	645731	++	chrom7_12	7:44226101:C:T	GCK	physical_distance						FALSE
M_HDL_TG	7:44200715:T:TTAATTA	7	44200715	T	TTAATTA	0.8226	-0.0205	0.0022	20.35	645686	--	chrom7_12	7:44226101:C:T	GCK	physical_distance						FALSE
TG_by_PG	7:44200715:T:TTAATTA	7	44200715	T	TTAATTA	0.8231	-0.0196	0.0021	20.92	645189	--	chrom7_12	7:44226101:C:T	GCK	physical_distance						FALSE
PUFA_by_MUFA	7:44200715:T:TTAATTA	7	44200715	T	TTAATTA	0.8201	0.0182	0.0021	17.02	657033	++	chrom7_12	7:44226101:C:T	GCK	physical_distance						FALSE
L_LDL_FC_pct	7:44200715:T:TTAATTA	7	44200715	T	TTAATTA	0.8228	0.0201	0.0021	20.96	645524	++	chrom7_12	7:44226101:C:T	GCK	physical_distance						FALSE
M_LDL_FC_pct	7:44200715:T:TTAATTA	7	44200715	T	TTAATTA	0.8228	0.0198	0.0021	20.03	645550	++	chrom7_12	7:44226101:C:T	GCK	physical_distance						FALSE
S_HDL_TG_pct	7:44200715:T:TTAATTA	7	44200715	T	TTAATTA	0.8228	-0.0188	0.0021	18.95	645568	--	chrom7_12	7:44226101:C:T	GCK	physical_distance						FALSE
MUFA_pct	7:44216137:G:A	7	44216137	A	G	0.3924	0.0131	0.0016	15.06	657007	++	chrom7_12	7:44226101:C:T	GCK	physical_distance						FALSE
M_HDL_PL_pct	7:44223292:T:TA	7	44223292	T	TA	0.9282	0.0225	0.0031	12.78	645550	++	chrom7_12	7:44226101:C:T	GCK	physical_distance						FALSE
Glucose	7:44226101:C:T	7	44226101	T	C	0.1577	0.0688	0.0024	185.64	637264	++	chrom7_12	7:44226101:C:T	GCK	physical_distance						FALSE
L_HDL_CE	7:44232132:C:T	7	44232132	T	C	0.0496	0.0259	0.0033	14.5	645794	++	chrom7_12	7:44226101:C:T	GCK	physical_distance						FALSE
L_HDL_C	7:44232132:C:T	7	44232132	T	C	0.0496	0.0253	0.0033	13.99	645762	++	chrom7_12	7:44226101:C:T	GCK	physical_distance						FALSE
XL_VLDL_CE_pct	7:44232132:C:T	7	44232132	T	C	0.0498	0.0272	0.0038	12.39	645224	++	chrom7_12	7:44226101:C:T	GCK	physical_distance						FALSE
M_HDL_C_pct	7:44232132:C:T	7	44232132	T	C	0.0497	0.0302	0.0036	16.15	645558	++	chrom7_12	7:44226101:C:T	GCK	physical_distance						FALSE
XL_HDL_PL	7:44240664:G:T	7	44240664	T	G	0.0496	0.0244	0.0034	12.35	645766	++	chrom7_12	7:44226101:C:T	GCK	physical_distance						FALSE
XL_HDL_CE	7:44240664:G:T	7	44240664	T	G	0.0496	0.0261	0.0033	14.18	645752	++	chrom7_12	7:44226101:C:T	GCK	physical_distance						FALSE
XL_HDL_L	7:44240664:G:T	7	44240664	T	G	0.0496	0.0241	0.0034	12.11	645572	++	chrom7_12	7:44226101:C:T	GCK	physical_distance						FALSE
XL_HDL_C	7:44240664:G:T	7	44240664	T	G	0.0496	0.0261	0.0034	13.95	645702	++	chrom7_12	7:44226101:C:T	GCK	physical_distance						FALSE
S_LDL_FC_pct	7:44240664:G:T	7	44240664	T	G	0.0497	0.0305	0.0037	15.44	645417	++	chrom7_12	7:44226101:C:T	GCK	physical_distance						FALSE
S_LDL_TG_pct	7:44252308:TG:T	7	44252308	T	TG	0.0702	-0.0277	0.0037	13.11	460110	--	chrom7_12	7:44226101:C:T	GCK	physical_distance						FALSE
S_HDL_C_pct	7:44252308:TG:T	7	44252308	T	TG	0.0703	0.0251	0.0038	10.3	460223	++	chrom7_12	7:44226101:C:T	GCK	physical_distance						FALSE
S_HDL_CE_pct	7:44252308:TG:T	7	44252308	T	TG	0.0703	0.0227	0.0038	8.7	460171	++	chrom7_12	7:44226101:C:T	GCK	physical_distance						FALSE
Clinical_LDL_C	7:44580876:G:T	7	44580876	T	G	0.1677	0.0386	0.0022	68.18	645769	-+	chrom7_12	7:44226101:C:T	GCK	physical_distance						FALSE
Omega_6	7:44580876:G:T	7	44580876	T	G	0.1676	0.0242	0.0022	27	657165	++	chrom7_12	7:44226101:C:T	GCK	physical_distance						FALSE
LA	7:44580876:G:T	7	44580876	T	G	0.1676	0.0265	0.0022	31.45	657178	++	chrom7_12	7:44226101:C:T	GCK	physical_distance						FALSE
M_VLDL_P	7:44580876:G:T	7	44580876	T	G	0.1677	0.0327	0.0022	48.83	645719	-+	chrom7_12	7:44226101:C:T	GCK	physical_distance						FALSE
M_VLDL_PL	7:44580876:G:T	7	44580876	T	G	0.1677	0.0339	0.0022	52.4	645754	-+	chrom7_12	7:44226101:C:T	GCK	physical_distance						FALSE
M_VLDL_CE	7:44580876:G:T	7	44580876	T	G	0.1677	0.0425	0.0022	80.4	645775	-+	chrom7_12	7:44226101:C:T	GCK	physical_distance						FALSE
M_VLDL_FC	7:44580876:G:T	7	44580876	T	G	0.1677	0.0373	0.0022	62.9	645756	-+	chrom7_12	7:44226101:C:T	GCK	physical_distance						FALSE
S_VLDL_FC	7:44580876:G:T	7	44580876	T	G	0.1677	0.038	0.0022	65.49	645761	-+	chrom7_12	7:44226101:C:T	GCK	physical_distance						FALSE
IDL_P	7:44580876:G:T	7	44580876	T	G	0.1677	0.0424	0.0022	83	645752	-+	chrom7_12	7:44226101:C:T	GCK	physical_distance						FALSE
IDL_CE	7:44580876:G:T	7	44580876	T	G	0.1677	0.0364	0.0022	63.35	645787	-+	chrom7_12	7:44226101:C:T	GCK	physical_distance						FALSE
IDL_FC	7:44580876:G:T	7	44580876	T	G	0.1677	0.0383	0.0022	69.7	645772	-+	chrom7_12	7:44226101:C:T	GCK	physical_distance						FALSE
L_LDL_P	7:44580876:G:T	7	44580876	T	G	0.1677	0.0374	0.0022	64.16	645759	-+	chrom7_12	7:44226101:C:T	GCK	physical_distance						FALSE
L_LDL_FC	7:44580876:G:T	7	44580876	T	G	0.1677	0.0376	0.0022	65.08	645771	-+	chrom7_12	7:44226101:C:T	GCK	physical_distance						FALSE
M_LDL_FC	7:44580876:G:T	7	44580876	T	G	0.1677	0.0355	0.0022	57.28	645783	-+	chrom7_12	7:44226101:C:T	GCK	physical_distance						FALSE
S_LDL_FC	7:44580876:G:T	7	44580876	T	G	0.1677	0.0327	0.0022	49.68	645778	-+	chrom7_12	7:44226101:C:T	GCK	physical_distance						FALSE
Remnant_C	7:44580876:G:T	7	44580876	T	G	0.1677	0.0407	0.0022	75.89	645266	-+	chrom7_12	7:44226101:C:T	GCK	physical_distance						FALSE
VLDL_C	7:44580876:G:T	7	44580876	T	G	0.1677	0.0362	0.0022	59.79	645405	-+	chrom7_12	7:44226101:C:T	GCK	physical_distance						FALSE
VLDL_CE	7:44580876:G:T	7	44580876	T	G	0.1677	0.0398	0.0022	71.64	645501	-+	chrom7_12	7:44226101:C:T	GCK	physical_distance						FALSE
LDL_FC	7:44580876:G:T	7	44580876	T	G	0.1677	0.037	0.0022	62.84	645753	-+	chrom7_12	7:44226101:C:T	GCK	physical_distance						FALSE
ApoB_by_ApoA1	7:44580876:G:T	7	44580876	T	G	0.1677	0.0364	0.0022	63.17	645738	-+	chrom7_12	7:44226101:C:T	GCK	physical_distance						FALSE
LA_pct	7:44580876:G:T	7	44580876	T	G	0.1676	0.0175	0.0023	13.85	657025	++	chrom7_12	7:44226101:C:T	GCK	physical_distance						FALSE
M_VLDL_C	7:44580876:G:T	7	44580876	T	G	0.1677	0.0418	0.0022	78.38	645736	-+	chrom7_12	7:44226101:C:T	GCK	physical_distance						FALSE
IDL_C	7:44580876:G:T	7	44580876	T	G	0.1677	0.0372	0.0022	66.01	645761	-+	chrom7_12	7:44226101:C:T	GCK	physical_distance						FALSE
XL_VLDL_C_pct	7:44580876:G:T	7	44580876	T	G	0.1677	0.0187	0.0022	16.1	645196	++	chrom7_12	7:44226101:C:T	GCK	physical_distance						FALSE
XL_VLDL_FC_pct	7:44580876:G:T	7	44580876	T	G	0.1677	0.0262	0.0023	29.74	645337	++	chrom7_12	7:44226101:C:T	GCK	physical_distance						FALSE
M_VLDL_C_pct	7:44580876:G:T	7	44580876	T	G	0.1677	0.0235	0.0022	26.34	645685	++	chrom7_12	7:44226101:C:T	GCK	physical_distance						FALSE
M_VLDL_CE_pct	7:44580876:G:T	7	44580876	T	G	0.1677	0.0203	0.0022	19.99	645687	++	chrom7_12	7:44226101:C:T	GCK	physical_distance						FALSE
M_VLDL_FC_pct	7:44580876:G:T	7	44580876	T	G	0.1677	0.032	0.0022	47.05	645638	++	chrom7_12	7:44226101:C:T	GCK	physical_distance						FALSE
M_VLDL_TG_pct	7:44580876:G:T	7	44580876	T	G	0.1677	-0.0265	0.0022	32.9	645667	--	chrom7_12	7:44226101:C:T	GCK	physical_distance						FALSE
S_VLDL_PL_pct	7:44580876:G:T	7	44580876	T	G	0.1677	0.0245	0.0022	28.07	645646	++	chrom7_12	7:44226101:C:T	GCK	physical_distance						FALSE
S_VLDL_C_pct	7:44580876:G:T	7	44580876	T	G	0.1677	0.0352	0.0023	54.5	645652	++	chrom7_12	7:44226101:C:T	GCK	physical_distance						FALSE
S_VLDL_CE_pct	7:44580876:G:T	7	44580876	T	G	0.1677	0.0382	0.0023	61.9	645641	++	chrom7_12	7:44226101:C:T	GCK	physical_distance						FALSE
S_VLDL_FC_pct	7:44580876:G:T	7	44580876	T	G	0.1677	0.0261	0.0022	31.88	645651	++	chrom7_12	7:44226101:C:T	GCK	physical_distance						FALSE
S_VLDL_TG_pct	7:44580876:G:T	7	44580876	T	G	0.1677	-0.0325	0.0022	47.25	645653	--	chrom7_12	7:44226101:C:T	GCK	physical_distance						FALSE
XS_VLDL_C_pct	7:44580876:G:T	7	44580876	T	G	0.1677	0.0276	0.0022	36.35	645572	++	chrom7_12	7:44226101:C:T	GCK	physical_distance						FALSE
XS_VLDL_CE_pct	7:44580876:G:T	7	44580876	T	G	0.1677	0.0251	0.0022	30.7	645579	++	chrom7_12	7:44226101:C:T	GCK	physical_distance						FALSE
XS_VLDL_FC_pct	7:44580876:G:T	7	44580876	T	G	0.1677	0.036	0.0023	53.49	645551	++	chrom7_12	7:44226101:C:T	GCK	physical_distance						FALSE
XS_VLDL_TG_pct	7:44580876:G:T	7	44580876	T	G	0.1677	-0.0302	0.0022	42.96	645541	--	chrom7_12	7:44226101:C:T	GCK	physical_distance						FALSE
IDL_C_pct	7:44580876:G:T	7	44580876	T	G	0.1677	0.019	0.0022	17.24	645562	++	chrom7_12	7:44226101:C:T	GCK	physical_distance						FALSE
IDL_FC_pct	7:44580876:G:T	7	44580876	T	G	0.1677	0.0161	0.0023	11.19	645526	++	chrom7_12	7:44226101:C:T	GCK	physical_distance						FALSE
IDL_TG_pct	7:44580876:G:T	7	44580876	T	G	0.1677	-0.0248	0.0022	29.21	645518	--	chrom7_12	7:44226101:C:T	GCK	physical_distance						FALSE
L_LDL_C_pct	7:44580876:G:T	7	44580876	T	G	0.1677	0.0188	0.0023	16.26	645476	++	chrom7_12	7:44226101:C:T	GCK	physical_distance						FALSE
L_LDL_TG_pct	7:44580876:G:T	7	44580876	T	G	0.1677	-0.0246	0.0022	28.07	645491	--	chrom7_12	7:44226101:C:T	GCK	physical_distance						FALSE
M_LDL_TG_pct	7:44580876:G:T	7	44580876	T	G	0.1677	-0.0264	0.0022	31.85	645470	--	chrom7_12	7:44226101:C:T	GCK	physical_distance						FALSE
L_HDL_PL_pct	7:44580876:G:T	7	44580876	T	G	0.1677	-0.0229	0.0022	24.09	645471	--	chrom7_12	7:44226101:C:T	GCK	physical_distance						FALSE
S_HDL_PL_pct	7:44580876:G:T	7	44580876	T	G	0.1677	-0.0197	0.0022	18.17	645600	--	chrom7_12	7:44226101:C:T	GCK	physical_distance						FALSE
Sphingomyelins	7:44581986:T:C	7	44581986	T	C	0.7738	-0.0213	0.0019	29.46	657191	--	chrom7_12	7:44226101:C:T	GCK	physical_distance						FALSE
ApoB	7:44581986:T:C	7	44581986	T	C	0.777	-0.0348	0.0019	70.98	645786	--	chrom7_12	7:44226101:C:T	GCK	physical_distance						FALSE
S_VLDL_PL	7:44581986:T:C	7	44581986	T	C	0.777	-0.0294	0.002	50.63	645745	--	chrom7_12	7:44226101:C:T	GCK	physical_distance						FALSE
IDL_PL	7:44581986:T:C	7	44581986	T	C	0.7774	-0.0338	0.0019	70.13	645759	--	chrom7_12	7:44226101:C:T	GCK	physical_distance						FALSE
L_LDL_PL	7:44581986:T:C	7	44581986	T	C	0.7769	-0.0339	0.002	66.58	645786	--	chrom7_12	7:44226101:C:T	GCK	physical_distance						FALSE
L_LDL_CE	7:44581986:T:C	7	44581986	T	C	0.7768	-0.0311	0.002	56.41	645780	--	chrom7_12	7:44226101:C:T	GCK	physical_distance						FALSE
M_LDL_P	7:44581986:T:C	7	44581986	T	C	0.7768	-0.0321	0.002	59.23	645764	--	chrom7_12	7:44226101:C:T	GCK	physical_distance						FALSE
M_LDL_PL	7:44581986:T:C	7	44581986	T	C	0.7768	-0.0303	0.002	53.64	645785	--	chrom7_12	7:44226101:C:T	GCK	physical_distance						FALSE
M_LDL_CE	7:44581986:T:C	7	44581986	T	C	0.7767	-0.0289	0.002	48.32	645784	--	chrom7_12	7:44226101:C:T	GCK	physical_distance						FALSE
S_LDL_P	7:44581986:T:C	7	44581986	T	C	0.777	-0.0336	0.002	65.78	645747	--	chrom7_12	7:44226101:C:T	GCK	physical_distance						FALSE
S_LDL_PL	7:44581986:T:C	7	44581986	T	C	0.7773	-0.0282	0.0019	47.87	645762	--	chrom7_12	7:44226101:C:T	GCK	physical_distance						FALSE
S_LDL_CE	7:44581986:T:C	7	44581986	T	C	0.7768	-0.0315	0.002	57.49	645767	--	chrom7_12	7:44226101:C:T	GCK	physical_distance						FALSE
Total_C	7:44581986:T:C	7	44581986	T	C	0.7771	-0.0293	0.0019	51.28	645268	--	chrom7_12	7:44226101:C:T	GCK	physical_distance						FALSE
non_HDL_C	7:44581986:T:C	7	44581986	T	C	0.7771	-0.0347	0.002	70	645268	--	chrom7_12	7:44226101:C:T	GCK	physical_distance						FALSE
LDL_C	7:44581986:T:C	7	44581986	T	C	0.7768	-0.0321	0.002	59.75	645728	--	chrom7_12	7:44226101:C:T	GCK	physical_distance						FALSE
Total_PL	7:44581986:T:C	7	44581986	T	C	0.7771	-0.0181	0.0019	20.33	645346	--	chrom7_12	7:44226101:C:T	GCK	physical_distance						FALSE
LDL_PL	7:44581986:T:C	7	44581986	T	C	0.7769	-0.0327	0.002	62.44	645748	--	chrom7_12	7:44226101:C:T	GCK	physical_distance						FALSE
Total_CE	7:44581986:T:C	7	44581986	T	C	0.7771	-0.028	0.0019	47.06	645404	--	chrom7_12	7:44226101:C:T	GCK	physical_distance						FALSE
LDL_CE	7:44581986:T:C	7	44581986	T	C	0.7768	-0.0314	0.002	56.98	645744	--	chrom7_12	7:44226101:C:T	GCK	physical_distance						FALSE
Total_FC	7:44581986:T:C	7	44581986	T	C	0.7771	-0.0318	0.0019	59.97	645324	--	chrom7_12	7:44226101:C:T	GCK	physical_distance						FALSE
Total_L	7:44581986:T:C	7	44581986	T	C	0.777	-0.0244	0.002	34.69	645097	--	chrom7_12	7:44226101:C:T	GCK	physical_distance						FALSE
LDL_L	7:44581986:T:C	7	44581986	T	C	0.777	-0.0319	0.002	59.41	645522	--	chrom7_12	7:44226101:C:T	GCK	physical_distance						FALSE
LDL_P	7:44581986:T:C	7	44581986	T	C	0.777	-0.0338	0.0019	66.74	645720	--	chrom7_12	7:44226101:C:T	GCK	physical_distance						FALSE
PUFA	7:44581986:T:C	7	44581986	T	C	0.7732	-0.0181	0.0019	20.5	657028	--	chrom7_12	7:44226101:C:T	GCK	physical_distance						FALSE
S_VLDL_C	7:44581986:T:C	7	44581986	T	C	0.777	-0.0337	0.002	65.91	645735	--	chrom7_12	7:44226101:C:T	GCK	physical_distance						FALSE
IDL_L	7:44581986:T:C	7	44581986	T	C	0.7773	-0.0331	0.0019	66.79	645652	--	chrom7_12	7:44226101:C:T	GCK	physical_distance						FALSE
L_LDL_L	7:44581986:T:C	7	44581986	T	C	0.777	-0.0322	0.0019	60.72	645653	--	chrom7_12	7:44226101:C:T	GCK	physical_distance						FALSE
L_LDL_C	7:44581986:T:C	7	44581986	T	C	0.7769	-0.0319	0.002	59.5	645746	--	chrom7_12	7:44226101:C:T	GCK	physical_distance						FALSE
M_LDL_L	7:44581986:T:C	7	44581986	T	C	0.7768	-0.0299	0.002	51.98	645653	--	chrom7_12	7:44226101:C:T	GCK	physical_distance						FALSE
M_LDL_C	7:44581986:T:C	7	44581986	T	C	0.7767	-0.0302	0.002	52.84	645766	--	chrom7_12	7:44226101:C:T	GCK	physical_distance						FALSE
S_LDL_L	7:44581986:T:C	7	44581986	T	C	0.7771	-0.0303	0.0019	54.04	645592	--	chrom7_12	7:44226101:C:T	GCK	physical_distance						FALSE
S_LDL_C	7:44581986:T:C	7	44581986	T	C	0.7769	-0.0316	0.002	58.1	645752	--	chrom7_12	7:44226101:C:T	GCK	physical_distance						FALSE
XL_VLDL_TG_pct	7:44581986:T:C	7	44581986	T	C	0.7766	0.0238	0.002	31.23	645580	++	chrom7_12	7:44226101:C:T	GCK	physical_distance						FALSE
L_HDL_FC_pct	7:44581986:T:C	7	44581986	T	C	0.778	-0.0141	0.0019	13.34	645477	--	chrom7_12	7:44226101:C:T	GCK	physical_distance						FALSE
S_HDL_FC_pct	7:44581986:T:C	7	44581986	T	C	0.7776	-0.0139	0.0018	13.38	645474	--	chrom7_12	7:44226101:C:T	GCK	physical_distance						FALSE
S_VLDL_P	7:44582331:A:G	7	44582331	A	G	0.777	-0.0224	0.0019	30.24	645713	--	chrom7_12	7:44226101:C:T	GCK	physical_distance						FALSE
S_VLDL_CE	7:44582331:A:G	7	44582331	A	G	0.7769	-0.0333	0.002	64.71	645755	--	chrom7_12	7:44226101:C:T	GCK	physical_distance						FALSE
XS_VLDL_P	7:44582331:A:G	7	44582331	A	G	0.777	-0.0322	0.0019	63.08	645717	--	chrom7_12	7:44226101:C:T	GCK	physical_distance						FALSE
XS_VLDL_PL	7:44582331:A:G	7	44582331	A	G	0.777	-0.0287	0.0019	50.41	645732	--	chrom7_12	7:44226101:C:T	GCK	physical_distance						FALSE
XS_VLDL_CE	7:44582331:A:G	7	44582331	A	G	0.7771	-0.0353	0.0019	75.96	645761	--	chrom7_12	7:44226101:C:T	GCK	physical_distance						FALSE
XS_VLDL_FC	7:44582331:A:G	7	44582331	A	G	0.777	-0.0325	0.0019	64.13	645729	--	chrom7_12	7:44226101:C:T	GCK	physical_distance						FALSE
VLDL_P	7:44582331:A:G	7	44582331	A	G	0.7771	-0.0268	0.002	42.28	645382	+-	chrom7_12	7:44226101:C:T	GCK	physical_distance						FALSE
S_VLDL_L	7:44582331:A:G	7	44582331	A	G	0.777	-0.023	0.0019	31.61	645645	+-	chrom7_12	7:44226101:C:T	GCK	physical_distance						FALSE
XS_VLDL_L	7:44582331:A:G	7	44582331	A	G	0.7771	-0.0301	0.0019	55.13	645634	--	chrom7_12	7:44226101:C:T	GCK	physical_distance						FALSE
XS_VLDL_C	7:44582331:A:G	7	44582331	A	G	0.777	-0.035	0.0019	74.52	645703	--	chrom7_12	7:44226101:C:T	GCK	physical_distance						FALSE
XL_VLDL_PL_pct	7:44582331:A:G	7	44582331	A	G	0.7763	-0.0368	0.002	71.46	645011	--	chrom7_12	7:44226101:C:T	GCK	physical_distance						FALSE
L_VLDL_PL_pct	7:44582331:A:G	7	44582331	A	G	0.777	-0.0187	0.002	20.66	645297	--	chrom7_12	7:44226101:C:T	GCK	physical_distance						FALSE
L_VLDL_C_pct	7:44582331:A:G	7	44582331	A	G	0.7764	-0.0272	0.002	40.28	645411	--	chrom7_12	7:44226101:C:T	GCK	physical_distance						FALSE
L_VLDL_CE_pct	7:44582331:A:G	7	44582331	A	G	0.7767	-0.0238	0.002	32.24	645442	--	chrom7_12	7:44226101:C:T	GCK	physical_distance						FALSE
L_VLDL_FC_pct	7:44582331:A:G	7	44582331	A	G	0.7762	-0.0284	0.0021	42.69	645408	--	chrom7_12	7:44226101:C:T	GCK	physical_distance						FALSE
L_VLDL_TG_pct	7:44582331:A:G	7	44582331	A	G	0.7762	0.0307	0.002	50.14	645363	++	chrom7_12	7:44226101:C:T	GCK	physical_distance						FALSE
M_VLDL_PL_pct	7:44582331:A:G	7	44582331	A	G	0.7768	-0.0317	0.002	57.64	645589	--	chrom7_12	7:44226101:C:T	GCK	physical_distance						FALSE
DHA_pct	7:44595060:T:A	7	44595060	A	T	0.4225	0.0151	0.0017	18.27	656891	-+	chrom7_12	7:44226101:C:T	GCK	physical_distance						FALSE
XL_VLDL_PL	7:44597951:C:T	7	44597951	T	C	0.4238	-0.0172	0.0016	25.1	645609	--	chrom7_12	7:44226101:C:T	GCK	physical_distance						FALSE
XL_VLDL_CE	7:44597951:C:T	7	44597951	T	C	0.4238	-0.0227	0.0016	42.73	645699	--	chrom7_12	7:44226101:C:T	GCK	physical_distance						FALSE
XL_VLDL_FC	7:44597951:C:T	7	44597951	T	C	0.4238	-0.0186	0.0016	29.01	645618	--	chrom7_12	7:44226101:C:T	GCK	physical_distance						FALSE
L_VLDL_CE	7:44597951:C:T	7	44597951	T	C	0.4238	-0.0224	0.0017	40.96	645712	--	chrom7_12	7:44226101:C:T	GCK	physical_distance						FALSE
M_HDL_CE	7:44597951:C:T	7	44597951	T	C	0.4238	0.0119	0.0016	13.59	645792	-+	chrom7_12	7:44226101:C:T	GCK	physical_distance						FALSE
VLDL_PL	7:44597951:C:T	7	44597951	T	C	0.4238	-0.0214	0.0017	37.56	645412	--	chrom7_12	7:44226101:C:T	GCK	physical_distance						FALSE
VLDL_FC	7:44597951:C:T	7	44597951	T	C	0.4238	-0.0236	0.0017	45.38	645423	--	chrom7_12	7:44226101:C:T	GCK	physical_distance						FALSE
VLDL_L	7:44597951:C:T	7	44597951	T	C	0.4238	-0.019	0.0017	29.71	645298	--	chrom7_12	7:44226101:C:T	GCK	physical_distance						FALSE
XL_VLDL_C	7:44597951:C:T	7	44597951	T	C	0.4238	-0.0208	0.0016	36.27	645563	--	chrom7_12	7:44226101:C:T	GCK	physical_distance						FALSE
L_VLDL_C	7:44597951:C:T	7	44597951	T	C	0.4238	-0.0199	0.0016	33.22	645609	--	chrom7_12	7:44226101:C:T	GCK	physical_distance						FALSE
M_VLDL_L	7:44597951:C:T	7	44597951	T	C	0.4238	-0.0211	0.0017	35.99	645646	--	chrom7_12	7:44226101:C:T	GCK	physical_distance						FALSE
M_LDL_PL_pct	7:44597951:C:T	7	44597951	T	C	0.4237	0.0137	0.0018	14.29	645564	++	chrom7_12	7:44226101:C:T	GCK	physical_distance						FALSE
M_LDL_CE_pct	7:44597951:C:T	7	44597951	T	C	0.4237	-0.0179	0.0017	24.76	645587	--	chrom7_12	7:44226101:C:T	GCK	physical_distance						FALSE
S_LDL_PL_pct	7:44597951:C:T	7	44597951	T	C	0.4237	0.0212	0.0017	34.51	645497	++	chrom7_12	7:44226101:C:T	GCK	physical_distance						FALSE
S_LDL_CE_pct	7:44597951:C:T	7	44597951	T	C	0.4237	-0.0248	0.0017	46.31	645517	--	chrom7_12	7:44226101:C:T	GCK	physical_distance						FALSE
L_HDL_TG_pct	7:44597951:C:T	7	44597951	T	C	0.4239	-0.0162	0.0016	23.53	645468	--	chrom7_12	7:44226101:C:T	GCK	physical_distance						FALSE
M_HDL_CE_pct	7:44597951:C:T	7	44597951	T	C	0.4238	0.0134	0.0016	15.32	645554	++	chrom7_12	7:44226101:C:T	GCK	physical_distance						FALSE
M_HDL_TG_pct	7:44597951:C:T	7	44597951	T	C	0.4238	-0.0163	0.0016	23.03	645568	--	chrom7_12	7:44226101:C:T	GCK	physical_distance						FALSE
M_LDL_C_pct	7:44602187:G:T	7	44602187	T	G	0.4079	-0.0223	0.0018	36.34	645495	--	chrom7_12	7:44226101:C:T	GCK	physical_distance						FALSE
S_LDL_C_pct	7:44602187:G:T	7	44602187	T	G	0.4079	-0.0254	0.0018	46.44	645498	--	chrom7_12	7:44226101:C:T	GCK	physical_distance						FALSE
Gln	7:44671391:T:G	7	44671391	T	G	0.596	-0.0172	0.0017	22.4	657229	--	chrom7_12	7:44226101:C:T	GCK	physical_distance						FALSE
Leu	7:44682938:G:A	7	44682938	A	G	0.1492	0.0187	0.0029	10.09	657272	++	chrom7_12	7:44226101:C:T	GCK	physical_distance						FALSE
Total_BCAA	7:44682938:G:A	7	44682938	A	G	0.1497	0.0203	0.0029	11.71	657080	++	chrom7_12	7:44226101:C:T	GCK	physical_distance						FALSE
Val	7:44693897:G:T	7	44693897	T	G	0.1324	0.0214	0.0029	12.75	657172	++	chrom7_12	7:44226101:C:T	GCK	physical_distance						FALSE
Ala	7:44695725:T:C	7	44695725	T	C	0.8693	-0.0267	0.003	18.43	657135	--	chrom7_12	7:44226101:C:T	GCK	physical_distance						FALSE
M_HDL_C	7:44710331:T:C	7	44710331	T	C	0.4676	0.0111	0.0015	12.58	645772	++	chrom7_12	7:44226101:C:T	GCK	physical_distance						FALSE
ApoA1	7:44770751:G:A	7	44770751	A	G	0.1183	-0.0185	0.0024	14.13	645788	--	chrom7_12	7:44226101:C:T	GCK	physical_distance						FALSE
L_HDL_P	7:44770751:G:A	7	44770751	A	G	0.1184	-0.0171	0.0022	13.84	645758	--	chrom7_12	7:44226101:C:T	GCK	physical_distance						FALSE
L_HDL_PL	7:44770751:G:A	7	44770751	A	G	0.1184	-0.0184	0.0022	15.68	645793	--	chrom7_12	7:44226101:C:T	GCK	physical_distance						FALSE
M_HDL_FC	7:44770751:G:A	7	44770751	A	G	0.1183	-0.0192	0.0024	15.33	645777	--	chrom7_12	7:44226101:C:T	GCK	physical_distance						FALSE
HDL_C	7:44770751:G:A	7	44770751	A	G	0.1184	-0.0169	0.0023	12.73	645635	--	chrom7_12	7:44226101:C:T	GCK	physical_distance						FALSE
HDL_PL	7:44770751:G:A	7	44770751	A	G	0.1183	-0.02	0.0023	16.82	645715	--	chrom7_12	7:44226101:C:T	GCK	physical_distance						FALSE
HDL_CE	7:44770751:G:A	7	44770751	A	G	0.1184	-0.0158	0.0023	11.09	645695	--	chrom7_12	7:44226101:C:T	GCK	physical_distance						FALSE
HDL_L	7:44770751:G:A	7	44770751	A	G	0.1183	-0.0195	0.0023	16.33	645431	--	chrom7_12	7:44226101:C:T	GCK	physical_distance						FALSE
L_HDL_L	7:44770751:G:A	7	44770751	A	G	0.1184	-0.0177	0.0022	14.7	645652	--	chrom7_12	7:44226101:C:T	GCK	physical_distance						FALSE
XL_HDL_FC_pct	7:44770751:G:A	7	44770751	A	G	0.1184	0.0171	0.0023	13.18	645460	++	chrom7_12	7:44226101:C:T	GCK	physical_distance						FALSE
HDL_size	7:44779976:T:C	7	44779976	T	C	0.8812	0.0162	0.0022	12.38	645784	++	chrom7_12	7:44226101:C:T	GCK	physical_distance						FALSE
Phosphoglyc	7:44779976:T:C	7	44779976	T	C	0.8817	0.018	0.0025	12.48	657185	++	chrom7_12	7:44226101:C:T	GCK	physical_distance						FALSE
Cholines	7:44779976:T:C	7	44779976	T	C	0.8817	0.0176	0.0025	12.1	657187	++	chrom7_12	7:44226101:C:T	GCK	physical_distance						FALSE
Phosphatidylc	7:44779976:T:C	7	44779976	T	C	0.8816	0.0191	0.0024	14.18	657191	++	chrom7_12	7:44226101:C:T	GCK	physical_distance						FALSE
XL_HDL_P	7:44779976:T:C	7	44779976	T	C	0.8812	0.0152	0.0023	10.41	645728	++	chrom7_12	7:44226101:C:T	GCK	physical_distance						FALSE
L_HDL_FC	7:44779976:T:C	7	44779976	T	C	0.8812	0.0174	0.0022	14.26	645772	++	chrom7_12	7:44226101:C:T	GCK	physical_distance						FALSE
HDL_FC	7:44779976:T:C	7	44779976	T	C	0.8812	0.0199	0.0023	17.71	645670	++	chrom7_12	7:44226101:C:T	GCK	physical_distance						FALSE
M_HDL_FC_pct	7:44779976:T:C	7	44779976	T	C	0.8812	0.0176	0.0023	14.24	645590	++	chrom7_12	7:44226101:C:T	GCK	physical_distance						FALSE
XL_HDL_C_pct	7:44781357:G:C	7	44781357	C	G	0.1172	0.016	0.0025	9.88	645444	++	chrom7_12	7:44226101:C:T	GCK	physical_distance						FALSE
Omega_6_by_Omega_3	7:44801682:T:C	7	44801682	T	C	0.8756	-0.0193	0.0024	14.65	656992	--	chrom7_12	7:44226101:C:T	GCK	physical_distance						FALSE
Citrate	7:44803907:C:CA	7	44803907	CA	C	0.1245	0.0223	0.0025	17.72	657204	++	chrom7_12	7:44226101:C:T	GCK	physical_distance						FALSE
Omega_3	7:44803944:G:T	7	44803944	T	G	0.1247	-0.0199	0.0024	16.08	657170	--	chrom7_12	7:44226101:C:T	GCK	physical_distance						FALSE
DHA	7:44803944:G:T	7	44803944	T	G	0.1247	-0.0234	0.0024	21.22	657103	--	chrom7_12	7:44226101:C:T	GCK	physical_distance						FALSE
Omega_3_pct	7:44803944:G:T	7	44803944	T	G	0.1247	-0.0196	0.0024	15.13	656957	--	chrom7_12	7:44226101:C:T	GCK	physical_distance						FALSE
M_HDL_P	7:44821430:C:T	7	44821430	T	C	0.0625	-0.0245	0.0032	13.82	645774	--	chrom7_12	7:44226101:C:T	GCK	physical_distance						FALSE
M_HDL_PL	7:44821430:C:T	7	44821430	T	C	0.0625	-0.0272	0.0033	16.2	645784	--	chrom7_12	7:44226101:C:T	GCK	physical_distance						FALSE
M_HDL_L	7:44821430:C:T	7	44821430	T	C	0.0625	-0.0261	0.0032	15.22	645650	--	chrom7_12	7:44226101:C:T	GCK	physical_distance						FALSE
HDL_P	7:44834497:G:T	7	44834497	T	G	0.0626	-0.0228	0.0033	11.48	645680	--	chrom7_12	7:44226101:C:T	GCK	physical_distance						FALSE
Total_P	7:44836268:C:G	7	44836268	C	G	0.9374	0.0219	0.0033	10.57	645251	++	chrom7_12	7:44226101:C:T	GCK	physical_distance						FALSE
Acetate	7:44889508:G:A	7	44889508	A	G	0.4298	0.0108	0.0018	9	657094	++	chrom7_12	7:44226101:C:T	GCK	physical_distance						FALSE
Lactate	7:44932538:C:A	7	44932538	A	C	0.4239	-0.0133	0.0018	13.45	657144	--	chrom7_12	7:44226101:C:T	GCK	physical_distance						FALSE
L_HDL_TG	7:44947489:C:T	7	44947489	T	C	0.807	0.0137	0.002	10.7	645684	++	chrom7_12	7:44226101:C:T	GCK	physical_distance						FALSE
M_VLDL_C_pct	7:46410076:C:T	7	46410076	T	C	0.0853	-0.0177	0.0029	9.21	645685	+-	chrom7_13	7:46753491:C:A	LOC730338	physical_distance						FALSE
M_VLDL_CE_pct	7:46410076:C:T	7	46410076	T	C	0.0853	-0.0174	0.0029	9	645687	+-	chrom7_13	7:46753491:C:A	LOC730338	physical_distance						FALSE
M_VLDL_TG_pct	7:46410076:C:T	7	46410076	T	C	0.0853	0.0181	0.0029	9.53	645667	-+	chrom7_13	7:46753491:C:A	LOC730338	physical_distance						FALSE
XL_VLDL_FC_pct	7:46412619:C:T	7	46412619	T	C	0.0858	-0.0188	0.003	9.54	645337	+-	chrom7_13	7:46753491:C:A	LOC730338	physical_distance						FALSE
M_VLDL_PL_pct	7:46412619:C:T	7	46412619	T	C	0.0856	-0.0185	0.0029	9.7	645589	+-	chrom7_13	7:46753491:C:A	LOC730338	physical_distance						FALSE
M_VLDL_FC_pct	7:46412619:C:T	7	46412619	T	C	0.0856	-0.0177	0.0029	9.08	645638	+-	chrom7_13	7:46753491:C:A	LOC730338	physical_distance						FALSE
Creatinine	7:46753491:C:A	7	46753491	A	C	0.6384	0.0189	0.0015	36.3	642020	-+	chrom7_13	7:46753491:C:A	LOC730338	physical_distance						FALSE
Unsaturation	7:49863017:A:T	7	49863017	A	T	0.7385	0.0109	0.0018	8.72	657198	++	chrom7_14	7:50427982:G:A	IKZF1	physical_distance						FALSE
ApoA1	7:50271064:A:G	7	50271064	A	G	0.6753	-0.0154	0.0016	20.73	645788	--	chrom7_14	7:50427982:G:A	IKZF1	physical_distance						FALSE
M_HDL_P	7:50271064:A:G	7	50271064	A	G	0.6753	-0.0147	0.0016	18.7	645774	--	chrom7_14	7:50427982:G:A	IKZF1	physical_distance						FALSE
M_HDL_PL	7:50271064:A:G	7	50271064	A	G	0.6751	-0.0133	0.0017	14.83	645784	--	chrom7_14	7:50427982:G:A	IKZF1	physical_distance						FALSE
M_HDL_CE	7:50271064:A:G	7	50271064	A	G	0.6753	-0.0143	0.0016	17.76	645792	--	chrom7_14	7:50427982:G:A	IKZF1	physical_distance						FALSE
M_HDL_FC	7:50271064:A:G	7	50271064	A	G	0.6754	-0.0152	0.0016	20.4	645777	--	chrom7_14	7:50427982:G:A	IKZF1	physical_distance						FALSE
HDL_C	7:50271064:A:G	7	50271064	A	G	0.6756	-0.0154	0.0016	22.37	645635	--	chrom7_14	7:50427982:G:A	IKZF1	physical_distance						FALSE
HDL_CE	7:50271064:A:G	7	50271064	A	G	0.6756	-0.0154	0.0016	21.93	645695	--	chrom7_14	7:50427982:G:A	IKZF1	physical_distance						FALSE
HDL_P	7:50271064:A:G	7	50271064	A	G	0.675	-0.016	0.0017	20.82	645680	--	chrom7_14	7:50427982:G:A	IKZF1	physical_distance						FALSE
M_HDL_L	7:50271064:A:G	7	50271064	A	G	0.6752	-0.014	0.0016	16.64	645650	--	chrom7_14	7:50427982:G:A	IKZF1	physical_distance						FALSE
M_HDL_C	7:50271064:A:G	7	50271064	A	G	0.6753	-0.0146	0.0016	18.62	645772	--	chrom7_14	7:50427982:G:A	IKZF1	physical_distance						FALSE
L_LDL_PL_pct	7:50289669:C:A	7	50289669	A	C	0.3245	-0.0139	0.0018	14.12	645561	--	chrom7_14	7:50427982:G:A	IKZF1	physical_distance						FALSE
Phosphoglyc	7:50295305:CT:C	7	50295305	CT	C	0.6741	-0.0132	0.0017	14.52	657185	--	chrom7_14	7:50427982:G:A	IKZF1	physical_distance						FALSE
Cholines	7:50295305:CT:C	7	50295305	CT	C	0.6741	-0.0137	0.0017	15.76	657187	--	chrom7_14	7:50427982:G:A	IKZF1	physical_distance						FALSE
Phosphatidylc	7:50295305:CT:C	7	50295305	CT	C	0.6742	-0.014	0.0017	16.59	657191	--	chrom7_14	7:50427982:G:A	IKZF1	physical_distance						FALSE
Sphingomyelins	7:50295305:CT:C	7	50295305	CT	C	0.6742	-0.0107	0.0016	10.21	657191	--	chrom7_14	7:50427982:G:A	IKZF1	physical_distance						FALSE
Omega_6	7:50295305:CT:C	7	50295305	CT	C	0.6738	-0.0104	0.0017	8.83	657165	--	chrom7_14	7:50427982:G:A	IKZF1	physical_distance						FALSE
Total_PL	7:50295305:CT:C	7	50295305	CT	C	0.676	-0.0131	0.0017	14.14	645346	--	chrom7_14	7:50427982:G:A	IKZF1	physical_distance						FALSE
HDL_PL	7:50295305:CT:C	7	50295305	CT	C	0.6763	-0.0146	0.0016	19.24	645715	--	chrom7_14	7:50427982:G:A	IKZF1	physical_distance						FALSE
Total_CE	7:50295305:CT:C	7	50295305	CT	C	0.6759	-0.0106	0.0017	9.33	645404	--	chrom7_14	7:50427982:G:A	IKZF1	physical_distance						FALSE
HDL_FC	7:50295305:CT:C	7	50295305	CT	C	0.6765	-0.0153	0.0015	22.27	645670	--	chrom7_14	7:50427982:G:A	IKZF1	physical_distance						FALSE
Total_L	7:50295305:CT:C	7	50295305	CT	C	0.6759	-0.0103	0.0017	8.64	645097	--	chrom7_14	7:50427982:G:A	IKZF1	physical_distance						FALSE
HDL_L	7:50295305:CT:C	7	50295305	CT	C	0.6764	-0.0153	0.0016	21.35	645431	--	chrom7_14	7:50427982:G:A	IKZF1	physical_distance						FALSE
Total_P	7:50295305:CT:C	7	50295305	CT	C	0.6759	-0.0159	0.0017	20.38	645251	--	chrom7_14	7:50427982:G:A	IKZF1	physical_distance						FALSE
M_HDL_FC_pct	7:50295305:CT:C	7	50295305	CT	C	0.6767	-0.0152	0.0015	22.25	645590	--	chrom7_14	7:50427982:G:A	IKZF1	physical_distance						FALSE
S_HDL_FC	7:50299077:A:G	7	50299077	A	G	0.6714	-0.0118	0.0018	10.75	645769	--	chrom7_14	7:50427982:G:A	IKZF1	physical_distance						FALSE
ApoB_by_ApoA1	7:50304082:C:T	7	50304082	T	C	0.3239	0.0108	0.0017	9.51	645738	-+	chrom7_14	7:50427982:G:A	IKZF1	physical_distance						FALSE
L_VLDL_PL_pct	7:50304082:C:T	7	50304082	T	C	0.3239	0.0114	0.0017	10.19	645297	-+	chrom7_14	7:50427982:G:A	IKZF1	physical_distance						FALSE
L_HDL_TG_pct	7:50304082:C:T	7	50304082	T	C	0.3239	0.0103	0.0017	8.97	645468	-+	chrom7_14	7:50427982:G:A	IKZF1	physical_distance						FALSE
M_HDL_C_pct	7:50304082:C:T	7	50304082	T	C	0.3239	-0.0119	0.0017	11.41	645558	+-	chrom7_14	7:50427982:G:A	IKZF1	physical_distance						FALSE
M_HDL_TG_pct	7:50304082:C:T	7	50304082	T	C	0.3239	0.0109	0.0017	9.76	645568	-+	chrom7_14	7:50427982:G:A	IKZF1	physical_distance						FALSE
HDL_size	7:50305863:T:G	7	50305863	T	G	0.6803	-0.0111	0.0015	12.27	645784	--	chrom7_14	7:50427982:G:A	IKZF1	physical_distance						FALSE
XL_HDL_P	7:50305863:T:G	7	50305863	T	G	0.6801	-0.0127	0.0016	15.13	645728	--	chrom7_14	7:50427982:G:A	IKZF1	physical_distance						FALSE
XL_HDL_PL	7:50305863:T:G	7	50305863	T	G	0.6801	-0.01	0.0016	9.75	645766	--	chrom7_14	7:50427982:G:A	IKZF1	physical_distance						FALSE
XL_HDL_CE	7:50305863:T:G	7	50305863	T	G	0.6802	-0.012	0.0016	13.82	645752	--	chrom7_14	7:50427982:G:A	IKZF1	physical_distance						FALSE
L_HDL_P	7:50305863:T:G	7	50305863	T	G	0.6805	-0.0138	0.0015	19.13	645758	--	chrom7_14	7:50427982:G:A	IKZF1	physical_distance						FALSE
L_HDL_PL	7:50305863:T:G	7	50305863	T	G	0.6804	-0.0128	0.0015	16.34	645793	--	chrom7_14	7:50427982:G:A	IKZF1	physical_distance						FALSE
L_HDL_CE	7:50305863:T:G	7	50305863	T	G	0.6804	-0.0132	0.0015	17.2	645794	--	chrom7_14	7:50427982:G:A	IKZF1	physical_distance						FALSE
L_HDL_FC	7:50305863:T:G	7	50305863	T	G	0.6804	-0.0127	0.0015	16.17	645772	--	chrom7_14	7:50427982:G:A	IKZF1	physical_distance						FALSE
XL_HDL_L	7:50305863:T:G	7	50305863	T	G	0.6802	-0.0109	0.0016	11.5	645572	--	chrom7_14	7:50427982:G:A	IKZF1	physical_distance						FALSE
XL_HDL_C	7:50305863:T:G	7	50305863	T	G	0.6801	-0.0113	0.0016	12.07	645702	--	chrom7_14	7:50427982:G:A	IKZF1	physical_distance						FALSE
L_HDL_L	7:50305863:T:G	7	50305863	T	G	0.6805	-0.0131	0.0015	17.28	645652	--	chrom7_14	7:50427982:G:A	IKZF1	physical_distance						FALSE
L_HDL_C	7:50305863:T:G	7	50305863	T	G	0.6804	-0.0132	0.0015	17.23	645762	--	chrom7_14	7:50427982:G:A	IKZF1	physical_distance						FALSE
XL_HDL_FC_pct	7:50305863:T:G	7	50305863	T	G	0.6805	0.0139	0.0016	18.4	645460	++	chrom7_14	7:50427982:G:A	IKZF1	physical_distance						FALSE
L_HDL_C_pct	7:50305863:T:G	7	50305863	T	G	0.68	-0.0111	0.0017	10.6	645433	--	chrom7_14	7:50427982:G:A	IKZF1	physical_distance						FALSE
L_HDL_CE_pct	7:50305863:T:G	7	50305863	T	G	0.6797	-0.0108	0.0017	9.66	645425	--	chrom7_14	7:50427982:G:A	IKZF1	physical_distance						FALSE
M_HDL_PL_pct	7:50305863:T:G	7	50305863	T	G	0.6796	0.0123	0.0017	12.31	645550	++	chrom7_14	7:50427982:G:A	IKZF1	physical_distance						FALSE
S_HDL_FC_pct	7:50305863:T:G	7	50305863	T	G	0.6797	-0.01	0.0016	9.25	645474	--	chrom7_14	7:50427982:G:A	IKZF1	physical_distance						FALSE
L_LDL_C_pct	7:50308692:T:A	7	50308692	A	T	0.317	0.0108	0.0018	9.03	645476	++	chrom7_14	7:50427982:G:A	IKZF1	physical_distance						FALSE
L_LDL_CE_pct	7:50308811:G:C	7	50308811	C	G	0.3175	0.0115	0.0018	9.65	645497	++	chrom7_14	7:50427982:G:A	IKZF1	physical_distance						FALSE
L_VLDL_FC_pct	7:50320961:A:G	7	50320961	A	G	0.6735	-0.0111	0.0018	8.94	645408	+-	chrom7_14	7:50427982:G:A	IKZF1	physical_distance						FALSE
L_VLDL_TG_pct	7:50320961:A:G	7	50320961	A	G	0.6735	0.0118	0.0018	9.95	645363	-+	chrom7_14	7:50427982:G:A	IKZF1	physical_distance						FALSE
GlycA	7:50344474:A:C	7	50344474	A	C	0.6387	-0.0105	0.0017	9.01	657263	+-	chrom7_14	7:50427982:G:A	IKZF1	physical_distance						FALSE
Lactate	7:50427982:G:A	7	50427982	A	G	0.4242	0.016	0.0017	19.5	657144	++	chrom7_14	7:50427982:G:A	IKZF1	physical_distance						FALSE
Pyruvate	7:50427982:G:A	7	50427982	A	G	0.4244	0.0194	0.0017	28.17	657120	-+	chrom7_14	7:50427982:G:A	IKZF1	physical_distance						FALSE
Creatinine	7:50744908:C:T	7	50744908	T	C	0.0951	0.019	0.0024	14.14	642020	-+	chrom7_14	7:50427982:G:A	IKZF1	physical_distance						FALSE
Glucose	7:50788945:C:A	7	50788945	A	C	0.6682	-0.0163	0.0018	18.2	637264	+-	chrom7_14	7:50427982:G:A	IKZF1	physical_distance						FALSE
Albumin	7:50878598:G:C	7	50878598	C	G	0.8073	-0.0127	0.0021	8.61	653590	--	chrom7_14	7:50427982:G:A	IKZF1	physical_distance						FALSE
His	7:56076598:T:C	7	56076598	T	C	0.2387	0.0121	0.002	8.78	657266	++	chrom7_15	7:56122058:A:T	CCT6A	LD_and_CADD_score	7:56091983:T:C	0.939845	0.690308	splice_region_variant&intron_variant	0.172	FALSE
Ala	7:56090752:G:C	7	56090752	C	G	0.7581	-0.0131	0.002	10.22	657135	--	chrom7_15	7:56122058:A:T	CCT6A	LD_and_CADD_score	7:56091983:T:C	0.939845	0.690308	splice_region_variant&intron_variant	0.172	FALSE
Gly	7:56091983:T:C	7	56091983	T	C	0.2383	-0.0777	0.0018	413.09	657031	--	chrom7_15	7:56122058:A:T	CCT6A	LD_and_CADD_score	7:56091983:T:C	0.939845	0.690308	splice_region_variant&intron_variant	0.172	FALSE
XL_HDL_FC	7:65093568:T:A	7	65093568	A	T	0.4234	-0.0121	0.0016	14.05	645731	--	chrom7_16	7:65425894:A:G	GUSB	LD_and_CADD_score	7:65431686:A:G	0.739024	0.979525	missense_variant	9.21	FALSE
XL_HDL_C	7:65093568:T:A	7	65093568	A	T	0.4236	-0.0095	0.0015	9.66	645702	--	chrom7_16	7:65425894:A:G	GUSB	LD_and_CADD_score	7:65431686:A:G	0.739024	0.979525	missense_variant	9.21	FALSE
L_LDL_CE_pct	7:65261156:C:G	7	65261156	C	G	0.5415	0.0124	0.0021	8.75	460145	++	chrom7_16	7:65425894:A:G	GUSB	LD_and_CADD_score	7:65431686:A:G	0.739024	0.979525	missense_variant	9.21	FALSE
L_VLDL_CE	7:65331001:A:G	7	65331001	A	G	0.3997	0.0109	0.0017	10.36	645712	++	chrom7_16	7:65425894:A:G	GUSB	LD_and_CADD_score	7:65431686:A:G	0.739024	0.979525	missense_variant	9.21	FALSE
L_VLDL_C	7:65331001:A:G	7	65331001	A	G	0.3998	0.0101	0.0016	9.13	645609	++	chrom7_16	7:65425894:A:G	GUSB	LD_and_CADD_score	7:65431686:A:G	0.739024	0.979525	missense_variant	9.21	FALSE
S_LDL_PL_pct	7:65431686:A:G	7	65431686	A	G	0.436	-0.0135	0.0017	14.87	645497	--	chrom7_16	7:65425894:A:G	GUSB	LD_and_CADD_score	7:65431686:A:G	0.739024	0.979525	missense_variant	9.21	FALSE
S_LDL_CE_pct	7:65431686:A:G	7	65431686	A	G	0.4359	0.014	0.0017	15.68	645517	++	chrom7_16	7:65425894:A:G	GUSB	LD_and_CADD_score	7:65431686:A:G	0.739024	0.979525	missense_variant	9.21	FALSE
S_HDL_FC_pct	7:65567429:G:A	7	65567429	A	G	0.5729	-0.0095	0.0015	9.33	645474	--	chrom7_16	7:65425894:A:G	GUSB	LD_and_CADD_score	7:65431686:A:G	0.739024	0.979525	missense_variant	9.21	FALSE
L_HDL_FC_pct	7:65579722:G:T	7	65579722	T	G	0.5723	-0.0113	0.0016	12.49	645477	--	chrom7_16	7:65425894:A:G	GUSB	LD_and_CADD_score	7:65431686:A:G	0.739024	0.979525	missense_variant	9.21	FALSE
XL_HDL_L	7:65714970:G:T	7	65714970	T	G	0.573	-0.0089	0.0015	8.8	645572	--	chrom7_16	7:65425894:A:G	GUSB	LD_and_CADD_score	7:65431686:A:G	0.739024	0.979525	missense_variant	9.21	FALSE
ApoA1	7:69001508:C:T	7	69001508	T	C	0.3381	-0.0101	0.0016	9.52	645788	--	chrom7_17	7:69001508:C:T	CT66	physical_distance						FALSE
M_HDL_P	7:69001508:C:T	7	69001508	T	C	0.338	-0.0107	0.0016	10.52	645774	--	chrom7_17	7:69001508:C:T	CT66	physical_distance						FALSE
M_HDL_PL	7:69001508:C:T	7	69001508	T	C	0.338	-0.0114	0.0016	11.31	645784	--	chrom7_17	7:69001508:C:T	CT66	physical_distance						FALSE
M_HDL_FC	7:69001508:C:T	7	69001508	T	C	0.3381	-0.0097	0.0016	8.94	645777	--	chrom7_17	7:69001508:C:T	CT66	physical_distance						FALSE
HDL_PL	7:69001508:C:T	7	69001508	T	C	0.3381	-0.0098	0.0016	9.3	645715	--	chrom7_17	7:69001508:C:T	CT66	physical_distance						FALSE
M_HDL_L	7:69001508:C:T	7	69001508	T	C	0.338	-0.0111	0.0016	10.99	645650	--	chrom7_17	7:69001508:C:T	CT66	physical_distance						FALSE
S_HDL_PL	7:69085009:C:G	7	69085009	C	G	0.2956	-0.011	0.0018	8.74	645774	--	chrom7_17	7:69001508:C:T	CT66	physical_distance						FALSE
Gly	7:69177428:A:G	7	69177428	A	G	0.3575	-0.0108	0.0016	10.98	657031	--	chrom7_17	7:69001508:C:T	CT66	physical_distance						FALSE
M_HDL_CE	7:69187023:GC:G	7	69187023	G	GC	0.6475	0.0097	0.0016	8.86	645792	++	chrom7_17	7:69001508:C:T	CT66	physical_distance						FALSE
M_HDL_C	7:69242810:A:C	7	69242810	A	C	0.6463	0.0097	0.0016	9.03	645772	++	chrom7_17	7:69001508:C:T	CT66	physical_distance						FALSE
Omega_3	7:69950634:C:CA	7	69950634	CA	C	0.2314	-0.0114	0.0018	9.19	657170	--	chrom7_17	7:69001508:C:T	CT66	physical_distance						FALSE
DHA	7:69950634:C:CA	7	69950634	CA	C	0.2313	-0.0121	0.0019	9.92	657103	--	chrom7_17	7:69001508:C:T	CT66	physical_distance						FALSE
Omega_3_pct	7:69950634:C:CA	7	69950634	CA	C	0.2313	-0.0117	0.0019	9.3	656957	--	chrom7_17	7:69001508:C:T	CT66	physical_distance						FALSE
Omega_6_by_Omega_3	7:69950634:C:CA	7	69950634	CA	C	0.2313	0.0124	0.0019	10.38	656992	++	chrom7_17	7:69001508:C:T	CT66	physical_distance						FALSE
LA_pct	7:70001442:A:G	7	70001442	A	G	0.4957	-0.0101	0.0017	8.83	657025	--	chrom7_17	7:69001508:C:T	CT66	physical_distance						FALSE
L_VLDL_FC_pct	7:72841823:G:A	7	72841823	A	G	0.1681	0.0161	0.0023	11.86	645408	-+	chrom7_18	7:73020337:C:G	MLXIPL	LD_and_CADD_score	7:73030175:G:A	0.71693	0.962828	missense_variant	17.09	FALSE
DHA_pct	7:72869866:C:CT	7	72869866	CT	C	0.1227	0.025	0.0025	23.14	656891	++	chrom7_18	7:73020337:C:G	MLXIPL	LD_and_CADD_score	7:73030175:G:A	0.71693	0.962828	missense_variant	17.09	FALSE
Val	7:72970268:T:G	7	72970268	T	G	0.731	0.0172	0.0019	19.15	657172	++	chrom7_18	7:73020337:C:G	MLXIPL	LD_and_CADD_score	7:73030175:G:A	0.71693	0.962828	missense_variant	17.09	FALSE
L_LDL_CE	7:72973854:C:A	7	72973854	A	C	0.2659	-0.0172	0.0018	20.15	645780	--	chrom7_18	7:73020337:C:G	MLXIPL	LD_and_CADD_score	7:73030175:G:A	0.71693	0.962828	missense_variant	17.09	FALSE
LDL_C	7:72973854:C:A	7	72973854	A	C	0.2659	-0.0186	0.0018	23.34	645728	--	chrom7_18	7:73020337:C:G	MLXIPL	LD_and_CADD_score	7:73030175:G:A	0.71693	0.962828	missense_variant	17.09	FALSE
LDL_PL	7:72973854:C:A	7	72973854	A	C	0.2659	-0.0156	0.0018	16.74	645748	--	chrom7_18	7:73020337:C:G	MLXIPL	LD_and_CADD_score	7:73030175:G:A	0.71693	0.962828	missense_variant	17.09	FALSE
Total_FC	7:72973854:C:A	7	72973854	A	C	0.266	-0.0113	0.0018	9.26	645324	--	chrom7_18	7:73020337:C:G	MLXIPL	LD_and_CADD_score	7:73030175:G:A	0.71693	0.962828	missense_variant	17.09	FALSE
Total_P	7:72973854:C:A	7	72973854	A	C	0.266	-0.0161	0.0018	18.55	645251	--	chrom7_18	7:73020337:C:G	MLXIPL	LD_and_CADD_score	7:73030175:G:A	0.71693	0.962828	missense_variant	17.09	FALSE
L_LDL_L	7:72973854:C:A	7	72973854	A	C	0.266	-0.0129	0.0018	11.74	645653	--	chrom7_18	7:73020337:C:G	MLXIPL	LD_and_CADD_score	7:73030175:G:A	0.71693	0.962828	missense_variant	17.09	FALSE
L_LDL_P	7:72976048:C:T	7	72976048	T	C	0.2653	-0.0174	0.0018	20.62	645759	--	chrom7_18	7:73020337:C:G	MLXIPL	LD_and_CADD_score	7:73030175:G:A	0.71693	0.962828	missense_variant	17.09	FALSE
Omega_3_pct	7:72989390:A:G	7	72989390	A	G	0.8145	0.0326	0.002	57.71	656957	++	chrom7_18	7:73020337:C:G	MLXIPL	LD_and_CADD_score	7:73030175:G:A	0.71693	0.962828	missense_variant	17.09	FALSE
Albumin	7:72995954:C:T	7	72995954	T	C	0.2654	-0.0129	0.0019	11.05	653590	--	chrom7_18	7:73020337:C:G	MLXIPL	LD_and_CADD_score	7:73030175:G:A	0.71693	0.962828	missense_variant	17.09	FALSE
S_LDL_P	7:73016181:T:C	7	73016181	T	C	0.8125	0.0343	0.0021	61.09	645747	++	chrom7_18	7:73020337:C:G	MLXIPL	LD_and_CADD_score	7:73030175:G:A	0.71693	0.962828	missense_variant	17.09	FALSE
VLDL_C	7:73016181:T:C	7	73016181	T	C	0.8124	0.0508	0.0021	131.6	645405	++	chrom7_18	7:73020337:C:G	MLXIPL	LD_and_CADD_score	7:73030175:G:A	0.71693	0.962828	missense_variant	17.09	FALSE
VLDL_CE	7:73016181:T:C	7	73016181	T	C	0.8125	0.037	0.0021	70.1	645501	++	chrom7_18	7:73020337:C:G	MLXIPL	LD_and_CADD_score	7:73030175:G:A	0.71693	0.962828	missense_variant	17.09	FALSE
S_LDL_L	7:73016181:T:C	7	73016181	T	C	0.8125	0.0336	0.0021	59.25	645592	++	chrom7_18	7:73020337:C:G	MLXIPL	LD_and_CADD_score	7:73030175:G:A	0.71693	0.962828	missense_variant	17.09	FALSE
L_LDL_C_pct	7:73016862:T:C	7	73016862	T	C	0.8083	-0.0375	0.0025	51.92	460124	--	chrom7_18	7:73020337:C:G	MLXIPL	LD_and_CADD_score	7:73030175:G:A	0.71693	0.962828	missense_variant	17.09	FALSE
M_LDL_C_pct	7:73016862:T:C	7	73016862	T	C	0.8086	-0.0359	0.0026	43.27	460143	--	chrom7_18	7:73020337:C:G	MLXIPL	LD_and_CADD_score	7:73030175:G:A	0.71693	0.962828	missense_variant	17.09	FALSE
S_LDL_C_pct	7:73016862:T:C	7	73016862	T	C	0.8085	-0.0163	0.0026	9.47	460146	--	chrom7_18	7:73020337:C:G	MLXIPL	LD_and_CADD_score	7:73030175:G:A	0.71693	0.962828	missense_variant	17.09	FALSE
ApoB	7:73017657:C:T	7	73017657	T	C	0.1868	-0.0239	0.0021	30.25	645786	--	chrom7_18	7:73020337:C:G	MLXIPL	LD_and_CADD_score	7:73030175:G:A	0.71693	0.962828	missense_variant	17.09	FALSE
XS_VLDL_PL	7:73017657:C:T	7	73017657	T	C	0.1869	-0.0229	0.002	28.8	645732	--	chrom7_18	7:73020337:C:G	MLXIPL	LD_and_CADD_score	7:73030175:G:A	0.71693	0.962828	missense_variant	17.09	FALSE
S_LDL_PL	7:73017657:C:T	7	73017657	T	C	0.1869	-0.0191	0.002	20.2	645762	--	chrom7_18	7:73020337:C:G	MLXIPL	LD_and_CADD_score	7:73030175:G:A	0.71693	0.962828	missense_variant	17.09	FALSE
LDL_P	7:73017657:C:T	7	73017657	T	C	0.1868	-0.0266	0.0021	36.93	645720	--	chrom7_18	7:73020337:C:G	MLXIPL	LD_and_CADD_score	7:73030175:G:A	0.71693	0.962828	missense_variant	17.09	FALSE
M_HDL_PL	7:73018524:T:C	7	73018524	T	C	0.7211	0.0154	0.0021	13.04	460432	++	chrom7_18	7:73020337:C:G	MLXIPL	LD_and_CADD_score	7:73030175:G:A	0.71693	0.962828	missense_variant	17.09	FALSE
HDL_P	7:73018524:T:C	7	73018524	T	C	0.7212	0.0163	0.0021	14.33	460328	++	chrom7_18	7:73020337:C:G	MLXIPL	LD_and_CADD_score	7:73030175:G:A	0.71693	0.962828	missense_variant	17.09	FALSE
Gln	7:73020337:C:G	7	73020337	C	G	0.8739	-0.0661	0.0025	150.74	657229	--	chrom7_18	7:73020337:C:G	MLXIPL	LD_and_CADD_score	7:73030175:G:A	0.71693	0.962828	missense_variant	17.09	FALSE
His	7:73020337:C:G	7	73020337	C	G	0.874	-0.0234	0.0026	19.19	657266	--	chrom7_18	7:73020337:C:G	MLXIPL	LD_and_CADD_score	7:73030175:G:A	0.71693	0.962828	missense_variant	17.09	FALSE
GlycA	7:73020337:C:G	7	73020337	C	G	0.874	0.0987	0.0025	350.31	657263	++	chrom7_18	7:73020337:C:G	MLXIPL	LD_and_CADD_score	7:73030175:G:A	0.71693	0.962828	missense_variant	17.09	FALSE
M_VLDL_FC	7:73020337:C:G	7	73020337	C	G	0.8735	0.0515	0.0024	99.14	645756	++	chrom7_18	7:73020337:C:G	MLXIPL	LD_and_CADD_score	7:73030175:G:A	0.71693	0.962828	missense_variant	17.09	FALSE
S_VLDL_FC	7:73020337:C:G	7	73020337	C	G	0.8735	0.0457	0.0024	78.5	645761	++	chrom7_18	7:73020337:C:G	MLXIPL	LD_and_CADD_score	7:73030175:G:A	0.71693	0.962828	missense_variant	17.09	FALSE
S_VLDL_C	7:73020337:C:G	7	73020337	C	G	0.8735	0.0518	0.0024	101.3	645735	++	chrom7_18	7:73020337:C:G	MLXIPL	LD_and_CADD_score	7:73030175:G:A	0.71693	0.962828	missense_variant	17.09	FALSE
DHA	7:73020676:G:A	7	73020676	A	G	0.2631	-0.0247	0.0018	42.67	657103	--	chrom7_18	7:73020337:C:G	MLXIPL	LD_and_CADD_score	7:73030175:G:A	0.71693	0.962828	missense_variant	17.09	FALSE
non_HDL_C	7:73020676:G:A	7	73020676	A	G	0.2644	-0.0172	0.0018	20.08	645268	--	chrom7_18	7:73020337:C:G	MLXIPL	LD_and_CADD_score	7:73030175:G:A	0.71693	0.962828	missense_variant	17.09	FALSE
Total_PL	7:73020676:G:A	7	73020676	A	G	0.2645	-0.0239	0.0018	39.56	645346	--	chrom7_18	7:73020337:C:G	MLXIPL	LD_and_CADD_score	7:73030175:G:A	0.71693	0.962828	missense_variant	17.09	FALSE
LDL_L	7:73020676:G:A	7	73020676	A	G	0.2644	-0.0214	0.0018	30.66	645522	--	chrom7_18	7:73020337:C:G	MLXIPL	LD_and_CADD_score	7:73030175:G:A	0.71693	0.962828	missense_variant	17.09	FALSE
Ala	7:73022746:G:A	7	73022746	A	G	0.1269	0.0257	0.0025	23.27	657135	++	chrom7_18	7:73020337:C:G	MLXIPL	LD_and_CADD_score	7:73030175:G:A	0.71693	0.962828	missense_variant	17.09	FALSE
M_LDL_PL_pct	7:73022746:G:A	7	73022746	A	G	0.1273	0.0633	0.0025	135.72	645564	++	chrom7_18	7:73020337:C:G	MLXIPL	LD_and_CADD_score	7:73030175:G:A	0.71693	0.962828	missense_variant	17.09	FALSE
Phosphoglyc	7:73025975:A:G	7	73025975	A	G	0.8737	0.0431	0.0023	74.88	657185	++	chrom7_18	7:73020337:C:G	MLXIPL	LD_and_CADD_score	7:73030175:G:A	0.71693	0.962828	missense_variant	17.09	FALSE
Cholines	7:73025975:A:G	7	73025975	A	G	0.8737	0.032	0.0023	42.34	657187	++	chrom7_18	7:73020337:C:G	MLXIPL	LD_and_CADD_score	7:73030175:G:A	0.71693	0.962828	missense_variant	17.09	FALSE
Phosphatidylc	7:73025975:A:G	7	73025975	A	G	0.8737	0.0381	0.0023	59.79	657191	++	chrom7_18	7:73020337:C:G	MLXIPL	LD_and_CADD_score	7:73030175:G:A	0.71693	0.962828	missense_variant	17.09	FALSE
Omega_3	7:73025975:A:G	7	73025975	A	G	0.8737	0.0745	0.0023	227.22	657170	++	chrom7_18	7:73020337:C:G	MLXIPL	LD_and_CADD_score	7:73030175:G:A	0.71693	0.962828	missense_variant	17.09	FALSE
Omega_6	7:73025975:A:G	7	73025975	A	G	0.8737	0.0606	0.0024	138.92	657165	++	chrom7_18	7:73020337:C:G	MLXIPL	LD_and_CADD_score	7:73030175:G:A	0.71693	0.962828	missense_variant	17.09	FALSE
MUFA	7:73025975:A:G	7	73025975	A	G	0.8737	0.1057	0.0024	411.5	657130	++	chrom7_18	7:73020337:C:G	MLXIPL	LD_and_CADD_score	7:73030175:G:A	0.71693	0.962828	missense_variant	17.09	FALSE
SFA	7:73025975:A:G	7	73025975	A	G	0.8737	0.0816	0.0024	242.56	657151	++	chrom7_18	7:73020337:C:G	MLXIPL	LD_and_CADD_score	7:73030175:G:A	0.71693	0.962828	missense_variant	17.09	FALSE
LA	7:73025975:A:G	7	73025975	A	G	0.8737	0.0568	0.0024	119.05	657178	++	chrom7_18	7:73020337:C:G	MLXIPL	LD_and_CADD_score	7:73030175:G:A	0.71693	0.962828	missense_variant	17.09	FALSE
Citrate	7:73025975:A:G	7	73025975	A	G	0.8738	-0.0603	0.0025	132.42	657204	--	chrom7_18	7:73020337:C:G	MLXIPL	LD_and_CADD_score	7:73030175:G:A	0.71693	0.962828	missense_variant	17.09	FALSE
XXL_VLDL_CE	7:73025975:A:G	7	73025975	A	G	0.8733	0.1015	0.0024	388.38	645599	++	chrom7_18	7:73020337:C:G	MLXIPL	LD_and_CADD_score	7:73030175:G:A	0.71693	0.962828	missense_variant	17.09	FALSE
XL_VLDL_CE	7:73025975:A:G	7	73025975	A	G	0.8734	0.0866	0.0024	285.71	645699	++	chrom7_18	7:73020337:C:G	MLXIPL	LD_and_CADD_score	7:73030175:G:A	0.71693	0.962828	missense_variant	17.09	FALSE
XL_VLDL_FC	7:73025975:A:G	7	73025975	A	G	0.8733	0.098	0.0024	367.48	645618	++	chrom7_18	7:73020337:C:G	MLXIPL	LD_and_CADD_score	7:73030175:G:A	0.71693	0.962828	missense_variant	17.09	FALSE
L_VLDL_P	7:73025975:A:G	7	73025975	A	G	0.8733	0.1079	0.0024	447.17	645607	++	chrom7_18	7:73020337:C:G	MLXIPL	LD_and_CADD_score	7:73030175:G:A	0.71693	0.962828	missense_variant	17.09	FALSE
L_VLDL_PL	7:73025975:A:G	7	73025975	A	G	0.8733	0.1073	0.0024	445.66	645660	++	chrom7_18	7:73020337:C:G	MLXIPL	LD_and_CADD_score	7:73030175:G:A	0.71693	0.962828	missense_variant	17.09	FALSE
L_VLDL_CE	7:73025975:A:G	7	73025975	A	G	0.8734	0.0876	0.0024	289.48	645712	++	chrom7_18	7:73020337:C:G	MLXIPL	LD_and_CADD_score	7:73030175:G:A	0.71693	0.962828	missense_variant	17.09	FALSE
L_VLDL_FC	7:73025975:A:G	7	73025975	A	G	0.8733	0.1042	0.0024	420.77	645659	++	chrom7_18	7:73020337:C:G	MLXIPL	LD_and_CADD_score	7:73030175:G:A	0.71693	0.962828	missense_variant	17.09	FALSE
M_VLDL_P	7:73025975:A:G	7	73025975	A	G	0.8734	0.0709	0.0024	187.1	645719	++	chrom7_18	7:73020337:C:G	MLXIPL	LD_and_CADD_score	7:73030175:G:A	0.71693	0.962828	missense_variant	17.09	FALSE
M_VLDL_PL	7:73025975:A:G	7	73025975	A	G	0.8734	0.0662	0.0024	163.25	645754	++	chrom7_18	7:73020337:C:G	MLXIPL	LD_and_CADD_score	7:73030175:G:A	0.71693	0.962828	missense_variant	17.09	FALSE
M_VLDL_TG	7:73025975:A:G	7	73025975	A	G	0.8734	0.1156	0.0024	502.82	645722	++	chrom7_18	7:73020337:C:G	MLXIPL	LD_and_CADD_score	7:73030175:G:A	0.71693	0.962828	missense_variant	17.09	FALSE
S_VLDL_P	7:73025975:A:G	7	73025975	A	G	0.8734	0.0981	0.0024	367.39	645713	++	chrom7_18	7:73020337:C:G	MLXIPL	LD_and_CADD_score	7:73030175:G:A	0.71693	0.962828	missense_variant	17.09	FALSE
S_VLDL_PL	7:73025975:A:G	7	73025975	A	G	0.8734	0.0703	0.0024	186.42	645745	++	chrom7_18	7:73020337:C:G	MLXIPL	LD_and_CADD_score	7:73030175:G:A	0.71693	0.962828	missense_variant	17.09	FALSE
S_VLDL_TG	7:73025975:A:G	7	73025975	A	G	0.8734	0.1284	0.0024	625.78	645704	++	chrom7_18	7:73020337:C:G	MLXIPL	LD_and_CADD_score	7:73030175:G:A	0.71693	0.962828	missense_variant	17.09	FALSE
XS_VLDL_TG	7:73025975:A:G	7	73025975	A	G	0.8734	0.1017	0.0024	400.43	645694	++	chrom7_18	7:73020337:C:G	MLXIPL	LD_and_CADD_score	7:73030175:G:A	0.71693	0.962828	missense_variant	17.09	FALSE
M_LDL_PL	7:73025975:A:G	7	73025975	A	G	0.8734	0.0437	0.0024	72.66	645785	++	chrom7_18	7:73020337:C:G	MLXIPL	LD_and_CADD_score	7:73030175:G:A	0.71693	0.962828	missense_variant	17.09	FALSE
M_LDL_CE	7:73025975:A:G	7	73025975	A	G	0.8734	0.0575	0.0024	123.57	645784	++	chrom7_18	7:73020337:C:G	MLXIPL	LD_and_CADD_score	7:73030175:G:A	0.71693	0.962828	missense_variant	17.09	FALSE
M_LDL_TG	7:73025975:A:G	7	73025975	A	G	0.8734	0.1003	0.0024	388.24	645674	++	chrom7_18	7:73020337:C:G	MLXIPL	LD_and_CADD_score	7:73030175:G:A	0.71693	0.962828	missense_variant	17.09	FALSE
S_LDL_CE	7:73025975:A:G	7	73025975	A	G	0.8734	0.0489	0.0024	90.07	645767	++	chrom7_18	7:73020337:C:G	MLXIPL	LD_and_CADD_score	7:73030175:G:A	0.71693	0.962828	missense_variant	17.09	FALSE
S_LDL_TG	7:73025975:A:G	7	73025975	A	G	0.8734	0.1109	0.0024	465.86	645626	++	chrom7_18	7:73020337:C:G	MLXIPL	LD_and_CADD_score	7:73030175:G:A	0.71693	0.962828	missense_variant	17.09	FALSE
XL_HDL_TG	7:73025975:A:G	7	73025975	A	G	0.8734	0.0697	0.0024	184.9	645665	++	chrom7_18	7:73020337:C:G	MLXIPL	LD_and_CADD_score	7:73030175:G:A	0.71693	0.962828	missense_variant	17.09	FALSE
L_HDL_TG	7:73025975:A:G	7	73025975	A	G	0.8733	0.0452	0.0023	82.62	645684	++	chrom7_18	7:73020337:C:G	MLXIPL	LD_and_CADD_score	7:73030175:G:A	0.71693	0.962828	missense_variant	17.09	FALSE
M_HDL_TG	7:73025975:A:G	7	73025975	A	G	0.8734	0.0952	0.0025	328.12	645686	++	chrom7_18	7:73020337:C:G	MLXIPL	LD_and_CADD_score	7:73030175:G:A	0.71693	0.962828	missense_variant	17.09	FALSE
S_HDL_P	7:73025975:A:G	7	73025975	A	G	0.8735	0.072	0.0025	178.13	645779	++	chrom7_18	7:73020337:C:G	MLXIPL	LD_and_CADD_score	7:73030175:G:A	0.71693	0.962828	missense_variant	17.09	FALSE
S_HDL_PL	7:73025975:A:G	7	73025975	A	G	0.8735	0.0801	0.0025	221.68	645774	++	chrom7_18	7:73020337:C:G	MLXIPL	LD_and_CADD_score	7:73030175:G:A	0.71693	0.962828	missense_variant	17.09	FALSE
S_HDL_CE	7:73025975:A:G	7	73025975	A	G	0.8735	0.0535	0.0025	98.95	645752	++	chrom7_18	7:73020337:C:G	MLXIPL	LD_and_CADD_score	7:73030175:G:A	0.71693	0.962828	missense_variant	17.09	FALSE
S_HDL_FC	7:73025975:A:G	7	73025975	A	G	0.8734	0.0702	0.0025	177.19	645769	++	chrom7_18	7:73020337:C:G	MLXIPL	LD_and_CADD_score	7:73030175:G:A	0.71693	0.962828	missense_variant	17.09	FALSE
S_HDL_TG	7:73025975:A:G	7	73025975	A	G	0.8733	0.1177	0.0024	529.86	645694	++	chrom7_18	7:73020337:C:G	MLXIPL	LD_and_CADD_score	7:73030175:G:A	0.71693	0.962828	missense_variant	17.09	FALSE
Total_TG	7:73025975:A:G	7	73025975	A	G	0.8733	0.1142	0.0024	490.74	645250	++	chrom7_18	7:73020337:C:G	MLXIPL	LD_and_CADD_score	7:73030175:G:A	0.71693	0.962828	missense_variant	17.09	FALSE
VLDL_TG	7:73025975:A:G	7	73025975	A	G	0.8733	0.1144	0.0024	496.18	645339	++	chrom7_18	7:73020337:C:G	MLXIPL	LD_and_CADD_score	7:73030175:G:A	0.71693	0.962828	missense_variant	17.09	FALSE
HDL_TG	7:73025975:A:G	7	73025975	A	G	0.8734	0.0982	0.0024	353.62	645545	++	chrom7_18	7:73020337:C:G	MLXIPL	LD_and_CADD_score	7:73030175:G:A	0.71693	0.962828	missense_variant	17.09	FALSE
VLDL_PL	7:73025975:A:G	7	73025975	A	G	0.8734	0.0866	0.0024	282.96	645412	++	chrom7_18	7:73020337:C:G	MLXIPL	LD_and_CADD_score	7:73030175:G:A	0.71693	0.962828	missense_variant	17.09	FALSE
LDL_CE	7:73025975:A:G	7	73025975	A	G	0.8734	0.0347	0.0024	45.85	645744	++	chrom7_18	7:73020337:C:G	MLXIPL	LD_and_CADD_score	7:73030175:G:A	0.71693	0.962828	missense_variant	17.09	FALSE
VLDL_FC	7:73025975:A:G	7	73025975	A	G	0.8734	0.0778	0.0024	227.17	645423	++	chrom7_18	7:73020337:C:G	MLXIPL	LD_and_CADD_score	7:73030175:G:A	0.71693	0.962828	missense_variant	17.09	FALSE
Total_L	7:73025975:A:G	7	73025975	A	G	0.8734	0.0532	0.0024	105.75	645097	++	chrom7_18	7:73020337:C:G	MLXIPL	LD_and_CADD_score	7:73030175:G:A	0.71693	0.962828	missense_variant	17.09	FALSE
VLDL_L	7:73025975:A:G	7	73025975	A	G	0.8733	0.0974	0.0024	357.58	645298	++	chrom7_18	7:73020337:C:G	MLXIPL	LD_and_CADD_score	7:73030175:G:A	0.71693	0.962828	missense_variant	17.09	FALSE
VLDL_P	7:73025975:A:G	7	73025975	A	G	0.8734	0.0763	0.0024	219.3	645382	++	chrom7_18	7:73020337:C:G	MLXIPL	LD_and_CADD_score	7:73030175:G:A	0.71693	0.962828	missense_variant	17.09	FALSE
Total_FA	7:73025975:A:G	7	73025975	A	G	0.8737	0.0911	0.0024	308.44	656898	++	chrom7_18	7:73020337:C:G	MLXIPL	LD_and_CADD_score	7:73030175:G:A	0.71693	0.962828	missense_variant	17.09	FALSE
PUFA	7:73025975:A:G	7	73025975	A	G	0.8737	0.0705	0.0024	193.36	657028	++	chrom7_18	7:73020337:C:G	MLXIPL	LD_and_CADD_score	7:73030175:G:A	0.71693	0.962828	missense_variant	17.09	FALSE
Omega_6_pct	7:73025975:A:G	7	73025975	A	G	0.8737	-0.0938	0.0024	323.37	657012	--	chrom7_18	7:73020337:C:G	MLXIPL	LD_and_CADD_score	7:73030175:G:A	0.71693	0.962828	missense_variant	17.09	FALSE
MUFA_pct	7:73025975:A:G	7	73025975	A	G	0.8737	0.1031	0.0024	408.44	657007	++	chrom7_18	7:73020337:C:G	MLXIPL	LD_and_CADD_score	7:73030175:G:A	0.71693	0.962828	missense_variant	17.09	FALSE
PUFA_by_MUFA	7:73025975:A:G	7	73025975	A	G	0.8737	-0.0956	0.0024	344.47	657033	--	chrom7_18	7:73020337:C:G	MLXIPL	LD_and_CADD_score	7:73030175:G:A	0.71693	0.962828	missense_variant	17.09	FALSE
XXL_VLDL_C	7:73025975:A:G	7	73025975	A	G	0.8733	0.1024	0.0024	393.79	645387	++	chrom7_18	7:73020337:C:G	MLXIPL	LD_and_CADD_score	7:73030175:G:A	0.71693	0.962828	missense_variant	17.09	FALSE
XL_VLDL_C	7:73025975:A:G	7	73025975	A	G	0.8733	0.0933	0.0024	332.98	645563	++	chrom7_18	7:73020337:C:G	MLXIPL	LD_and_CADD_score	7:73030175:G:A	0.71693	0.962828	missense_variant	17.09	FALSE
L_VLDL_L	7:73025975:A:G	7	73025975	A	G	0.8734	0.1073	0.0024	439.93	645536	++	chrom7_18	7:73020337:C:G	MLXIPL	LD_and_CADD_score	7:73030175:G:A	0.71693	0.962828	missense_variant	17.09	FALSE
L_VLDL_C	7:73025975:A:G	7	73025975	A	G	0.8734	0.097	0.0024	359.9	645609	++	chrom7_18	7:73020337:C:G	MLXIPL	LD_and_CADD_score	7:73030175:G:A	0.71693	0.962828	missense_variant	17.09	FALSE
M_VLDL_L	7:73025975:A:G	7	73025975	A	G	0.8734	0.0862	0.0024	276.16	645646	++	chrom7_18	7:73020337:C:G	MLXIPL	LD_and_CADD_score	7:73030175:G:A	0.71693	0.962828	missense_variant	17.09	FALSE
S_VLDL_L	7:73025975:A:G	7	73025975	A	G	0.8734	0.0955	0.0024	345.83	645645	++	chrom7_18	7:73020337:C:G	MLXIPL	LD_and_CADD_score	7:73030175:G:A	0.71693	0.962828	missense_variant	17.09	FALSE
M_LDL_L	7:73025975:A:G	7	73025975	A	G	0.8734	0.0499	0.0024	93.74	645653	++	chrom7_18	7:73020337:C:G	MLXIPL	LD_and_CADD_score	7:73030175:G:A	0.71693	0.962828	missense_variant	17.09	FALSE
M_LDL_C	7:73025975:A:G	7	73025975	A	G	0.8734	0.046	0.0024	79.57	645766	++	chrom7_18	7:73020337:C:G	MLXIPL	LD_and_CADD_score	7:73030175:G:A	0.71693	0.962828	missense_variant	17.09	FALSE
S_LDL_C	7:73025975:A:G	7	73025975	A	G	0.8734	0.0355	0.0024	48.4	645752	++	chrom7_18	7:73020337:C:G	MLXIPL	LD_and_CADD_score	7:73030175:G:A	0.71693	0.962828	missense_variant	17.09	FALSE
S_HDL_L	7:73025975:A:G	7	73025975	A	G	0.8735	0.0848	0.0025	246.85	645620	++	chrom7_18	7:73020337:C:G	MLXIPL	LD_and_CADD_score	7:73030175:G:A	0.71693	0.962828	missense_variant	17.09	FALSE
S_HDL_C	7:73025975:A:G	7	73025975	A	G	0.8735	0.0608	0.0025	127.08	645725	++	chrom7_18	7:73020337:C:G	MLXIPL	LD_and_CADD_score	7:73030175:G:A	0.71693	0.962828	missense_variant	17.09	FALSE
IDL_FC_pct	7:73025975:A:G	7	73025975	A	G	0.8734	-0.0943	0.0026	297.89	645526	--	chrom7_18	7:73020337:C:G	MLXIPL	LD_and_CADD_score	7:73030175:G:A	0.71693	0.962828	missense_variant	17.09	FALSE
L_LDL_PL_pct	7:73025975:A:G	7	73025975	A	G	0.8734	-0.079	0.0025	216.6	645561	--	chrom7_18	7:73020337:C:G	MLXIPL	LD_and_CADD_score	7:73030175:G:A	0.71693	0.962828	missense_variant	17.09	FALSE
L_LDL_CE_pct	7:73025975:A:G	7	73025975	A	G	0.8735	0.0857	0.0025	250.13	645497	++	chrom7_18	7:73020337:C:G	MLXIPL	LD_and_CADD_score	7:73030175:G:A	0.71693	0.962828	missense_variant	17.09	FALSE
S_LDL_PL_pct	7:73025975:A:G	7	73025975	A	G	0.8734	-0.0919	0.0025	296.21	645497	--	chrom7_18	7:73020337:C:G	MLXIPL	LD_and_CADD_score	7:73030175:G:A	0.71693	0.962828	missense_variant	17.09	FALSE
S_LDL_CE_pct	7:73025975:A:G	7	73025975	A	G	0.8734	0.0793	0.0025	218.52	645517	++	chrom7_18	7:73020337:C:G	MLXIPL	LD_and_CADD_score	7:73030175:G:A	0.71693	0.962828	missense_variant	17.09	FALSE
XL_HDL_TG_pct	7:73025975:A:G	7	73025975	A	G	0.8733	0.1169	0.0023	549.47	645406	++	chrom7_18	7:73020337:C:G	MLXIPL	LD_and_CADD_score	7:73030175:G:A	0.71693	0.962828	missense_variant	17.09	FALSE
LDL_size	7:73026378:C:T	7	73026378	T	C	0.1543	0.0429	0.0023	75.53	645662	++	chrom7_18	7:73020337:C:G	MLXIPL	LD_and_CADD_score	7:73030175:G:A	0.71693	0.962828	missense_variant	17.09	FALSE
Ile	7:73026378:C:T	7	73026378	T	C	0.1536	-0.0283	0.0023	33.14	657226	--	chrom7_18	7:73020337:C:G	MLXIPL	LD_and_CADD_score	7:73030175:G:A	0.71693	0.962828	missense_variant	17.09	FALSE
Total_BCAA	7:73026378:C:T	7	73026378	T	C	0.1536	-0.0227	0.0023	22.46	657080	--	chrom7_18	7:73020337:C:G	MLXIPL	LD_and_CADD_score	7:73030175:G:A	0.71693	0.962828	missense_variant	17.09	FALSE
XXL_VLDL_FC_pct	7:73026378:C:T	7	73026378	T	C	0.1544	0.0357	0.0023	51.73	645285	-+	chrom7_18	7:73020337:C:G	MLXIPL	LD_and_CADD_score	7:73030175:G:A	0.71693	0.962828	missense_variant	17.09	FALSE
XL_VLDL_P	7:73029437:C:T	7	73029437	T	C	0.1284	-0.1066	0.0024	444.28	645591	--	chrom7_18	7:73020337:C:G	MLXIPL	LD_and_CADD_score	7:73030175:G:A	0.71693	0.962828	missense_variant	17.09	FALSE
XL_VLDL_PL	7:73029437:C:T	7	73029437	T	C	0.1284	-0.0996	0.0024	385.67	645609	--	chrom7_18	7:73020337:C:G	MLXIPL	LD_and_CADD_score	7:73030175:G:A	0.71693	0.962828	missense_variant	17.09	FALSE
XL_VLDL_TG	7:73029437:C:T	7	73029437	T	C	0.1284	-0.11	0.0024	470.04	645625	--	chrom7_18	7:73020337:C:G	MLXIPL	LD_and_CADD_score	7:73030175:G:A	0.71693	0.962828	missense_variant	17.09	FALSE
L_VLDL_TG	7:73029437:C:T	7	73029437	T	C	0.1284	-0.1096	0.0024	459.52	645679	--	chrom7_18	7:73020337:C:G	MLXIPL	LD_and_CADD_score	7:73030175:G:A	0.71693	0.962828	missense_variant	17.09	FALSE
M_LDL_P	7:73029437:C:T	7	73029437	T	C	0.1284	-0.0423	0.0024	67.85	645764	--	chrom7_18	7:73020337:C:G	MLXIPL	LD_and_CADD_score	7:73030175:G:A	0.71693	0.962828	missense_variant	17.09	FALSE
PUFA_pct	7:73029437:C:T	7	73029437	T	C	0.128	0.0771	0.0025	216.25	657006	++	chrom7_18	7:73020337:C:G	MLXIPL	LD_and_CADD_score	7:73030175:G:A	0.71693	0.962828	missense_variant	17.09	FALSE
XL_VLDL_L	7:73029437:C:T	7	73029437	T	C	0.1284	-0.1051	0.0024	429.35	645452	--	chrom7_18	7:73020337:C:G	MLXIPL	LD_and_CADD_score	7:73030175:G:A	0.71693	0.962828	missense_variant	17.09	FALSE
M_LDL_CE_pct	7:73029437:C:T	7	73029437	T	C	0.1283	-0.0815	0.0025	237.11	645587	--	chrom7_18	7:73020337:C:G	MLXIPL	LD_and_CADD_score	7:73030175:G:A	0.71693	0.962828	missense_variant	17.09	FALSE
VLDL_size	7:73030175:G:A	7	73030175	A	G	0.1283	-0.1131	0.0023	522.97	645784	--	chrom7_18	7:73020337:C:G	MLXIPL	LD_and_CADD_score	7:73030175:G:A	0.71693	0.962828	missense_variant	17.09	FALSE
XXL_VLDL_P	7:73030175:G:A	7	73030175	A	G	0.1283	-0.0979	0.0024	360.78	645550	--	chrom7_18	7:73020337:C:G	MLXIPL	LD_and_CADD_score	7:73030175:G:A	0.71693	0.962828	missense_variant	17.09	FALSE
XXL_VLDL_PL	7:73030175:G:A	7	73030175	A	G	0.1283	-0.101	0.0024	387.23	645551	--	chrom7_18	7:73020337:C:G	MLXIPL	LD_and_CADD_score	7:73030175:G:A	0.71693	0.962828	missense_variant	17.09	FALSE
XXL_VLDL_FC	7:73030175:G:A	7	73030175	A	G	0.1282	-0.1014	0.0024	385.67	645557	--	chrom7_18	7:73020337:C:G	MLXIPL	LD_and_CADD_score	7:73030175:G:A	0.71693	0.962828	missense_variant	17.09	FALSE
XXL_VLDL_TG	7:73030175:G:A	7	73030175	A	G	0.1282	-0.0859	0.0024	271.14	645545	--	chrom7_18	7:73020337:C:G	MLXIPL	LD_and_CADD_score	7:73030175:G:A	0.71693	0.962828	missense_variant	17.09	FALSE
IDL_FC	7:73030175:G:A	7	73030175	A	G	0.1282	0.044	0.0024	77.56	645772	++	chrom7_18	7:73020337:C:G	MLXIPL	LD_and_CADD_score	7:73030175:G:A	0.71693	0.962828	missense_variant	17.09	FALSE
XL_HDL_FC	7:73030175:G:A	7	73030175	A	G	0.1283	0.0989	0.0023	410.03	645731	++	chrom7_18	7:73020337:C:G	MLXIPL	LD_and_CADD_score	7:73030175:G:A	0.71693	0.962828	missense_variant	17.09	FALSE
TG_by_PG	7:73030175:G:A	7	73030175	A	G	0.1283	-0.1065	0.0023	467.81	645189	--	chrom7_18	7:73020337:C:G	MLXIPL	LD_and_CADD_score	7:73030175:G:A	0.71693	0.962828	missense_variant	17.09	FALSE
XXL_VLDL_L	7:73030175:G:A	7	73030175	A	G	0.1283	-0.0945	0.0024	332.86	645244	--	chrom7_18	7:73020337:C:G	MLXIPL	LD_and_CADD_score	7:73030175:G:A	0.71693	0.962828	missense_variant	17.09	FALSE
XL_VLDL_C_pct	7:73030175:G:A	7	73030175	A	G	0.1282	0.0988	0.0024	360.62	645196	++	chrom7_18	7:73020337:C:G	MLXIPL	LD_and_CADD_score	7:73030175:G:A	0.71693	0.962828	missense_variant	17.09	FALSE
XL_VLDL_CE_pct	7:73030175:G:A	7	73030175	A	G	0.1282	0.0969	0.0024	346.66	645224	++	chrom7_18	7:73020337:C:G	MLXIPL	LD_and_CADD_score	7:73030175:G:A	0.71693	0.962828	missense_variant	17.09	FALSE
XL_VLDL_FC_pct	7:73030175:G:A	7	73030175	A	G	0.1282	0.0892	0.0025	283.01	645337	++	chrom7_18	7:73020337:C:G	MLXIPL	LD_and_CADD_score	7:73030175:G:A	0.71693	0.962828	missense_variant	17.09	FALSE
XL_VLDL_TG_pct	7:73030175:G:A	7	73030175	A	G	0.1282	-0.091	0.0025	297.65	645580	--	chrom7_18	7:73020337:C:G	MLXIPL	LD_and_CADD_score	7:73030175:G:A	0.71693	0.962828	missense_variant	17.09	FALSE
L_VLDL_C_pct	7:73030175:G:A	7	73030175	A	G	0.1282	0.0749	0.0025	199.58	645411	++	chrom7_18	7:73020337:C:G	MLXIPL	LD_and_CADD_score	7:73030175:G:A	0.71693	0.962828	missense_variant	17.09	FALSE
L_VLDL_CE_pct	7:73030175:G:A	7	73030175	A	G	0.1282	0.0905	0.0024	302.35	645442	++	chrom7_18	7:73020337:C:G	MLXIPL	LD_and_CADD_score	7:73030175:G:A	0.71693	0.962828	missense_variant	17.09	FALSE
M_VLDL_PL_pct	7:73030175:G:A	7	73030175	A	G	0.1282	0.0963	0.0024	349.56	645589	++	chrom7_18	7:73020337:C:G	MLXIPL	LD_and_CADD_score	7:73030175:G:A	0.71693	0.962828	missense_variant	17.09	FALSE
M_VLDL_C_pct	7:73030175:G:A	7	73030175	A	G	0.1283	0.1179	0.0024	537.91	645685	++	chrom7_18	7:73020337:C:G	MLXIPL	LD_and_CADD_score	7:73030175:G:A	0.71693	0.962828	missense_variant	17.09	FALSE
M_VLDL_CE_pct	7:73030175:G:A	7	73030175	A	G	0.1283	0.1198	0.0024	558.5	645687	++	chrom7_18	7:73020337:C:G	MLXIPL	LD_and_CADD_score	7:73030175:G:A	0.71693	0.962828	missense_variant	17.09	FALSE
M_VLDL_FC_pct	7:73030175:G:A	7	73030175	A	G	0.1282	0.1075	0.0024	440.02	645638	++	chrom7_18	7:73020337:C:G	MLXIPL	LD_and_CADD_score	7:73030175:G:A	0.71693	0.962828	missense_variant	17.09	FALSE
M_VLDL_TG_pct	7:73030175:G:A	7	73030175	A	G	0.1282	-0.1149	0.0024	508.34	645667	--	chrom7_18	7:73020337:C:G	MLXIPL	LD_and_CADD_score	7:73030175:G:A	0.71693	0.962828	missense_variant	17.09	FALSE
S_VLDL_PL_pct	7:73030175:G:A	7	73030175	A	G	0.1283	0.111	0.0024	469.63	645646	++	chrom7_18	7:73020337:C:G	MLXIPL	LD_and_CADD_score	7:73030175:G:A	0.71693	0.962828	missense_variant	17.09	FALSE
S_VLDL_C_pct	7:73030175:G:A	7	73030175	A	G	0.1282	0.1135	0.0024	469.93	645652	++	chrom7_18	7:73020337:C:G	MLXIPL	LD_and_CADD_score	7:73030175:G:A	0.71693	0.962828	missense_variant	17.09	FALSE
S_VLDL_CE_pct	7:73030175:G:A	7	73030175	A	G	0.1282	0.1012	0.0025	362.6	645641	++	chrom7_18	7:73020337:C:G	MLXIPL	LD_and_CADD_score	7:73030175:G:A	0.71693	0.962828	missense_variant	17.09	FALSE
S_VLDL_FC_pct	7:73030175:G:A	7	73030175	A	G	0.1283	0.1143	0.0024	500.33	645651	++	chrom7_18	7:73020337:C:G	MLXIPL	LD_and_CADD_score	7:73030175:G:A	0.71693	0.962828	missense_variant	17.09	FALSE
S_VLDL_TG_pct	7:73030175:G:A	7	73030175	A	G	0.1282	-0.1147	0.0024	485.93	645653	--	chrom7_18	7:73020337:C:G	MLXIPL	LD_and_CADD_score	7:73030175:G:A	0.71693	0.962828	missense_variant	17.09	FALSE
XS_VLDL_C_pct	7:73030175:G:A	7	73030175	A	G	0.1283	0.1245	0.0024	607.55	645572	++	chrom7_18	7:73020337:C:G	MLXIPL	LD_and_CADD_score	7:73030175:G:A	0.71693	0.962828	missense_variant	17.09	FALSE
XS_VLDL_CE_pct	7:73030175:G:A	7	73030175	A	G	0.1283	0.1235	0.0023	606.21	645579	++	chrom7_18	7:73020337:C:G	MLXIPL	LD_and_CADD_score	7:73030175:G:A	0.71693	0.962828	missense_variant	17.09	FALSE
XS_VLDL_FC_pct	7:73030175:G:A	7	73030175	A	G	0.1282	0.088	0.0025	265.96	645551	++	chrom7_18	7:73020337:C:G	MLXIPL	LD_and_CADD_score	7:73030175:G:A	0.71693	0.962828	missense_variant	17.09	FALSE
XS_VLDL_TG_pct	7:73030175:G:A	7	73030175	A	G	0.1283	-0.1319	0.0024	676.83	645541	--	chrom7_18	7:73020337:C:G	MLXIPL	LD_and_CADD_score	7:73030175:G:A	0.71693	0.962828	missense_variant	17.09	FALSE
IDL_C_pct	7:73030175:G:A	7	73030175	A	G	0.1282	0.088	0.0024	295.06	645562	++	chrom7_18	7:73020337:C:G	MLXIPL	LD_and_CADD_score	7:73030175:G:A	0.71693	0.962828	missense_variant	17.09	FALSE
IDL_TG_pct	7:73030175:G:A	7	73030175	A	G	0.1282	-0.1022	0.0024	405.38	645518	--	chrom7_18	7:73020337:C:G	MLXIPL	LD_and_CADD_score	7:73030175:G:A	0.71693	0.962828	missense_variant	17.09	FALSE
L_LDL_FC_pct	7:73030175:G:A	7	73030175	A	G	0.1283	0.1267	0.0024	628.79	645524	++	chrom7_18	7:73020337:C:G	MLXIPL	LD_and_CADD_score	7:73030175:G:A	0.71693	0.962828	missense_variant	17.09	FALSE
M_LDL_FC_pct	7:73030175:G:A	7	73030175	A	G	0.1283	0.1101	0.0024	466.28	645550	++	chrom7_18	7:73020337:C:G	MLXIPL	LD_and_CADD_score	7:73030175:G:A	0.71693	0.962828	missense_variant	17.09	FALSE
M_LDL_TG_pct	7:73030175:G:A	7	73030175	A	G	0.1282	-0.0717	0.0024	193.24	645470	--	chrom7_18	7:73020337:C:G	MLXIPL	LD_and_CADD_score	7:73030175:G:A	0.71693	0.962828	missense_variant	17.09	FALSE
S_LDL_FC_pct	7:73030175:G:A	7	73030175	A	G	0.1283	0.0973	0.0024	352.08	645417	++	chrom7_18	7:73020337:C:G	MLXIPL	LD_and_CADD_score	7:73030175:G:A	0.71693	0.962828	missense_variant	17.09	FALSE
S_LDL_TG_pct	7:73030175:G:A	7	73030175	A	G	0.1283	-0.1062	0.0024	424.5	645462	--	chrom7_18	7:73020337:C:G	MLXIPL	LD_and_CADD_score	7:73030175:G:A	0.71693	0.962828	missense_variant	17.09	FALSE
L_HDL_FC_pct	7:73030175:G:A	7	73030175	A	G	0.1283	0.0797	0.0023	265.53	645477	++	chrom7_18	7:73020337:C:G	MLXIPL	LD_and_CADD_score	7:73030175:G:A	0.71693	0.962828	missense_variant	17.09	FALSE
M_VLDL_CE	7:73034929:C:T	7	73034929	T	C	0.1279	0.0265	0.0029	18.66	460423	++	chrom7_18	7:73020337:C:G	MLXIPL	LD_and_CADD_score	7:73030175:G:A	0.71693	0.962828	missense_variant	17.09	FALSE
XS_VLDL_CE	7:73034929:C:T	7	73034929	T	C	0.128	0.0428	0.0028	50.82	460409	++	chrom7_18	7:73020337:C:G	MLXIPL	LD_and_CADD_score	7:73030175:G:A	0.71693	0.962828	missense_variant	17.09	FALSE
IDL_P	7:73034929:C:T	7	73034929	T	C	0.1279	0.0329	0.0029	28.72	460400	++	chrom7_18	7:73020337:C:G	MLXIPL	LD_and_CADD_score	7:73030175:G:A	0.71693	0.962828	missense_variant	17.09	FALSE
IDL_PL	7:73034929:C:T	7	73034929	T	C	0.128	0.0299	0.0028	25.35	460407	++	chrom7_18	7:73020337:C:G	MLXIPL	LD_and_CADD_score	7:73030175:G:A	0.71693	0.962828	missense_variant	17.09	FALSE
IDL_CE	7:73034929:C:T	7	73034929	T	C	0.128	0.0399	0.0028	44.17	460435	++	chrom7_18	7:73020337:C:G	MLXIPL	LD_and_CADD_score	7:73030175:G:A	0.71693	0.962828	missense_variant	17.09	FALSE
L_LDL_FC	7:73034929:C:T	7	73034929	T	C	0.1279	0.026	0.0029	18.71	460419	++	chrom7_18	7:73020337:C:G	MLXIPL	LD_and_CADD_score	7:73030175:G:A	0.71693	0.962828	missense_variant	17.09	FALSE
LDL_FC	7:73034929:C:T	7	73034929	T	C	0.1279	0.0175	0.0029	8.74	460401	++	chrom7_18	7:73020337:C:G	MLXIPL	LD_and_CADD_score	7:73030175:G:A	0.71693	0.962828	missense_variant	17.09	FALSE
XS_VLDL_C	7:73034929:C:T	7	73034929	T	C	0.128	0.0304	0.0028	25.89	460351	++	chrom7_18	7:73020337:C:G	MLXIPL	LD_and_CADD_score	7:73030175:G:A	0.71693	0.962828	missense_variant	17.09	FALSE
IDL_L	7:73034929:C:T	7	73034929	T	C	0.128	0.0311	0.0028	27.18	460300	++	chrom7_18	7:73020337:C:G	MLXIPL	LD_and_CADD_score	7:73030175:G:A	0.71693	0.962828	missense_variant	17.09	FALSE
IDL_C	7:73034929:C:T	7	73034929	T	C	0.128	0.0432	0.0028	51.54	460409	++	chrom7_18	7:73020337:C:G	MLXIPL	LD_and_CADD_score	7:73030175:G:A	0.71693	0.962828	missense_variant	17.09	FALSE
L_VLDL_TG_pct	7:73034929:C:T	7	73034929	T	C	0.1279	-0.0329	0.003	27.7	460011	+-	chrom7_18	7:73020337:C:G	MLXIPL	LD_and_CADD_score	7:73030175:G:A	0.71693	0.962828	missense_variant	17.09	FALSE
HDL_size	7:73037366:G:A	7	73037366	A	G	0.1924	0.058	0.0018	224.36	645784	++	chrom7_18	7:73020337:C:G	MLXIPL	LD_and_CADD_score	7:73030175:G:A	0.71693	0.962828	missense_variant	17.09	FALSE
Phe	7:73037366:G:A	7	73037366	A	G	0.1909	-0.0191	0.0022	17.41	657036	--	chrom7_18	7:73020337:C:G	MLXIPL	LD_and_CADD_score	7:73030175:G:A	0.71693	0.962828	missense_variant	17.09	FALSE
Tyr	7:73037366:G:A	7	73037366	A	G	0.191	-0.0244	0.0022	28.9	657217	--	chrom7_18	7:73020337:C:G	MLXIPL	LD_and_CADD_score	7:73030175:G:A	0.71693	0.962828	missense_variant	17.09	FALSE
XL_HDL_PL	7:73037366:G:A	7	73037366	A	G	0.1924	0.0678	0.0019	291.03	645766	++	chrom7_18	7:73020337:C:G	MLXIPL	LD_and_CADD_score	7:73030175:G:A	0.71693	0.962828	missense_variant	17.09	FALSE
L_HDL_P	7:73037366:G:A	7	73037366	A	G	0.1925	0.0512	0.0018	178.15	645758	++	chrom7_18	7:73020337:C:G	MLXIPL	LD_and_CADD_score	7:73030175:G:A	0.71693	0.962828	missense_variant	17.09	FALSE
L_HDL_PL	7:73037366:G:A	7	73037366	A	G	0.1925	0.0484	0.0018	157.27	645793	++	chrom7_18	7:73020337:C:G	MLXIPL	LD_and_CADD_score	7:73030175:G:A	0.71693	0.962828	missense_variant	17.09	FALSE
L_HDL_CE	7:73037366:G:A	7	73037366	A	G	0.1925	0.0619	0.0018	255.3	645794	++	chrom7_18	7:73020337:C:G	MLXIPL	LD_and_CADD_score	7:73030175:G:A	0.71693	0.962828	missense_variant	17.09	FALSE
L_HDL_FC	7:73037366:G:A	7	73037366	A	G	0.1925	0.0574	0.0018	223.15	645772	++	chrom7_18	7:73020337:C:G	MLXIPL	LD_and_CADD_score	7:73030175:G:A	0.71693	0.962828	missense_variant	17.09	FALSE
M_HDL_CE	7:73037366:G:A	7	73037366	A	G	0.1922	0.0174	0.0019	18.51	645792	++	chrom7_18	7:73020337:C:G	MLXIPL	LD_and_CADD_score	7:73030175:G:A	0.71693	0.962828	missense_variant	17.09	FALSE
HDL_C	7:73037366:G:A	7	73037366	A	G	0.1924	0.0354	0.0019	80.49	645635	++	chrom7_18	7:73020337:C:G	MLXIPL	LD_and_CADD_score	7:73030175:G:A	0.71693	0.962828	missense_variant	17.09	FALSE
HDL_CE	7:73037366:G:A	7	73037366	A	G	0.1924	0.0375	0.0019	89.18	645695	++	chrom7_18	7:73020337:C:G	MLXIPL	LD_and_CADD_score	7:73030175:G:A	0.71693	0.962828	missense_variant	17.09	FALSE
ApoB_by_ApoA1	7:73037366:G:A	7	73037366	A	G	0.1922	-0.0211	0.002	25	645738	--	chrom7_18	7:73020337:C:G	MLXIPL	LD_and_CADD_score	7:73030175:G:A	0.71693	0.962828	missense_variant	17.09	FALSE
LA_pct	7:73037366:G:A	7	73037366	A	G	0.1912	0.0552	0.0021	152.35	657025	++	chrom7_18	7:73020337:C:G	MLXIPL	LD_and_CADD_score	7:73030175:G:A	0.71693	0.962828	missense_variant	17.09	FALSE
Omega_6_by_Omega_3	7:73037366:G:A	7	73037366	A	G	0.1912	0.0523	0.002	149.98	656992	++	chrom7_18	7:73020337:C:G	MLXIPL	LD_and_CADD_score	7:73030175:G:A	0.71693	0.962828	missense_variant	17.09	FALSE
L_HDL_L	7:73037366:G:A	7	73037366	A	G	0.1925	0.0525	0.0018	186.57	645652	++	chrom7_18	7:73020337:C:G	MLXIPL	LD_and_CADD_score	7:73030175:G:A	0.71693	0.962828	missense_variant	17.09	FALSE
L_HDL_C	7:73037366:G:A	7	73037366	A	G	0.1925	0.061	0.0018	249.55	645762	++	chrom7_18	7:73020337:C:G	MLXIPL	LD_and_CADD_score	7:73030175:G:A	0.71693	0.962828	missense_variant	17.09	FALSE
M_HDL_C	7:73037366:G:A	7	73037366	A	G	0.1922	0.0157	0.0019	15.41	645772	++	chrom7_18	7:73020337:C:G	MLXIPL	LD_and_CADD_score	7:73030175:G:A	0.71693	0.962828	missense_variant	17.09	FALSE
XXL_VLDL_C_pct	7:73037366:G:A	7	73037366	A	G	0.192	0.0279	0.0022	37.12	645493	++	chrom7_18	7:73020337:C:G	MLXIPL	LD_and_CADD_score	7:73030175:G:A	0.71693	0.962828	missense_variant	17.09	FALSE
XL_HDL_PL_pct	7:73037366:G:A	7	73037366	A	G	0.1923	0.0617	0.0019	227.85	645365	++	chrom7_18	7:73020337:C:G	MLXIPL	LD_and_CADD_score	7:73030175:G:A	0.71693	0.962828	missense_variant	17.09	FALSE
XL_HDL_FC_pct	7:73037366:G:A	7	73037366	A	G	0.1925	-0.0273	0.0018	49.08	645460	+-	chrom7_18	7:73020337:C:G	MLXIPL	LD_and_CADD_score	7:73030175:G:A	0.71693	0.962828	missense_variant	17.09	FALSE
L_HDL_PL_pct	7:73037366:G:A	7	73037366	A	G	0.1922	-0.0608	0.0021	190.94	645471	--	chrom7_18	7:73020337:C:G	MLXIPL	LD_and_CADD_score	7:73030175:G:A	0.71693	0.962828	missense_variant	17.09	FALSE
L_HDL_C_pct	7:73037366:G:A	7	73037366	A	G	0.1923	0.0813	0.002	369.5	645433	++	chrom7_18	7:73020337:C:G	MLXIPL	LD_and_CADD_score	7:73030175:G:A	0.71693	0.962828	missense_variant	17.09	FALSE
L_HDL_CE_pct	7:73037366:G:A	7	73037366	A	G	0.1923	0.0753	0.002	305.62	645425	++	chrom7_18	7:73020337:C:G	MLXIPL	LD_and_CADD_score	7:73030175:G:A	0.71693	0.962828	missense_variant	17.09	FALSE
L_HDL_TG_pct	7:73037366:G:A	7	73037366	A	G	0.1923	-0.0809	0.002	365.21	645468	--	chrom7_18	7:73020337:C:G	MLXIPL	LD_and_CADD_score	7:73030175:G:A	0.71693	0.962828	missense_variant	17.09	FALSE
M_HDL_CE_pct	7:73037366:G:A	7	73037366	A	G	0.1922	0.0682	0.002	244.8	645554	++	chrom7_18	7:73020337:C:G	MLXIPL	LD_and_CADD_score	7:73030175:G:A	0.71693	0.962828	missense_variant	17.09	FALSE
Unsaturation	7:73037956:A:G	7	73037956	A	G	0.8679	-0.0387	0.0023	60.66	657198	--	chrom7_18	7:73020337:C:G	MLXIPL	LD_and_CADD_score	7:73030175:G:A	0.71693	0.962828	missense_variant	17.09	FALSE
XXL_VLDL_PL_pct	7:73037956:A:G	7	73037956	A	G	0.8676	0.0524	0.0025	95.37	645485	++	chrom7_18	7:73020337:C:G	MLXIPL	LD_and_CADD_score	7:73030175:G:A	0.71693	0.962828	missense_variant	17.09	FALSE
S_HDL_FC_pct	7:73037956:A:G	7	73037956	A	G	0.8675	-0.0293	0.0022	39.21	645474	--	chrom7_18	7:73020337:C:G	MLXIPL	LD_and_CADD_score	7:73030175:G:A	0.71693	0.962828	missense_variant	17.09	FALSE
XL_HDL_P	7:73039406:C:G	7	73039406	C	G	0.8076	-0.0557	0.0019	196.75	645728	--	chrom7_18	7:73020337:C:G	MLXIPL	LD_and_CADD_score	7:73030175:G:A	0.71693	0.962828	missense_variant	17.09	FALSE
XL_HDL_CE	7:73039406:C:G	7	73039406	C	G	0.8076	-0.0694	0.0018	308.36	645752	--	chrom7_18	7:73020337:C:G	MLXIPL	LD_and_CADD_score	7:73030175:G:A	0.71693	0.962828	missense_variant	17.09	FALSE
XL_HDL_L	7:73039406:C:G	7	73039406	C	G	0.8076	-0.0674	0.0019	287.97	645572	--	chrom7_18	7:73020337:C:G	MLXIPL	LD_and_CADD_score	7:73030175:G:A	0.71693	0.962828	missense_variant	17.09	FALSE
XL_HDL_C	7:73039406:C:G	7	73039406	C	G	0.8076	-0.073	0.0019	334.96	645702	--	chrom7_18	7:73020337:C:G	MLXIPL	LD_and_CADD_score	7:73030175:G:A	0.71693	0.962828	missense_variant	17.09	FALSE
S_VLDL_CE	7:73040814:T:G	7	73040814	T	G	0.808	0.0468	0.002	114.72	645755	++	chrom7_18	7:73020337:C:G	MLXIPL	LD_and_CADD_score	7:73030175:G:A	0.71693	0.962828	missense_variant	17.09	FALSE
IDL_TG	7:73040814:T:G	7	73040814	T	G	0.8079	0.0659	0.002	237.83	645700	++	chrom7_18	7:73020337:C:G	MLXIPL	LD_and_CADD_score	7:73030175:G:A	0.71693	0.962828	missense_variant	17.09	FALSE
L_LDL_TG	7:73040814:T:G	7	73040814	T	G	0.8079	0.0663	0.002	238.18	645696	++	chrom7_18	7:73020337:C:G	MLXIPL	LD_and_CADD_score	7:73030175:G:A	0.71693	0.962828	missense_variant	17.09	FALSE
LDL_TG	7:73040814:T:G	7	73040814	T	G	0.8079	0.0754	0.002	304.97	645532	++	chrom7_18	7:73020337:C:G	MLXIPL	LD_and_CADD_score	7:73030175:G:A	0.71693	0.962828	missense_variant	17.09	FALSE
L_VLDL_PL_pct	7:73040814:T:G	7	73040814	T	G	0.8079	0.0567	0.002	168.08	645297	++	chrom7_18	7:73020337:C:G	MLXIPL	LD_and_CADD_score	7:73030175:G:A	0.71693	0.962828	missense_variant	17.09	FALSE
IDL_CE_pct	7:73040814:T:G	7	73040814	T	G	0.808	-0.0502	0.0021	130.38	645578	--	chrom7_18	7:73020337:C:G	MLXIPL	LD_and_CADD_score	7:73030175:G:A	0.71693	0.962828	missense_variant	17.09	FALSE
L_LDL_TG_pct	7:73040814:T:G	7	73040814	T	G	0.808	0.0618	0.0021	198.79	645491	++	chrom7_18	7:73020337:C:G	MLXIPL	LD_and_CADD_score	7:73030175:G:A	0.71693	0.962828	missense_variant	17.09	FALSE
M_HDL_PL_pct	7:73040814:T:G	7	73040814	T	G	0.8078	0.0529	0.002	151.88	645550	++	chrom7_18	7:73020337:C:G	MLXIPL	LD_and_CADD_score	7:73030175:G:A	0.71693	0.962828	missense_variant	17.09	FALSE
M_HDL_C_pct	7:73040814:T:G	7	73040814	T	G	0.8078	-0.0697	0.002	265.23	645558	--	chrom7_18	7:73020337:C:G	MLXIPL	LD_and_CADD_score	7:73030175:G:A	0.71693	0.962828	missense_variant	17.09	FALSE
M_HDL_FC_pct	7:73040814:T:G	7	73040814	T	G	0.8076	-0.0386	0.0018	98.11	645590	--	chrom7_18	7:73020337:C:G	MLXIPL	LD_and_CADD_score	7:73030175:G:A	0.71693	0.962828	missense_variant	17.09	FALSE
M_HDL_TG_pct	7:73040814:T:G	7	73040814	T	G	0.8078	0.0766	0.002	318.63	645568	++	chrom7_18	7:73020337:C:G	MLXIPL	LD_and_CADD_score	7:73030175:G:A	0.71693	0.962828	missense_variant	17.09	FALSE
S_HDL_C_pct	7:73040814:T:G	7	73040814	T	G	0.808	-0.0533	0.0021	140.6	645575	--	chrom7_18	7:73020337:C:G	MLXIPL	LD_and_CADD_score	7:73030175:G:A	0.71693	0.962828	missense_variant	17.09	FALSE
S_HDL_CE_pct	7:73040814:T:G	7	73040814	T	G	0.808	-0.045	0.0021	103.27	645523	--	chrom7_18	7:73020337:C:G	MLXIPL	LD_and_CADD_score	7:73030175:G:A	0.71693	0.962828	missense_variant	17.09	FALSE
S_HDL_TG_pct	7:73040814:T:G	7	73040814	T	G	0.8078	0.0836	0.002	387.58	645568	++	chrom7_18	7:73020337:C:G	MLXIPL	LD_and_CADD_score	7:73030175:G:A	0.71693	0.962828	missense_variant	17.09	FALSE
HDL_FC	7:73042085:C:T	7	73042085	T	C	0.1941	0.027	0.0018	48.13	645670	++	chrom7_18	7:73020337:C:G	MLXIPL	LD_and_CADD_score	7:73030175:G:A	0.71693	0.962828	missense_variant	17.09	FALSE
HDL_L	7:73042085:C:T	7	73042085	T	C	0.194	0.0167	0.0019	18.35	645431	++	chrom7_18	7:73020337:C:G	MLXIPL	LD_and_CADD_score	7:73030175:G:A	0.71693	0.962828	missense_variant	17.09	FALSE
XXL_VLDL_CE_pct	7:73042085:C:T	7	73042085	T	C	0.1936	0.0193	0.0022	18.17	645493	++	chrom7_18	7:73020337:C:G	MLXIPL	LD_and_CADD_score	7:73030175:G:A	0.71693	0.962828	missense_variant	17.09	FALSE
XS_VLDL_PL_pct	7:73042085:C:T	7	73042085	T	C	0.1936	-0.032	0.0021	51.72	645596	--	chrom7_18	7:73020337:C:G	MLXIPL	LD_and_CADD_score	7:73030175:G:A	0.71693	0.962828	missense_variant	17.09	FALSE
Leu	7:73042302:GCTTT:G	7	73042302	G	GCTTT	0.1313	-0.0225	0.0024	19.67	657272	--	chrom7_18	7:73020337:C:G	MLXIPL	LD_and_CADD_score	7:73030175:G:A	0.71693	0.962828	missense_variant	17.09	FALSE
Gly	7:75145495:G:A	7	75145495	A	G	0.4383	0.0158	0.0016	22.99	657031	++	chrom7_18	7:73020337:C:G	MLXIPL	LD_and_CADD_score	7:73030175:G:A	0.71693	0.962828	missense_variant	17.09	FALSE
XS_VLDL_P	7:75615006:C:T	7	75615006	T	C	0.3022	0.018	0.0017	25.25	645717	++	chrom7_18	7:73020337:C:G	MLXIPL	LD_and_CADD_score	7:73030175:G:A	0.71693	0.962828	missense_variant	17.09	FALSE
XS_VLDL_FC	7:75615006:C:T	7	75615006	T	C	0.3022	0.0178	0.0017	24.52	645729	++	chrom7_18	7:73020337:C:G	MLXIPL	LD_and_CADD_score	7:73030175:G:A	0.71693	0.962828	missense_variant	17.09	FALSE
Remnant_C	7:75615006:C:T	7	75615006	T	C	0.3023	0.0155	0.0017	18.14	645266	-+	chrom7_18	7:73020337:C:G	MLXIPL	LD_and_CADD_score	7:73030175:G:A	0.71693	0.962828	missense_variant	17.09	FALSE
M_VLDL_C	7:75615006:C:T	7	75615006	T	C	0.3024	0.0141	0.0018	14.89	645736	++	chrom7_18	7:73020337:C:G	MLXIPL	LD_and_CADD_score	7:73030175:G:A	0.71693	0.962828	missense_variant	17.09	FALSE
XS_VLDL_L	7:75615006:C:T	7	75615006	T	C	0.3022	0.0188	0.0017	27.43	645634	++	chrom7_18	7:73020337:C:G	MLXIPL	LD_and_CADD_score	7:73030175:G:A	0.71693	0.962828	missense_variant	17.09	FALSE
XL_HDL_CE_pct	7:75615006:C:T	7	75615006	T	C	0.3028	-0.0118	0.0018	9.95	645448	--	chrom7_18	7:73020337:C:G	MLXIPL	LD_and_CADD_score	7:73030175:G:A	0.71693	0.962828	missense_variant	17.09	FALSE
XL_VLDL_PL_pct	7:75792451:C:T	7	75792451	T	C	0.1975	0.0176	0.0021	15.84	645011	++	chrom7_18	7:73020337:C:G	MLXIPL	LD_and_CADD_score	7:73030175:G:A	0.71693	0.962828	missense_variant	17.09	FALSE
Creatinine	7:77573156:A:G	7	77573156	A	G	0.2677	0.0224	0.0016	42.88	642020	++	chrom7_18	7:73020337:C:G	MLXIPL	LD_and_CADD_score	7:73030175:G:A	0.71693	0.962828	missense_variant	17.09	FALSE
M_LDL_FC_pct	7:79833590:G:A	7	79833590	A	G	0.1175	0.0166	0.0025	10.53	645550	-+	chrom7_19	7:81552011:T:C	CACNA2D1	physical_distance						FALSE
L_HDL_TG_pct	7:79833590:G:A	7	79833590	A	G	0.1176	-0.017	0.0024	11.59	645468	+-	chrom7_19	7:81552011:T:C	CACNA2D1	physical_distance						FALSE
M_HDL_TG_pct	7:79833590:G:A	7	79833590	A	G	0.1175	-0.0174	0.0025	11.72	645568	+-	chrom7_19	7:81552011:T:C	CACNA2D1	physical_distance						FALSE
S_HDL_TG_pct	7:79833590:G:A	7	79833590	A	G	0.1175	-0.0173	0.0024	11.87	645568	+-	chrom7_19	7:81552011:T:C	CACNA2D1	physical_distance						FALSE
XS_VLDL_C_pct	7:79919490:C:T	7	79919490	T	C	0.3802	0.01	0.0016	8.89	645572	++	chrom7_19	7:81552011:T:C	CACNA2D1	physical_distance						FALSE
XS_VLDL_CE_pct	7:79919490:C:T	7	79919490	T	C	0.3802	0.0103	0.0016	9.52	645579	++	chrom7_19	7:81552011:T:C	CACNA2D1	physical_distance						FALSE
IDL_C_pct	7:79919490:C:T	7	79919490	T	C	0.3806	0.0115	0.0017	11.15	645562	++	chrom7_19	7:81552011:T:C	CACNA2D1	physical_distance						FALSE
IDL_TG_pct	7:79919490:C:T	7	79919490	T	C	0.3805	-0.0115	0.0017	11.45	645518	--	chrom7_19	7:81552011:T:C	CACNA2D1	physical_distance						FALSE
L_LDL_TG_pct	7:79919490:C:T	7	79919490	T	C	0.3809	-0.0106	0.0017	9.58	645491	--	chrom7_19	7:81552011:T:C	CACNA2D1	physical_distance						FALSE
S_HDL_CE_pct	7:79934744:G:T	7	79934744	T	G	0.6032	0.0103	0.0017	8.97	645523	++	chrom7_19	7:81552011:T:C	CACNA2D1	physical_distance						FALSE
M_LDL_CE_pct	7:80223996:C:T	7	80223996	T	C	0.4489	-0.0104	0.0017	9.28	645587	+-	chrom7_19	7:81552011:T:C	CACNA2D1	physical_distance						FALSE
HDL_CE	7:80224314:C:T	7	80224314	T	C	0.4477	0.0109	0.0015	12.58	645695	++	chrom7_19	7:81552011:T:C	CACNA2D1	physical_distance						FALSE
M_HDL_C_pct	7:80224314:C:T	7	80224314	T	C	0.4482	0.012	0.0016	13.27	645558	++	chrom7_19	7:81552011:T:C	CACNA2D1	physical_distance						FALSE
M_HDL_CE_pct	7:80224314:C:T	7	80224314	T	C	0.4485	0.0114	0.0016	11.62	645554	++	chrom7_19	7:81552011:T:C	CACNA2D1	physical_distance						FALSE
Acetoacetate	7:80241874:A:C	7	80241874	A	C	0.537	-0.0122	0.0017	11.54	656989	--	chrom7_19	7:81552011:T:C	CACNA2D1	physical_distance						FALSE
XL_HDL_C	7:80252518:T:G	7	80252518	T	G	0.4577	0.0093	0.0015	9.44	645702	++	chrom7_19	7:81552011:T:C	CACNA2D1	physical_distance						FALSE
L_HDL_PL	7:80259988:C:T	7	80259988	T	C	0.5422	-0.0093	0.0014	10.08	645793	--	chrom7_19	7:81552011:T:C	CACNA2D1	physical_distance						FALSE
XL_HDL_P	7:80260023:G:A	7	80260023	A	G	0.5464	-0.009	0.0015	9.03	645728	--	chrom7_19	7:81552011:T:C	CACNA2D1	physical_distance						FALSE
L_HDL_P	7:80260023:G:A	7	80260023	A	G	0.5466	-0.0094	0.0014	10.49	645758	--	chrom7_19	7:81552011:T:C	CACNA2D1	physical_distance						FALSE
L_HDL_C_pct	7:80260023:G:A	7	80260023	A	G	0.5463	-0.0094	0.0016	8.67	645433	--	chrom7_19	7:81552011:T:C	CACNA2D1	physical_distance						FALSE
XL_HDL_CE	7:80265625:T:G	7	80265625	T	G	0.454	0.0093	0.0015	9.69	645752	++	chrom7_19	7:81552011:T:C	CACNA2D1	physical_distance						FALSE
L_HDL_CE	7:80265625:T:G	7	80265625	T	G	0.4538	0.0098	0.0014	11.01	645794	++	chrom7_19	7:81552011:T:C	CACNA2D1	physical_distance						FALSE
L_HDL_FC	7:80265625:T:G	7	80265625	T	G	0.4537	0.0096	0.0014	10.65	645772	++	chrom7_19	7:81552011:T:C	CACNA2D1	physical_distance						FALSE
L_HDL_L	7:80265625:T:G	7	80265625	T	G	0.4537	0.0095	0.0014	10.58	645652	++	chrom7_19	7:81552011:T:C	CACNA2D1	physical_distance						FALSE
L_HDL_C	7:80265625:T:G	7	80265625	T	G	0.4537	0.0098	0.0014	11.01	645762	++	chrom7_19	7:81552011:T:C	CACNA2D1	physical_distance						FALSE
HDL_FC	7:80270822:A:G	7	80270822	A	G	0.4526	0.01	0.0015	11.06	645670	++	chrom7_19	7:81552011:T:C	CACNA2D1	physical_distance						FALSE
HDL_L	7:80270822:A:G	7	80270822	A	G	0.4528	0.0096	0.0015	9.95	645431	++	chrom7_19	7:81552011:T:C	CACNA2D1	physical_distance						FALSE
M_HDL_FC	7:80273308:A:C	7	80273308	A	C	0.4542	0.0094	0.0015	9.15	645777	++	chrom7_19	7:81552011:T:C	CACNA2D1	physical_distance						FALSE
HDL_C	7:80273308:A:C	7	80273308	A	C	0.4538	0.0107	0.0015	12.46	645635	++	chrom7_19	7:81552011:T:C	CACNA2D1	physical_distance						FALSE
M_HDL_FC_pct	7:80273308:A:C	7	80273308	A	C	0.4534	0.0097	0.0015	10.54	645590	++	chrom7_19	7:81552011:T:C	CACNA2D1	physical_distance						FALSE
M_HDL_PL_pct	7:80284942:T:C	7	80284942	T	C	0.4488	-0.012	0.0016	13.35	645550	--	chrom7_19	7:81552011:T:C	CACNA2D1	physical_distance						FALSE
LDL_size	7:80286003:C:T	7	80286003	T	C	0.0443	-0.2275	0.0203	28.31	28894	--	chrom7_19	7:81552011:T:C	CACNA2D1	physical_distance						FALSE
ApoA1	7:80286003:C:T	7	80286003	T	C	0.0445	0.126	0.0195	9.95	29020	++	chrom7_19	7:81552011:T:C	CACNA2D1	physical_distance						FALSE
XS_VLDL_PL	7:80286003:C:T	7	80286003	T	C	0.0446	-0.1243	0.0197	9.55	28964	-+	chrom7_19	7:81552011:T:C	CACNA2D1	physical_distance						FALSE
M_HDL_P	7:80286003:C:T	7	80286003	T	C	0.0444	0.1227	0.0195	9.48	29006	++	chrom7_19	7:81552011:T:C	CACNA2D1	physical_distance						FALSE
M_HDL_CE	7:80286003:C:T	7	80286003	T	C	0.0445	0.1384	0.0195	11.88	29024	++	chrom7_19	7:81552011:T:C	CACNA2D1	physical_distance						FALSE
S_HDL_CE	7:80286003:C:T	7	80286003	T	C	0.0446	0.1708	0.0194	17.81	28984	++	chrom7_19	7:81552011:T:C	CACNA2D1	physical_distance						FALSE
Total_P	7:80286003:C:T	7	80286003	T	C	0.0444	0.142	0.0196	12.32	28483	++	chrom7_19	7:81552011:T:C	CACNA2D1	physical_distance						FALSE
HDL_P	7:80286003:C:T	7	80286003	T	C	0.0445	0.1522	0.0195	14.24	28912	++	chrom7_19	7:81552011:T:C	CACNA2D1	physical_distance						FALSE
DHA_pct	7:80286003:C:T	7	80286003	T	C	0.0455	-0.1269	0.0165	13.9	40123	--	chrom7_19	7:81552011:T:C	CACNA2D1	physical_distance						FALSE
M_HDL_L	7:80286003:C:T	7	80286003	T	C	0.0444	0.1173	0.0196	8.65	28882	++	chrom7_19	7:81552011:T:C	CACNA2D1	physical_distance						FALSE
M_HDL_C	7:80286003:C:T	7	80286003	T	C	0.0445	0.134	0.0195	11.17	29004	++	chrom7_19	7:81552011:T:C	CACNA2D1	physical_distance						FALSE
S_HDL_C	7:80286003:C:T	7	80286003	T	C	0.0445	0.1671	0.0195	16.98	28957	++	chrom7_19	7:81552011:T:C	CACNA2D1	physical_distance						FALSE
XL_VLDL_FC_pct	7:80286003:C:T	7	80286003	T	C	0.0444	-0.1449	0.0203	12.04	28569	--	chrom7_19	7:81552011:T:C	CACNA2D1	physical_distance						FALSE
L_VLDL_CE_pct	7:80286003:C:T	7	80286003	T	C	0.0445	-0.1275	0.0202	9.58	28674	--	chrom7_19	7:81552011:T:C	CACNA2D1	physical_distance						FALSE
XS_VLDL_PL_pct	7:80286003:C:T	7	80286003	T	C	0.0445	-0.2137	0.0198	26.34	28828	--	chrom7_19	7:81552011:T:C	CACNA2D1	physical_distance						FALSE
IDL_PL_pct	7:80286003:C:T	7	80286003	T	C	0.0445	-0.1598	0.0206	14.01	28823	--	chrom7_19	7:81552011:T:C	CACNA2D1	physical_distance						FALSE
IDL_CE_pct	7:80286003:C:T	7	80286003	T	C	0.0445	0.1596	0.0201	14.76	28810	++	chrom7_19	7:81552011:T:C	CACNA2D1	physical_distance						FALSE
XL_HDL_CE_pct	7:80286003:C:T	7	80286003	T	C	0.0444	0.1526	0.0201	13.47	28680	++	chrom7_19	7:81552011:T:C	CACNA2D1	physical_distance						FALSE
XL_VLDL_PL_pct	7:80304855:T:G	7	80304855	T	G	0.9546	0.1292	0.0204	9.61	28243	+-	chrom7_19	7:81552011:T:C	CACNA2D1	physical_distance						FALSE
DHA	7:80333317:T:TGTGA	7	80333317	T	TGTGA	0.9409	0.0869	0.0142	9.04	463812	+-	chrom7_19	7:81552011:T:C	CACNA2D1	physical_distance						FALSE
Omega_3_pct	7:80333317:T:TGTGA	7	80333317	T	TGTGA	0.9409	0.1177	0.0143	15.74	463666	+-	chrom7_19	7:81552011:T:C	CACNA2D1	physical_distance						FALSE
Omega_6_by_Omega_3	7:80333317:T:TGTGA	7	80333317	T	TGTGA	0.9409	-0.1102	0.0142	14.01	463701	--	chrom7_19	7:81552011:T:C	CACNA2D1	physical_distance						FALSE
XS_VLDL_TG_pct	7:81483607:A:G	7	81483607	A	G	0.2804	-0.0111	0.0018	9.43	645541	+-	chrom7_19	7:81552011:T:C	CACNA2D1	physical_distance						FALSE
Omega_6	7:81552011:T:C	7	81552011	T	C	0.255	0.0161	0.0019	17.36	657165	++	chrom7_19	7:81552011:T:C	CACNA2D1	physical_distance						FALSE
LA	7:81552011:T:C	7	81552011	T	C	0.2549	0.0152	0.0019	15.31	657178	++	chrom7_19	7:81552011:T:C	CACNA2D1	physical_distance						FALSE
GlycA	7:81552011:T:C	7	81552011	T	C	0.2548	0.0214	0.0019	28.81	657263	++	chrom7_19	7:81552011:T:C	CACNA2D1	physical_distance						FALSE
M_LDL_FC	7:81552011:T:C	7	81552011	T	C	0.256	0.0111	0.0019	8.62	645783	++	chrom7_19	7:81552011:T:C	CACNA2D1	physical_distance						FALSE
S_LDL_PL	7:81552011:T:C	7	81552011	T	C	0.2561	0.0112	0.0018	9.16	645762	++	chrom7_19	7:81552011:T:C	CACNA2D1	physical_distance						FALSE
MUFA_pct	7:81552011:T:C	7	81552011	T	C	0.2552	0.0133	0.0018	12.39	657007	++	chrom7_19	7:81552011:T:C	CACNA2D1	physical_distance						FALSE
L_LDL_PL_pct	7:81552011:T:C	7	81552011	T	C	0.256	-0.0144	0.0019	13.02	645561	--	chrom7_19	7:81552011:T:C	CACNA2D1	physical_distance						FALSE
L_LDL_CE_pct	7:81552011:T:C	7	81552011	T	C	0.2557	0.0145	0.0019	13.03	645497	++	chrom7_19	7:81552011:T:C	CACNA2D1	physical_distance						FALSE
VLDL_size	7:81564122:T:C	7	81564122	T	C	0.2777	0.0131	0.0017	13.34	645784	++	chrom7_19	7:81552011:T:C	CACNA2D1	physical_distance						FALSE
Phosphoglyc	7:81564122:T:C	7	81564122	T	C	0.2764	0.0134	0.0018	13.71	657185	++	chrom7_19	7:81552011:T:C	CACNA2D1	physical_distance						FALSE
Cholines	7:81564122:T:C	7	81564122	T	C	0.2764	0.0127	0.0017	12.57	657187	++	chrom7_19	7:81552011:T:C	CACNA2D1	physical_distance						FALSE
Phosphatidylc	7:81564122:T:C	7	81564122	T	C	0.2765	0.0117	0.0017	10.91	657191	++	chrom7_19	7:81552011:T:C	CACNA2D1	physical_distance						FALSE
Sphingomyelins	7:81564122:T:C	7	81564122	T	C	0.2765	0.0106	0.0017	9.14	657191	++	chrom7_19	7:81552011:T:C	CACNA2D1	physical_distance						FALSE
ApoB	7:81564122:T:C	7	81564122	T	C	0.2775	0.0114	0.0018	9.65	645786	++	chrom7_19	7:81552011:T:C	CACNA2D1	physical_distance						FALSE
Omega_3	7:81564122:T:C	7	81564122	T	C	0.2764	0.0123	0.0017	11.91	657170	++	chrom7_19	7:81552011:T:C	CACNA2D1	physical_distance						FALSE
MUFA	7:81564122:T:C	7	81564122	T	C	0.2763	0.018	0.0018	22.34	657130	++	chrom7_19	7:81552011:T:C	CACNA2D1	physical_distance						FALSE
SFA	7:81564122:T:C	7	81564122	T	C	0.2763	0.0166	0.0018	18.97	657151	++	chrom7_19	7:81552011:T:C	CACNA2D1	physical_distance						FALSE
XXL_VLDL_P	7:81564122:T:C	7	81564122	T	C	0.2776	0.0117	0.0018	9.98	645550	++	chrom7_19	7:81552011:T:C	CACNA2D1	physical_distance						FALSE
XXL_VLDL_PL	7:81564122:T:C	7	81564122	T	C	0.2777	0.0119	0.0018	10.42	645551	++	chrom7_19	7:81552011:T:C	CACNA2D1	physical_distance						FALSE
XXL_VLDL_CE	7:81564122:T:C	7	81564122	T	C	0.2777	0.0116	0.0018	9.94	645599	++	chrom7_19	7:81552011:T:C	CACNA2D1	physical_distance						FALSE
XXL_VLDL_FC	7:81564122:T:C	7	81564122	T	C	0.2776	0.0122	0.0018	10.85	645557	++	chrom7_19	7:81552011:T:C	CACNA2D1	physical_distance						FALSE
XL_VLDL_P	7:81564122:T:C	7	81564122	T	C	0.2777	0.0139	0.0018	14.32	645591	++	chrom7_19	7:81552011:T:C	CACNA2D1	physical_distance						FALSE
XL_VLDL_PL	7:81564122:T:C	7	81564122	T	C	0.2777	0.0131	0.0018	12.7	645609	++	chrom7_19	7:81552011:T:C	CACNA2D1	physical_distance						FALSE
XL_VLDL_CE	7:81564122:T:C	7	81564122	T	C	0.2776	0.0137	0.0018	13.74	645699	++	chrom7_19	7:81552011:T:C	CACNA2D1	physical_distance						FALSE
XL_VLDL_FC	7:81564122:T:C	7	81564122	T	C	0.2777	0.0132	0.0018	12.98	645618	++	chrom7_19	7:81552011:T:C	CACNA2D1	physical_distance						FALSE
XL_VLDL_TG	7:81564122:T:C	7	81564122	T	C	0.2776	0.0131	0.0018	12.72	645625	++	chrom7_19	7:81552011:T:C	CACNA2D1	physical_distance						FALSE
L_VLDL_P	7:81564122:T:C	7	81564122	T	C	0.2777	0.0148	0.0018	16.05	645607	++	chrom7_19	7:81552011:T:C	CACNA2D1	physical_distance						FALSE
L_VLDL_PL	7:81564122:T:C	7	81564122	T	C	0.2777	0.0143	0.0018	15.06	645660	++	chrom7_19	7:81552011:T:C	CACNA2D1	physical_distance						FALSE
L_VLDL_CE	7:81564122:T:C	7	81564122	T	C	0.2776	0.0147	0.0018	15.58	645712	++	chrom7_19	7:81552011:T:C	CACNA2D1	physical_distance						FALSE
L_VLDL_FC	7:81564122:T:C	7	81564122	T	C	0.2777	0.0148	0.0018	16.11	645659	++	chrom7_19	7:81552011:T:C	CACNA2D1	physical_distance						FALSE
L_VLDL_TG	7:81564122:T:C	7	81564122	T	C	0.2776	0.0142	0.0018	14.56	645679	++	chrom7_19	7:81552011:T:C	CACNA2D1	physical_distance						FALSE
M_VLDL_P	7:81564122:T:C	7	81564122	T	C	0.2775	0.0151	0.0018	16.23	645719	++	chrom7_19	7:81552011:T:C	CACNA2D1	physical_distance						FALSE
M_VLDL_PL	7:81564122:T:C	7	81564122	T	C	0.2775	0.0147	0.0018	15.37	645754	++	chrom7_19	7:81552011:T:C	CACNA2D1	physical_distance						FALSE
M_VLDL_FC	7:81564122:T:C	7	81564122	T	C	0.2775	0.0135	0.0018	13.15	645756	++	chrom7_19	7:81552011:T:C	CACNA2D1	physical_distance						FALSE
M_VLDL_TG	7:81564122:T:C	7	81564122	T	C	0.2775	0.0165	0.0018	19.48	645722	++	chrom7_19	7:81552011:T:C	CACNA2D1	physical_distance						FALSE
S_VLDL_P	7:81564122:T:C	7	81564122	T	C	0.2776	0.0171	0.0018	21	645713	++	chrom7_19	7:81552011:T:C	CACNA2D1	physical_distance						FALSE
S_VLDL_PL	7:81564122:T:C	7	81564122	T	C	0.2775	0.0155	0.0018	17.15	645745	++	chrom7_19	7:81552011:T:C	CACNA2D1	physical_distance						FALSE
S_VLDL_CE	7:81564122:T:C	7	81564122	T	C	0.2775	0.0126	0.0018	11.72	645755	++	chrom7_19	7:81552011:T:C	CACNA2D1	physical_distance						FALSE
S_VLDL_FC	7:81564122:T:C	7	81564122	T	C	0.2775	0.0133	0.0018	12.69	645761	++	chrom7_19	7:81552011:T:C	CACNA2D1	physical_distance						FALSE
S_VLDL_TG	7:81564122:T:C	7	81564122	T	C	0.2776	0.0175	0.0018	21.93	645704	++	chrom7_19	7:81552011:T:C	CACNA2D1	physical_distance						FALSE
XS_VLDL_TG	7:81564122:T:C	7	81564122	T	C	0.2776	0.0151	0.0018	16.76	645694	++	chrom7_19	7:81552011:T:C	CACNA2D1	physical_distance						FALSE
IDL_TG	7:81564122:T:C	7	81564122	T	C	0.2776	0.0135	0.0018	13.84	645700	++	chrom7_19	7:81552011:T:C	CACNA2D1	physical_distance						FALSE
L_LDL_CE	7:81564122:T:C	7	81564122	T	C	0.2775	0.0124	0.0018	11.25	645780	++	chrom7_19	7:81552011:T:C	CACNA2D1	physical_distance						FALSE
L_LDL_TG	7:81564122:T:C	7	81564122	T	C	0.2776	0.0149	0.0018	16.65	645696	++	chrom7_19	7:81552011:T:C	CACNA2D1	physical_distance						FALSE
M_LDL_P	7:81564122:T:C	7	81564122	T	C	0.2775	0.0132	0.0018	12.57	645764	++	chrom7_19	7:81552011:T:C	CACNA2D1	physical_distance						FALSE
M_LDL_PL	7:81564122:T:C	7	81564122	T	C	0.2775	0.0141	0.0018	14.27	645785	++	chrom7_19	7:81552011:T:C	CACNA2D1	physical_distance						FALSE
M_LDL_CE	7:81564122:T:C	7	81564122	T	C	0.2774	0.0152	0.0018	16.33	645784	++	chrom7_19	7:81552011:T:C	CACNA2D1	physical_distance						FALSE
M_LDL_TG	7:81564122:T:C	7	81564122	T	C	0.2776	0.0172	0.0018	21.4	645674	++	chrom7_19	7:81552011:T:C	CACNA2D1	physical_distance						FALSE
S_LDL_P	7:81564122:T:C	7	81564122	T	C	0.2775	0.0123	0.0018	11.06	645747	++	chrom7_19	7:81552011:T:C	CACNA2D1	physical_distance						FALSE
S_LDL_CE	7:81564122:T:C	7	81564122	T	C	0.2775	0.014	0.0018	14.13	645767	++	chrom7_19	7:81552011:T:C	CACNA2D1	physical_distance						FALSE
S_LDL_TG	7:81564122:T:C	7	81564122	T	C	0.2776	0.0164	0.0018	19.37	645626	++	chrom7_19	7:81552011:T:C	CACNA2D1	physical_distance						FALSE
XL_HDL_TG	7:81564122:T:C	7	81564122	T	C	0.2776	0.0129	0.0018	12.25	645665	++	chrom7_19	7:81552011:T:C	CACNA2D1	physical_distance						FALSE
M_HDL_TG	7:81564122:T:C	7	81564122	T	C	0.2776	0.0131	0.0018	12.12	645686	++	chrom7_19	7:81552011:T:C	CACNA2D1	physical_distance						FALSE
S_HDL_P	7:81564122:T:C	7	81564122	T	C	0.2771	0.016	0.0019	16.71	645779	++	chrom7_19	7:81552011:T:C	CACNA2D1	physical_distance						FALSE
S_HDL_PL	7:81564122:T:C	7	81564122	T	C	0.2772	0.0154	0.0019	15.67	645774	++	chrom7_19	7:81552011:T:C	CACNA2D1	physical_distance						FALSE
S_HDL_FC	7:81564122:T:C	7	81564122	T	C	0.2773	0.0173	0.0018	20.25	645769	++	chrom7_19	7:81552011:T:C	CACNA2D1	physical_distance						FALSE
S_HDL_TG	7:81564122:T:C	7	81564122	T	C	0.2777	0.0154	0.0018	17.23	645694	++	chrom7_19	7:81552011:T:C	CACNA2D1	physical_distance						FALSE
Total_C	7:81564122:T:C	7	81564122	T	C	0.2776	0.0114	0.0018	9.8	645268	++	chrom7_19	7:81552011:T:C	CACNA2D1	physical_distance						FALSE
non_HDL_C	7:81564122:T:C	7	81564122	T	C	0.2775	0.0118	0.0018	10.32	645268	++	chrom7_19	7:81552011:T:C	CACNA2D1	physical_distance						FALSE
Remnant_C	7:81564122:T:C	7	81564122	T	C	0.2776	0.0107	0.0018	8.64	645266	++	chrom7_19	7:81552011:T:C	CACNA2D1	physical_distance						FALSE
VLDL_C	7:81564122:T:C	7	81564122	T	C	0.2776	0.0131	0.0018	12.35	645405	++	chrom7_19	7:81552011:T:C	CACNA2D1	physical_distance						FALSE
LDL_C	7:81564122:T:C	7	81564122	T	C	0.2775	0.0124	0.0018	11.28	645728	++	chrom7_19	7:81552011:T:C	CACNA2D1	physical_distance						FALSE
Total_TG	7:81564122:T:C	7	81564122	T	C	0.2777	0.0154	0.0018	17.09	645250	++	chrom7_19	7:81552011:T:C	CACNA2D1	physical_distance						FALSE
VLDL_TG	7:81564122:T:C	7	81564122	T	C	0.2777	0.0149	0.0018	16.16	645339	++	chrom7_19	7:81552011:T:C	CACNA2D1	physical_distance						FALSE
LDL_TG	7:81564122:T:C	7	81564122	T	C	0.2776	0.0159	0.0018	18.63	645532	++	chrom7_19	7:81552011:T:C	CACNA2D1	physical_distance						FALSE
HDL_TG	7:81564122:T:C	7	81564122	T	C	0.2776	0.0142	0.0018	14.28	645545	++	chrom7_19	7:81552011:T:C	CACNA2D1	physical_distance						FALSE
Total_PL	7:81564122:T:C	7	81564122	T	C	0.2776	0.0134	0.0018	13.56	645346	++	chrom7_19	7:81552011:T:C	CACNA2D1	physical_distance						FALSE
VLDL_PL	7:81564122:T:C	7	81564122	T	C	0.2776	0.0148	0.0018	15.85	645412	++	chrom7_19	7:81552011:T:C	CACNA2D1	physical_distance						FALSE
LDL_PL	7:81564122:T:C	7	81564122	T	C	0.2775	0.0117	0.0018	10.11	645748	++	chrom7_19	7:81552011:T:C	CACNA2D1	physical_distance						FALSE
Total_CE	7:81564122:T:C	7	81564122	T	C	0.2776	0.0111	0.0018	9.43	645404	++	chrom7_19	7:81552011:T:C	CACNA2D1	physical_distance						FALSE
VLDL_CE	7:81564122:T:C	7	81564122	T	C	0.2775	0.0116	0.0018	9.91	645501	++	chrom7_19	7:81552011:T:C	CACNA2D1	physical_distance						FALSE
LDL_CE	7:81564122:T:C	7	81564122	T	C	0.2775	0.0136	0.0018	13.27	645744	++	chrom7_19	7:81552011:T:C	CACNA2D1	physical_distance						FALSE
Total_FC	7:81564122:T:C	7	81564122	T	C	0.2776	0.0118	0.0018	10.5	645324	++	chrom7_19	7:81552011:T:C	CACNA2D1	physical_distance						FALSE
VLDL_FC	7:81564122:T:C	7	81564122	T	C	0.2776	0.0145	0.0018	15.09	645423	++	chrom7_19	7:81552011:T:C	CACNA2D1	physical_distance						FALSE
Total_L	7:81564122:T:C	7	81564122	T	C	0.2775	0.0157	0.0018	17.47	645097	++	chrom7_19	7:81552011:T:C	CACNA2D1	physical_distance						FALSE
VLDL_L	7:81564122:T:C	7	81564122	T	C	0.2776	0.0152	0.0018	16.67	645298	++	chrom7_19	7:81552011:T:C	CACNA2D1	physical_distance						FALSE
LDL_L	7:81564122:T:C	7	81564122	T	C	0.2775	0.0129	0.0018	12.19	645522	++	chrom7_19	7:81552011:T:C	CACNA2D1	physical_distance						FALSE
VLDL_P	7:81564122:T:C	7	81564122	T	C	0.2776	0.015	0.0018	16.22	645382	++	chrom7_19	7:81552011:T:C	CACNA2D1	physical_distance						FALSE
LDL_P	7:81564122:T:C	7	81564122	T	C	0.2775	0.0117	0.0018	10.21	645720	++	chrom7_19	7:81552011:T:C	CACNA2D1	physical_distance						FALSE
TG_by_PG	7:81564122:T:C	7	81564122	T	C	0.2778	0.0114	0.0017	10.36	645189	++	chrom7_19	7:81552011:T:C	CACNA2D1	physical_distance						FALSE
Total_FA	7:81564122:T:C	7	81564122	T	C	0.2763	0.018	0.0018	22.58	656898	++	chrom7_19	7:81552011:T:C	CACNA2D1	physical_distance						FALSE
PUFA	7:81564122:T:C	7	81564122	T	C	0.2764	0.0166	0.0018	20.16	657028	++	chrom7_19	7:81552011:T:C	CACNA2D1	physical_distance						FALSE
Omega_6_pct	7:81564122:T:C	7	81564122	T	C	0.2763	-0.0123	0.0018	10.88	657012	--	chrom7_19	7:81552011:T:C	CACNA2D1	physical_distance						FALSE
PUFA_by_MUFA	7:81564122:T:C	7	81564122	T	C	0.2765	-0.0119	0.0018	10.49	657033	--	chrom7_19	7:81552011:T:C	CACNA2D1	physical_distance						FALSE
XXL_VLDL_C	7:81564122:T:C	7	81564122	T	C	0.2777	0.0119	0.0018	10.37	645387	++	chrom7_19	7:81552011:T:C	CACNA2D1	physical_distance						FALSE
XL_VLDL_L	7:81564122:T:C	7	81564122	T	C	0.2777	0.0136	0.0018	13.77	645452	++	chrom7_19	7:81552011:T:C	CACNA2D1	physical_distance						FALSE
XL_VLDL_C	7:81564122:T:C	7	81564122	T	C	0.2776	0.0137	0.0018	13.93	645563	++	chrom7_19	7:81552011:T:C	CACNA2D1	physical_distance						FALSE
L_VLDL_L	7:81564122:T:C	7	81564122	T	C	0.2776	0.0147	0.0018	15.76	645536	++	chrom7_19	7:81552011:T:C	CACNA2D1	physical_distance						FALSE
L_VLDL_C	7:81564122:T:C	7	81564122	T	C	0.2776	0.0149	0.0018	16.22	645609	++	chrom7_19	7:81552011:T:C	CACNA2D1	physical_distance						FALSE
M_VLDL_L	7:81564122:T:C	7	81564122	T	C	0.2775	0.016	0.0018	18.14	645646	++	chrom7_19	7:81552011:T:C	CACNA2D1	physical_distance						FALSE
S_VLDL_L	7:81564122:T:C	7	81564122	T	C	0.2776	0.0169	0.0018	20.51	645645	++	chrom7_19	7:81552011:T:C	CACNA2D1	physical_distance						FALSE
S_VLDL_C	7:81564122:T:C	7	81564122	T	C	0.2775	0.013	0.0018	12.24	645735	++	chrom7_19	7:81552011:T:C	CACNA2D1	physical_distance						FALSE
L_LDL_L	7:81564122:T:C	7	81564122	T	C	0.2775	0.0118	0.0018	10.33	645653	++	chrom7_19	7:81552011:T:C	CACNA2D1	physical_distance						FALSE
L_LDL_C	7:81564122:T:C	7	81564122	T	C	0.2775	0.0114	0.0018	9.59	645746	++	chrom7_19	7:81552011:T:C	CACNA2D1	physical_distance						FALSE
M_LDL_L	7:81564122:T:C	7	81564122	T	C	0.2775	0.0148	0.0018	15.63	645653	++	chrom7_19	7:81552011:T:C	CACNA2D1	physical_distance						FALSE
M_LDL_C	7:81564122:T:C	7	81564122	T	C	0.2774	0.0143	0.0018	14.55	645766	++	chrom7_19	7:81552011:T:C	CACNA2D1	physical_distance						FALSE
S_LDL_L	7:81564122:T:C	7	81564122	T	C	0.2776	0.0129	0.0018	12.29	645592	++	chrom7_19	7:81552011:T:C	CACNA2D1	physical_distance						FALSE
S_LDL_C	7:81564122:T:C	7	81564122	T	C	0.2775	0.0125	0.0018	11.52	645752	++	chrom7_19	7:81552011:T:C	CACNA2D1	physical_distance						FALSE
S_HDL_L	7:81564122:T:C	7	81564122	T	C	0.2772	0.0165	0.0019	17.74	645620	++	chrom7_19	7:81552011:T:C	CACNA2D1	physical_distance						FALSE
L_LDL_FC_pct	7:81564122:T:C	7	81564122	T	C	0.2777	-0.0115	0.0018	10.15	645524	--	chrom7_19	7:81552011:T:C	CACNA2D1	physical_distance						FALSE
S_LDL_PL_pct	7:81564122:T:C	7	81564122	T	C	0.2774	-0.0144	0.0019	13.91	645497	--	chrom7_19	7:81552011:T:C	CACNA2D1	physical_distance						FALSE
S_LDL_CE_pct	7:81564122:T:C	7	81564122	T	C	0.2774	0.0135	0.0019	12.25	645517	++	chrom7_19	7:81552011:T:C	CACNA2D1	physical_distance						FALSE
XL_HDL_TG_pct	7:81564122:T:C	7	81564122	T	C	0.2778	0.0141	0.0017	15.41	645406	++	chrom7_19	7:81552011:T:C	CACNA2D1	physical_distance						FALSE
Albumin	7:81568750:T:G	7	81568750	T	G	0.2809	0.0124	0.0019	10.54	653590	++	chrom7_19	7:81552011:T:C	CACNA2D1	physical_distance						FALSE
S_LDL_PL	7:87074419:T:C	7	87074419	T	C	0.813	0.0132	0.0021	9.95	645762	++	chrom7_20	7:87110351:C:G	ABCB4	physical_distance						FALSE
LDL_CE	7:87074419:T:C	7	87074419	T	C	0.8128	0.013	0.0021	9.32	645744	++	chrom7_20	7:87110351:C:G	ABCB4	physical_distance						FALSE
LDL_L	7:87074419:T:C	7	87074419	T	C	0.8128	0.0133	0.0021	9.74	645522	++	chrom7_20	7:87110351:C:G	ABCB4	physical_distance						FALSE
XS_VLDL_FC_pct	7:87074936:G:GA	7	87074936	G	GA	0.8168	0.0146	0.0022	10.59	645551	++	chrom7_20	7:87110351:C:G	ABCB4	physical_distance						FALSE
S_HDL_FC_pct	7:87074936:G:GA	7	87074936	G	GA	0.8172	0.0145	0.002	12.9	645474	++	chrom7_20	7:87110351:C:G	ABCB4	physical_distance						FALSE
M_VLDL_CE	7:87075362:A:G	7	87075362	A	G	0.8121	0.0128	0.0021	8.94	645775	-+	chrom7_20	7:87110351:C:G	ABCB4	physical_distance						FALSE
L_LDL_P	7:87075362:A:G	7	87075362	A	G	0.8122	0.0127	0.0021	8.99	645759	++	chrom7_20	7:87110351:C:G	ABCB4	physical_distance						FALSE
L_VLDL_CE_pct	7:87076587:C:A	7	87076587	A	C	0.1871	-0.0128	0.0021	8.91	645442	+-	chrom7_20	7:87110351:C:G	ABCB4	physical_distance						FALSE
L_HDL_PL_pct	7:87076587:C:A	7	87076587	A	C	0.1868	0.0125	0.0021	8.7	645471	-+	chrom7_20	7:87110351:C:G	ABCB4	physical_distance						FALSE
XL_VLDL_C_pct	7:87078547:G:T	7	87078547	T	G	0.14	-0.0152	0.0024	9.8	645196	+-	chrom7_20	7:87110351:C:G	ABCB4	physical_distance						FALSE
XL_VLDL_CE_pct	7:87078547:G:T	7	87078547	T	G	0.14	-0.0154	0.0024	10.05	645224	+-	chrom7_20	7:87110351:C:G	ABCB4	physical_distance						FALSE
XL_VLDL_TG_pct	7:87078547:G:T	7	87078547	T	G	0.1403	0.0153	0.0024	9.73	645580	-+	chrom7_20	7:87110351:C:G	ABCB4	physical_distance						FALSE
M_VLDL_C_pct	7:87078547:G:T	7	87078547	T	G	0.1398	-0.0148	0.0023	9.83	645685	+-	chrom7_20	7:87110351:C:G	ABCB4	physical_distance						FALSE
M_VLDL_CE_pct	7:87078547:G:T	7	87078547	T	G	0.1398	-0.0144	0.0023	9.3	645687	+-	chrom7_20	7:87110351:C:G	ABCB4	physical_distance						FALSE
M_VLDL_FC_pct	7:87078547:G:T	7	87078547	T	G	0.14	-0.0155	0.0023	10.49	645638	+-	chrom7_20	7:87110351:C:G	ABCB4	physical_distance						FALSE
M_VLDL_TG_pct	7:87078547:G:T	7	87078547	T	G	0.1399	0.0147	0.0023	9.63	645667	-+	chrom7_20	7:87110351:C:G	ABCB4	physical_distance						FALSE
S_VLDL_PL_pct	7:87078547:G:T	7	87078547	T	G	0.1398	-0.016	0.0023	11.17	645646	+-	chrom7_20	7:87110351:C:G	ABCB4	physical_distance						FALSE
S_VLDL_FC_pct	7:87078547:G:T	7	87078547	T	G	0.1398	-0.0151	0.0023	10.08	645651	+-	chrom7_20	7:87110351:C:G	ABCB4	physical_distance						FALSE
S_VLDL_TG_pct	7:87078547:G:T	7	87078547	T	G	0.1399	0.0144	0.0024	8.93	645653	-+	chrom7_20	7:87110351:C:G	ABCB4	physical_distance						FALSE
IDL_FC_pct	7:87078547:G:T	7	87078547	T	G	0.1405	-0.0156	0.0025	9.57	645526	+-	chrom7_20	7:87110351:C:G	ABCB4	physical_distance						FALSE
IDL_TG_pct	7:87078547:G:T	7	87078547	T	G	0.1399	0.014	0.0023	8.85	645518	++	chrom7_20	7:87110351:C:G	ABCB4	physical_distance						FALSE
L_LDL_TG_pct	7:87078547:G:T	7	87078547	T	G	0.1402	0.0152	0.0023	10.01	645491	++	chrom7_20	7:87110351:C:G	ABCB4	physical_distance						FALSE
M_LDL_FC_pct	7:87078547:G:T	7	87078547	T	G	0.1398	-0.0144	0.0023	9.21	645550	+-	chrom7_20	7:87110351:C:G	ABCB4	physical_distance						FALSE
M_LDL_TG_pct	7:87078547:G:T	7	87078547	T	G	0.1402	0.0147	0.0024	9.4	645470	++	chrom7_20	7:87110351:C:G	ABCB4	physical_distance						FALSE
S_LDL_FC_pct	7:87078547:G:T	7	87078547	T	G	0.1398	-0.0169	0.0024	12.07	645417	+-	chrom7_20	7:87110351:C:G	ABCB4	physical_distance						FALSE
S_LDL_TG_pct	7:87078547:G:T	7	87078547	T	G	0.1399	0.016	0.0023	11.07	645462	++	chrom7_20	7:87110351:C:G	ABCB4	physical_distance						FALSE
XL_HDL_CE_pct	7:87078547:G:T	7	87078547	T	G	0.1406	-0.0146	0.0024	8.64	645448	+-	chrom7_20	7:87110351:C:G	ABCB4	physical_distance						FALSE
L_HDL_C_pct	7:87078547:G:T	7	87078547	T	G	0.1395	-0.0136	0.0023	8.73	645433	+-	chrom7_20	7:87110351:C:G	ABCB4	physical_distance						FALSE
M_HDL_C_pct	7:87078547:G:T	7	87078547	T	G	0.1397	-0.0139	0.0023	8.84	645558	+-	chrom7_20	7:87110351:C:G	ABCB4	physical_distance						FALSE
S_HDL_C_pct	7:87078547:G:T	7	87078547	T	G	0.1402	-0.0189	0.0024	14.42	645575	+-	chrom7_20	7:87110351:C:G	ABCB4	physical_distance						FALSE
S_HDL_CE_pct	7:87078547:G:T	7	87078547	T	G	0.1402	-0.0148	0.0024	9.36	645523	+-	chrom7_20	7:87110351:C:G	ABCB4	physical_distance						FALSE
Omega_6_pct	7:87110351:C:G	7	87110351	C	G	0.858	0.0159	0.0024	10.79	657012	++	chrom7_20	7:87110351:C:G	ABCB4	physical_distance						FALSE
LA_pct	7:87110351:C:G	7	87110351	C	G	0.8579	0.0201	0.0024	16.44	657025	++	chrom7_20	7:87110351:C:G	ABCB4	physical_distance						FALSE
L_LDL_C_pct	7:87110351:C:G	7	87110351	C	G	0.8608	0.0181	0.0024	13.51	645476	++	chrom7_20	7:87110351:C:G	ABCB4	physical_distance						FALSE
S_HDL_PL_pct	7:87130397:C:T	7	87130397	T	C	0.1393	0.0172	0.0024	12.58	645600	++	chrom7_20	7:87110351:C:G	ABCB4	physical_distance						FALSE
Clinical_LDL_C	7:87131423:T:C	7	87131423	T	C	0.8185	0.0141	0.0021	10.65	645769	++	chrom7_20	7:87110351:C:G	ABCB4	physical_distance						FALSE
IDL_FC	7:87131423:T:C	7	87131423	T	C	0.8187	0.0135	0.0021	10.27	645772	++	chrom7_20	7:87110351:C:G	ABCB4	physical_distance						FALSE
L_LDL_PL	7:87131423:T:C	7	87131423	T	C	0.8185	0.0138	0.0021	10.17	645786	++	chrom7_20	7:87110351:C:G	ABCB4	physical_distance						FALSE
L_LDL_CE	7:87131423:T:C	7	87131423	T	C	0.8185	0.0143	0.0021	10.99	645780	++	chrom7_20	7:87110351:C:G	ABCB4	physical_distance						FALSE
L_LDL_FC	7:87131423:T:C	7	87131423	T	C	0.8186	0.0153	0.0021	12.48	645771	++	chrom7_20	7:87110351:C:G	ABCB4	physical_distance						FALSE
M_LDL_FC	7:87131423:T:C	7	87131423	T	C	0.8185	0.0159	0.0021	13.15	645783	++	chrom7_20	7:87110351:C:G	ABCB4	physical_distance						FALSE
S_LDL_FC	7:87131423:T:C	7	87131423	T	C	0.8186	0.0161	0.0021	13.8	645778	++	chrom7_20	7:87110351:C:G	ABCB4	physical_distance						FALSE
Total_C	7:87131423:T:C	7	87131423	T	C	0.8186	0.0127	0.0021	9.04	645268	++	chrom7_20	7:87110351:C:G	ABCB4	physical_distance						FALSE
LDL_C	7:87131423:T:C	7	87131423	T	C	0.8185	0.014	0.0021	10.44	645728	++	chrom7_20	7:87110351:C:G	ABCB4	physical_distance						FALSE
LDL_PL	7:87131423:T:C	7	87131423	T	C	0.8185	0.0135	0.0021	9.81	645748	++	chrom7_20	7:87110351:C:G	ABCB4	physical_distance						FALSE
Total_CE	7:87131423:T:C	7	87131423	T	C	0.8186	0.0128	0.0021	9.14	645404	++	chrom7_20	7:87110351:C:G	ABCB4	physical_distance						FALSE
LDL_FC	7:87131423:T:C	7	87131423	T	C	0.8186	0.0157	0.0021	13.1	645753	++	chrom7_20	7:87110351:C:G	ABCB4	physical_distance						FALSE
L_LDL_L	7:87131423:T:C	7	87131423	T	C	0.8185	0.0142	0.0021	10.82	645653	++	chrom7_20	7:87110351:C:G	ABCB4	physical_distance						FALSE
L_LDL_C	7:87131423:T:C	7	87131423	T	C	0.8185	0.0147	0.0021	11.5	645746	++	chrom7_20	7:87110351:C:G	ABCB4	physical_distance						FALSE
M_HDL_PL_pct	7:87131423:T:C	7	87131423	T	C	0.8189	-0.014	0.0021	10.9	645550	+-	chrom7_20	7:87110351:C:G	ABCB4	physical_distance						FALSE
Glucose	7:89800053:A:T	7	89800053	A	T	0.4565	-0.0126	0.0017	12.39	637264	--	chrom7_21	7:89861832:G:A	STEAP2	LD_and_CADD_score	7:89800053:A:T	0.89855	0.900449	missense_variant	17.64	FALSE
Gly	7:92408370:C:T	7	92408370	T	C	0.1182	0.0157	0.0025	9.45	657031	++	chrom7_22	7:92408370:C:T	CDK6	physical_distance						FALSE
GlycA	7:92408370:C:T	7	92408370	T	C	0.1233	0.0231	0.0027	17.15	657263	++	chrom7_22	7:92408370:C:T	CDK6	physical_distance						FALSE
IDL_CE_pct	7:92408370:C:T	7	92408370	T	C	0.1141	-0.0185	0.0027	11.26	645578	--	chrom7_22	7:92408370:C:T	CDK6	physical_distance						FALSE
S_HDL_PL_pct	7:92408370:C:T	7	92408370	T	C	0.1138	-0.0182	0.0027	10.91	645600	--	chrom7_22	7:92408370:C:T	CDK6	physical_distance						FALSE
Gln	7:92579953:C:T	7	92579953	T	C	0.1477	-0.0162	0.0024	10.45	657229	--	chrom7_22	7:92408370:C:T	CDK6	physical_distance						FALSE
Tyr	7:92592663:G:A	7	92592663	A	G	0.1632	-0.0188	0.0024	14.81	657217	--	chrom7_22	7:92408370:C:T	CDK6	physical_distance						FALSE
S_HDL_PL	7:94946084:A:T	7	94946084	A	T	0.6508	-0.0107	0.0018	8.77	645774	--	chrom7_23	7:94954696:C:G	PON1	physical_distance						FALSE
Sphingomyelins	7:94947969:C:T	7	94947969	T	C	0.3079	-0.011	0.0017	10.3	657191	--	chrom7_23	7:94954696:C:G	PON1	physical_distance						FALSE
Unsaturation	7:94947969:C:T	7	94947969	T	C	0.3078	-0.0137	0.0017	14.45	657198	--	chrom7_23	7:94954696:C:G	PON1	physical_distance						FALSE
DHA	7:94947969:C:T	7	94947969	T	C	0.3076	-0.0122	0.0017	11.84	657103	--	chrom7_23	7:94954696:C:G	PON1	physical_distance						FALSE
XL_HDL_CE	7:94947969:C:T	7	94947969	T	C	0.3094	-0.0248	0.0016	54.25	645752	--	chrom7_23	7:94954696:C:G	PON1	physical_distance						FALSE
HDL_CE	7:94947969:C:T	7	94947969	T	C	0.3093	-0.0123	0.0016	13.81	645695	+-	chrom7_23	7:94954696:C:G	PON1	physical_distance						FALSE
XL_HDL_C	7:94947969:C:T	7	94947969	T	C	0.3093	-0.0255	0.0016	56.42	645702	--	chrom7_23	7:94954696:C:G	PON1	physical_distance						FALSE
XXL_VLDL_PL_pct	7:94947969:C:T	7	94947969	T	C	0.3088	0.0119	0.0019	9.61	645485	++	chrom7_23	7:94954696:C:G	PON1	physical_distance						FALSE
XL_VLDL_FC_pct	7:94947969:C:T	7	94947969	T	C	0.3088	-0.0125	0.0018	11.19	645337	+-	chrom7_23	7:94954696:C:G	PON1	physical_distance						FALSE
XS_VLDL_CE_pct	7:94947969:C:T	7	94947969	T	C	0.3091	-0.0104	0.0017	8.84	645579	+-	chrom7_23	7:94954696:C:G	PON1	physical_distance						FALSE
XL_HDL_TG_pct	7:94947969:C:T	7	94947969	T	C	0.3092	0.0145	0.0017	16.85	645406	++	chrom7_23	7:94954696:C:G	PON1	physical_distance						FALSE
L_HDL_PL_pct	7:94947969:C:T	7	94947969	T	C	0.309	0.016	0.0018	18.9	645471	++	chrom7_23	7:94954696:C:G	PON1	physical_distance						FALSE
L_HDL_C_pct	7:94947969:C:T	7	94947969	T	C	0.3093	-0.016	0.0017	20.29	645433	+-	chrom7_23	7:94954696:C:G	PON1	physical_distance						FALSE
L_HDL_CE_pct	7:94947969:C:T	7	94947969	T	C	0.3092	-0.0116	0.0017	10.71	645425	--	chrom7_23	7:94954696:C:G	PON1	physical_distance						FALSE
L_HDL_TG_pct	7:94947969:C:T	7	94947969	T	C	0.3092	0.0116	0.0017	11.15	645468	-+	chrom7_23	7:94954696:C:G	PON1	physical_distance						FALSE
M_HDL_FC_pct	7:94947969:C:T	7	94947969	T	C	0.3095	-0.0182	0.0016	30.28	645590	+-	chrom7_23	7:94954696:C:G	PON1	physical_distance						FALSE
S_HDL_FC_pct	7:94947969:C:T	7	94947969	T	C	0.3091	-0.0187	0.0016	29.36	645474	+-	chrom7_23	7:94954696:C:G	PON1	physical_distance						FALSE
XS_VLDL_CE	7:94952692:C:A	7	94952692	A	C	0.6068	-0.0114	0.0016	11.8	645761	+-	chrom7_23	7:94954696:C:G	PON1	physical_distance						FALSE
XS_VLDL_L	7:94952692:C:A	7	94952692	A	C	0.6068	-0.0098	0.0016	8.88	645634	--	chrom7_23	7:94954696:C:G	PON1	physical_distance						FALSE
XS_VLDL_C	7:94952692:C:A	7	94952692	A	C	0.6068	-0.011	0.0016	10.95	645703	+-	chrom7_23	7:94954696:C:G	PON1	physical_distance						FALSE
HDL_size	7:94954696:C:G	7	94954696	C	G	0.505	0.0257	0.0014	70.88	645784	-+	chrom7_23	7:94954696:C:G	PON1	physical_distance						FALSE
Phosphoglyc	7:94954696:C:G	7	94954696	C	G	0.5056	0.0098	0.0016	9.26	657185	++	chrom7_23	7:94954696:C:G	PON1	physical_distance						FALSE
Omega_3	7:94954696:C:G	7	94954696	C	G	0.5056	0.0141	0.0016	19.09	657170	++	chrom7_23	7:94954696:C:G	PON1	physical_distance						FALSE
XL_HDL_P	7:94954696:C:G	7	94954696	C	G	0.5051	0.0247	0.0015	62.54	645728	-+	chrom7_23	7:94954696:C:G	PON1	physical_distance						FALSE
XL_HDL_PL	7:94954696:C:G	7	94954696	C	G	0.5051	0.0266	0.0015	71.98	645766	-+	chrom7_23	7:94954696:C:G	PON1	physical_distance						FALSE
XL_HDL_FC	7:94954696:C:G	7	94954696	C	G	0.5051	0.0256	0.0015	61.19	645731	-+	chrom7_23	7:94954696:C:G	PON1	physical_distance						FALSE
XL_HDL_TG	7:94954696:C:G	7	94954696	C	G	0.5051	0.0167	0.0016	24.34	645665	++	chrom7_23	7:94954696:C:G	PON1	physical_distance						FALSE
L_HDL_P	7:94954696:C:G	7	94954696	C	G	0.505	0.0211	0.0014	48.97	645758	-+	chrom7_23	7:94954696:C:G	PON1	physical_distance						FALSE
L_HDL_PL	7:94954696:C:G	7	94954696	C	G	0.505	0.0218	0.0014	51.73	645793	-+	chrom7_23	7:94954696:C:G	PON1	physical_distance						FALSE
L_HDL_CE	7:94954696:C:G	7	94954696	C	G	0.505	0.0197	0.0014	42.19	645794	-+	chrom7_23	7:94954696:C:G	PON1	physical_distance						FALSE
L_HDL_FC	7:94954696:C:G	7	94954696	C	G	0.505	0.0231	0.0014	58.07	645772	-+	chrom7_23	7:94954696:C:G	PON1	physical_distance						FALSE
L_HDL_TG	7:94954696:C:G	7	94954696	C	G	0.5051	0.0173	0.0016	27.26	645684	++	chrom7_23	7:94954696:C:G	PON1	physical_distance						FALSE
S_HDL_P	7:94954696:C:G	7	94954696	C	G	0.5053	-0.0193	0.0017	29.18	645779	+-	chrom7_23	7:94954696:C:G	PON1	physical_distance						FALSE
S_HDL_CE	7:94954696:C:G	7	94954696	C	G	0.5053	-0.0218	0.0017	37	645752	+-	chrom7_23	7:94954696:C:G	PON1	physical_distance						FALSE
HDL_PL	7:94954696:C:G	7	94954696	C	G	0.5051	0.0155	0.0015	24.2	645715	++	chrom7_23	7:94954696:C:G	PON1	physical_distance						FALSE
HDL_FC	7:94954696:C:G	7	94954696	C	G	0.505	0.0169	0.0015	30.47	645670	++	chrom7_23	7:94954696:C:G	PON1	physical_distance						FALSE
HDL_L	7:94954696:C:G	7	94954696	C	G	0.5051	0.0147	0.0015	22.18	645431	++	chrom7_23	7:94954696:C:G	PON1	physical_distance						FALSE
XL_HDL_L	7:94954696:C:G	7	94954696	C	G	0.5051	0.0259	0.0015	68.72	645572	-+	chrom7_23	7:94954696:C:G	PON1	physical_distance						FALSE
L_HDL_L	7:94954696:C:G	7	94954696	C	G	0.505	0.0219	0.0014	52.3	645652	-+	chrom7_23	7:94954696:C:G	PON1	physical_distance						FALSE
L_HDL_C	7:94954696:C:G	7	94954696	C	G	0.505	0.0206	0.0014	46.13	645762	-+	chrom7_23	7:94954696:C:G	PON1	physical_distance						FALSE
S_HDL_C	7:94954696:C:G	7	94954696	C	G	0.5053	-0.0186	0.0017	27.15	645725	+-	chrom7_23	7:94954696:C:G	PON1	physical_distance						FALSE
L_LDL_PL_pct	7:94954696:C:G	7	94954696	C	G	0.5052	-0.0132	0.0017	14.3	645561	--	chrom7_23	7:94954696:C:G	PON1	physical_distance						FALSE
M_LDL_PL_pct	7:94954696:C:G	7	94954696	C	G	0.5052	-0.0107	0.0017	9.33	645564	--	chrom7_23	7:94954696:C:G	PON1	physical_distance						FALSE
M_LDL_TG_pct	7:94954696:C:G	7	94954696	C	G	0.5052	0.0109	0.0016	10.57	645470	++	chrom7_23	7:94954696:C:G	PON1	physical_distance						FALSE
S_LDL_FC_pct	7:94954696:C:G	7	94954696	C	G	0.5051	-0.0135	0.0016	15.73	645417	--	chrom7_23	7:94954696:C:G	PON1	physical_distance						FALSE
S_LDL_TG_pct	7:94954696:C:G	7	94954696	C	G	0.5051	0.0104	0.0016	9.81	645462	++	chrom7_23	7:94954696:C:G	PON1	physical_distance						FALSE
XL_HDL_PL_pct	7:94954696:C:G	7	94954696	C	G	0.5051	0.0266	0.0015	68.32	645365	-+	chrom7_23	7:94954696:C:G	PON1	physical_distance						FALSE
XL_HDL_C_pct	7:94954696:C:G	7	94954696	C	G	0.5051	-0.0271	0.0016	64.97	645444	--	chrom7_23	7:94954696:C:G	PON1	physical_distance						FALSE
XL_HDL_CE_pct	7:94954696:C:G	7	94954696	C	G	0.5052	-0.0195	0.0017	29.88	645448	--	chrom7_23	7:94954696:C:G	PON1	physical_distance						FALSE
XL_HDL_FC_pct	7:94954696:C:G	7	94954696	C	G	0.505	-0.0208	0.0015	45.37	645460	--	chrom7_23	7:94954696:C:G	PON1	physical_distance						FALSE
L_HDL_FC_pct	7:94954696:C:G	7	94954696	C	G	0.5051	0.0249	0.0015	57.72	645477	-+	chrom7_23	7:94954696:C:G	PON1	physical_distance						FALSE
S_HDL_PL_pct	7:94954696:C:G	7	94954696	C	G	0.5051	0.0234	0.0016	46.15	645600	++	chrom7_23	7:94954696:C:G	PON1	physical_distance						FALSE
S_HDL_C_pct	7:94954696:C:G	7	94954696	C	G	0.5052	-0.0149	0.0017	18.31	645575	--	chrom7_23	7:94954696:C:G	PON1	physical_distance						FALSE
S_HDL_CE_pct	7:94954696:C:G	7	94954696	C	G	0.5052	-0.0197	0.0016	32.23	645523	--	chrom7_23	7:94954696:C:G	PON1	physical_distance						FALSE
M_LDL_PL	7:94955528:C:T	7	94955528	T	C	0.4676	-0.0125	0.0016	13.83	645785	+-	chrom7_23	7:94954696:C:G	PON1	physical_distance						FALSE
M_LDL_CE	7:94955528:C:T	7	94955528	T	C	0.4676	-0.0103	0.0016	9.58	645784	+-	chrom7_23	7:94954696:C:G	PON1	physical_distance						FALSE
M_LDL_FC	7:94955528:C:T	7	94955528	T	C	0.4676	-0.0128	0.0016	14.26	645783	--	chrom7_23	7:94954696:C:G	PON1	physical_distance						FALSE
S_LDL_FC	7:94955528:C:T	7	94955528	T	C	0.4675	-0.0119	0.0016	12.65	645778	--	chrom7_23	7:94954696:C:G	PON1	physical_distance						FALSE
HDL_C	7:94955528:C:T	7	94955528	T	C	0.4672	0.0126	0.0015	16.74	645635	-+	chrom7_23	7:94954696:C:G	PON1	physical_distance						FALSE
Omega_3_pct	7:94955528:C:T	7	94955528	T	C	0.4687	0.0138	0.0016	17.56	656957	-+	chrom7_23	7:94954696:C:G	PON1	physical_distance						FALSE
Omega_6_by_Omega_3	7:94955528:C:T	7	94955528	T	C	0.4687	-0.0142	0.0016	18.45	656992	--	chrom7_23	7:94954696:C:G	PON1	physical_distance						FALSE
M_LDL_L	7:94955528:C:T	7	94955528	T	C	0.4676	-0.0112	0.0016	11.16	645653	+-	chrom7_23	7:94954696:C:G	PON1	physical_distance						FALSE
M_LDL_C	7:94955528:C:T	7	94955528	T	C	0.4676	-0.0112	0.0016	11.09	645766	+-	chrom7_23	7:94954696:C:G	PON1	physical_distance						FALSE
XXL_VLDL_C_pct	7:94955528:C:T	7	94955528	T	C	0.4677	-0.0132	0.0017	13.73	645493	--	chrom7_23	7:94954696:C:G	PON1	physical_distance						FALSE
XXL_VLDL_CE_pct	7:94955528:C:T	7	94955528	T	C	0.4677	-0.0138	0.0017	14.78	645493	--	chrom7_23	7:94954696:C:G	PON1	physical_distance						FALSE
XXL_VLDL_TG_pct	7:94955528:C:T	7	94955528	T	C	0.4677	0.015	0.0017	17.39	645493	++	chrom7_23	7:94954696:C:G	PON1	physical_distance						FALSE
L_VLDL_FC_pct	7:94955528:C:T	7	94955528	T	C	0.4677	-0.0141	0.0017	15.77	645408	--	chrom7_23	7:94954696:C:G	PON1	physical_distance						FALSE
S_LDL_C_pct	7:94955528:C:T	7	94955528	T	C	0.4678	-0.0164	0.0017	20.64	645498	--	chrom7_23	7:94954696:C:G	PON1	physical_distance						FALSE
S_HDL_L	7:94983354:C:T	7	94983354	T	C	0.6055	-0.0134	0.0018	13.5	645620	--	chrom7_23	7:94954696:C:G	PON1	physical_distance						FALSE
XS_VLDL_FC_pct	7:95030646:T:C	7	95030646	T	C	0.7369	0.0119	0.0019	9.22	645551	-+	chrom7_23	7:94954696:C:G	PON1	physical_distance						FALSE
ApoA1	7:95041542:G:T	7	95041542	T	G	0.2632	0.0123	0.0017	12.01	645788	++	chrom7_23	7:94954696:C:G	PON1	physical_distance						FALSE
M_HDL_PL	7:95046708:C:T	7	95046708	T	C	0.2633	0.0151	0.0018	16.86	645784	++	chrom7_23	7:94954696:C:G	PON1	physical_distance						FALSE
M_HDL_FC	7:95046708:C:T	7	95046708	T	C	0.2635	0.0143	0.0017	16.11	645777	++	chrom7_23	7:94954696:C:G	PON1	physical_distance						FALSE
M_HDL_L	7:95046708:C:T	7	95046708	T	C	0.2634	0.0136	0.0018	13.95	645650	++	chrom7_23	7:94954696:C:G	PON1	physical_distance						FALSE
M_HDL_P	7:95054480:T:C	7	95054480	T	C	0.746	-0.0128	0.0018	12.48	645774	--	chrom7_23	7:94954696:C:G	PON1	physical_distance						FALSE
M_HDL_CE	7:95054480:T:C	7	95054480	T	C	0.746	-0.0107	0.0018	8.96	645792	--	chrom7_23	7:94954696:C:G	PON1	physical_distance						FALSE
M_HDL_C	7:95054480:T:C	7	95054480	T	C	0.746	-0.0114	0.0017	10.21	645772	--	chrom7_23	7:94954696:C:G	PON1	physical_distance						FALSE
SFA_pct	7:95175372:T:C	7	95175372	T	C	0.5359	0.0132	0.0017	13.45	656988	++	chrom7_23	7:94954696:C:G	PON1	physical_distance						FALSE
Ala	7:95227101:T:C	7	95227101	T	C	0.9672	-0.0397	0.0049	15.43	654531	--	chrom7_23	7:94954696:C:G	PON1	physical_distance						FALSE
XL_HDL_L	7:97853489:C:T	7	97853489	T	C	0.2442	0.0134	0.0017	14.24	645572	++	chrom7_24	7:99023246:C:G	PTCD1	LD_and_CADD_score	7:99266318:G:A	0.680242	0.815511	splice_region_variant&intron_variant	0.158	FALSE
L_HDL_TG	7:97858973:TC:T	7	97858973	T	TC	0.2428	0.0118	0.0018	9.83	645684	++	chrom7_24	7:99023246:C:G	PTCD1	LD_and_CADD_score	7:99266318:G:A	0.680242	0.815511	splice_region_variant&intron_variant	0.158	FALSE
L_HDL_PL	7:97888121:G:A	7	97888121	A	G	0.5524	-0.0093	0.0014	9.96	645793	+-	chrom7_24	7:99023246:C:G	PTCD1	LD_and_CADD_score	7:99266318:G:A	0.680242	0.815511	splice_region_variant&intron_variant	0.158	FALSE
L_HDL_L	7:97888121:G:A	7	97888121	A	G	0.5525	-0.0099	0.0014	11.41	645652	--	chrom7_24	7:99023246:C:G	PTCD1	LD_and_CADD_score	7:99266318:G:A	0.680242	0.815511	splice_region_variant&intron_variant	0.158	FALSE
L_HDL_CE	7:97900826:A:T	7	97900826	A	T	0.4474	0.0107	0.0014	12.88	645794	++	chrom7_24	7:99023246:C:G	PTCD1	LD_and_CADD_score	7:99266318:G:A	0.680242	0.815511	splice_region_variant&intron_variant	0.158	FALSE
L_HDL_C	7:97900826:A:T	7	97900826	A	T	0.4474	0.0106	0.0014	12.65	645762	++	chrom7_24	7:99023246:C:G	PTCD1	LD_and_CADD_score	7:99266318:G:A	0.680242	0.815511	splice_region_variant&intron_variant	0.158	FALSE
M_LDL_PL	7:97915635:T:G	7	97915635	T	G	0.1871	-0.0215	0.0021	24.38	645785	--	chrom7_24	7:99023246:C:G	PTCD1	LD_and_CADD_score	7:99266318:G:A	0.680242	0.815511	splice_region_variant&intron_variant	0.158	FALSE
M_LDL_CE	7:97915635:T:G	7	97915635	T	G	0.1872	-0.0189	0.0021	18.85	645784	--	chrom7_24	7:99023246:C:G	PTCD1	LD_and_CADD_score	7:99266318:G:A	0.680242	0.815511	splice_region_variant&intron_variant	0.158	FALSE
S_LDL_CE	7:97915635:T:G	7	97915635	T	G	0.1871	-0.0182	0.0021	17.58	645767	--	chrom7_24	7:99023246:C:G	PTCD1	LD_and_CADD_score	7:99266318:G:A	0.680242	0.815511	splice_region_variant&intron_variant	0.158	FALSE
S_HDL_P	7:97915635:T:G	7	97915635	T	G	0.1878	-0.0235	0.0022	26.74	645779	--	chrom7_24	7:99023246:C:G	PTCD1	LD_and_CADD_score	7:99266318:G:A	0.680242	0.815511	splice_region_variant&intron_variant	0.158	FALSE
S_HDL_CE	7:97915635:T:G	7	97915635	T	G	0.1878	-0.0238	0.0022	27.34	645752	--	chrom7_24	7:99023246:C:G	PTCD1	LD_and_CADD_score	7:99266318:G:A	0.680242	0.815511	splice_region_variant&intron_variant	0.158	FALSE
S_HDL_FC	7:97915635:T:G	7	97915635	T	G	0.1874	-0.0181	0.0021	16.86	645769	--	chrom7_24	7:99023246:C:G	PTCD1	LD_and_CADD_score	7:99266318:G:A	0.680242	0.815511	splice_region_variant&intron_variant	0.158	FALSE
M_LDL_C	7:97915635:T:G	7	97915635	T	G	0.1872	-0.0192	0.0021	19.4	645766	--	chrom7_24	7:99023246:C:G	PTCD1	LD_and_CADD_score	7:99266318:G:A	0.680242	0.815511	splice_region_variant&intron_variant	0.158	FALSE
S_LDL_C	7:97915635:T:G	7	97915635	T	G	0.1871	-0.0186	0.0021	18.59	645752	--	chrom7_24	7:99023246:C:G	PTCD1	LD_and_CADD_score	7:99266318:G:A	0.680242	0.815511	splice_region_variant&intron_variant	0.158	FALSE
S_HDL_C	7:97915635:T:G	7	97915635	T	G	0.1878	-0.0236	0.0022	26.94	645725	--	chrom7_24	7:99023246:C:G	PTCD1	LD_and_CADD_score	7:99266318:G:A	0.680242	0.815511	splice_region_variant&intron_variant	0.158	FALSE
XL_HDL_PL_pct	7:97915635:T:G	7	97915635	T	G	0.1864	0.0188	0.0019	21.58	645365	++	chrom7_24	7:99023246:C:G	PTCD1	LD_and_CADD_score	7:99266318:G:A	0.680242	0.815511	splice_region_variant&intron_variant	0.158	FALSE
XL_HDL_C_pct	7:97915635:T:G	7	97915635	T	G	0.1867	-0.0185	0.002	19.3	645444	--	chrom7_24	7:99023246:C:G	PTCD1	LD_and_CADD_score	7:99266318:G:A	0.680242	0.815511	splice_region_variant&intron_variant	0.158	FALSE
XL_HDL_CE_pct	7:97915635:T:G	7	97915635	T	G	0.1874	-0.017	0.0022	14.4	645448	--	chrom7_24	7:99023246:C:G	PTCD1	LD_and_CADD_score	7:99266318:G:A	0.680242	0.815511	splice_region_variant&intron_variant	0.158	FALSE
M_LDL_L	7:97915637:A:G	7	97915637	A	G	0.1871	-0.0199	0.0021	20.9	645653	--	chrom7_24	7:99023246:C:G	PTCD1	LD_and_CADD_score	7:99266318:G:A	0.680242	0.815511	splice_region_variant&intron_variant	0.158	FALSE
S_LDL_L	7:97915637:A:G	7	97915637	A	G	0.187	-0.0188	0.0021	19.15	645592	--	chrom7_24	7:99023246:C:G	PTCD1	LD_and_CADD_score	7:99266318:G:A	0.680242	0.815511	splice_region_variant&intron_variant	0.158	FALSE
S_VLDL_PL	7:97920623:A:G	7	97920623	A	G	0.1868	-0.0169	0.0021	15.36	645745	--	chrom7_24	7:99023246:C:G	PTCD1	LD_and_CADD_score	7:99266318:G:A	0.680242	0.815511	splice_region_variant&intron_variant	0.158	FALSE
S_VLDL_CE	7:97920623:A:G	7	97920623	A	G	0.1868	-0.0159	0.0021	13.69	645755	--	chrom7_24	7:99023246:C:G	PTCD1	LD_and_CADD_score	7:99266318:G:A	0.680242	0.815511	splice_region_variant&intron_variant	0.158	FALSE
S_VLDL_FC	7:97920623:A:G	7	97920623	A	G	0.1869	-0.0163	0.0021	14.32	645761	--	chrom7_24	7:99023246:C:G	PTCD1	LD_and_CADD_score	7:99266318:G:A	0.680242	0.815511	splice_region_variant&intron_variant	0.158	FALSE
IDL_TG	7:97920623:A:G	7	97920623	A	G	0.1866	-0.0123	0.002	8.86	645700	+-	chrom7_24	7:99023246:C:G	PTCD1	LD_and_CADD_score	7:99266318:G:A	0.680242	0.815511	splice_region_variant&intron_variant	0.158	FALSE
L_LDL_P	7:97920623:A:G	7	97920623	A	G	0.1868	-0.0174	0.0021	16.35	645759	--	chrom7_24	7:99023246:C:G	PTCD1	LD_and_CADD_score	7:99266318:G:A	0.680242	0.815511	splice_region_variant&intron_variant	0.158	FALSE
L_LDL_TG	7:97920623:A:G	7	97920623	A	G	0.1867	-0.0149	0.002	12.58	645696	--	chrom7_24	7:99023246:C:G	PTCD1	LD_and_CADD_score	7:99266318:G:A	0.680242	0.815511	splice_region_variant&intron_variant	0.158	FALSE
M_LDL_TG	7:97920623:A:G	7	97920623	A	G	0.1866	-0.0145	0.002	11.79	645674	--	chrom7_24	7:99023246:C:G	PTCD1	LD_and_CADD_score	7:99266318:G:A	0.680242	0.815511	splice_region_variant&intron_variant	0.158	FALSE
S_LDL_PL	7:97920623:A:G	7	97920623	A	G	0.1867	-0.0192	0.002	20.17	645762	--	chrom7_24	7:99023246:C:G	PTCD1	LD_and_CADD_score	7:99266318:G:A	0.680242	0.815511	splice_region_variant&intron_variant	0.158	FALSE
LDL_TG	7:97920623:A:G	7	97920623	A	G	0.1867	-0.0145	0.002	11.84	645532	--	chrom7_24	7:99023246:C:G	PTCD1	LD_and_CADD_score	7:99266318:G:A	0.680242	0.815511	splice_region_variant&intron_variant	0.158	FALSE
ApoB_by_ApoA1	7:97920623:A:G	7	97920623	A	G	0.1866	-0.0134	0.002	10.38	645738	--	chrom7_24	7:99023246:C:G	PTCD1	LD_and_CADD_score	7:99266318:G:A	0.680242	0.815511	splice_region_variant&intron_variant	0.158	FALSE
S_VLDL_C	7:97920623:A:G	7	97920623	A	G	0.1868	-0.0162	0.0021	14.12	645735	--	chrom7_24	7:99023246:C:G	PTCD1	LD_and_CADD_score	7:99266318:G:A	0.680242	0.815511	splice_region_variant&intron_variant	0.158	FALSE
L_LDL_CE_pct	7:97993362:T:A	7	97993362	A	T	0.1879	-0.0173	0.0022	14.8	645497	--	chrom7_24	7:99023246:C:G	PTCD1	LD_and_CADD_score	7:99266318:G:A	0.680242	0.815511	splice_region_variant&intron_variant	0.158	FALSE
MUFA	7:98007541:C:CAT	7	98007541	CAT	C	0.8087	0.0125	0.0021	8.8	657130	++	chrom7_24	7:99023246:C:G	PTCD1	LD_and_CADD_score	7:99266318:G:A	0.680242	0.815511	splice_region_variant&intron_variant	0.158	FALSE
XL_VLDL_CE	7:98007541:C:CAT	7	98007541	CAT	C	0.8112	0.0142	0.002	11.39	645699	++	chrom7_24	7:99023246:C:G	PTCD1	LD_and_CADD_score	7:99266318:G:A	0.680242	0.815511	splice_region_variant&intron_variant	0.158	FALSE
L_VLDL_CE	7:98007541:C:CAT	7	98007541	CAT	C	0.8112	0.0135	0.0021	10.33	645712	++	chrom7_24	7:99023246:C:G	PTCD1	LD_and_CADD_score	7:99266318:G:A	0.680242	0.815511	splice_region_variant&intron_variant	0.158	FALSE
M_VLDL_P	7:98007541:C:CAT	7	98007541	CAT	C	0.811	0.0149	0.0021	12.17	645719	++	chrom7_24	7:99023246:C:G	PTCD1	LD_and_CADD_score	7:99266318:G:A	0.680242	0.815511	splice_region_variant&intron_variant	0.158	FALSE
M_VLDL_PL	7:98007541:C:CAT	7	98007541	CAT	C	0.811	0.015	0.0021	12.3	645754	++	chrom7_24	7:99023246:C:G	PTCD1	LD_and_CADD_score	7:99266318:G:A	0.680242	0.815511	splice_region_variant&intron_variant	0.158	FALSE
VLDL_C	7:98007541:C:CAT	7	98007541	CAT	C	0.8111	0.0131	0.0021	9.56	645405	++	chrom7_24	7:99023246:C:G	PTCD1	LD_and_CADD_score	7:99266318:G:A	0.680242	0.815511	splice_region_variant&intron_variant	0.158	FALSE
VLDL_PL	7:98007541:C:CAT	7	98007541	CAT	C	0.8112	0.0134	0.0021	10.06	645412	++	chrom7_24	7:99023246:C:G	PTCD1	LD_and_CADD_score	7:99266318:G:A	0.680242	0.815511	splice_region_variant&intron_variant	0.158	FALSE
VLDL_FC	7:98007541:C:CAT	7	98007541	CAT	C	0.8112	0.0133	0.0021	9.95	645423	++	chrom7_24	7:99023246:C:G	PTCD1	LD_and_CADD_score	7:99266318:G:A	0.680242	0.815511	splice_region_variant&intron_variant	0.158	FALSE
VLDL_P	7:98007541:C:CAT	7	98007541	CAT	C	0.8112	0.0132	0.0021	9.88	645382	++	chrom7_24	7:99023246:C:G	PTCD1	LD_and_CADD_score	7:99266318:G:A	0.680242	0.815511	splice_region_variant&intron_variant	0.158	FALSE
XL_VLDL_C	7:98007541:C:CAT	7	98007541	CAT	C	0.8113	0.0127	0.002	9.34	645563	++	chrom7_24	7:99023246:C:G	PTCD1	LD_and_CADD_score	7:99266318:G:A	0.680242	0.815511	splice_region_variant&intron_variant	0.158	FALSE
L_VLDL_C	7:98007541:C:CAT	7	98007541	CAT	C	0.8113	0.0136	0.002	10.6	645609	++	chrom7_24	7:99023246:C:G	PTCD1	LD_and_CADD_score	7:99266318:G:A	0.680242	0.815511	splice_region_variant&intron_variant	0.158	FALSE
M_VLDL_L	7:98007541:C:CAT	7	98007541	CAT	C	0.811	0.0156	0.0021	13.21	645646	++	chrom7_24	7:99023246:C:G	PTCD1	LD_and_CADD_score	7:99266318:G:A	0.680242	0.815511	splice_region_variant&intron_variant	0.158	FALSE
HDL_size	7:98023153:T:C	7	98023153	T	C	0.1875	0.0177	0.0018	21.39	645784	++	chrom7_24	7:99023246:C:G	PTCD1	LD_and_CADD_score	7:99266318:G:A	0.680242	0.815511	splice_region_variant&intron_variant	0.158	FALSE
L_VLDL_P	7:98023153:T:C	7	98023153	T	C	0.1882	-0.0128	0.002	9.41	645607	--	chrom7_24	7:99023246:C:G	PTCD1	LD_and_CADD_score	7:99266318:G:A	0.680242	0.815511	splice_region_variant&intron_variant	0.158	FALSE
L_VLDL_PL	7:98023153:T:C	7	98023153	T	C	0.1882	-0.0135	0.002	10.46	645660	--	chrom7_24	7:99023246:C:G	PTCD1	LD_and_CADD_score	7:99266318:G:A	0.680242	0.815511	splice_region_variant&intron_variant	0.158	FALSE
L_VLDL_FC	7:98023153:T:C	7	98023153	T	C	0.1882	-0.0137	0.002	10.89	645659	--	chrom7_24	7:99023246:C:G	PTCD1	LD_and_CADD_score	7:99266318:G:A	0.680242	0.815511	splice_region_variant&intron_variant	0.158	FALSE
M_VLDL_TG	7:98023153:T:C	7	98023153	T	C	0.1884	-0.0146	0.0021	11.91	645722	--	chrom7_24	7:99023246:C:G	PTCD1	LD_and_CADD_score	7:99266318:G:A	0.680242	0.815511	splice_region_variant&intron_variant	0.158	FALSE
S_VLDL_P	7:98023153:T:C	7	98023153	T	C	0.1883	-0.015	0.002	12.61	645713	--	chrom7_24	7:99023246:C:G	PTCD1	LD_and_CADD_score	7:99266318:G:A	0.680242	0.815511	splice_region_variant&intron_variant	0.158	FALSE
XL_HDL_PL	7:98023153:T:C	7	98023153	T	C	0.1877	0.016	0.0019	16.86	645766	++	chrom7_24	7:99023246:C:G	PTCD1	LD_and_CADD_score	7:99266318:G:A	0.680242	0.815511	splice_region_variant&intron_variant	0.158	FALSE
VLDL_L	7:98023153:T:C	7	98023153	T	C	0.1882	-0.0128	0.0021	9.27	645298	--	chrom7_24	7:99023246:C:G	PTCD1	LD_and_CADD_score	7:99266318:G:A	0.680242	0.815511	splice_region_variant&intron_variant	0.158	FALSE
L_VLDL_L	7:98023153:T:C	7	98023153	T	C	0.1882	-0.0132	0.002	9.93	645536	--	chrom7_24	7:99023246:C:G	PTCD1	LD_and_CADD_score	7:99266318:G:A	0.680242	0.815511	splice_region_variant&intron_variant	0.158	FALSE
S_VLDL_L	7:98023153:T:C	7	98023153	T	C	0.1883	-0.0156	0.0021	13.51	645645	--	chrom7_24	7:99023246:C:G	PTCD1	LD_and_CADD_score	7:99266318:G:A	0.680242	0.815511	splice_region_variant&intron_variant	0.158	FALSE
S_HDL_PL	7:98033492:T:C	7	98033492	T	C	0.1892	-0.0185	0.0021	17.18	645774	--	chrom7_24	7:99023246:C:G	PTCD1	LD_and_CADD_score	7:99266318:G:A	0.680242	0.815511	splice_region_variant&intron_variant	0.158	FALSE
S_HDL_L	7:98033492:T:C	7	98033492	T	C	0.1892	-0.0213	0.0022	22.27	645620	--	chrom7_24	7:99023246:C:G	PTCD1	LD_and_CADD_score	7:99266318:G:A	0.680242	0.815511	splice_region_variant&intron_variant	0.158	FALSE
XXL_VLDL_CE_pct	7:98965615:G:A	7	98965615	A	G	0.0733	0.0199	0.0033	8.62	645493	++	chrom7_24	7:99023246:C:G	PTCD1	LD_and_CADD_score	7:99266318:G:A	0.680242	0.815511	splice_region_variant&intron_variant	0.158	FALSE
XL_VLDL_C_pct	7:99005506:C:T	7	99005506	T	C	0.116	0.0207	0.0026	14.26	645196	-+	chrom7_24	7:99023246:C:G	PTCD1	LD_and_CADD_score	7:99266318:G:A	0.680242	0.815511	splice_region_variant&intron_variant	0.158	FALSE
XL_VLDL_CE_pct	7:99005506:C:T	7	99005506	T	C	0.116	0.0201	0.0026	13.55	645224	-+	chrom7_24	7:99023246:C:G	PTCD1	LD_and_CADD_score	7:99266318:G:A	0.680242	0.815511	splice_region_variant&intron_variant	0.158	FALSE
M_HDL_TG	7:99038255:T:C	7	99038255	T	C	0.9549	0.0248	0.004	9.24	645686	++	chrom7_24	7:99023246:C:G	PTCD1	LD_and_CADD_score	7:99266318:G:A	0.680242	0.815511	splice_region_variant&intron_variant	0.158	FALSE
S_HDL_C_pct	7:99038255:T:C	7	99038255	T	C	0.9549	-0.0281	0.004	11.41	645575	--	chrom7_24	7:99023246:C:G	PTCD1	LD_and_CADD_score	7:99266318:G:A	0.680242	0.815511	splice_region_variant&intron_variant	0.158	FALSE
S_HDL_PL_pct	7:99050039:G:A	7	99050039	A	G	0.0446	-0.0323	0.0039	15.62	645600	--	chrom7_24	7:99023246:C:G	PTCD1	LD_and_CADD_score	7:99266318:G:A	0.680242	0.815511	splice_region_variant&intron_variant	0.158	FALSE
Gly	7:99075038:T:C	7	99075038	T	C	0.9568	-0.027	0.0038	11.99	657031	--	chrom7_24	7:99023246:C:G	PTCD1	LD_and_CADD_score	7:99266318:G:A	0.680242	0.815511	splice_region_variant&intron_variant	0.158	FALSE
M_VLDL_C_pct	7:99171449:C:T	7	99171449	T	C	0.1496	0.0175	0.0023	13.8	645685	++	chrom7_24	7:99023246:C:G	PTCD1	LD_and_CADD_score	7:99266318:G:A	0.680242	0.815511	splice_region_variant&intron_variant	0.158	FALSE
M_VLDL_CE_pct	7:99171449:C:T	7	99171449	T	C	0.1496	0.0174	0.0023	13.67	645687	++	chrom7_24	7:99023246:C:G	PTCD1	LD_and_CADD_score	7:99266318:G:A	0.680242	0.815511	splice_region_variant&intron_variant	0.158	FALSE
S_VLDL_CE_pct	7:99222379:C:T	7	99222379	T	C	0.0468	0.0337	0.004	16.7	645641	++	chrom7_24	7:99023246:C:G	PTCD1	LD_and_CADD_score	7:99266318:G:A	0.680242	0.815511	splice_region_variant&intron_variant	0.158	FALSE
M_HDL_PL	7:99224996:GA:G	7	99224996	G	GA	0.0468	-0.0268	0.0037	12.25	645784	--	chrom7_24	7:99023246:C:G	PTCD1	LD_and_CADD_score	7:99266318:G:A	0.680242	0.815511	splice_region_variant&intron_variant	0.158	FALSE
M_HDL_L	7:99224996:GA:G	7	99224996	G	GA	0.0468	-0.0235	0.0037	9.76	645650	--	chrom7_24	7:99023246:C:G	PTCD1	LD_and_CADD_score	7:99266318:G:A	0.680242	0.815511	splice_region_variant&intron_variant	0.158	FALSE
XL_VLDL_PL_pct	7:99235522:C:T	7	99235522	T	C	0.0955	0.0187	0.0031	8.61	645011	++	chrom7_24	7:99023246:C:G	PTCD1	LD_and_CADD_score	7:99266318:G:A	0.680242	0.815511	splice_region_variant&intron_variant	0.158	FALSE
XL_HDL_P	7:99266318:G:A	7	99266318	A	G	0.1814	0.0154	0.0019	14.67	645728	++	chrom7_24	7:99023246:C:G	PTCD1	LD_and_CADD_score	7:99266318:G:A	0.680242	0.815511	splice_region_variant&intron_variant	0.158	FALSE
XL_HDL_FC	7:99266318:G:A	7	99266318	A	G	0.1817	0.0163	0.002	14.96	645731	++	chrom7_24	7:99023246:C:G	PTCD1	LD_and_CADD_score	7:99266318:G:A	0.680242	0.815511	splice_region_variant&intron_variant	0.158	FALSE
Omega_6_pct	7:99266318:G:A	7	99266318	A	G	0.184	0.0153	0.0021	12	657012	++	chrom7_24	7:99023246:C:G	PTCD1	LD_and_CADD_score	7:99266318:G:A	0.680242	0.815511	splice_region_variant&intron_variant	0.158	FALSE
LA_pct	7:99266318:G:A	7	99266318	A	G	0.184	0.0229	0.0022	25.37	657025	++	chrom7_24	7:99023246:C:G	PTCD1	LD_and_CADD_score	7:99266318:G:A	0.680242	0.815511	splice_region_variant&intron_variant	0.158	FALSE
XL_HDL_C	7:99266318:G:A	7	99266318	A	G	0.1814	0.0157	0.0019	15.17	645702	++	chrom7_24	7:99023246:C:G	PTCD1	LD_and_CADD_score	7:99266318:G:A	0.680242	0.815511	splice_region_variant&intron_variant	0.158	FALSE
XL_VLDL_FC_pct	7:99266318:G:A	7	99266318	A	G	0.1822	0.0165	0.0022	13.11	645337	++	chrom7_24	7:99023246:C:G	PTCD1	LD_and_CADD_score	7:99266318:G:A	0.680242	0.815511	splice_region_variant&intron_variant	0.158	FALSE
XL_VLDL_TG_pct	7:99266318:G:A	7	99266318	A	G	0.1822	-0.0183	0.0022	16.22	645580	--	chrom7_24	7:99023246:C:G	PTCD1	LD_and_CADD_score	7:99266318:G:A	0.680242	0.815511	splice_region_variant&intron_variant	0.158	FALSE
L_VLDL_C_pct	7:99266318:G:A	7	99266318	A	G	0.1822	0.0162	0.0022	12.68	645411	++	chrom7_24	7:99023246:C:G	PTCD1	LD_and_CADD_score	7:99266318:G:A	0.680242	0.815511	splice_region_variant&intron_variant	0.158	FALSE
L_VLDL_CE_pct	7:99266318:G:A	7	99266318	A	G	0.1821	0.0171	0.0022	14.52	645442	++	chrom7_24	7:99023246:C:G	PTCD1	LD_and_CADD_score	7:99266318:G:A	0.680242	0.815511	splice_region_variant&intron_variant	0.158	FALSE
L_HDL_PL_pct	7:99266318:G:A	7	99266318	A	G	0.1818	-0.0237	0.0021	27.54	645471	--	chrom7_24	7:99023246:C:G	PTCD1	LD_and_CADD_score	7:99266318:G:A	0.680242	0.815511	splice_region_variant&intron_variant	0.158	FALSE
L_HDL_C_pct	7:99266318:G:A	7	99266318	A	G	0.1815	0.0176	0.0021	16.77	645433	++	chrom7_24	7:99023246:C:G	PTCD1	LD_and_CADD_score	7:99266318:G:A	0.680242	0.815511	splice_region_variant&intron_variant	0.158	FALSE
L_HDL_CE_pct	7:99266318:G:A	7	99266318	A	G	0.1817	0.0165	0.0021	14.33	645425	++	chrom7_24	7:99023246:C:G	PTCD1	LD_and_CADD_score	7:99266318:G:A	0.680242	0.815511	splice_region_variant&intron_variant	0.158	FALSE
Omega_3	7:99270539:C:T	7	99270539	T	C	0.1019	-0.0217	0.0028	13.61	657170	--	chrom7_24	7:99023246:C:G	PTCD1	LD_and_CADD_score	7:99266318:G:A	0.680242	0.815511	splice_region_variant&intron_variant	0.158	FALSE
Omega_6_by_Omega_3	7:99270539:C:T	7	99270539	T	C	0.1023	0.0253	0.0029	17.73	656992	++	chrom7_24	7:99023246:C:G	PTCD1	LD_and_CADD_score	7:99266318:G:A	0.680242	0.815511	splice_region_variant&intron_variant	0.158	FALSE
XS_VLDL_PL	7:99665798:C:T	7	99665798	T	C	0.2625	-0.0107	0.0018	8.62	645732	+-	chrom7_24	7:99023246:C:G	PTCD1	LD_and_CADD_score	7:99266318:G:A	0.680242	0.815511	splice_region_variant&intron_variant	0.158	FALSE
Omega_3_pct	7:99736059:G:A	7	99736059	A	G	0.2753	0.0142	0.0018	15.21	656957	++	chrom7_24	7:99023246:C:G	PTCD1	LD_and_CADD_score	7:99266318:G:A	0.680242	0.815511	splice_region_variant&intron_variant	0.158	FALSE
DHA_pct	7:99736059:G:A	7	99736059	A	G	0.2756	0.014	0.0018	13.7	656891	++	chrom7_24	7:99023246:C:G	PTCD1	LD_and_CADD_score	7:99266318:G:A	0.680242	0.815511	splice_region_variant&intron_variant	0.158	FALSE
DHA	7:99746444:CG:C	7	99746444	CG	C	0.724	-0.0154	0.0018	17.78	657103	--	chrom7_24	7:99023246:C:G	PTCD1	LD_and_CADD_score	7:99266318:G:A	0.680242	0.815511	splice_region_variant&intron_variant	0.158	FALSE
XXL_VLDL_P	7:99984089:T:C	7	99984089	T	C	0.6923	0.0105	0.0018	8.65	645550	++	chrom7_24	7:99023246:C:G	PTCD1	LD_and_CADD_score	7:99266318:G:A	0.680242	0.815511	splice_region_variant&intron_variant	0.158	FALSE
XXL_VLDL_FC	7:99984089:T:C	7	99984089	T	C	0.6923	0.0106	0.0018	8.77	645557	++	chrom7_24	7:99023246:C:G	PTCD1	LD_and_CADD_score	7:99266318:G:A	0.680242	0.815511	splice_region_variant&intron_variant	0.158	FALSE
MUFA_pct	7:99984089:T:C	7	99984089	T	C	0.6924	0.0108	0.0017	9.42	657007	-+	chrom7_24	7:99023246:C:G	PTCD1	LD_and_CADD_score	7:99266318:G:A	0.680242	0.815511	splice_region_variant&intron_variant	0.158	FALSE
S_HDL_FC_pct	7:100043055:G:A	7	100043055	A	G	0.188	-0.0151	0.002	13.92	645474	+-	chrom7_24	7:99023246:C:G	PTCD1	LD_and_CADD_score	7:99266318:G:A	0.680242	0.815511	splice_region_variant&intron_variant	0.158	FALSE
XXL_VLDL_PL	7:100079857:A:T	7	100079857	A	T	0.304	-0.0108	0.0017	9.15	645551	--	chrom7_24	7:99023246:C:G	PTCD1	LD_and_CADD_score	7:99266318:G:A	0.680242	0.815511	splice_region_variant&intron_variant	0.158	FALSE
S_HDL_TG_pct	7:100079857:A:T	7	100079857	A	T	0.304	-0.0104	0.0017	9.04	645568	--	chrom7_24	7:99023246:C:G	PTCD1	LD_and_CADD_score	7:99266318:G:A	0.680242	0.815511	splice_region_variant&intron_variant	0.158	FALSE
VLDL_size	7:100091795:T:C	7	100091795	T	C	0.3067	-0.0102	0.0017	8.91	645784	--	chrom7_24	7:99023246:C:G	PTCD1	LD_and_CADD_score	7:99266318:G:A	0.680242	0.815511	splice_region_variant&intron_variant	0.158	FALSE
TG_by_PG	7:100091795:T:C	7	100091795	T	C	0.3068	-0.0107	0.0017	9.81	645189	--	chrom7_24	7:99023246:C:G	PTCD1	LD_and_CADD_score	7:99266318:G:A	0.680242	0.815511	splice_region_variant&intron_variant	0.158	FALSE
M_HDL_C_pct	7:100091795:T:C	7	100091795	T	C	0.3067	0.0104	0.0017	9.05	645558	++	chrom7_24	7:99023246:C:G	PTCD1	LD_and_CADD_score	7:99266318:G:A	0.680242	0.815511	splice_region_variant&intron_variant	0.158	FALSE
PUFA_pct	7:100175473:T:C	7	100175473	T	C	0.3122	0.0113	0.0018	9.62	657006	++	chrom7_24	7:99023246:C:G	PTCD1	LD_and_CADD_score	7:99266318:G:A	0.680242	0.815511	splice_region_variant&intron_variant	0.158	FALSE
PUFA_by_MUFA	7:100175473:T:C	7	100175473	T	C	0.3122	0.0113	0.0017	10.16	657033	++	chrom7_24	7:99023246:C:G	PTCD1	LD_and_CADD_score	7:99266318:G:A	0.680242	0.815511	splice_region_variant&intron_variant	0.158	FALSE
L_LDL_FC_pct	7:100175473:T:C	7	100175473	T	C	0.3126	0.012	0.0017	11.68	645524	++	chrom7_24	7:99023246:C:G	PTCD1	LD_and_CADD_score	7:99266318:G:A	0.680242	0.815511	splice_region_variant&intron_variant	0.158	FALSE
M_LDL_FC_pct	7:100175473:T:C	7	100175473	T	C	0.3126	0.0119	0.0017	11.34	645550	++	chrom7_24	7:99023246:C:G	PTCD1	LD_and_CADD_score	7:99266318:G:A	0.680242	0.815511	splice_region_variant&intron_variant	0.158	FALSE
S_LDL_FC_pct	7:100175473:T:C	7	100175473	T	C	0.3126	0.0112	0.0018	9.7	645417	++	chrom7_24	7:99023246:C:G	PTCD1	LD_and_CADD_score	7:99266318:G:A	0.680242	0.815511	splice_region_variant&intron_variant	0.158	FALSE
M_HDL_PL_pct	7:100175473:T:C	7	100175473	T	C	0.3126	-0.0118	0.0017	11.2	645550	+-	chrom7_24	7:99023246:C:G	PTCD1	LD_and_CADD_score	7:99266318:G:A	0.680242	0.815511	splice_region_variant&intron_variant	0.158	FALSE
Unsaturation	7:100190116:T:C	7	100190116	T	C	0.3125	0.0135	0.0017	14.33	657198	-+	chrom7_24	7:99023246:C:G	PTCD1	LD_and_CADD_score	7:99266318:G:A	0.680242	0.815511	splice_region_variant&intron_variant	0.158	FALSE
XS_VLDL_P	7:100214015:A:G	7	100214015	A	G	0.7429	0.0135	0.0018	12.95	645717	++	chrom7_24	7:99023246:C:G	PTCD1	LD_and_CADD_score	7:99266318:G:A	0.680242	0.815511	splice_region_variant&intron_variant	0.158	FALSE
XS_VLDL_CE	7:100214015:A:G	7	100214015	A	G	0.7428	0.0172	0.0018	20.76	645761	++	chrom7_24	7:99023246:C:G	PTCD1	LD_and_CADD_score	7:99266318:G:A	0.680242	0.815511	splice_region_variant&intron_variant	0.158	FALSE
XS_VLDL_FC	7:100214015:A:G	7	100214015	A	G	0.7429	0.0136	0.0018	13.28	645729	++	chrom7_24	7:99023246:C:G	PTCD1	LD_and_CADD_score	7:99266318:G:A	0.680242	0.815511	splice_region_variant&intron_variant	0.158	FALSE
Total_L	7:100214015:A:G	7	100214015	A	G	0.7429	0.0124	0.0019	10.56	645097	++	chrom7_24	7:99023246:C:G	PTCD1	LD_and_CADD_score	7:99266318:G:A	0.680242	0.815511	splice_region_variant&intron_variant	0.158	FALSE
XS_VLDL_L	7:100214015:A:G	7	100214015	A	G	0.7428	0.0122	0.0018	10.78	645634	++	chrom7_24	7:99023246:C:G	PTCD1	LD_and_CADD_score	7:99266318:G:A	0.680242	0.815511	splice_region_variant&intron_variant	0.158	FALSE
XS_VLDL_C	7:100214015:A:G	7	100214015	A	G	0.7429	0.0163	0.0018	18.8	645703	++	chrom7_24	7:99023246:C:G	PTCD1	LD_and_CADD_score	7:99266318:G:A	0.680242	0.815511	splice_region_variant&intron_variant	0.158	FALSE
M_VLDL_PL_pct	7:100214015:A:G	7	100214015	A	G	0.7429	0.0157	0.0019	16.54	645589	++	chrom7_24	7:99023246:C:G	PTCD1	LD_and_CADD_score	7:99266318:G:A	0.680242	0.815511	splice_region_variant&intron_variant	0.158	FALSE
Clinical_LDL_C	7:100216773:C:T	7	100216773	T	C	0.2518	-0.0193	0.0019	24.25	645769	--	chrom7_24	7:99023246:C:G	PTCD1	LD_and_CADD_score	7:99266318:G:A	0.680242	0.815511	splice_region_variant&intron_variant	0.158	FALSE
Sphingomyelins	7:100216773:C:T	7	100216773	T	C	0.2508	-0.0165	0.0018	19.71	657191	--	chrom7_24	7:99023246:C:G	PTCD1	LD_and_CADD_score	7:99266318:G:A	0.680242	0.815511	splice_region_variant&intron_variant	0.158	FALSE
ApoB	7:100216773:C:T	7	100216773	T	C	0.2518	-0.0159	0.0019	16.9	645786	--	chrom7_24	7:99023246:C:G	PTCD1	LD_and_CADD_score	7:99266318:G:A	0.680242	0.815511	splice_region_variant&intron_variant	0.158	FALSE
M_VLDL_CE	7:100216773:C:T	7	100216773	T	C	0.2518	-0.0183	0.0019	21.48	645775	--	chrom7_24	7:99023246:C:G	PTCD1	LD_and_CADD_score	7:99266318:G:A	0.680242	0.815511	splice_region_variant&intron_variant	0.158	FALSE
M_VLDL_FC	7:100216773:C:T	7	100216773	T	C	0.2518	-0.0132	0.0019	11.78	645756	--	chrom7_24	7:99023246:C:G	PTCD1	LD_and_CADD_score	7:99266318:G:A	0.680242	0.815511	splice_region_variant&intron_variant	0.158	FALSE
IDL_P	7:100216773:C:T	7	100216773	T	C	0.2518	-0.0183	0.0019	22.25	645752	--	chrom7_24	7:99023246:C:G	PTCD1	LD_and_CADD_score	7:99266318:G:A	0.680242	0.815511	splice_region_variant&intron_variant	0.158	FALSE
IDL_PL	7:100216773:C:T	7	100216773	T	C	0.2519	-0.0183	0.0018	23.21	645759	--	chrom7_24	7:99023246:C:G	PTCD1	LD_and_CADD_score	7:99266318:G:A	0.680242	0.815511	splice_region_variant&intron_variant	0.158	FALSE
IDL_CE	7:100216773:C:T	7	100216773	T	C	0.2519	-0.0188	0.0018	24.23	645787	--	chrom7_24	7:99023246:C:G	PTCD1	LD_and_CADD_score	7:99266318:G:A	0.680242	0.815511	splice_region_variant&intron_variant	0.158	FALSE
IDL_FC	7:100216773:C:T	7	100216773	T	C	0.2519	-0.02	0.0018	27.28	645772	--	chrom7_24	7:99023246:C:G	PTCD1	LD_and_CADD_score	7:99266318:G:A	0.680242	0.815511	splice_region_variant&intron_variant	0.158	FALSE
L_LDL_PL	7:100216773:C:T	7	100216773	T	C	0.2518	-0.0193	0.0019	24.38	645786	--	chrom7_24	7:99023246:C:G	PTCD1	LD_and_CADD_score	7:99266318:G:A	0.680242	0.815511	splice_region_variant&intron_variant	0.158	FALSE
L_LDL_CE	7:100216773:C:T	7	100216773	T	C	0.2518	-0.0184	0.0019	22.33	645780	--	chrom7_24	7:99023246:C:G	PTCD1	LD_and_CADD_score	7:99266318:G:A	0.680242	0.815511	splice_region_variant&intron_variant	0.158	FALSE
L_LDL_FC	7:100216773:C:T	7	100216773	T	C	0.2518	-0.0201	0.0019	26.54	645771	--	chrom7_24	7:99023246:C:G	PTCD1	LD_and_CADD_score	7:99266318:G:A	0.680242	0.815511	splice_region_variant&intron_variant	0.158	FALSE
M_LDL_P	7:100216773:C:T	7	100216773	T	C	0.2518	-0.0157	0.0019	16.19	645764	--	chrom7_24	7:99023246:C:G	PTCD1	LD_and_CADD_score	7:99266318:G:A	0.680242	0.815511	splice_region_variant&intron_variant	0.158	FALSE
M_LDL_FC	7:100216773:C:T	7	100216773	T	C	0.2518	-0.0192	0.0019	23.98	645783	--	chrom7_24	7:99023246:C:G	PTCD1	LD_and_CADD_score	7:99266318:G:A	0.680242	0.815511	splice_region_variant&intron_variant	0.158	FALSE
S_LDL_P	7:100216773:C:T	7	100216773	T	C	0.2518	-0.0152	0.0019	15.53	645747	--	chrom7_24	7:99023246:C:G	PTCD1	LD_and_CADD_score	7:99266318:G:A	0.680242	0.815511	splice_region_variant&intron_variant	0.158	FALSE
S_LDL_FC	7:100216773:C:T	7	100216773	T	C	0.2518	-0.018	0.0019	21.54	645778	--	chrom7_24	7:99023246:C:G	PTCD1	LD_and_CADD_score	7:99266318:G:A	0.680242	0.815511	splice_region_variant&intron_variant	0.158	FALSE
Total_C	7:100216773:C:T	7	100216773	T	C	0.2518	-0.0174	0.0018	20.39	645268	--	chrom7_24	7:99023246:C:G	PTCD1	LD_and_CADD_score	7:99266318:G:A	0.680242	0.815511	splice_region_variant&intron_variant	0.158	FALSE
non_HDL_C	7:100216773:C:T	7	100216773	T	C	0.2518	-0.0177	0.0019	20.61	645268	--	chrom7_24	7:99023246:C:G	PTCD1	LD_and_CADD_score	7:99266318:G:A	0.680242	0.815511	splice_region_variant&intron_variant	0.158	FALSE
Remnant_C	7:100216773:C:T	7	100216773	T	C	0.2518	-0.0165	0.0019	17.97	645266	--	chrom7_24	7:99023246:C:G	PTCD1	LD_and_CADD_score	7:99266318:G:A	0.680242	0.815511	splice_region_variant&intron_variant	0.158	FALSE
LDL_C	7:100216773:C:T	7	100216773	T	C	0.2518	-0.0184	0.0019	22.08	645728	--	chrom7_24	7:99023246:C:G	PTCD1	LD_and_CADD_score	7:99266318:G:A	0.680242	0.815511	splice_region_variant&intron_variant	0.158	FALSE
LDL_PL	7:100216773:C:T	7	100216773	T	C	0.2518	-0.0181	0.0019	21.52	645748	--	chrom7_24	7:99023246:C:G	PTCD1	LD_and_CADD_score	7:99266318:G:A	0.680242	0.815511	splice_region_variant&intron_variant	0.158	FALSE
Total_CE	7:100216773:C:T	7	100216773	T	C	0.2518	-0.0173	0.0018	20.34	645404	--	chrom7_24	7:99023246:C:G	PTCD1	LD_and_CADD_score	7:99266318:G:A	0.680242	0.815511	splice_region_variant&intron_variant	0.158	FALSE
VLDL_CE	7:100216773:C:T	7	100216773	T	C	0.2518	-0.0133	0.0019	11.85	645501	--	chrom7_24	7:99023246:C:G	PTCD1	LD_and_CADD_score	7:99266318:G:A	0.680242	0.815511	splice_region_variant&intron_variant	0.158	FALSE
LDL_CE	7:100216773:C:T	7	100216773	T	C	0.2517	-0.0174	0.0019	19.96	645744	--	chrom7_24	7:99023246:C:G	PTCD1	LD_and_CADD_score	7:99266318:G:A	0.680242	0.815511	splice_region_variant&intron_variant	0.158	FALSE
Total_FC	7:100216773:C:T	7	100216773	T	C	0.2519	-0.0172	0.0018	20.01	645324	--	chrom7_24	7:99023246:C:G	PTCD1	LD_and_CADD_score	7:99266318:G:A	0.680242	0.815511	splice_region_variant&intron_variant	0.158	FALSE
LDL_FC	7:100216773:C:T	7	100216773	T	C	0.2518	-0.0199	0.0019	25.98	645753	--	chrom7_24	7:99023246:C:G	PTCD1	LD_and_CADD_score	7:99266318:G:A	0.680242	0.815511	splice_region_variant&intron_variant	0.158	FALSE
LDL_L	7:100216773:C:T	7	100216773	T	C	0.2518	-0.0177	0.0019	20.71	645522	--	chrom7_24	7:99023246:C:G	PTCD1	LD_and_CADD_score	7:99266318:G:A	0.680242	0.815511	splice_region_variant&intron_variant	0.158	FALSE
LDL_P	7:100216773:C:T	7	100216773	T	C	0.2518	-0.0158	0.0019	16.6	645720	--	chrom7_24	7:99023246:C:G	PTCD1	LD_and_CADD_score	7:99266318:G:A	0.680242	0.815511	splice_region_variant&intron_variant	0.158	FALSE
M_VLDL_C	7:100216773:C:T	7	100216773	T	C	0.2518	-0.0166	0.0019	17.86	645736	--	chrom7_24	7:99023246:C:G	PTCD1	LD_and_CADD_score	7:99266318:G:A	0.680242	0.815511	splice_region_variant&intron_variant	0.158	FALSE
IDL_L	7:100216773:C:T	7	100216773	T	C	0.2519	-0.0185	0.0018	23.74	645652	--	chrom7_24	7:99023246:C:G	PTCD1	LD_and_CADD_score	7:99266318:G:A	0.680242	0.815511	splice_region_variant&intron_variant	0.158	FALSE
IDL_C	7:100216773:C:T	7	100216773	T	C	0.2519	-0.0192	0.0018	25.25	645761	--	chrom7_24	7:99023246:C:G	PTCD1	LD_and_CADD_score	7:99266318:G:A	0.680242	0.815511	splice_region_variant&intron_variant	0.158	FALSE
L_LDL_L	7:100216773:C:T	7	100216773	T	C	0.2518	-0.0186	0.0019	22.93	645653	--	chrom7_24	7:99023246:C:G	PTCD1	LD_and_CADD_score	7:99266318:G:A	0.680242	0.815511	splice_region_variant&intron_variant	0.158	FALSE
L_LDL_C	7:100216773:C:T	7	100216773	T	C	0.2518	-0.0191	0.0019	23.85	645746	--	chrom7_24	7:99023246:C:G	PTCD1	LD_and_CADD_score	7:99266318:G:A	0.680242	0.815511	splice_region_variant&intron_variant	0.158	FALSE
S_VLDL_C_pct	7:100216773:C:T	7	100216773	T	C	0.2519	-0.0169	0.0019	18.03	645652	--	chrom7_24	7:99023246:C:G	PTCD1	LD_and_CADD_score	7:99266318:G:A	0.680242	0.815511	splice_region_variant&intron_variant	0.158	FALSE
S_VLDL_TG_pct	7:100216773:C:T	7	100216773	T	C	0.2519	0.0165	0.0019	17.58	645653	++	chrom7_24	7:99023246:C:G	PTCD1	LD_and_CADD_score	7:99266318:G:A	0.680242	0.815511	splice_region_variant&intron_variant	0.158	FALSE
Pyruvate	7:100221849:C:T	7	100221849	T	C	0.6185	0.015	0.0018	16.31	657120	-+	chrom7_24	7:99023246:C:G	PTCD1	LD_and_CADD_score	7:99266318:G:A	0.680242	0.815511	splice_region_variant&intron_variant	0.158	FALSE
Albumin	7:100240296:A:G	7	100240296	A	G	0.3931	-0.0119	0.0017	11.38	653590	--	chrom7_24	7:99023246:C:G	PTCD1	LD_and_CADD_score	7:99266318:G:A	0.680242	0.815511	splice_region_variant&intron_variant	0.158	FALSE
M_VLDL_FC_pct	7:100264893:A:G	7	100264893	A	G	0.7018	0.0154	0.0018	17.61	645638	++	chrom7_24	7:99023246:C:G	PTCD1	LD_and_CADD_score	7:99266318:G:A	0.680242	0.815511	splice_region_variant&intron_variant	0.158	FALSE
M_VLDL_TG_pct	7:100264893:A:G	7	100264893	A	G	0.7017	-0.0139	0.0018	14.59	645667	--	chrom7_24	7:99023246:C:G	PTCD1	LD_and_CADD_score	7:99266318:G:A	0.680242	0.815511	splice_region_variant&intron_variant	0.158	FALSE
S_VLDL_PL_pct	7:100264893:A:G	7	100264893	A	G	0.7017	0.0142	0.0018	15.01	645646	++	chrom7_24	7:99023246:C:G	PTCD1	LD_and_CADD_score	7:99266318:G:A	0.680242	0.815511	splice_region_variant&intron_variant	0.158	FALSE
XS_VLDL_FC_pct	7:100264893:A:G	7	100264893	A	G	0.7019	0.0155	0.0019	16.01	645551	++	chrom7_24	7:99023246:C:G	PTCD1	LD_and_CADD_score	7:99266318:G:A	0.680242	0.815511	splice_region_variant&intron_variant	0.158	FALSE
IDL_FC_pct	7:100264893:A:G	7	100264893	A	G	0.7021	0.0132	0.0019	11.63	645526	++	chrom7_24	7:99023246:C:G	PTCD1	LD_and_CADD_score	7:99266318:G:A	0.680242	0.815511	splice_region_variant&intron_variant	0.158	FALSE
M_LDL_C_pct	7:100264893:A:G	7	100264893	A	G	0.7022	0.0157	0.0019	16.47	645495	++	chrom7_24	7:99023246:C:G	PTCD1	LD_and_CADD_score	7:99266318:G:A	0.680242	0.815511	splice_region_variant&intron_variant	0.158	FALSE
S_LDL_C_pct	7:100264893:A:G	7	100264893	A	G	0.7022	0.0177	0.0019	20.29	645498	++	chrom7_24	7:99023246:C:G	PTCD1	LD_and_CADD_score	7:99266318:G:A	0.680242	0.815511	splice_region_variant&intron_variant	0.158	FALSE
Glucose	7:100283261:C:T	7	100283261	T	C	0.6285	0.0149	0.0018	16.11	637264	++	chrom7_24	7:99023246:C:G	PTCD1	LD_and_CADD_score	7:99266318:G:A	0.680242	0.815511	splice_region_variant&intron_variant	0.158	FALSE
XS_VLDL_PL_pct	7:100361580:TG:T	7	100361580	T	TG	0.3058	0.0134	0.0018	13.1	645596	++	chrom7_24	7:99023246:C:G	PTCD1	LD_and_CADD_score	7:99266318:G:A	0.680242	0.815511	splice_region_variant&intron_variant	0.158	FALSE
L_LDL_TG_pct	7:100361580:TG:T	7	100361580	T	TG	0.3058	0.0164	0.0018	20.13	645491	++	chrom7_24	7:99023246:C:G	PTCD1	LD_and_CADD_score	7:99266318:G:A	0.680242	0.815511	splice_region_variant&intron_variant	0.158	FALSE
S_VLDL_FC_pct	7:100363441:C:T	7	100363441	T	C	0.3061	-0.0146	0.0017	16.34	645651	--	chrom7_24	7:99023246:C:G	PTCD1	LD_and_CADD_score	7:99266318:G:A	0.680242	0.815511	splice_region_variant&intron_variant	0.158	FALSE
XS_VLDL_C_pct	7:100363441:C:T	7	100363441	T	C	0.3061	-0.0164	0.0017	20.84	645572	--	chrom7_24	7:99023246:C:G	PTCD1	LD_and_CADD_score	7:99266318:G:A	0.680242	0.815511	splice_region_variant&intron_variant	0.158	FALSE
XS_VLDL_CE_pct	7:100363441:C:T	7	100363441	T	C	0.3061	-0.016	0.0017	20.07	645579	--	chrom7_24	7:99023246:C:G	PTCD1	LD_and_CADD_score	7:99266318:G:A	0.680242	0.815511	splice_region_variant&intron_variant	0.158	FALSE
XS_VLDL_TG_pct	7:100363441:C:T	7	100363441	T	C	0.3061	0.0155	0.0017	18.6	645541	++	chrom7_24	7:99023246:C:G	PTCD1	LD_and_CADD_score	7:99266318:G:A	0.680242	0.815511	splice_region_variant&intron_variant	0.158	FALSE
IDL_C_pct	7:100363441:C:T	7	100363441	T	C	0.306	-0.0144	0.0017	15.78	645562	--	chrom7_24	7:99023246:C:G	PTCD1	LD_and_CADD_score	7:99266318:G:A	0.680242	0.815511	splice_region_variant&intron_variant	0.158	FALSE
IDL_TG_pct	7:100363441:C:T	7	100363441	T	C	0.306	0.0163	0.0017	20.42	645518	++	chrom7_24	7:99023246:C:G	PTCD1	LD_and_CADD_score	7:99266318:G:A	0.680242	0.815511	splice_region_variant&intron_variant	0.158	FALSE
M_LDL_TG_pct	7:100363441:C:T	7	100363441	T	C	0.306	0.0162	0.0018	19.46	645470	++	chrom7_24	7:99023246:C:G	PTCD1	LD_and_CADD_score	7:99266318:G:A	0.680242	0.815511	splice_region_variant&intron_variant	0.158	FALSE
S_LDL_TG_pct	7:100363441:C:T	7	100363441	T	C	0.3061	0.0135	0.0018	13.74	645462	++	chrom7_24	7:99023246:C:G	PTCD1	LD_and_CADD_score	7:99266318:G:A	0.680242	0.815511	splice_region_variant&intron_variant	0.158	FALSE
Phosphoglyc	7:100422481:T:G	7	100422481	T	G	0.7662	-0.0122	0.0019	10.05	657185	--	chrom7_24	7:99023246:C:G	PTCD1	LD_and_CADD_score	7:99266318:G:A	0.680242	0.815511	splice_region_variant&intron_variant	0.158	FALSE
Cholines	7:100422481:T:G	7	100422481	T	G	0.7662	-0.0134	0.0019	12.09	657187	--	chrom7_24	7:99023246:C:G	PTCD1	LD_and_CADD_score	7:99266318:G:A	0.680242	0.815511	splice_region_variant&intron_variant	0.158	FALSE
Phosphatidylc	7:100422481:T:G	7	100422481	T	G	0.7661	-0.0133	0.0019	12.08	657191	--	chrom7_24	7:99023246:C:G	PTCD1	LD_and_CADD_score	7:99266318:G:A	0.680242	0.815511	splice_region_variant&intron_variant	0.158	FALSE
HDL_C	7:100422481:T:G	7	100422481	T	G	0.7658	-0.0115	0.0017	10.34	645635	--	chrom7_24	7:99023246:C:G	PTCD1	LD_and_CADD_score	7:99266318:G:A	0.680242	0.815511	splice_region_variant&intron_variant	0.158	FALSE
Total_PL	7:100422481:T:G	7	100422481	T	G	0.7659	-0.0139	0.0019	12.79	645346	--	chrom7_24	7:99023246:C:G	PTCD1	LD_and_CADD_score	7:99266318:G:A	0.680242	0.815511	splice_region_variant&intron_variant	0.158	FALSE
HDL_CE	7:100422481:T:G	7	100422481	T	G	0.7658	-0.0112	0.0018	9.77	645695	--	chrom7_24	7:99023246:C:G	PTCD1	LD_and_CADD_score	7:99266318:G:A	0.680242	0.815511	splice_region_variant&intron_variant	0.158	FALSE
HDL_FC	7:100422481:T:G	7	100422481	T	G	0.7658	-0.012	0.0017	11.35	645670	--	chrom7_24	7:99023246:C:G	PTCD1	LD_and_CADD_score	7:99266318:G:A	0.680242	0.815511	splice_region_variant&intron_variant	0.158	FALSE
Total_P	7:100422481:T:G	7	100422481	T	G	0.7659	-0.0129	0.0019	10.98	645251	--	chrom7_24	7:99023246:C:G	PTCD1	LD_and_CADD_score	7:99266318:G:A	0.680242	0.815511	splice_region_variant&intron_variant	0.158	FALSE
HDL_P	7:100422481:T:G	7	100422481	T	G	0.7659	-0.0114	0.0019	8.81	645680	--	chrom7_24	7:99023246:C:G	PTCD1	LD_and_CADD_score	7:99266318:G:A	0.680242	0.815511	splice_region_variant&intron_variant	0.158	FALSE
M_HDL_FC_pct	7:100456595:G:A	7	100456595	A	G	0.1936	0.0153	0.0018	15.99	645590	++	chrom7_24	7:99023246:C:G	PTCD1	LD_and_CADD_score	7:99266318:G:A	0.680242	0.815511	splice_region_variant&intron_variant	0.158	FALSE
L_LDL_C_pct	7:100465355:C:T	7	100465355	T	C	0.1934	0.0204	0.0021	21.49	645476	++	chrom7_24	7:99023246:C:G	PTCD1	LD_and_CADD_score	7:99266318:G:A	0.680242	0.815511	splice_region_variant&intron_variant	0.158	FALSE
IDL_CE_pct	7:100484381:T:G	7	100484381	T	G	0.8116	-0.014	0.0021	10.55	645578	--	chrom7_24	7:99023246:C:G	PTCD1	LD_and_CADD_score	7:99266318:G:A	0.680242	0.815511	splice_region_variant&intron_variant	0.158	FALSE
L_HDL_FC_pct	7:100486754:G:C	7	100486754	C	G	0.1887	0.0162	0.002	15.49	645477	++	chrom7_24	7:99023246:C:G	PTCD1	LD_and_CADD_score	7:99266318:G:A	0.680242	0.815511	splice_region_variant&intron_variant	0.158	FALSE
Omega_6	7:100499315:G:A	7	100499315	A	G	0.1887	0.0145	0.0021	11.6	657165	++	chrom7_24	7:99023246:C:G	PTCD1	LD_and_CADD_score	7:99266318:G:A	0.680242	0.815511	splice_region_variant&intron_variant	0.158	FALSE
LA	7:100499315:G:A	7	100499315	A	G	0.1887	0.0146	0.0021	11.37	657178	++	chrom7_24	7:99023246:C:G	PTCD1	LD_and_CADD_score	7:99266318:G:A	0.680242	0.815511	splice_region_variant&intron_variant	0.158	FALSE
PUFA	7:100499315:G:A	7	100499315	A	G	0.1888	0.014	0.002	11.18	657028	++	chrom7_24	7:99023246:C:G	PTCD1	LD_and_CADD_score	7:99266318:G:A	0.680242	0.815511	splice_region_variant&intron_variant	0.158	FALSE
XL_HDL_FC_pct	7:100499315:G:A	7	100499315	A	G	0.1897	-0.0133	0.0019	12.09	645460	--	chrom7_24	7:99023246:C:G	PTCD1	LD_and_CADD_score	7:99266318:G:A	0.680242	0.815511	splice_region_variant&intron_variant	0.158	FALSE
XL_HDL_CE	7:100506381:C:T	7	100506381	T	C	0.182	0.0155	0.0019	15.32	645752	++	chrom7_24	7:99023246:C:G	PTCD1	LD_and_CADD_score	7:99266318:G:A	0.680242	0.815511	splice_region_variant&intron_variant	0.158	FALSE
L_HDL_P	7:100506381:C:T	7	100506381	T	C	0.182	0.0135	0.0018	12.6	645758	++	chrom7_24	7:99023246:C:G	PTCD1	LD_and_CADD_score	7:99266318:G:A	0.680242	0.815511	splice_region_variant&intron_variant	0.158	FALSE
L_HDL_FC	7:100506381:C:T	7	100506381	T	C	0.182	0.0135	0.0019	12.44	645772	++	chrom7_24	7:99023246:C:G	PTCD1	LD_and_CADD_score	7:99266318:G:A	0.680242	0.815511	splice_region_variant&intron_variant	0.158	FALSE
HDL_L	7:101732865:G:C	7	101732865	C	G	0.5675	-0.009	0.0015	8.61	645431	--	chrom7_24	7:99023246:C:G	PTCD1	LD_and_CADD_score	7:99266318:G:A	0.680242	0.815511	splice_region_variant&intron_variant	0.158	FALSE
Creatinine	7:101784718:A:G	7	101784718	A	G	0.6043	0.0103	0.0015	11.43	642020	-+	chrom7_24	7:99023246:C:G	PTCD1	LD_and_CADD_score	7:99266318:G:A	0.680242	0.815511	splice_region_variant&intron_variant	0.158	FALSE
GlycA	7:101843716:G:A	7	101843716	A	G	0.3288	0.0126	0.0018	11.86	657263	++	chrom7_24	7:99023246:C:G	PTCD1	LD_and_CADD_score	7:99266318:G:A	0.680242	0.815511	splice_region_variant&intron_variant	0.158	FALSE
Gln	7:104653265:A:G	7	104653265	A	G	0.3405	-0.0128	0.0018	12.24	657229	--	chrom7_25	7:104653265:A:G	KMT2E-AS1	physical_distance						FALSE
IDL_PL	7:104660672:G:A	7	104660672	A	G	0.1693	-0.0136	0.0023	8.71	645759	--	chrom7_25	7:104653265:A:G	KMT2E-AS1	physical_distance						FALSE
VLDL_size	7:106235348:G:T	7	106235348	T	G	0.13	0.0153	0.0023	10.22	645784	++	chrom7_26	7:106897237:A:C	COG5	LD_and_CADD_score	7:106810293:G:C	0.976868	0.869286	splice_region_variant&synonymous_variant	5.211	FALSE
XL_VLDL_P	7:106235348:G:T	7	106235348	T	G	0.13	0.0169	0.0024	11.76	645591	++	chrom7_26	7:106897237:A:C	COG5	LD_and_CADD_score	7:106810293:G:C	0.976868	0.869286	splice_region_variant&synonymous_variant	5.211	FALSE
XL_VLDL_PL	7:106235348:G:T	7	106235348	T	G	0.13	0.0165	0.0024	11.15	645609	++	chrom7_26	7:106897237:A:C	COG5	LD_and_CADD_score	7:106810293:G:C	0.976868	0.869286	splice_region_variant&synonymous_variant	5.211	FALSE
XL_VLDL_CE	7:106235348:G:T	7	106235348	T	G	0.1299	0.0153	0.0024	9.54	645699	++	chrom7_26	7:106897237:A:C	COG5	LD_and_CADD_score	7:106810293:G:C	0.976868	0.869286	splice_region_variant&synonymous_variant	5.211	FALSE
XL_VLDL_FC	7:106235348:G:T	7	106235348	T	G	0.13	0.0163	0.0024	10.89	645618	++	chrom7_26	7:106897237:A:C	COG5	LD_and_CADD_score	7:106810293:G:C	0.976868	0.869286	splice_region_variant&synonymous_variant	5.211	FALSE
XL_VLDL_TG	7:106235348:G:T	7	106235348	T	G	0.13	0.0162	0.0024	10.86	645625	++	chrom7_26	7:106897237:A:C	COG5	LD_and_CADD_score	7:106810293:G:C	0.976868	0.869286	splice_region_variant&synonymous_variant	5.211	FALSE
L_VLDL_P	7:106235348:G:T	7	106235348	T	G	0.13	0.0172	0.0024	12.05	645607	++	chrom7_26	7:106897237:A:C	COG5	LD_and_CADD_score	7:106810293:G:C	0.976868	0.869286	splice_region_variant&synonymous_variant	5.211	FALSE
L_VLDL_PL	7:106235348:G:T	7	106235348	T	G	0.13	0.0171	0.0024	12.07	645660	++	chrom7_26	7:106897237:A:C	COG5	LD_and_CADD_score	7:106810293:G:C	0.976868	0.869286	splice_region_variant&synonymous_variant	5.211	FALSE
L_VLDL_CE	7:106235348:G:T	7	106235348	T	G	0.1299	0.0157	0.0024	9.94	645712	++	chrom7_26	7:106897237:A:C	COG5	LD_and_CADD_score	7:106810293:G:C	0.976868	0.869286	splice_region_variant&synonymous_variant	5.211	FALSE
L_VLDL_FC	7:106235348:G:T	7	106235348	T	G	0.13	0.017	0.0024	11.89	645659	++	chrom7_26	7:106897237:A:C	COG5	LD_and_CADD_score	7:106810293:G:C	0.976868	0.869286	splice_region_variant&synonymous_variant	5.211	FALSE
L_VLDL_TG	7:106235348:G:T	7	106235348	T	G	0.1299	0.0166	0.0024	11.1	645679	++	chrom7_26	7:106897237:A:C	COG5	LD_and_CADD_score	7:106810293:G:C	0.976868	0.869286	splice_region_variant&synonymous_variant	5.211	FALSE
M_VLDL_TG	7:106235348:G:T	7	106235348	T	G	0.1299	0.017	0.0024	11.55	645722	++	chrom7_26	7:106897237:A:C	COG5	LD_and_CADD_score	7:106810293:G:C	0.976868	0.869286	splice_region_variant&synonymous_variant	5.211	FALSE
S_VLDL_P	7:106235348:G:T	7	106235348	T	G	0.1299	0.0157	0.0024	10.09	645713	++	chrom7_26	7:106897237:A:C	COG5	LD_and_CADD_score	7:106810293:G:C	0.976868	0.869286	splice_region_variant&synonymous_variant	5.211	FALSE
S_VLDL_TG	7:106235348:G:T	7	106235348	T	G	0.13	0.0162	0.0024	10.64	645704	++	chrom7_26	7:106897237:A:C	COG5	LD_and_CADD_score	7:106810293:G:C	0.976868	0.869286	splice_region_variant&synonymous_variant	5.211	FALSE
S_LDL_TG	7:106235348:G:T	7	106235348	T	G	0.13	0.0156	0.0024	9.97	645626	++	chrom7_26	7:106897237:A:C	COG5	LD_and_CADD_score	7:106810293:G:C	0.976868	0.869286	splice_region_variant&synonymous_variant	5.211	FALSE
S_HDL_TG	7:106235348:G:T	7	106235348	T	G	0.13	0.0159	0.0024	10.47	645694	++	chrom7_26	7:106897237:A:C	COG5	LD_and_CADD_score	7:106810293:G:C	0.976868	0.869286	splice_region_variant&synonymous_variant	5.211	FALSE
Total_TG	7:106235348:G:T	7	106235348	T	G	0.13	0.0164	0.0024	10.9	645250	++	chrom7_26	7:106897237:A:C	COG5	LD_and_CADD_score	7:106810293:G:C	0.976868	0.869286	splice_region_variant&synonymous_variant	5.211	FALSE
VLDL_TG	7:106235348:G:T	7	106235348	T	G	0.13	0.0165	0.0024	11.01	645339	++	chrom7_26	7:106897237:A:C	COG5	LD_and_CADD_score	7:106810293:G:C	0.976868	0.869286	splice_region_variant&synonymous_variant	5.211	FALSE
VLDL_PL	7:106235348:G:T	7	106235348	T	G	0.1299	0.0156	0.0024	9.85	645412	++	chrom7_26	7:106897237:A:C	COG5	LD_and_CADD_score	7:106810293:G:C	0.976868	0.869286	splice_region_variant&synonymous_variant	5.211	FALSE
VLDL_FC	7:106235348:G:T	7	106235348	T	G	0.1299	0.0151	0.0024	9.15	645423	++	chrom7_26	7:106897237:A:C	COG5	LD_and_CADD_score	7:106810293:G:C	0.976868	0.869286	splice_region_variant&synonymous_variant	5.211	FALSE
VLDL_L	7:106235348:G:T	7	106235348	T	G	0.13	0.0163	0.0024	10.74	645298	++	chrom7_26	7:106897237:A:C	COG5	LD_and_CADD_score	7:106810293:G:C	0.976868	0.869286	splice_region_variant&synonymous_variant	5.211	FALSE
VLDL_P	7:106235348:G:T	7	106235348	T	G	0.1299	0.0149	0.0024	8.97	645382	++	chrom7_26	7:106897237:A:C	COG5	LD_and_CADD_score	7:106810293:G:C	0.976868	0.869286	splice_region_variant&synonymous_variant	5.211	FALSE
TG_by_PG	7:106235348:G:T	7	106235348	T	G	0.13	0.0161	0.0023	11.31	645189	++	chrom7_26	7:106897237:A:C	COG5	LD_and_CADD_score	7:106810293:G:C	0.976868	0.869286	splice_region_variant&synonymous_variant	5.211	FALSE
XL_VLDL_L	7:106235348:G:T	7	106235348	T	G	0.13	0.0166	0.0024	11.37	645452	++	chrom7_26	7:106897237:A:C	COG5	LD_and_CADD_score	7:106810293:G:C	0.976868	0.869286	splice_region_variant&synonymous_variant	5.211	FALSE
XL_VLDL_C	7:106235348:G:T	7	106235348	T	G	0.13	0.016	0.0024	10.44	645563	++	chrom7_26	7:106897237:A:C	COG5	LD_and_CADD_score	7:106810293:G:C	0.976868	0.869286	splice_region_variant&synonymous_variant	5.211	FALSE
L_VLDL_L	7:106235348:G:T	7	106235348	T	G	0.13	0.0171	0.0024	11.89	645536	++	chrom7_26	7:106897237:A:C	COG5	LD_and_CADD_score	7:106810293:G:C	0.976868	0.869286	splice_region_variant&synonymous_variant	5.211	FALSE
L_VLDL_C	7:106235348:G:T	7	106235348	T	G	0.13	0.0165	0.0024	11.1	645609	++	chrom7_26	7:106897237:A:C	COG5	LD_and_CADD_score	7:106810293:G:C	0.976868	0.869286	splice_region_variant&synonymous_variant	5.211	FALSE
M_VLDL_L	7:106235348:G:T	7	106235348	T	G	0.1299	0.0157	0.0025	9.8	645646	++	chrom7_26	7:106897237:A:C	COG5	LD_and_CADD_score	7:106810293:G:C	0.976868	0.869286	splice_region_variant&synonymous_variant	5.211	FALSE
S_VLDL_L	7:106235348:G:T	7	106235348	T	G	0.1299	0.0155	0.0024	9.81	645645	++	chrom7_26	7:106897237:A:C	COG5	LD_and_CADD_score	7:106810293:G:C	0.976868	0.869286	splice_region_variant&synonymous_variant	5.211	FALSE
XL_HDL_TG_pct	7:106235348:G:T	7	106235348	T	G	0.13	0.0153	0.0023	10.21	645406	++	chrom7_26	7:106897237:A:C	COG5	LD_and_CADD_score	7:106810293:G:C	0.976868	0.869286	splice_region_variant&synonymous_variant	5.211	FALSE
S_HDL_TG_pct	7:106235348:G:T	7	106235348	T	G	0.13	0.015	0.0024	9.73	645568	++	chrom7_26	7:106897237:A:C	COG5	LD_and_CADD_score	7:106810293:G:C	0.976868	0.869286	splice_region_variant&synonymous_variant	5.211	FALSE
M_LDL_TG	7:106243554:A:G	7	106243554	A	G	0.8196	-0.0129	0.0021	9.19	645674	--	chrom7_26	7:106897237:A:C	COG5	LD_and_CADD_score	7:106810293:G:C	0.976868	0.869286	splice_region_variant&synonymous_variant	5.211	FALSE
XS_VLDL_C_pct	7:106632113:A:G	7	106632113	A	G	0.5066	-0.0101	0.0016	9.68	645572	--	chrom7_26	7:106897237:A:C	COG5	LD_and_CADD_score	7:106810293:G:C	0.976868	0.869286	splice_region_variant&synonymous_variant	5.211	FALSE
XS_VLDL_CE_pct	7:106632113:A:G	7	106632113	A	G	0.5066	-0.0102	0.0016	10.03	645579	--	chrom7_26	7:106897237:A:C	COG5	LD_and_CADD_score	7:106810293:G:C	0.976868	0.869286	splice_region_variant&synonymous_variant	5.211	FALSE
IDL_TG_pct	7:106632113:A:G	7	106632113	A	G	0.5066	0.0096	0.0016	8.66	645518	++	chrom7_26	7:106897237:A:C	COG5	LD_and_CADD_score	7:106810293:G:C	0.976868	0.869286	splice_region_variant&synonymous_variant	5.211	FALSE
L_LDL_FC_pct	7:106632113:A:G	7	106632113	A	G	0.5066	-0.0105	0.0016	10.34	645524	--	chrom7_26	7:106897237:A:C	COG5	LD_and_CADD_score	7:106810293:G:C	0.976868	0.869286	splice_region_variant&synonymous_variant	5.211	FALSE
L_HDL_TG_pct	7:106713905:T:C	7	106713905	T	C	0.3208	-0.0107	0.0017	9.82	645468	--	chrom7_26	7:106897237:A:C	COG5	LD_and_CADD_score	7:106810293:G:C	0.976868	0.869286	splice_region_variant&synonymous_variant	5.211	FALSE
M_HDL_TG_pct	7:106713905:T:C	7	106713905	T	C	0.3208	-0.0102	0.0017	8.8	645568	--	chrom7_26	7:106897237:A:C	COG5	LD_and_CADD_score	7:106810293:G:C	0.976868	0.869286	splice_region_variant&synonymous_variant	5.211	FALSE
XL_HDL_CE	7:106715320:G:C	7	106715320	C	G	0.5983	-0.0099	0.0015	10.58	645752	--	chrom7_26	7:106897237:A:C	COG5	LD_and_CADD_score	7:106810293:G:C	0.976868	0.869286	splice_region_variant&synonymous_variant	5.211	FALSE
L_HDL_P	7:106715320:G:C	7	106715320	C	G	0.5982	-0.0089	0.0014	9.12	645758	--	chrom7_26	7:106897237:A:C	COG5	LD_and_CADD_score	7:106810293:G:C	0.976868	0.869286	splice_region_variant&synonymous_variant	5.211	FALSE
L_HDL_CE	7:106715320:G:C	7	106715320	C	G	0.5982	-0.0094	0.0015	9.98	645794	--	chrom7_26	7:106897237:A:C	COG5	LD_and_CADD_score	7:106810293:G:C	0.976868	0.869286	splice_region_variant&synonymous_variant	5.211	FALSE
L_HDL_FC	7:106715320:G:C	7	106715320	C	G	0.5982	-0.009	0.0014	9.38	645772	--	chrom7_26	7:106897237:A:C	COG5	LD_and_CADD_score	7:106810293:G:C	0.976868	0.869286	splice_region_variant&synonymous_variant	5.211	FALSE
XL_HDL_L	7:106715320:G:C	7	106715320	C	G	0.5983	-0.0091	0.0015	9.02	645572	--	chrom7_26	7:106897237:A:C	COG5	LD_and_CADD_score	7:106810293:G:C	0.976868	0.869286	splice_region_variant&synonymous_variant	5.211	FALSE
XL_HDL_C	7:106715320:G:C	7	106715320	C	G	0.5983	-0.0097	0.0015	9.99	645702	--	chrom7_26	7:106897237:A:C	COG5	LD_and_CADD_score	7:106810293:G:C	0.976868	0.869286	splice_region_variant&synonymous_variant	5.211	FALSE
L_HDL_L	7:106715320:G:C	7	106715320	C	G	0.5982	-0.0087	0.0014	8.79	645652	--	chrom7_26	7:106897237:A:C	COG5	LD_and_CADD_score	7:106810293:G:C	0.976868	0.869286	splice_region_variant&synonymous_variant	5.211	FALSE
L_HDL_C	7:106715320:G:C	7	106715320	C	G	0.5982	-0.0094	0.0015	9.95	645762	--	chrom7_26	7:106897237:A:C	COG5	LD_and_CADD_score	7:106810293:G:C	0.976868	0.869286	splice_region_variant&synonymous_variant	5.211	FALSE
M_HDL_FC_pct	7:106715320:G:C	7	106715320	C	G	0.5982	-0.0089	0.0015	8.76	645590	--	chrom7_26	7:106897237:A:C	COG5	LD_and_CADD_score	7:106810293:G:C	0.976868	0.869286	splice_region_variant&synonymous_variant	5.211	FALSE
XXL_VLDL_P	7:106796537:C:T	7	106796537	T	C	0.2288	-0.0117	0.0019	8.88	645550	--	chrom7_26	7:106897237:A:C	COG5	LD_and_CADD_score	7:106810293:G:C	0.976868	0.869286	splice_region_variant&synonymous_variant	5.211	FALSE
XXL_VLDL_FC	7:106796537:C:T	7	106796537	T	C	0.2289	-0.012	0.0019	9.29	645557	--	chrom7_26	7:106897237:A:C	COG5	LD_and_CADD_score	7:106810293:G:C	0.976868	0.869286	splice_region_variant&synonymous_variant	5.211	FALSE
M_LDL_FC_pct	7:106796537:C:T	7	106796537	T	C	0.2288	0.0141	0.0019	12.92	645550	++	chrom7_26	7:106897237:A:C	COG5	LD_and_CADD_score	7:106810293:G:C	0.976868	0.869286	splice_region_variant&synonymous_variant	5.211	FALSE
S_LDL_CE_pct	7:106796537:C:T	7	106796537	T	C	0.2293	-0.0123	0.002	9.08	645517	+-	chrom7_26	7:106897237:A:C	COG5	LD_and_CADD_score	7:106810293:G:C	0.976868	0.869286	splice_region_variant&synonymous_variant	5.211	FALSE
L_HDL_C_pct	7:106796537:C:T	7	106796537	T	C	0.2285	0.0132	0.0019	11.93	645433	++	chrom7_26	7:106897237:A:C	COG5	LD_and_CADD_score	7:106810293:G:C	0.976868	0.869286	splice_region_variant&synonymous_variant	5.211	FALSE
S_HDL_FC_pct	7:106809056:A:G	7	106809056	A	G	0.6686	-0.0109	0.0016	11.02	645474	--	chrom7_26	7:106897237:A:C	COG5	LD_and_CADD_score	7:106810293:G:C	0.976868	0.869286	splice_region_variant&synonymous_variant	5.211	FALSE
M_HDL_CE	7:106810293:G:C	7	106810293	C	G	0.1854	0.013	0.002	10.47	645792	++	chrom7_26	7:106897237:A:C	COG5	LD_and_CADD_score	7:106810293:G:C	0.976868	0.869286	splice_region_variant&synonymous_variant	5.211	FALSE
ApoB_by_ApoA1	7:106810293:G:C	7	106810293	C	G	0.1853	-0.0133	0.002	10.06	645738	--	chrom7_26	7:106897237:A:C	COG5	LD_and_CADD_score	7:106810293:G:C	0.976868	0.869286	splice_region_variant&synonymous_variant	5.211	FALSE
M_HDL_C	7:106810293:G:C	7	106810293	C	G	0.1854	0.013	0.002	10.51	645772	++	chrom7_26	7:106897237:A:C	COG5	LD_and_CADD_score	7:106810293:G:C	0.976868	0.869286	splice_region_variant&synonymous_variant	5.211	FALSE
XL_VLDL_PL_pct	7:106810293:G:C	7	106810293	C	G	0.1851	-0.0132	0.0022	8.9	645011	--	chrom7_26	7:106897237:A:C	COG5	LD_and_CADD_score	7:106810293:G:C	0.976868	0.869286	splice_region_variant&synonymous_variant	5.211	FALSE
S_VLDL_CE_pct	7:106810293:G:C	7	106810293	C	G	0.1852	-0.0183	0.0022	16.83	645641	--	chrom7_26	7:106897237:A:C	COG5	LD_and_CADD_score	7:106810293:G:C	0.976868	0.869286	splice_region_variant&synonymous_variant	5.211	FALSE
L_HDL_FC_pct	7:106812246:A:G	7	106812246	A	G	0.7474	-0.0106	0.0018	8.65	645477	--	chrom7_26	7:106897237:A:C	COG5	LD_and_CADD_score	7:106810293:G:C	0.976868	0.869286	splice_region_variant&synonymous_variant	5.211	FALSE
M_HDL_TG	7:106821016:G:A	7	106821016	A	G	0.2251	-0.015	0.002	13.74	645686	--	chrom7_26	7:106897237:A:C	COG5	LD_and_CADD_score	7:106810293:G:C	0.976868	0.869286	splice_region_variant&synonymous_variant	5.211	FALSE
HDL_TG	7:106821016:G:A	7	106821016	A	G	0.225	-0.0136	0.002	11.54	645545	--	chrom7_26	7:106897237:A:C	COG5	LD_and_CADD_score	7:106810293:G:C	0.976868	0.869286	splice_region_variant&synonymous_variant	5.211	FALSE
S_VLDL_FC_pct	7:106821016:G:A	7	106821016	A	G	0.225	0.0149	0.0019	14.09	645651	++	chrom7_26	7:106897237:A:C	COG5	LD_and_CADD_score	7:106810293:G:C	0.976868	0.869286	splice_region_variant&synonymous_variant	5.211	FALSE
S_LDL_TG_pct	7:106821016:G:A	7	106821016	A	G	0.225	-0.0144	0.0019	12.99	645462	--	chrom7_26	7:106897237:A:C	COG5	LD_and_CADD_score	7:106810293:G:C	0.976868	0.869286	splice_region_variant&synonymous_variant	5.211	FALSE
S_HDL_PL_pct	7:106821016:G:A	7	106821016	A	G	0.2251	-0.0134	0.0019	11.32	645600	--	chrom7_26	7:106897237:A:C	COG5	LD_and_CADD_score	7:106810293:G:C	0.976868	0.869286	splice_region_variant&synonymous_variant	5.211	FALSE
LDL_size	7:106824580:G:A	7	106824580	A	G	0.2259	0.0132	0.002	10.27	645662	++	chrom7_26	7:106897237:A:C	COG5	LD_and_CADD_score	7:106810293:G:C	0.976868	0.869286	splice_region_variant&synonymous_variant	5.211	FALSE
XL_VLDL_C_pct	7:106824580:G:A	7	106824580	A	G	0.2257	0.016	0.0019	15.55	645196	++	chrom7_26	7:106897237:A:C	COG5	LD_and_CADD_score	7:106810293:G:C	0.976868	0.869286	splice_region_variant&synonymous_variant	5.211	FALSE
XL_VLDL_CE_pct	7:106824580:G:A	7	106824580	A	G	0.2257	0.0158	0.002	15.31	645224	++	chrom7_26	7:106897237:A:C	COG5	LD_and_CADD_score	7:106810293:G:C	0.976868	0.869286	splice_region_variant&synonymous_variant	5.211	FALSE
XL_VLDL_TG_pct	7:106824580:G:A	7	106824580	A	G	0.2259	-0.0165	0.002	16.15	645580	--	chrom7_26	7:106897237:A:C	COG5	LD_and_CADD_score	7:106810293:G:C	0.976868	0.869286	splice_region_variant&synonymous_variant	5.211	FALSE
S_LDL_FC_pct	7:106824580:G:A	7	106824580	A	G	0.2256	0.015	0.0019	13.89	645417	++	chrom7_26	7:106897237:A:C	COG5	LD_and_CADD_score	7:106810293:G:C	0.976868	0.869286	splice_region_variant&synonymous_variant	5.211	FALSE
S_HDL_C_pct	7:106824580:G:A	7	106824580	A	G	0.2258	0.0159	0.002	14.99	645575	++	chrom7_26	7:106897237:A:C	COG5	LD_and_CADD_score	7:106810293:G:C	0.976868	0.869286	splice_region_variant&synonymous_variant	5.211	FALSE
S_HDL_CE_pct	7:106824580:G:A	7	106824580	A	G	0.2258	0.0123	0.002	9.57	645523	++	chrom7_26	7:106897237:A:C	COG5	LD_and_CADD_score	7:106810293:G:C	0.976868	0.869286	splice_region_variant&synonymous_variant	5.211	FALSE
Albumin	7:106834437:A:G	7	106834437	A	G	0.4876	0.0101	0.0017	8.82	653590	++	chrom7_26	7:106897237:A:C	COG5	LD_and_CADD_score	7:106810293:G:C	0.976868	0.869286	splice_region_variant&synonymous_variant	5.211	FALSE
XXL_VLDL_PL	7:106836242:T:C	7	106836242	T	C	0.7712	0.0115	0.0019	8.73	645551	++	chrom7_26	7:106897237:A:C	COG5	LD_and_CADD_score	7:106810293:G:C	0.976868	0.869286	splice_region_variant&synonymous_variant	5.211	FALSE
LA_pct	7:106836242:T:C	7	106836242	T	C	0.77	-0.0137	0.002	11.64	657025	--	chrom7_26	7:106897237:A:C	COG5	LD_and_CADD_score	7:106810293:G:C	0.976868	0.869286	splice_region_variant&synonymous_variant	5.211	FALSE
XXL_VLDL_L	7:106836242:T:C	7	106836242	T	C	0.7712	0.0117	0.0019	8.83	645244	++	chrom7_26	7:106897237:A:C	COG5	LD_and_CADD_score	7:106810293:G:C	0.976868	0.869286	splice_region_variant&synonymous_variant	5.211	FALSE
M_LDL_PL_pct	7:106836242:T:C	7	106836242	T	C	0.771	-0.0151	0.002	13	645564	+-	chrom7_26	7:106897237:A:C	COG5	LD_and_CADD_score	7:106810293:G:C	0.976868	0.869286	splice_region_variant&synonymous_variant	5.211	FALSE
M_LDL_CE_pct	7:106836242:T:C	7	106836242	T	C	0.7709	0.0143	0.002	12.33	645587	++	chrom7_26	7:106897237:A:C	COG5	LD_and_CADD_score	7:106810293:G:C	0.976868	0.869286	splice_region_variant&synonymous_variant	5.211	FALSE
S_LDL_PL_pct	7:106836242:T:C	7	106836242	T	C	0.771	-0.0123	0.002	9.21	645497	--	chrom7_26	7:106897237:A:C	COG5	LD_and_CADD_score	7:106810293:G:C	0.976868	0.869286	splice_region_variant&synonymous_variant	5.211	FALSE
M_VLDL_PL_pct	7:106866178:T:C	7	106866178	T	C	0.7735	-0.0145	0.0019	13.22	645589	--	chrom7_26	7:106897237:A:C	COG5	LD_and_CADD_score	7:106810293:G:C	0.976868	0.869286	splice_region_variant&synonymous_variant	5.211	FALSE
M_VLDL_C_pct	7:106866178:T:C	7	106866178	T	C	0.7736	-0.0156	0.0019	15.57	645685	--	chrom7_26	7:106897237:A:C	COG5	LD_and_CADD_score	7:106810293:G:C	0.976868	0.869286	splice_region_variant&synonymous_variant	5.211	FALSE
M_VLDL_CE_pct	7:106866178:T:C	7	106866178	T	C	0.7736	-0.0157	0.0019	15.86	645687	--	chrom7_26	7:106897237:A:C	COG5	LD_and_CADD_score	7:106810293:G:C	0.976868	0.869286	splice_region_variant&synonymous_variant	5.211	FALSE
M_VLDL_FC_pct	7:106866178:T:C	7	106866178	T	C	0.7736	-0.0145	0.0019	13.47	645638	--	chrom7_26	7:106897237:A:C	COG5	LD_and_CADD_score	7:106810293:G:C	0.976868	0.869286	splice_region_variant&synonymous_variant	5.211	FALSE
M_VLDL_TG_pct	7:106866178:T:C	7	106866178	T	C	0.7736	0.0156	0.0019	15.52	645667	++	chrom7_26	7:106897237:A:C	COG5	LD_and_CADD_score	7:106810293:G:C	0.976868	0.869286	splice_region_variant&synonymous_variant	5.211	FALSE
S_VLDL_PL_pct	7:106866178:T:C	7	106866178	T	C	0.7736	-0.0157	0.0019	15.6	645646	--	chrom7_26	7:106897237:A:C	COG5	LD_and_CADD_score	7:106810293:G:C	0.976868	0.869286	splice_region_variant&synonymous_variant	5.211	FALSE
S_VLDL_C_pct	7:106866178:T:C	7	106866178	T	C	0.7735	-0.0159	0.002	15.26	645652	--	chrom7_26	7:106897237:A:C	COG5	LD_and_CADD_score	7:106810293:G:C	0.976868	0.869286	splice_region_variant&synonymous_variant	5.211	FALSE
S_VLDL_TG_pct	7:106866178:T:C	7	106866178	T	C	0.7736	0.0161	0.0019	15.89	645653	++	chrom7_26	7:106897237:A:C	COG5	LD_and_CADD_score	7:106810293:G:C	0.976868	0.869286	splice_region_variant&synonymous_variant	5.211	FALSE
XS_VLDL_TG_pct	7:106866178:T:C	7	106866178	T	C	0.7737	0.0127	0.0019	10.65	645541	++	chrom7_26	7:106897237:A:C	COG5	LD_and_CADD_score	7:106810293:G:C	0.976868	0.869286	splice_region_variant&synonymous_variant	5.211	FALSE
Ala	7:106878516:G:A	7	106878516	A	G	0.2357	-0.0169	0.002	16.56	657135	--	chrom7_26	7:106897237:A:C	COG5	LD_and_CADD_score	7:106810293:G:C	0.976868	0.869286	splice_region_variant&synonymous_variant	5.211	FALSE
Val	7:106946195:C:G	7	106946195	C	G	0.6898	0.0154	0.0018	16.8	657172	++	chrom7_26	7:106897237:A:C	COG5	LD_and_CADD_score	7:106810293:G:C	0.976868	0.869286	splice_region_variant&synonymous_variant	5.211	FALSE
Total_BCAA	7:106946195:C:G	7	106946195	C	G	0.6899	0.015	0.0018	16.08	657080	++	chrom7_26	7:106897237:A:C	COG5	LD_and_CADD_score	7:106810293:G:C	0.976868	0.869286	splice_region_variant&synonymous_variant	5.211	FALSE
Omega_6_pct	7:106951964:G:C	7	106951964	C	G	0.2206	0.0171	0.0023	12.71	471660	++	chrom7_26	7:106897237:A:C	COG5	LD_and_CADD_score	7:106810293:G:C	0.976868	0.869286	splice_region_variant&synonymous_variant	5.211	FALSE
PUFA_pct	7:106951964:G:C	7	106951964	C	G	0.2204	0.0147	0.0023	9.42	471654	++	chrom7_26	7:106897237:A:C	COG5	LD_and_CADD_score	7:106810293:G:C	0.976868	0.869286	splice_region_variant&synonymous_variant	5.211	FALSE
L_HDL_CE_pct	7:106951964:G:C	7	106951964	C	G	0.2185	0.0152	0.0023	10.59	460073	++	chrom7_26	7:106897237:A:C	COG5	LD_and_CADD_score	7:106810293:G:C	0.976868	0.869286	splice_region_variant&synonymous_variant	5.211	FALSE
ApoA1	7:106957161:C:A	7	106957161	A	C	0.2052	0.0129	0.0019	11.03	645788	++	chrom7_26	7:106897237:A:C	COG5	LD_and_CADD_score	7:106810293:G:C	0.976868	0.869286	splice_region_variant&synonymous_variant	5.211	FALSE
M_HDL_P	7:106957161:C:A	7	106957161	A	C	0.2052	0.0135	0.0019	12	645774	++	chrom7_26	7:106897237:A:C	COG5	LD_and_CADD_score	7:106810293:G:C	0.976868	0.869286	splice_region_variant&synonymous_variant	5.211	FALSE
M_HDL_PL	7:106957161:C:A	7	106957161	A	C	0.2051	0.0146	0.0019	13.27	645784	++	chrom7_26	7:106897237:A:C	COG5	LD_and_CADD_score	7:106810293:G:C	0.976868	0.869286	splice_region_variant&synonymous_variant	5.211	FALSE
M_HDL_FC	7:106957161:C:A	7	106957161	A	C	0.2052	0.0125	0.0019	10.65	645777	++	chrom7_26	7:106897237:A:C	COG5	LD_and_CADD_score	7:106810293:G:C	0.976868	0.869286	splice_region_variant&synonymous_variant	5.211	FALSE
HDL_P	7:106957161:C:A	7	106957161	A	C	0.205	0.0118	0.002	8.77	645680	++	chrom7_26	7:106897237:A:C	COG5	LD_and_CADD_score	7:106810293:G:C	0.976868	0.869286	splice_region_variant&synonymous_variant	5.211	FALSE
M_HDL_L	7:106957161:C:A	7	106957161	A	C	0.2051	0.014	0.0019	12.59	645650	++	chrom7_26	7:106897237:A:C	COG5	LD_and_CADD_score	7:106810293:G:C	0.976868	0.869286	splice_region_variant&synonymous_variant	5.211	FALSE
HDL_PL	7:106962948:G:A	7	106962948	A	G	0.2067	0.0134	0.0018	12.29	645715	++	chrom7_26	7:106897237:A:C	COG5	LD_and_CADD_score	7:106810293:G:C	0.976868	0.869286	splice_region_variant&synonymous_variant	5.211	FALSE
HDL_L	7:106963650:C:G	7	106963650	C	G	0.7931	-0.0126	0.0018	11.22	645431	--	chrom7_26	7:106897237:A:C	COG5	LD_and_CADD_score	7:106810293:G:C	0.976868	0.869286	splice_region_variant&synonymous_variant	5.211	FALSE
S_LDL_FC	7:107030787:T:C	7	107030787	T	C	0.7107	-0.0109	0.0018	9.22	645778	--	chrom7_26	7:106897237:A:C	COG5	LD_and_CADD_score	7:106810293:G:C	0.976868	0.869286	splice_region_variant&synonymous_variant	5.211	FALSE
Leu	7:107056795:A:G	7	107056795	A	G	0.6758	0.0133	0.0018	13.26	657272	++	chrom7_26	7:106897237:A:C	COG5	LD_and_CADD_score	7:106810293:G:C	0.976868	0.869286	splice_region_variant&synonymous_variant	5.211	FALSE
XL_HDL_FC_pct	7:107064357:GAA:G	7	107064357	G	GAA	0.2035	-0.0109	0.0018	8.74	645460	--	chrom7_26	7:106897237:A:C	COG5	LD_and_CADD_score	7:106810293:G:C	0.976868	0.869286	splice_region_variant&synonymous_variant	5.211	FALSE
L_VLDL_FC_pct	7:107105656:A:C	7	107105656	A	C	0.8067	0.0159	0.0021	12.97	645408	++	chrom7_26	7:106897237:A:C	COG5	LD_and_CADD_score	7:106810293:G:C	0.976868	0.869286	splice_region_variant&synonymous_variant	5.211	FALSE
L_VLDL_TG_pct	7:107105656:A:C	7	107105656	A	C	0.8067	-0.0168	0.0021	14.39	645363	--	chrom7_26	7:106897237:A:C	COG5	LD_and_CADD_score	7:106810293:G:C	0.976868	0.869286	splice_region_variant&synonymous_variant	5.211	FALSE
L_HDL_PL_pct	7:107113808:C:G	7	107113808	C	G	0.7722	0.0127	0.0019	10.28	645471	++	chrom7_26	7:106897237:A:C	COG5	LD_and_CADD_score	7:106810293:G:C	0.976868	0.869286	splice_region_variant&synonymous_variant	5.211	FALSE
Gly	7:107148700:C:T	7	107148700	T	C	0.2282	0.0142	0.0018	14.44	657031	++	chrom7_26	7:106897237:A:C	COG5	LD_and_CADD_score	7:106810293:G:C	0.976868	0.869286	splice_region_variant&synonymous_variant	5.211	FALSE
XXL_VLDL_TG	7:107148700:C:T	7	107148700	T	C	0.2276	-0.0123	0.0019	9.62	645545	--	chrom7_26	7:106897237:A:C	COG5	LD_and_CADD_score	7:106810293:G:C	0.976868	0.869286	splice_region_variant&synonymous_variant	5.211	FALSE
L_VLDL_CE_pct	7:107148700:C:T	7	107148700	T	C	0.2277	0.0149	0.0019	13.74	645442	++	chrom7_26	7:106897237:A:C	COG5	LD_and_CADD_score	7:106810293:G:C	0.976868	0.869286	splice_region_variant&synonymous_variant	5.211	FALSE
Ile	7:107151578:C:T	7	107151578	T	C	0.2826	-0.0161	0.0022	12.56	471874	+-	chrom7_26	7:106897237:A:C	COG5	LD_and_CADD_score	7:106810293:G:C	0.976868	0.869286	splice_region_variant&synonymous_variant	5.211	FALSE
XL_VLDL_FC_pct	7:107162515:C:T	7	107162515	T	C	0.2276	0.0139	0.002	11.62	645337	++	chrom7_26	7:106897237:A:C	COG5	LD_and_CADD_score	7:106810293:G:C	0.976868	0.869286	splice_region_variant&synonymous_variant	5.211	FALSE
L_VLDL_C_pct	7:107162515:C:T	7	107162515	T	C	0.2276	0.0147	0.002	12.98	645411	++	chrom7_26	7:106897237:A:C	COG5	LD_and_CADD_score	7:106810293:G:C	0.976868	0.869286	splice_region_variant&synonymous_variant	5.211	FALSE
Citrate	7:113483963:T:C	7	113483963	T	C	0.3506	-0.0116	0.0017	10.77	657204	+-	chrom7_27	7:113582975:G:A	PPP1R3A	physical_distance						FALSE
Creatinine	7:113582975:G:A	7	113582975	A	G	0.5251	-0.0134	0.0015	19.12	642020	--	chrom7_27	7:113582975:G:A	PPP1R3A	physical_distance						FALSE
S_VLDL_TG	7:116405387:T:C	7	116405387	T	C	0.4388	-0.0152	0.0016	20.33	645704	--	chrom7_28	7:116416010:G:T	MET	physical_distance						FALSE
HDL_size	7:116416010:G:T	7	116416010	T	G	0.5581	-0.0121	0.0014	16.42	645784	--	chrom7_28	7:116416010:G:T	MET	physical_distance						FALSE
XL_VLDL_P	7:116416010:G:T	7	116416010	T	G	0.5578	0.0126	0.0016	14.49	645591	++	chrom7_28	7:116416010:G:T	MET	physical_distance						FALSE
XL_VLDL_FC	7:116416010:G:T	7	116416010	T	G	0.5577	0.0123	0.0016	13.71	645618	++	chrom7_28	7:116416010:G:T	MET	physical_distance						FALSE
L_VLDL_P	7:116416010:G:T	7	116416010	T	G	0.5577	0.0133	0.0016	15.97	645607	++	chrom7_28	7:116416010:G:T	MET	physical_distance						FALSE
L_VLDL_PL	7:116416010:G:T	7	116416010	T	G	0.5577	0.0133	0.0016	16.13	645660	++	chrom7_28	7:116416010:G:T	MET	physical_distance						FALSE
L_VLDL_FC	7:116416010:G:T	7	116416010	T	G	0.5577	0.0137	0.0016	16.97	645659	++	chrom7_28	7:116416010:G:T	MET	physical_distance						FALSE
S_VLDL_P	7:116416010:G:T	7	116416010	T	G	0.5576	0.015	0.0016	19.97	645713	++	chrom7_28	7:116416010:G:T	MET	physical_distance						FALSE
S_VLDL_CE	7:116416010:G:T	7	116416010	T	G	0.5576	0.0125	0.0016	13.88	645755	++	chrom7_28	7:116416010:G:T	MET	physical_distance						FALSE
XS_VLDL_TG	7:116416010:G:T	7	116416010	T	G	0.5577	0.0131	0.0016	15.6	645694	++	chrom7_28	7:116416010:G:T	MET	physical_distance						FALSE
L_LDL_TG	7:116416010:G:T	7	116416010	T	G	0.5576	0.0116	0.0016	12.63	645696	++	chrom7_28	7:116416010:G:T	MET	physical_distance						FALSE
M_LDL_TG	7:116416010:G:T	7	116416010	T	G	0.5577	0.0134	0.0016	16.24	645674	++	chrom7_28	7:116416010:G:T	MET	physical_distance						FALSE
S_LDL_TG	7:116416010:G:T	7	116416010	T	G	0.5577	0.0128	0.0016	14.65	645626	++	chrom7_28	7:116416010:G:T	MET	physical_distance						FALSE
L_HDL_CE	7:116416010:G:T	7	116416010	T	G	0.5582	-0.012	0.0014	16.18	645794	--	chrom7_28	7:116416010:G:T	MET	physical_distance						FALSE
Total_TG	7:116416010:G:T	7	116416010	T	G	0.5578	0.013	0.0016	15.12	645250	++	chrom7_28	7:116416010:G:T	MET	physical_distance						FALSE
LDL_TG	7:116416010:G:T	7	116416010	T	G	0.5577	0.0125	0.0016	14.28	645532	++	chrom7_28	7:116416010:G:T	MET	physical_distance						FALSE
VLDL_PL	7:116416010:G:T	7	116416010	T	G	0.5577	0.0129	0.0016	14.77	645412	++	chrom7_28	7:116416010:G:T	MET	physical_distance						FALSE
VLDL_L	7:116416010:G:T	7	116416010	T	G	0.5577	0.0129	0.0016	14.85	645298	++	chrom7_28	7:116416010:G:T	MET	physical_distance						FALSE
XL_VLDL_L	7:116416010:G:T	7	116416010	T	G	0.5578	0.0122	0.0016	13.63	645452	++	chrom7_28	7:116416010:G:T	MET	physical_distance						FALSE
L_VLDL_L	7:116416010:G:T	7	116416010	T	G	0.5577	0.0131	0.0016	15.56	645536	++	chrom7_28	7:116416010:G:T	MET	physical_distance						FALSE
L_VLDL_C	7:116416010:G:T	7	116416010	T	G	0.5577	0.0138	0.0016	17.12	645609	++	chrom7_28	7:116416010:G:T	MET	physical_distance						FALSE
L_HDL_L	7:116416010:G:T	7	116416010	T	G	0.5582	-0.0109	0.0014	13.79	645652	--	chrom7_28	7:116416010:G:T	MET	physical_distance						FALSE
L_HDL_C	7:116416010:G:T	7	116416010	T	G	0.5582	-0.0118	0.0014	15.84	645762	--	chrom7_28	7:116416010:G:T	MET	physical_distance						FALSE
XL_HDL_TG_pct	7:116416010:G:T	7	116416010	T	G	0.5579	0.015	0.0016	21.02	645406	++	chrom7_28	7:116416010:G:T	MET	physical_distance						FALSE
L_HDL_TG_pct	7:116416010:G:T	7	116416010	T	G	0.5579	0.0143	0.0016	19.1	645468	++	chrom7_28	7:116416010:G:T	MET	physical_distance						FALSE
VLDL_size	7:116417848:G:C	7	116417848	C	G	0.3271	0.0134	0.0017	15.11	645784	++	chrom7_28	7:116416010:G:T	MET	physical_distance						FALSE
MUFA	7:116417848:G:C	7	116417848	C	G	0.3252	0.0126	0.0017	12.35	657130	++	chrom7_28	7:116416010:G:T	MET	physical_distance						FALSE
XL_VLDL_TG	7:116417848:G:C	7	116417848	C	G	0.3271	0.0131	0.0017	13.85	645625	++	chrom7_28	7:116416010:G:T	MET	physical_distance						FALSE
L_VLDL_TG	7:116417848:G:C	7	116417848	C	G	0.327	0.0134	0.0017	14.27	645679	++	chrom7_28	7:116416010:G:T	MET	physical_distance						FALSE
XL_HDL_P	7:116417848:G:C	7	116417848	C	G	0.3275	-0.0105	0.0016	10.77	645728	--	chrom7_28	7:116416010:G:T	MET	physical_distance						FALSE
XL_HDL_PL	7:116417848:G:C	7	116417848	C	G	0.3274	-0.0122	0.0016	14.09	645766	--	chrom7_28	7:116416010:G:T	MET	physical_distance						FALSE
XL_HDL_CE	7:116417848:G:C	7	116417848	C	G	0.3275	-0.0129	0.0016	15.9	645752	--	chrom7_28	7:116416010:G:T	MET	physical_distance						FALSE
XL_HDL_FC	7:116417848:G:C	7	116417848	C	G	0.3272	-0.0133	0.0016	15.33	645731	--	chrom7_28	7:116416010:G:T	MET	physical_distance						FALSE
M_HDL_TG	7:116417848:G:C	7	116417848	C	G	0.327	0.0131	0.0018	13.04	645686	++	chrom7_28	7:116416010:G:T	MET	physical_distance						FALSE
S_HDL_PL	7:116417848:G:C	7	116417848	C	G	0.3264	0.0116	0.0018	9.9	645774	++	chrom7_28	7:116416010:G:T	MET	physical_distance						FALSE
S_HDL_TG	7:116417848:G:C	7	116417848	C	G	0.3271	0.0157	0.0017	19.48	645694	++	chrom7_28	7:116416010:G:T	MET	physical_distance						FALSE
VLDL_TG	7:116417848:G:C	7	116417848	C	G	0.3271	0.0136	0.0017	14.72	645339	++	chrom7_28	7:116416010:G:T	MET	physical_distance						FALSE
HDL_TG	7:116417848:G:C	7	116417848	C	G	0.3271	0.0132	0.0017	13.4	645545	++	chrom7_28	7:116416010:G:T	MET	physical_distance						FALSE
MUFA_pct	7:116417848:G:C	7	116417848	C	G	0.3255	0.0113	0.0017	10.42	657007	++	chrom7_28	7:116416010:G:T	MET	physical_distance						FALSE
PUFA_by_MUFA	7:116417848:G:C	7	116417848	C	G	0.3255	-0.0107	0.0017	9.3	657033	--	chrom7_28	7:116416010:G:T	MET	physical_distance						FALSE
XL_HDL_L	7:116417848:G:C	7	116417848	C	G	0.3275	-0.0122	0.0016	14.09	645572	--	chrom7_28	7:116416010:G:T	MET	physical_distance						FALSE
XL_HDL_C	7:116417848:G:C	7	116417848	C	G	0.3275	-0.0131	0.0016	16.2	645702	--	chrom7_28	7:116416010:G:T	MET	physical_distance						FALSE
S_HDL_L	7:116417848:G:C	7	116417848	C	G	0.3264	0.012	0.0018	10.57	645620	++	chrom7_28	7:116416010:G:T	MET	physical_distance						FALSE
XL_VLDL_C_pct	7:116417848:G:C	7	116417848	C	G	0.327	-0.0108	0.0017	9.12	645196	--	chrom7_28	7:116416010:G:T	MET	physical_distance						FALSE
XL_VLDL_CE_pct	7:116417848:G:C	7	116417848	C	G	0.327	-0.0106	0.0017	8.84	645224	--	chrom7_28	7:116416010:G:T	MET	physical_distance						FALSE
M_VLDL_C_pct	7:116417848:G:C	7	116417848	C	G	0.3271	-0.0133	0.0017	14.31	645685	--	chrom7_28	7:116416010:G:T	MET	physical_distance						FALSE
M_VLDL_CE_pct	7:116417848:G:C	7	116417848	C	G	0.3272	-0.0139	0.0017	15.44	645687	--	chrom7_28	7:116416010:G:T	MET	physical_distance						FALSE
M_VLDL_FC_pct	7:116417848:G:C	7	116417848	C	G	0.327	-0.0113	0.0017	10.24	645638	--	chrom7_28	7:116416010:G:T	MET	physical_distance						FALSE
M_VLDL_TG_pct	7:116417848:G:C	7	116417848	C	G	0.3271	0.0128	0.0017	13.11	645667	++	chrom7_28	7:116416010:G:T	MET	physical_distance						FALSE
S_VLDL_PL_pct	7:116417848:G:C	7	116417848	C	G	0.3272	-0.0121	0.0017	11.8	645646	--	chrom7_28	7:116416010:G:T	MET	physical_distance						FALSE
S_VLDL_C_pct	7:116417848:G:C	7	116417848	C	G	0.327	-0.0113	0.0018	9.9	645652	--	chrom7_28	7:116416010:G:T	MET	physical_distance						FALSE
S_VLDL_FC_pct	7:116417848:G:C	7	116417848	C	G	0.3272	-0.0123	0.0017	12.06	645651	--	chrom7_28	7:116416010:G:T	MET	physical_distance						FALSE
S_VLDL_TG_pct	7:116417848:G:C	7	116417848	C	G	0.3271	0.0118	0.0017	10.81	645653	++	chrom7_28	7:116416010:G:T	MET	physical_distance						FALSE
XS_VLDL_C_pct	7:116417848:G:C	7	116417848	C	G	0.3272	-0.0124	0.0017	12.61	645572	--	chrom7_28	7:116416010:G:T	MET	physical_distance						FALSE
XS_VLDL_TG_pct	7:116417848:G:C	7	116417848	C	G	0.3272	0.0137	0.0017	15.03	645541	++	chrom7_28	7:116416010:G:T	MET	physical_distance						FALSE
L_LDL_FC_pct	7:116417848:G:C	7	116417848	C	G	0.3272	-0.0151	0.0017	18.25	645524	--	chrom7_28	7:116416010:G:T	MET	physical_distance						FALSE
M_LDL_PL_pct	7:116417848:G:C	7	116417848	C	G	0.3267	-0.0112	0.0018	9.08	645564	--	chrom7_28	7:116416010:G:T	MET	physical_distance						FALSE
M_LDL_CE_pct	7:116417848:G:C	7	116417848	C	G	0.3267	0.0128	0.0018	12.14	645587	++	chrom7_28	7:116416010:G:T	MET	physical_distance						FALSE
M_LDL_FC_pct	7:116417848:G:C	7	116417848	C	G	0.3272	-0.0141	0.0017	15.87	645550	--	chrom7_28	7:116416010:G:T	MET	physical_distance						FALSE
S_LDL_PL_pct	7:116417848:G:C	7	116417848	C	G	0.3268	-0.0126	0.0018	11.72	645497	--	chrom7_28	7:116416010:G:T	MET	physical_distance						FALSE
S_LDL_CE_pct	7:116417848:G:C	7	116417848	C	G	0.3267	0.0111	0.0018	9.2	645517	++	chrom7_28	7:116416010:G:T	MET	physical_distance						FALSE
L_HDL_PL_pct	7:116417848:G:C	7	116417848	C	G	0.3271	0.0127	0.0017	12.66	645471	++	chrom7_28	7:116416010:G:T	MET	physical_distance						FALSE
L_HDL_C_pct	7:116417848:G:C	7	116417848	C	G	0.3274	-0.0159	0.0017	20.99	645433	--	chrom7_28	7:116416010:G:T	MET	physical_distance						FALSE
L_HDL_CE_pct	7:116417848:G:C	7	116417848	C	G	0.3273	-0.0152	0.0017	18.51	645425	--	chrom7_28	7:116416010:G:T	MET	physical_distance						FALSE
L_HDL_FC_pct	7:116417848:G:C	7	116417848	C	G	0.3274	-0.0113	0.0016	11.29	645477	--	chrom7_28	7:116416010:G:T	MET	physical_distance						FALSE
Omega_6	7:116421967:T:C	7	116421967	T	C	0.4399	-0.01	0.0016	9.19	657165	--	chrom7_28	7:116416010:G:T	MET	physical_distance						FALSE
SFA	7:116421967:T:C	7	116421967	T	C	0.4399	-0.0102	0.0016	9.29	657151	--	chrom7_28	7:116416010:G:T	MET	physical_distance						FALSE
M_VLDL_P	7:116421967:T:C	7	116421967	T	C	0.4386	-0.0127	0.0016	14.02	645719	--	chrom7_28	7:116416010:G:T	MET	physical_distance						FALSE
M_VLDL_PL	7:116421967:T:C	7	116421967	T	C	0.4386	-0.0123	0.0016	13.27	645754	--	chrom7_28	7:116416010:G:T	MET	physical_distance						FALSE
M_VLDL_FC	7:116421967:T:C	7	116421967	T	C	0.4386	-0.0115	0.0016	11.6	645756	--	chrom7_28	7:116416010:G:T	MET	physical_distance						FALSE
S_VLDL_PL	7:116421967:T:C	7	116421967	T	C	0.4386	-0.0133	0.0016	15.64	645745	--	chrom7_28	7:116416010:G:T	MET	physical_distance						FALSE
M_LDL_CE	7:116421967:T:C	7	116421967	T	C	0.4387	-0.0124	0.0016	13.46	645784	--	chrom7_28	7:116416010:G:T	MET	physical_distance						FALSE
VLDL_C	7:116421967:T:C	7	116421967	T	C	0.4385	-0.0117	0.0016	12.17	645405	--	chrom7_28	7:116416010:G:T	MET	physical_distance						FALSE
VLDL_CE	7:116421967:T:C	7	116421967	T	C	0.4386	-0.0107	0.0016	10.19	645501	--	chrom7_28	7:116416010:G:T	MET	physical_distance						FALSE
VLDL_P	7:116421967:T:C	7	116421967	T	C	0.4385	-0.0129	0.0016	14.84	645382	--	chrom7_28	7:116416010:G:T	MET	physical_distance						FALSE
Total_FA	7:116421967:T:C	7	116421967	T	C	0.4399	-0.0115	0.0016	11.73	656898	--	chrom7_28	7:116416010:G:T	MET	physical_distance						FALSE
PUFA	7:116421967:T:C	7	116421967	T	C	0.4398	-0.0112	0.0016	11.7	657028	--	chrom7_28	7:116416010:G:T	MET	physical_distance						FALSE
M_VLDL_L	7:116421967:T:C	7	116421967	T	C	0.4386	-0.0133	0.0016	15.42	645646	--	chrom7_28	7:116416010:G:T	MET	physical_distance						FALSE
S_VLDL_L	7:116421967:T:C	7	116421967	T	C	0.4385	-0.0147	0.0016	19.04	645645	--	chrom7_28	7:116416010:G:T	MET	physical_distance						FALSE
L_VLDL_CE	7:116425493:G:A	7	116425493	A	G	0.5579	0.0138	0.0016	16.69	645712	++	chrom7_28	7:116416010:G:T	MET	physical_distance						FALSE
M_VLDL_TG	7:116430362:T:C	7	116430362	T	C	0.439	-0.014	0.0016	17.17	645722	--	chrom7_28	7:116416010:G:T	MET	physical_distance						FALSE
XL_HDL_PL_pct	7:116430362:T:C	7	116430362	T	C	0.4387	0.0123	0.0015	15.22	645365	++	chrom7_28	7:116416010:G:T	MET	physical_distance						FALSE
ApoB	7:116434793:C:A	7	116434793	A	C	0.4388	-0.0097	0.0016	8.75	645786	--	chrom7_28	7:116416010:G:T	MET	physical_distance						FALSE
S_VLDL_FC	7:116434793:C:A	7	116434793	A	C	0.4388	-0.0116	0.0016	11.99	645761	--	chrom7_28	7:116416010:G:T	MET	physical_distance						FALSE
M_LDL_PL	7:116434793:C:A	7	116434793	A	C	0.4389	-0.0114	0.0016	11.73	645785	--	chrom7_28	7:116416010:G:T	MET	physical_distance						FALSE
S_LDL_P	7:116434793:C:A	7	116434793	A	C	0.4388	-0.0109	0.0016	10.75	645747	--	chrom7_28	7:116416010:G:T	MET	physical_distance						FALSE
S_LDL_CE	7:116434793:C:A	7	116434793	A	C	0.4389	-0.0115	0.0016	11.72	645767	--	chrom7_28	7:116416010:G:T	MET	physical_distance						FALSE
LDL_CE	7:116434793:C:A	7	116434793	A	C	0.4389	-0.0102	0.0016	9.43	645744	--	chrom7_28	7:116416010:G:T	MET	physical_distance						FALSE
LDL_L	7:116434793:C:A	7	116434793	A	C	0.4388	-0.0097	0.0016	8.66	645522	--	chrom7_28	7:116416010:G:T	MET	physical_distance						FALSE
LDL_P	7:116434793:C:A	7	116434793	A	C	0.4388	-0.0101	0.0016	9.38	645720	--	chrom7_28	7:116416010:G:T	MET	physical_distance						FALSE
S_VLDL_C	7:116434793:C:A	7	116434793	A	C	0.4388	-0.0123	0.0016	13.37	645735	--	chrom7_28	7:116416010:G:T	MET	physical_distance						FALSE
M_LDL_L	7:116434793:C:A	7	116434793	A	C	0.4389	-0.0119	0.0016	12.62	645653	--	chrom7_28	7:116416010:G:T	MET	physical_distance						FALSE
M_LDL_C	7:116434793:C:A	7	116434793	A	C	0.4389	-0.0116	0.0016	11.92	645766	--	chrom7_28	7:116416010:G:T	MET	physical_distance						FALSE
S_LDL_L	7:116434793:C:A	7	116434793	A	C	0.4388	-0.0107	0.0016	10.49	645592	--	chrom7_28	7:116416010:G:T	MET	physical_distance						FALSE
S_LDL_C	7:116434793:C:A	7	116434793	A	C	0.4388	-0.0105	0.0016	10.07	645752	--	chrom7_28	7:116416010:G:T	MET	physical_distance						FALSE
XL_VLDL_CE	7:116436097:G:A	7	116436097	A	G	0.4417	-0.0131	0.0016	15.35	645699	--	chrom7_28	7:116416010:G:T	MET	physical_distance						FALSE
M_LDL_P	7:116436097:G:A	7	116436097	A	G	0.4419	-0.0116	0.0016	11.98	645764	--	chrom7_28	7:116416010:G:T	MET	physical_distance						FALSE
VLDL_FC	7:116436097:G:A	7	116436097	A	G	0.4417	-0.0126	0.0016	14.15	645423	--	chrom7_28	7:116416010:G:T	MET	physical_distance						FALSE
XL_VLDL_C	7:116436097:G:A	7	116436097	A	G	0.4417	-0.0129	0.0016	14.94	645563	--	chrom7_28	7:116416010:G:T	MET	physical_distance						FALSE
Omega_3	7:116438511:G:T	7	116438511	T	G	0.6785	-0.0111	0.0017	10.56	657170	--	chrom7_28	7:116416010:G:T	MET	physical_distance						FALSE
L_HDL_P	7:116446573:T:G	7	116446573	T	G	0.5609	-0.0106	0.0014	12.99	645758	--	chrom7_28	7:116416010:G:T	MET	physical_distance						FALSE
L_HDL_PL	7:116446573:T:G	7	116446573	T	G	0.5609	-0.0105	0.0014	12.66	645793	--	chrom7_28	7:116416010:G:T	MET	physical_distance						FALSE
L_HDL_FC	7:116446573:T:G	7	116446573	T	G	0.5609	-0.0111	0.0014	14.05	645772	--	chrom7_28	7:116416010:G:T	MET	physical_distance						FALSE
IDL_TG	7:116472532:C:T	7	116472532	T	C	0.3858	-0.0115	0.0016	12.05	645700	--	chrom7_28	7:116416010:G:T	MET	physical_distance						FALSE
GlycA	7:116520642:T:G	7	116520642	T	G	0.3134	0.0137	0.0018	13.7	657263	++	chrom7_28	7:116416010:G:T	MET	physical_distance						FALSE
XS_VLDL_CE_pct	7:116521644:T:A	7	116521644	A	T	0.4386	0.012	0.0016	13.42	645579	++	chrom7_28	7:116416010:G:T	MET	physical_distance						FALSE
S_LDL_FC_pct	7:116521644:T:A	7	116521644	A	T	0.4386	0.0106	0.0016	10.01	645417	++	chrom7_28	7:116416010:G:T	MET	physical_distance						FALSE
S_LDL_TG_pct	7:116521644:T:A	7	116521644	A	T	0.4387	-0.0105	0.0016	9.95	645462	--	chrom7_28	7:116416010:G:T	MET	physical_distance						FALSE
IDL_TG_pct	7:116558716:G:A	7	116558716	A	G	0.4289	-0.0106	0.0016	10.38	645518	--	chrom7_28	7:116416010:G:T	MET	physical_distance						FALSE
Omega_6_pct	7:116567649:A:G	7	116567649	A	G	0.3067	-0.0128	0.0018	12.26	657012	--	chrom7_28	7:116416010:G:T	MET	physical_distance						FALSE
LA_pct	7:116568866:C:G	7	116568866	C	G	0.3006	-0.012	0.0018	10.4	657025	--	chrom7_28	7:116416010:G:T	MET	physical_distance						FALSE
IDL_C_pct	7:116568889:C:T	7	116568889	T	C	0.3747	0.0106	0.0017	9.54	645562	++	chrom7_28	7:116416010:G:T	MET	physical_distance						FALSE
Tyr	7:116920717:T:C	7	116920717	T	C	0.5522	0.0107	0.0017	9.51	657217	++	chrom7_28	7:116416010:G:T	MET	physical_distance						FALSE
M_HDL_PL_pct	7:116954785:A:C	7	116954785	A	C	0.6059	-0.012	0.0016	12.76	645550	--	chrom7_28	7:116416010:G:T	MET	physical_distance						FALSE
XXL_VLDL_P	7:116976830:A:G	7	116976830	A	G	0.5539	-0.0116	0.0016	11.73	645550	--	chrom7_28	7:116416010:G:T	MET	physical_distance						FALSE
XXL_VLDL_PL	7:116976830:A:G	7	116976830	A	G	0.5539	-0.0115	0.0016	11.67	645551	--	chrom7_28	7:116416010:G:T	MET	physical_distance						FALSE
XXL_VLDL_FC	7:116976830:A:G	7	116976830	A	G	0.554	-0.0114	0.0016	11.45	645557	--	chrom7_28	7:116416010:G:T	MET	physical_distance						FALSE
XXL_VLDL_TG	7:116976830:A:G	7	116976830	A	G	0.554	-0.0101	0.0017	8.92	645545	--	chrom7_28	7:116416010:G:T	MET	physical_distance						FALSE
M_HDL_CE	7:116976830:A:G	7	116976830	A	G	0.5539	0.0105	0.0015	10.95	645792	++	chrom7_28	7:116416010:G:T	MET	physical_distance						FALSE
HDL_C	7:116976830:A:G	7	116976830	A	G	0.5538	0.0112	0.0015	13.34	645635	++	chrom7_28	7:116416010:G:T	MET	physical_distance						FALSE
HDL_CE	7:116976830:A:G	7	116976830	A	G	0.5538	0.0117	0.0015	14.24	645695	++	chrom7_28	7:116416010:G:T	MET	physical_distance						FALSE
HDL_FC	7:116976830:A:G	7	116976830	A	G	0.5538	0.009	0.0015	9.09	645670	++	chrom7_28	7:116416010:G:T	MET	physical_distance						FALSE
HDL_L	7:116976830:A:G	7	116976830	A	G	0.5539	0.0093	0.0015	9.16	645431	++	chrom7_28	7:116416010:G:T	MET	physical_distance						FALSE
TG_by_PG	7:116976830:A:G	7	116976830	A	G	0.5539	-0.0127	0.0016	15.35	645189	--	chrom7_28	7:116416010:G:T	MET	physical_distance						FALSE
XXL_VLDL_L	7:116976830:A:G	7	116976830	A	G	0.554	-0.0107	0.0017	9.99	645244	--	chrom7_28	7:116416010:G:T	MET	physical_distance						FALSE
XXL_VLDL_C	7:116976830:A:G	7	116976830	A	G	0.554	-0.0112	0.0016	11.22	645387	--	chrom7_28	7:116416010:G:T	MET	physical_distance						FALSE
M_HDL_C	7:116976830:A:G	7	116976830	A	G	0.5539	0.0102	0.0015	10.45	645772	++	chrom7_28	7:116416010:G:T	MET	physical_distance						FALSE
L_VLDL_PL_pct	7:116976830:A:G	7	116976830	A	G	0.554	-0.0133	0.0016	15.3	645297	--	chrom7_28	7:116416010:G:T	MET	physical_distance						FALSE
M_HDL_C_pct	7:116976830:A:G	7	116976830	A	G	0.5539	0.0131	0.0016	15.57	645558	++	chrom7_28	7:116416010:G:T	MET	physical_distance						FALSE
M_HDL_CE_pct	7:116976830:A:G	7	116976830	A	G	0.5539	0.0125	0.0016	13.65	645554	++	chrom7_28	7:116416010:G:T	MET	physical_distance						FALSE
M_HDL_FC_pct	7:116976830:A:G	7	116976830	A	G	0.5538	0.009	0.0015	9.13	645590	++	chrom7_28	7:116416010:G:T	MET	physical_distance						FALSE
M_HDL_TG_pct	7:116976830:A:G	7	116976830	A	G	0.5539	-0.0131	0.0016	15.45	645568	--	chrom7_28	7:116416010:G:T	MET	physical_distance						FALSE
S_HDL_TG_pct	7:116976830:A:G	7	116976830	A	G	0.5539	-0.0137	0.0016	17.35	645568	--	chrom7_28	7:116416010:G:T	MET	physical_distance						FALSE
XL_VLDL_PL	7:117010356:C:T	7	117010356	T	C	0.4241	0.0124	0.0016	13.61	645609	++	chrom7_28	7:116416010:G:T	MET	physical_distance						FALSE
XXL_VLDL_CE	7:117029737:C:T	7	117029737	T	C	0.4238	0.0114	0.0016	11.44	645599	++	chrom7_28	7:116416010:G:T	MET	physical_distance						FALSE
ApoB_by_ApoA1	7:117185071:T:C	7	117185071	T	C	0.5518	-0.0108	0.0016	10.75	645738	--	chrom7_28	7:116416010:G:T	MET	physical_distance						FALSE
Omega_3_pct	7:117635382:C:T	7	117635382	T	C	0.4422	-0.0104	0.0016	9.95	656957	--	chrom7_28	7:116416010:G:T	MET	physical_distance						FALSE
Omega_6_by_Omega_3	7:117635382:C:T	7	117635382	T	C	0.4421	0.0097	0.0016	8.69	656992	++	chrom7_28	7:116416010:G:T	MET	physical_distance						FALSE
XL_HDL_TG_pct	7:120904659:A:G	7	120904659	A	G	0.5772	0.011	0.0016	11.31	645406	-+	chrom7_29	7:120904659:A:G	CPED1	physical_distance						FALSE
L_HDL_C_pct	7:120904659:A:G	7	120904659	A	G	0.5771	-0.0096	0.0016	8.77	645433	--	chrom7_29	7:120904659:A:G	CPED1	physical_distance						FALSE
S_VLDL_TG	7:120927792:G:A	7	120927792	A	G	0.3752	-0.0099	0.0017	8.65	645704	--	chrom7_29	7:120904659:A:G	CPED1	physical_distance						FALSE
XS_VLDL_TG_pct	7:120940436:C:T	7	120940436	T	C	0.3765	-0.01	0.0016	8.83	645541	--	chrom7_29	7:120904659:A:G	CPED1	physical_distance						FALSE
M_VLDL_C_pct	7:120947598:G:A	7	120947598	A	G	0.3656	0.0101	0.0017	9.09	645685	++	chrom7_29	7:120904659:A:G	CPED1	physical_distance						FALSE
M_VLDL_CE_pct	7:120947598:G:A	7	120947598	A	G	0.3656	0.0104	0.0016	9.6	645687	++	chrom7_29	7:120904659:A:G	CPED1	physical_distance						FALSE
M_VLDL_TG_pct	7:120947598:G:A	7	120947598	A	G	0.3656	-0.0099	0.0017	8.62	645667	--	chrom7_29	7:120904659:A:G	CPED1	physical_distance						FALSE
S_HDL_PL_pct	7:127066906:C:T	7	127066906	T	C	0.069	0.0281	0.0032	17.77	645600	++	chrom7_30	7:130427057:G:C	KLF14	physical_distance						FALSE
S_LDL_FC	7:127382169:A:G	7	127382169	A	G	0.9258	0.0196	0.0031	9.7	645778	-+	chrom7_30	7:130427057:G:C	KLF14	physical_distance						FALSE
Albumin	7:127637816:A:G	7	127637816	A	G	0.754	0.014	0.002	11.85	653590	-+	chrom7_30	7:130427057:G:C	KLF14	physical_distance						FALSE
His	7:128579666:G:A	7	128579666	A	G	0.4444	-0.0143	0.0017	16.07	657266	--	chrom7_30	7:130427057:G:C	KLF14	physical_distance						FALSE
Creatinine	7:128741913:C:T	7	128741913	T	C	0.5475	-0.0145	0.0014	22.91	642020	--	chrom7_30	7:130427057:G:C	KLF14	physical_distance						FALSE
Gln	7:129685597:G:A	7	129685597	A	G	0.3824	0.0133	0.0017	13.7	657229	++	chrom7_30	7:130427057:G:C	KLF14	physical_distance						FALSE
LDL_size	7:130422934:T:C	7	130422934	T	C	0.5168	-0.0206	0.0017	32.37	645662	+-	chrom7_30	7:130427057:G:C	KLF14	physical_distance						FALSE
ApoB	7:130422934:T:C	7	130422934	T	C	0.5165	0.0139	0.0016	16.54	645786	++	chrom7_30	7:130427057:G:C	KLF14	physical_distance						FALSE
M_LDL_P	7:130422934:T:C	7	130422934	T	C	0.5166	0.0181	0.0017	27.05	645764	++	chrom7_30	7:130427057:G:C	KLF14	physical_distance						FALSE
M_LDL_CE	7:130422934:T:C	7	130422934	T	C	0.5167	0.0173	0.0017	24.94	645784	++	chrom7_30	7:130427057:G:C	KLF14	physical_distance						FALSE
S_LDL_P	7:130422934:T:C	7	130422934	T	C	0.5165	0.0185	0.0016	28.66	645747	++	chrom7_30	7:130427057:G:C	KLF14	physical_distance						FALSE
S_LDL_CE	7:130422934:T:C	7	130422934	T	C	0.5166	0.0161	0.0016	21.7	645767	++	chrom7_30	7:130427057:G:C	KLF14	physical_distance						FALSE
Remnant_C	7:130422934:T:C	7	130422934	T	C	0.5164	0.012	0.0016	12.5	645266	++	chrom7_30	7:130427057:G:C	KLF14	physical_distance						FALSE
LDL_P	7:130422934:T:C	7	130422934	T	C	0.5165	0.0134	0.0016	15.5	645720	++	chrom7_30	7:130427057:G:C	KLF14	physical_distance						FALSE
ApoB_by_ApoA1	7:130422934:T:C	7	130422934	T	C	0.5163	0.0235	0.0016	47.14	645738	++	chrom7_30	7:130427057:G:C	KLF14	physical_distance						FALSE
M_LDL_L	7:130422934:T:C	7	130422934	T	C	0.5166	0.0151	0.0016	19.2	645653	++	chrom7_30	7:130427057:G:C	KLF14	physical_distance						FALSE
M_LDL_C	7:130422934:T:C	7	130422934	T	C	0.5167	0.014	0.0017	16.59	645766	++	chrom7_30	7:130427057:G:C	KLF14	physical_distance						FALSE
S_LDL_L	7:130422934:T:C	7	130422934	T	C	0.5164	0.0145	0.0016	18.22	645592	++	chrom7_30	7:130427057:G:C	KLF14	physical_distance						FALSE
S_LDL_C	7:130422934:T:C	7	130422934	T	C	0.5165	0.0128	0.0016	14.17	645752	++	chrom7_30	7:130427057:G:C	KLF14	physical_distance						FALSE
XL_HDL_FC_pct	7:130422934:T:C	7	130422934	T	C	0.5154	0.0249	0.0015	62.79	645460	++	chrom7_30	7:130427057:G:C	KLF14	physical_distance						FALSE
L_VLDL_CE	7:130424075:G:A	7	130424075	A	G	0.4825	-0.0295	0.0016	72.65	645712	--	chrom7_30	7:130427057:G:C	KLF14	physical_distance						FALSE
L_VLDL_TG	7:130424075:G:A	7	130424075	A	G	0.4825	-0.0319	0.0016	85.41	645679	--	chrom7_30	7:130427057:G:C	KLF14	physical_distance						FALSE
M_VLDL_TG	7:130424075:G:A	7	130424075	A	G	0.4824	-0.0312	0.0016	81.23	645722	--	chrom7_30	7:130427057:G:C	KLF14	physical_distance						FALSE
S_VLDL_P	7:130424075:G:A	7	130424075	A	G	0.4825	-0.03	0.0016	76.45	645713	--	chrom7_30	7:130427057:G:C	KLF14	physical_distance						FALSE
S_VLDL_CE	7:130424075:G:A	7	130424075	A	G	0.4824	-0.023	0.0016	44.8	645755	--	chrom7_30	7:130427057:G:C	KLF14	physical_distance						FALSE
S_VLDL_L	7:130424075:G:A	7	130424075	A	G	0.4825	-0.029	0.0016	71.2	645645	--	chrom7_30	7:130427057:G:C	KLF14	physical_distance						FALSE
M_LDL_PL_pct	7:130424075:G:A	7	130424075	A	G	0.4821	0.0192	0.0017	28.16	645564	++	chrom7_30	7:130427057:G:C	KLF14	physical_distance						FALSE
M_LDL_CE_pct	7:130424075:G:A	7	130424075	A	G	0.482	-0.0247	0.0017	48.33	645587	--	chrom7_30	7:130427057:G:C	KLF14	physical_distance						FALSE
S_LDL_PL_pct	7:130424075:G:A	7	130424075	A	G	0.4822	0.0185	0.0017	27.36	645497	-+	chrom7_30	7:130427057:G:C	KLF14	physical_distance						FALSE
S_LDL_CE_pct	7:130424075:G:A	7	130424075	A	G	0.4821	-0.016	0.0017	20.58	645517	+-	chrom7_30	7:130427057:G:C	KLF14	physical_distance						FALSE
XXL_VLDL_PL_pct	7:130424212:A:G	7	130424212	A	G	0.5178	0.0108	0.0017	9.37	645485	++	chrom7_30	7:130427057:G:C	KLF14	physical_distance						FALSE
Gly	7:130424893:TTGC:T	7	130424893	T	TTGC	0.2879	-0.0158	0.0017	20.25	657031	--	chrom7_30	7:130427057:G:C	KLF14	physical_distance						FALSE
XL_HDL_P	7:130424893:TTGC:T	7	130424893	T	TTGC	0.2858	-0.0214	0.0016	39.07	645728	--	chrom7_30	7:130427057:G:C	KLF14	physical_distance						FALSE
VLDL_size	7:130427057:G:C	7	130427057	C	G	0.4824	-0.0314	0.0016	89.75	645784	--	chrom7_30	7:130427057:G:C	KLF14	physical_distance						FALSE
HDL_size	7:130427057:G:C	7	130427057	C	G	0.483	0.0248	0.0014	66.34	645784	++	chrom7_30	7:130427057:G:C	KLF14	physical_distance						FALSE
Sphingomyelins	7:130427057:G:C	7	130427057	C	G	0.48	0.0116	0.0015	13.28	657191	++	chrom7_30	7:130427057:G:C	KLF14	physical_distance						FALSE
Unsaturation	7:130427057:G:C	7	130427057	C	G	0.4798	0.0193	0.0016	33.07	657198	-+	chrom7_30	7:130427057:G:C	KLF14	physical_distance						FALSE
XXL_VLDL_P	7:130427057:G:C	7	130427057	C	G	0.4823	-0.0323	0.0016	87.33	645550	--	chrom7_30	7:130427057:G:C	KLF14	physical_distance						FALSE
XXL_VLDL_PL	7:130427057:G:C	7	130427057	C	G	0.4824	-0.0322	0.0016	87.54	645551	--	chrom7_30	7:130427057:G:C	KLF14	physical_distance						FALSE
XXL_VLDL_CE	7:130427057:G:C	7	130427057	C	G	0.4823	-0.0324	0.0016	89.05	645599	--	chrom7_30	7:130427057:G:C	KLF14	physical_distance						FALSE
XXL_VLDL_FC	7:130427057:G:C	7	130427057	C	G	0.4823	-0.0315	0.0016	82.93	645557	--	chrom7_30	7:130427057:G:C	KLF14	physical_distance						FALSE
XXL_VLDL_TG	7:130427057:G:C	7	130427057	C	G	0.4822	-0.0293	0.0016	70.42	645545	--	chrom7_30	7:130427057:G:C	KLF14	physical_distance						FALSE
XL_VLDL_P	7:130427057:G:C	7	130427057	C	G	0.4824	-0.0341	0.0016	100.98	645591	--	chrom7_30	7:130427057:G:C	KLF14	physical_distance						FALSE
XL_VLDL_PL	7:130427057:G:C	7	130427057	C	G	0.4823	-0.0338	0.0016	98.98	645609	--	chrom7_30	7:130427057:G:C	KLF14	physical_distance						FALSE
XL_VLDL_CE	7:130427057:G:C	7	130427057	C	G	0.4822	-0.0298	0.0016	76.04	645699	--	chrom7_30	7:130427057:G:C	KLF14	physical_distance						FALSE
XL_VLDL_FC	7:130427057:G:C	7	130427057	C	G	0.4823	-0.0332	0.0016	95.26	645618	--	chrom7_30	7:130427057:G:C	KLF14	physical_distance						FALSE
XL_VLDL_TG	7:130427057:G:C	7	130427057	C	G	0.4823	-0.0336	0.0016	97.78	645625	--	chrom7_30	7:130427057:G:C	KLF14	physical_distance						FALSE
L_VLDL_P	7:130427057:G:C	7	130427057	C	G	0.4823	-0.0332	0.0016	95.27	645607	--	chrom7_30	7:130427057:G:C	KLF14	physical_distance						FALSE
L_VLDL_PL	7:130427057:G:C	7	130427057	C	G	0.4823	-0.0338	0.0016	99.28	645660	--	chrom7_30	7:130427057:G:C	KLF14	physical_distance						FALSE
L_VLDL_FC	7:130427057:G:C	7	130427057	C	G	0.4823	-0.0331	0.0016	95.66	645659	--	chrom7_30	7:130427057:G:C	KLF14	physical_distance						FALSE
S_VLDL_TG	7:130427057:G:C	7	130427057	C	G	0.4823	-0.0332	0.0016	94.64	645704	--	chrom7_30	7:130427057:G:C	KLF14	physical_distance						FALSE
XS_VLDL_TG	7:130427057:G:C	7	130427057	C	G	0.4823	-0.0293	0.0016	75.11	645694	--	chrom7_30	7:130427057:G:C	KLF14	physical_distance						FALSE
S_LDL_TG	7:130427057:G:C	7	130427057	C	G	0.4823	-0.0311	0.0016	82.67	645626	--	chrom7_30	7:130427057:G:C	KLF14	physical_distance						FALSE
XL_HDL_PL	7:130427057:G:C	7	130427057	C	G	0.4828	0.0229	0.0015	54.05	645766	++	chrom7_30	7:130427057:G:C	KLF14	physical_distance						FALSE
XL_HDL_CE	7:130427057:G:C	7	130427057	C	G	0.483	0.0259	0.0015	69.92	645752	++	chrom7_30	7:130427057:G:C	KLF14	physical_distance						FALSE
XL_HDL_FC	7:130427057:G:C	7	130427057	C	G	0.4825	0.0189	0.0015	34.13	645731	-+	chrom7_30	7:130427057:G:C	KLF14	physical_distance						FALSE
XL_HDL_TG	7:130427057:G:C	7	130427057	C	G	0.4822	-0.0204	0.0016	36.25	645665	--	chrom7_30	7:130427057:G:C	KLF14	physical_distance						FALSE
L_HDL_P	7:130427057:G:C	7	130427057	C	G	0.4832	0.0273	0.0014	81.81	645758	++	chrom7_30	7:130427057:G:C	KLF14	physical_distance						FALSE
L_HDL_PL	7:130427057:G:C	7	130427057	C	G	0.4831	0.0266	0.0014	76.7	645793	++	chrom7_30	7:130427057:G:C	KLF14	physical_distance						FALSE
L_HDL_CE	7:130427057:G:C	7	130427057	C	G	0.4831	0.0308	0.0014	101.9	645794	++	chrom7_30	7:130427057:G:C	KLF14	physical_distance						FALSE
L_HDL_FC	7:130427057:G:C	7	130427057	C	G	0.4831	0.0264	0.0014	76.3	645772	++	chrom7_30	7:130427057:G:C	KLF14	physical_distance						FALSE
M_HDL_TG	7:130427057:G:C	7	130427057	C	G	0.4822	-0.0243	0.0016	48.44	645686	--	chrom7_30	7:130427057:G:C	KLF14	physical_distance						FALSE
S_HDL_TG	7:130427057:G:C	7	130427057	C	G	0.4824	-0.0336	0.0016	97.04	645694	--	chrom7_30	7:130427057:G:C	KLF14	physical_distance						FALSE
HDL_C	7:130427057:G:C	7	130427057	C	G	0.4829	0.029	0.0015	86.62	645635	++	chrom7_30	7:130427057:G:C	KLF14	physical_distance						FALSE
Total_TG	7:130427057:G:C	7	130427057	C	G	0.4824	-0.0328	0.0016	91.31	645250	--	chrom7_30	7:130427057:G:C	KLF14	physical_distance						FALSE
VLDL_TG	7:130427057:G:C	7	130427057	C	G	0.4823	-0.0329	0.0016	92.34	645339	--	chrom7_30	7:130427057:G:C	KLF14	physical_distance						FALSE
HDL_TG	7:130427057:G:C	7	130427057	C	G	0.4823	-0.0258	0.0016	55.43	645545	--	chrom7_30	7:130427057:G:C	KLF14	physical_distance						FALSE
HDL_CE	7:130427057:G:C	7	130427057	C	G	0.4829	0.0307	0.0015	95.88	645695	++	chrom7_30	7:130427057:G:C	KLF14	physical_distance						FALSE
HDL_FC	7:130427057:G:C	7	130427057	C	G	0.483	0.0221	0.0015	51.5	645670	++	chrom7_30	7:130427057:G:C	KLF14	physical_distance						FALSE
VLDL_L	7:130427057:G:C	7	130427057	C	G	0.4823	-0.0312	0.0016	82.39	645298	--	chrom7_30	7:130427057:G:C	KLF14	physical_distance						FALSE
HDL_L	7:130427057:G:C	7	130427057	C	G	0.4828	0.023	0.0015	53.62	645431	++	chrom7_30	7:130427057:G:C	KLF14	physical_distance						FALSE
TG_by_PG	7:130427057:G:C	7	130427057	C	G	0.4827	-0.0363	0.0015	121.14	645189	--	chrom7_30	7:130427057:G:C	KLF14	physical_distance						FALSE
PUFA_pct	7:130427057:G:C	7	130427057	C	G	0.4797	0.0239	0.0017	46.54	657006	++	chrom7_30	7:130427057:G:C	KLF14	physical_distance						FALSE
MUFA_pct	7:130427057:G:C	7	130427057	C	G	0.48	-0.0206	0.0016	37.57	657007	--	chrom7_30	7:130427057:G:C	KLF14	physical_distance						FALSE
PUFA_by_MUFA	7:130427057:G:C	7	130427057	C	G	0.4799	0.0231	0.0016	45.93	657033	++	chrom7_30	7:130427057:G:C	KLF14	physical_distance						FALSE
XXL_VLDL_L	7:130427057:G:C	7	130427057	C	G	0.4823	-0.0312	0.0016	80.92	645244	--	chrom7_30	7:130427057:G:C	KLF14	physical_distance						FALSE
XXL_VLDL_C	7:130427057:G:C	7	130427057	C	G	0.4824	-0.0322	0.0016	88.04	645387	--	chrom7_30	7:130427057:G:C	KLF14	physical_distance						FALSE
XL_VLDL_L	7:130427057:G:C	7	130427057	C	G	0.4824	-0.0338	0.0016	98.76	645452	--	chrom7_30	7:130427057:G:C	KLF14	physical_distance						FALSE
XL_VLDL_C	7:130427057:G:C	7	130427057	C	G	0.4823	-0.0318	0.0016	87.33	645563	--	chrom7_30	7:130427057:G:C	KLF14	physical_distance						FALSE
L_VLDL_L	7:130427057:G:C	7	130427057	C	G	0.4823	-0.0326	0.0016	91.67	645536	--	chrom7_30	7:130427057:G:C	KLF14	physical_distance						FALSE
L_VLDL_C	7:130427057:G:C	7	130427057	C	G	0.4823	-0.0315	0.0016	85.28	645609	--	chrom7_30	7:130427057:G:C	KLF14	physical_distance						FALSE
XL_HDL_L	7:130427057:G:C	7	130427057	C	G	0.4829	0.0227	0.0015	53.33	645572	++	chrom7_30	7:130427057:G:C	KLF14	physical_distance						FALSE
XL_HDL_C	7:130427057:G:C	7	130427057	C	G	0.4829	0.0247	0.0015	62.21	645702	++	chrom7_30	7:130427057:G:C	KLF14	physical_distance						FALSE
L_HDL_L	7:130427057:G:C	7	130427057	C	G	0.4832	0.0274	0.0014	82.28	645652	++	chrom7_30	7:130427057:G:C	KLF14	physical_distance						FALSE
L_HDL_C	7:130427057:G:C	7	130427057	C	G	0.4831	0.0298	0.0014	96.42	645762	++	chrom7_30	7:130427057:G:C	KLF14	physical_distance						FALSE
XXL_VLDL_C_pct	7:130427057:G:C	7	130427057	C	G	0.4817	0.0144	0.0017	16.38	645493	++	chrom7_30	7:130427057:G:C	KLF14	physical_distance						FALSE
XXL_VLDL_FC_pct	7:130427057:G:C	7	130427057	C	G	0.482	0.0182	0.0017	26.08	645285	++	chrom7_30	7:130427057:G:C	KLF14	physical_distance						FALSE
XL_VLDL_C_pct	7:130427057:G:C	7	130427057	C	G	0.4822	0.0268	0.0016	59.33	645196	++	chrom7_30	7:130427057:G:C	KLF14	physical_distance						FALSE
XL_VLDL_CE_pct	7:130427057:G:C	7	130427057	C	G	0.4822	0.028	0.0016	64.83	645224	++	chrom7_30	7:130427057:G:C	KLF14	physical_distance						FALSE
XL_VLDL_FC_pct	7:130427057:G:C	7	130427057	C	G	0.4819	0.0166	0.0017	22.62	645337	-+	chrom7_30	7:130427057:G:C	KLF14	physical_distance						FALSE
XL_VLDL_TG_pct	7:130427057:G:C	7	130427057	C	G	0.4819	-0.0201	0.0017	33.15	645580	--	chrom7_30	7:130427057:G:C	KLF14	physical_distance						FALSE
L_VLDL_PL_pct	7:130427057:G:C	7	130427057	C	G	0.4822	-0.0278	0.0016	65.84	645297	--	chrom7_30	7:130427057:G:C	KLF14	physical_distance						FALSE
L_VLDL_C_pct	7:130427057:G:C	7	130427057	C	G	0.4818	0.014	0.0017	16.37	645411	-+	chrom7_30	7:130427057:G:C	KLF14	physical_distance						FALSE
L_VLDL_CE_pct	7:130427057:G:C	7	130427057	C	G	0.482	0.0205	0.0016	35.04	645442	++	chrom7_30	7:130427057:G:C	KLF14	physical_distance						FALSE
M_VLDL_PL_pct	7:130427057:G:C	7	130427057	C	G	0.4821	0.0175	0.0016	26.34	645589	++	chrom7_30	7:130427057:G:C	KLF14	physical_distance						FALSE
M_VLDL_C_pct	7:130427057:G:C	7	130427057	C	G	0.4824	0.027	0.0016	63.37	645685	++	chrom7_30	7:130427057:G:C	KLF14	physical_distance						FALSE
M_VLDL_CE_pct	7:130427057:G:C	7	130427057	C	G	0.4824	0.0286	0.0016	71.37	645687	++	chrom7_30	7:130427057:G:C	KLF14	physical_distance						FALSE
M_VLDL_FC_pct	7:130427057:G:C	7	130427057	C	G	0.4822	0.0212	0.0016	38.96	645638	++	chrom7_30	7:130427057:G:C	KLF14	physical_distance						FALSE
M_VLDL_TG_pct	7:130427057:G:C	7	130427057	C	G	0.4823	-0.0253	0.0016	55.58	645667	--	chrom7_30	7:130427057:G:C	KLF14	physical_distance						FALSE
S_VLDL_PL_pct	7:130427057:G:C	7	130427057	C	G	0.4824	0.0273	0.0016	64.02	645646	++	chrom7_30	7:130427057:G:C	KLF14	physical_distance						FALSE
S_VLDL_C_pct	7:130427057:G:C	7	130427057	C	G	0.4822	0.0199	0.0016	32.93	645652	++	chrom7_30	7:130427057:G:C	KLF14	physical_distance						FALSE
S_VLDL_CE_pct	7:130427057:G:C	7	130427057	C	G	0.4819	0.0123	0.0017	12.76	645641	++	chrom7_30	7:130427057:G:C	KLF14	physical_distance						FALSE
S_VLDL_FC_pct	7:130427057:G:C	7	130427057	C	G	0.4824	0.0272	0.0016	63.69	645651	++	chrom7_30	7:130427057:G:C	KLF14	physical_distance						FALSE
S_VLDL_TG_pct	7:130427057:G:C	7	130427057	C	G	0.4823	-0.0225	0.0016	42.49	645653	--	chrom7_30	7:130427057:G:C	KLF14	physical_distance						FALSE
XS_VLDL_C_pct	7:130427057:G:C	7	130427057	C	G	0.4825	0.0275	0.0016	66.58	645572	++	chrom7_30	7:130427057:G:C	KLF14	physical_distance						FALSE
XS_VLDL_CE_pct	7:130427057:G:C	7	130427057	C	G	0.4825	0.0287	0.0016	73.63	645579	++	chrom7_30	7:130427057:G:C	KLF14	physical_distance						FALSE
XS_VLDL_TG_pct	7:130427057:G:C	7	130427057	C	G	0.4825	-0.0269	0.0016	63.05	645541	--	chrom7_30	7:130427057:G:C	KLF14	physical_distance						FALSE
IDL_TG_pct	7:130427057:G:C	7	130427057	C	G	0.4823	-0.0268	0.0016	62.76	645518	--	chrom7_30	7:130427057:G:C	KLF14	physical_distance						FALSE
L_LDL_FC_pct	7:130427057:G:C	7	130427057	C	G	0.4824	0.0318	0.0016	88.67	645524	++	chrom7_30	7:130427057:G:C	KLF14	physical_distance						FALSE
M_LDL_FC_pct	7:130427057:G:C	7	130427057	C	G	0.4824	0.032	0.0016	88.01	645550	++	chrom7_30	7:130427057:G:C	KLF14	physical_distance						FALSE
S_LDL_FC_pct	7:130427057:G:C	7	130427057	C	G	0.4824	0.0254	0.0016	53.86	645417	++	chrom7_30	7:130427057:G:C	KLF14	physical_distance						FALSE
S_LDL_TG_pct	7:130427057:G:C	7	130427057	C	G	0.4823	-0.0279	0.0016	65.56	645462	--	chrom7_30	7:130427057:G:C	KLF14	physical_distance						FALSE
XL_HDL_TG_pct	7:130427057:G:C	7	130427057	C	G	0.4826	-0.0337	0.0016	103.1	645406	--	chrom7_30	7:130427057:G:C	KLF14	physical_distance						FALSE
L_HDL_C_pct	7:130427057:G:C	7	130427057	C	G	0.4827	0.031	0.0016	86.88	645433	++	chrom7_30	7:130427057:G:C	KLF14	physical_distance						FALSE
L_HDL_CE_pct	7:130427057:G:C	7	130427057	C	G	0.4825	0.0314	0.0016	86.23	645425	++	chrom7_30	7:130427057:G:C	KLF14	physical_distance						FALSE
L_HDL_TG_pct	7:130427057:G:C	7	130427057	C	G	0.4827	-0.0345	0.0016	107.14	645468	--	chrom7_30	7:130427057:G:C	KLF14	physical_distance						FALSE
M_HDL_PL_pct	7:130427057:G:C	7	130427057	C	G	0.4825	-0.0317	0.0016	87.89	645550	--	chrom7_30	7:130427057:G:C	KLF14	physical_distance						FALSE
M_HDL_C_pct	7:130427057:G:C	7	130427057	C	G	0.4825	0.035	0.0016	108.25	645558	++	chrom7_30	7:130427057:G:C	KLF14	physical_distance						FALSE
M_HDL_CE_pct	7:130427057:G:C	7	130427057	C	G	0.4823	0.0339	0.0016	97.75	645554	++	chrom7_30	7:130427057:G:C	KLF14	physical_distance						FALSE
M_HDL_FC_pct	7:130427057:G:C	7	130427057	C	G	0.4831	0.0207	0.0014	45.95	645590	-+	chrom7_30	7:130427057:G:C	KLF14	physical_distance						FALSE
M_HDL_TG_pct	7:130427057:G:C	7	130427057	C	G	0.4825	-0.0353	0.0016	109.83	645568	--	chrom7_30	7:130427057:G:C	KLF14	physical_distance						FALSE
S_HDL_TG_pct	7:130427057:G:C	7	130427057	C	G	0.4825	-0.0371	0.0016	123.13	645568	--	chrom7_30	7:130427057:G:C	KLF14	physical_distance						FALSE
Acetone	7:130429186:T:A	7	130429186	A	T	0.4788	0.0147	0.0017	16.5	657081	++	chrom7_30	7:130427057:G:C	KLF14	physical_distance						FALSE
M_HDL_FC	7:130429186:T:A	7	130429186	A	T	0.4826	0.0213	0.0015	44.6	645777	++	chrom7_30	7:130427057:G:C	KLF14	physical_distance						FALSE
HDL_PL	7:130429186:T:A	7	130429186	A	T	0.4827	0.0207	0.0015	42.93	645715	++	chrom7_30	7:130427057:G:C	KLF14	physical_distance						FALSE
MUFA	7:130430930:C:T	7	130430930	T	C	0.4801	-0.02	0.0016	34.1	657130	--	chrom7_30	7:130427057:G:C	KLF14	physical_distance						FALSE
Omega_6_pct	7:130430930:C:T	7	130430930	T	C	0.48	0.0256	0.0016	54.74	657012	++	chrom7_30	7:130427057:G:C	KLF14	physical_distance						FALSE
IDL_FC_pct	7:130430930:C:T	7	130430930	T	C	0.4822	0.0184	0.0017	26.44	645526	++	chrom7_30	7:130427057:G:C	KLF14	physical_distance						FALSE
L_LDL_C_pct	7:130430930:C:T	7	130430930	T	C	0.4823	0.0201	0.0016	33.91	645476	++	chrom7_30	7:130427057:G:C	KLF14	physical_distance						FALSE
L_LDL_TG_pct	7:130430930:C:T	7	130430930	T	C	0.4825	-0.0223	0.0016	42.75	645491	--	chrom7_30	7:130427057:G:C	KLF14	physical_distance						FALSE
S_HDL_C_pct	7:130430930:C:T	7	130430930	T	C	0.4826	0.0216	0.0017	38.11	645575	++	chrom7_30	7:130427057:G:C	KLF14	physical_distance						FALSE
S_HDL_CE_pct	7:130430930:C:T	7	130430930	T	C	0.4826	0.0202	0.0016	34.2	645523	++	chrom7_30	7:130427057:G:C	KLF14	physical_distance						FALSE
GlycA	7:130430969:C:T	7	130430969	T	C	0.289	0.0138	0.0018	13.59	657263	++	chrom7_30	7:130427057:G:C	KLF14	physical_distance						FALSE
XS_VLDL_PL_pct	7:130432538:A:T	7	130432538	A	T	0.5178	0.018	0.0017	26.7	645596	++	chrom7_30	7:130427057:G:C	KLF14	physical_distance						FALSE
ApoA1	7:130433384:C:T	7	130433384	T	C	0.4829	0.0211	0.0015	43.1	645788	++	chrom7_30	7:130427057:G:C	KLF14	physical_distance						FALSE
M_HDL_P	7:130433384:C:T	7	130433384	T	C	0.4828	0.022	0.0015	46.24	645774	++	chrom7_30	7:130427057:G:C	KLF14	physical_distance						FALSE
M_HDL_CE	7:130433384:C:T	7	130433384	T	C	0.4828	0.0277	0.0015	72.75	645792	++	chrom7_30	7:130427057:G:C	KLF14	physical_distance						FALSE
Total_P	7:130433384:C:T	7	130433384	T	C	0.4825	0.0164	0.0016	24.52	645251	++	chrom7_30	7:130427057:G:C	KLF14	physical_distance						FALSE
HDL_P	7:130433384:C:T	7	130433384	T	C	0.4825	0.0194	0.0016	34.05	645680	++	chrom7_30	7:130427057:G:C	KLF14	physical_distance						FALSE
M_HDL_L	7:130433384:C:T	7	130433384	T	C	0.4828	0.0197	0.0015	36.48	645650	++	chrom7_30	7:130427057:G:C	KLF14	physical_distance						FALSE
M_HDL_C	7:130433384:C:T	7	130433384	T	C	0.4829	0.0266	0.0015	67.56	645772	++	chrom7_30	7:130427057:G:C	KLF14	physical_distance						FALSE
SFA_pct	7:130434529:G:A	7	130434529	A	G	0.4795	-0.0182	0.0017	25.27	656988	--	chrom7_30	7:130427057:G:C	KLF14	physical_distance						FALSE
LA_pct	7:130434529:G:A	7	130434529	A	G	0.48	0.0177	0.0016	26.1	657025	++	chrom7_30	7:130427057:G:C	KLF14	physical_distance						FALSE
IDL_C_pct	7:130434529:G:A	7	130434529	A	G	0.4828	0.0241	0.0016	49.82	645562	++	chrom7_30	7:130427057:G:C	KLF14	physical_distance						FALSE
IDL_CE_pct	7:130434529:G:A	7	130434529	A	G	0.4827	0.0195	0.0016	32.47	645578	++	chrom7_30	7:130427057:G:C	KLF14	physical_distance						FALSE
L_HDL_PL_pct	7:130434529:G:A	7	130434529	A	G	0.4829	-0.0205	0.0016	35.87	645471	+-	chrom7_30	7:130427057:G:C	KLF14	physical_distance						FALSE
Omega_3	7:130438214:G:A	7	130438214	A	G	0.4796	-0.0108	0.0015	11.49	657170	--	chrom7_30	7:130427057:G:C	KLF14	physical_distance						FALSE
IDL_TG	7:130438214:G:A	7	130438214	A	G	0.4822	-0.0236	0.0016	50.33	645700	--	chrom7_30	7:130427057:G:C	KLF14	physical_distance						FALSE
L_LDL_TG	7:130438214:G:A	7	130438214	A	G	0.4821	-0.0231	0.0016	47.81	645696	--	chrom7_30	7:130427057:G:C	KLF14	physical_distance						FALSE
M_LDL_TG	7:130438214:G:A	7	130438214	A	G	0.4822	-0.0276	0.0016	66.54	645674	--	chrom7_30	7:130427057:G:C	KLF14	physical_distance						FALSE
LDL_TG	7:130438214:G:A	7	130438214	A	G	0.4822	-0.0256	0.0016	57.72	645532	--	chrom7_30	7:130427057:G:C	KLF14	physical_distance						FALSE
Omega_6_by_Omega_3	7:130438214:G:A	7	130438214	A	G	0.4794	0.0099	0.0016	9.55	656992	++	chrom7_30	7:130427057:G:C	KLF14	physical_distance						FALSE
SFA	7:130441884:G:A	7	130441884	A	G	0.4791	-0.0194	0.0016	31.53	657151	--	chrom7_30	7:130427057:G:C	KLF14	physical_distance						FALSE
M_VLDL_P	7:130441884:G:A	7	130441884	A	G	0.4816	-0.0232	0.0016	45.73	645719	--	chrom7_30	7:130427057:G:C	KLF14	physical_distance						FALSE
M_VLDL_PL	7:130441884:G:A	7	130441884	A	G	0.4816	-0.0223	0.0016	42.14	645754	--	chrom7_30	7:130427057:G:C	KLF14	physical_distance						FALSE
M_VLDL_FC	7:130441884:G:A	7	130441884	A	G	0.4816	-0.019	0.0016	31.03	645756	--	chrom7_30	7:130427057:G:C	KLF14	physical_distance						FALSE
S_VLDL_PL	7:130441884:G:A	7	130441884	A	G	0.4816	-0.023	0.0016	45.44	645745	--	chrom7_30	7:130427057:G:C	KLF14	physical_distance						FALSE
S_VLDL_FC	7:130441884:G:A	7	130441884	A	G	0.4816	-0.0173	0.0016	25.87	645761	--	chrom7_30	7:130427057:G:C	KLF14	physical_distance						FALSE
XS_VLDL_P	7:130441884:G:A	7	130441884	A	G	0.4818	-0.0152	0.0016	21.24	645717	--	chrom7_30	7:130427057:G:C	KLF14	physical_distance						FALSE
XS_VLDL_PL	7:130441884:G:A	7	130441884	A	G	0.4818	-0.0167	0.0016	25.55	645732	--	chrom7_30	7:130427057:G:C	KLF14	physical_distance						FALSE
XS_VLDL_FC	7:130441884:G:A	7	130441884	A	G	0.4818	-0.0133	0.0016	16.39	645729	--	chrom7_30	7:130427057:G:C	KLF14	physical_distance						FALSE
VLDL_C	7:130441884:G:A	7	130441884	A	G	0.4817	-0.0236	0.0016	47.26	645405	--	chrom7_30	7:130427057:G:C	KLF14	physical_distance						FALSE
VLDL_PL	7:130441884:G:A	7	130441884	A	G	0.4818	-0.0294	0.0016	73.94	645412	--	chrom7_30	7:130427057:G:C	KLF14	physical_distance						FALSE
VLDL_CE	7:130441884:G:A	7	130441884	A	G	0.4817	-0.0198	0.0016	33.44	645501	--	chrom7_30	7:130427057:G:C	KLF14	physical_distance						FALSE
VLDL_FC	7:130441884:G:A	7	130441884	A	G	0.4818	-0.0275	0.0016	64.51	645423	--	chrom7_30	7:130427057:G:C	KLF14	physical_distance						FALSE
Total_L	7:130441884:G:A	7	130441884	A	G	0.4817	-0.011	0.0016	10.9	645097	--	chrom7_30	7:130427057:G:C	KLF14	physical_distance						FALSE
VLDL_P	7:130441884:G:A	7	130441884	A	G	0.4818	-0.0268	0.0016	61.29	645382	--	chrom7_30	7:130427057:G:C	KLF14	physical_distance						FALSE
Total_FA	7:130441884:G:A	7	130441884	A	G	0.4791	-0.0171	0.0016	25.26	656898	--	chrom7_30	7:130427057:G:C	KLF14	physical_distance						FALSE
M_VLDL_L	7:130441884:G:A	7	130441884	A	G	0.4816	-0.026	0.0016	56.92	645646	--	chrom7_30	7:130427057:G:C	KLF14	physical_distance						FALSE
S_VLDL_C	7:130441884:G:A	7	130441884	A	G	0.4816	-0.0209	0.0016	37.73	645735	--	chrom7_30	7:130427057:G:C	KLF14	physical_distance						FALSE
XS_VLDL_L	7:130441884:G:A	7	130441884	A	G	0.4818	-0.0152	0.0016	21.28	645634	--	chrom7_30	7:130427057:G:C	KLF14	physical_distance						FALSE
XL_VLDL_PL_pct	7:130441884:G:A	7	130441884	A	G	0.4813	-0.0135	0.0017	14.95	645011	--	chrom7_30	7:130427057:G:C	KLF14	physical_distance						FALSE
XL_HDL_CE_pct	7:130441884:G:A	7	130441884	A	G	0.4812	0.0163	0.0017	21.24	645448	++	chrom7_30	7:130427057:G:C	KLF14	physical_distance						FALSE
L_HDL_TG	7:130442627:C:T	7	130442627	T	C	0.4786	-0.0122	0.0019	10.19	460332	--	chrom7_30	7:130427057:G:C	KLF14	physical_distance						FALSE
XS_VLDL_FC_pct	7:130442627:C:T	7	130442627	T	C	0.4779	0.0141	0.002	11.5	460199	-+	chrom7_30	7:130427057:G:C	KLF14	physical_distance						FALSE
M_LDL_TG_pct	7:130442627:C:T	7	130442627	T	C	0.478	-0.0232	0.0019	32.68	460118	--	chrom7_30	7:130427057:G:C	KLF14	physical_distance						FALSE
Ala	7:130445428:C:CT	7	130445428	CT	C	0.4761	-0.0137	0.0017	15.11	657135	--	chrom7_30	7:130427057:G:C	KLF14	physical_distance						FALSE
M_VLDL_C	7:130457931:C:G	7	130457931	C	G	0.5595	-0.018	0.0028	10.19	211716	--	chrom7_30	7:130427057:G:C	KLF14	physical_distance						FALSE
M_HDL_PL	7:130461858:AT:A	7	130461858	A	AT	0.4781	0.0165	0.0016	25.34	645784	++	chrom7_30	7:130427057:G:C	KLF14	physical_distance						FALSE
DHA_pct	7:130465654:A:G	7	130465654	A	G	0.5887	0.0133	0.0017	14.57	656891	++	chrom7_30	7:130427057:G:C	KLF14	physical_distance						FALSE
Citrate	7:130584684:C:G	7	130584684	C	G	0.6845	-0.0205	0.0018	30.8	657204	--	chrom7_30	7:130427057:G:C	KLF14	physical_distance						FALSE
M_LDL_PL	7:130584684:C:G	7	130584684	C	G	0.6858	0.0146	0.0017	16.38	645785	++	chrom7_30	7:130427057:G:C	KLF14	physical_distance						FALSE
M_LDL_FC	7:130584684:C:G	7	130584684	C	G	0.6858	0.0106	0.0017	9.03	645783	++	chrom7_30	7:130427057:G:C	KLF14	physical_distance						FALSE
S_LDL_PL	7:130584684:C:G	7	130584684	C	G	0.6859	0.0123	0.0017	12.19	645762	++	chrom7_30	7:130427057:G:C	KLF14	physical_distance						FALSE
S_HDL_P	7:130584684:C:G	7	130584684	C	G	0.6854	0.0111	0.0018	9.11	645779	++	chrom7_30	7:130427057:G:C	KLF14	physical_distance						FALSE
LDL_PL	7:130584684:C:G	7	130584684	C	G	0.6858	0.0108	0.0017	9.37	645748	++	chrom7_30	7:130427057:G:C	KLF14	physical_distance						FALSE
XL_HDL_PL_pct	7:130584684:C:G	7	130584684	C	G	0.6861	-0.0245	0.0016	51.13	645365	--	chrom7_30	7:130427057:G:C	KLF14	physical_distance						FALSE
XL_HDL_C_pct	7:130584684:C:G	7	130584684	C	G	0.686	0.0192	0.0017	29.27	645444	++	chrom7_30	7:130427057:G:C	KLF14	physical_distance						FALSE
L_HDL_FC_pct	7:130584684:C:G	7	130584684	C	G	0.6862	-0.0141	0.0017	16.82	645477	+-	chrom7_30	7:130427057:G:C	KLF14	physical_distance						FALSE
S_HDL_FC_pct	7:130585553:T:G	7	130585553	T	G	0.6832	-0.0105	0.0016	10.12	645474	--	chrom7_30	7:130427057:G:C	KLF14	physical_distance						FALSE
Tyr	7:130585623:T:G	7	130585623	T	G	0.6795	0.0142	0.0018	14.24	657217	++	chrom7_30	7:130427057:G:C	KLF14	physical_distance						FALSE
M_LDL_TG	7:134010278:C:T	7	134010278	T	C	0.4574	0.0097	0.0016	8.8	645674	-+	chrom7_31	7:134939047:C:T	STRA8	physical_distance						FALSE
Creatinine	7:134441703:G:A	7	134441703	A	G	0.6089	0.0096	0.0015	10.03	642020	++	chrom7_31	7:134939047:C:T	STRA8	physical_distance						FALSE
HDL_FC	7:134669523:C:T	7	134669523	T	C	0.1488	-0.0137	0.002	10.74	645670	--	chrom7_31	7:134939047:C:T	STRA8	physical_distance						FALSE
M_HDL_FC_pct	7:134669523:C:T	7	134669523	T	C	0.1488	-0.0147	0.002	12.46	645590	--	chrom7_31	7:134939047:C:T	STRA8	physical_distance						FALSE
L_HDL_P	7:134670619:C:T	7	134670619	T	C	0.1484	-0.013	0.002	10.26	645758	--	chrom7_31	7:134939047:C:T	STRA8	physical_distance						FALSE
L_HDL_PL	7:134670619:C:T	7	134670619	T	C	0.1485	-0.0121	0.002	8.8	645793	--	chrom7_31	7:134939047:C:T	STRA8	physical_distance						FALSE
L_HDL_CE	7:134670619:C:T	7	134670619	T	C	0.1485	-0.0126	0.002	9.43	645794	--	chrom7_31	7:134939047:C:T	STRA8	physical_distance						FALSE
L_HDL_L	7:134670619:C:T	7	134670619	T	C	0.1484	-0.0126	0.002	9.55	645652	--	chrom7_31	7:134939047:C:T	STRA8	physical_distance						FALSE
L_HDL_C	7:134670619:C:T	7	134670619	T	C	0.1485	-0.0125	0.002	9.44	645762	--	chrom7_31	7:134939047:C:T	STRA8	physical_distance						FALSE
IDL_PL	7:134673231:T:C	7	134673231	T	C	0.5974	0.0103	0.0016	9.99	645759	-+	chrom7_31	7:134939047:C:T	STRA8	physical_distance						FALSE
IDL_CE	7:134673231:T:C	7	134673231	T	C	0.5974	0.0099	0.0016	9.16	645787	++	chrom7_31	7:134939047:C:T	STRA8	physical_distance						FALSE
IDL_FC	7:134673231:T:C	7	134673231	T	C	0.5974	0.0106	0.0016	10.34	645772	++	chrom7_31	7:134939047:C:T	STRA8	physical_distance						FALSE
IDL_L	7:134673231:T:C	7	134673231	T	C	0.5974	0.0102	0.0016	9.71	645652	++	chrom7_31	7:134939047:C:T	STRA8	physical_distance						FALSE
S_HDL_FC_pct	7:134673231:T:C	7	134673231	T	C	0.5973	0.0114	0.0015	12.86	645474	++	chrom7_31	7:134939047:C:T	STRA8	physical_distance						FALSE
Sphingomyelins	7:134673958:T:C	7	134673958	T	C	0.5983	0.0093	0.0016	8.65	657191	++	chrom7_31	7:134939047:C:T	STRA8	physical_distance						FALSE
Total_C	7:134673958:T:C	7	134673958	T	C	0.5974	0.0099	0.0016	9.07	645268	++	chrom7_31	7:134939047:C:T	STRA8	physical_distance						FALSE
Total_CE	7:134673958:T:C	7	134673958	T	C	0.5974	0.01	0.0016	9.28	645404	++	chrom7_31	7:134939047:C:T	STRA8	physical_distance						FALSE
IDL_C	7:134673958:T:C	7	134673958	T	C	0.5974	0.0102	0.0016	9.64	645761	++	chrom7_31	7:134939047:C:T	STRA8	physical_distance						FALSE
ApoA1	7:134677581:T:C	7	134677581	T	C	0.8512	0.0127	0.0021	8.62	645788	++	chrom7_31	7:134939047:C:T	STRA8	physical_distance						FALSE
HDL_C	7:134677581:T:C	7	134677581	T	C	0.8513	0.0135	0.0021	10.31	645635	++	chrom7_31	7:134939047:C:T	STRA8	physical_distance						FALSE
HDL_CE	7:134677581:T:C	7	134677581	T	C	0.8513	0.0131	0.0021	9.75	645695	++	chrom7_31	7:134939047:C:T	STRA8	physical_distance						FALSE
HDL_L	7:134677581:T:C	7	134677581	T	C	0.8513	0.0131	0.0021	9.64	645431	++	chrom7_31	7:134939047:C:T	STRA8	physical_distance						FALSE
XS_VLDL_P	7:134918608:G:A	7	134918608	A	G	0.2485	-0.0118	0.0018	10.08	645717	--	chrom7_31	7:134939047:C:T	STRA8	physical_distance						FALSE
XS_VLDL_PL	7:134918608:G:A	7	134918608	A	G	0.2485	-0.0113	0.0018	9.26	645732	--	chrom7_31	7:134939047:C:T	STRA8	physical_distance						FALSE
XS_VLDL_CE	7:134918608:G:A	7	134918608	A	G	0.2485	-0.0126	0.0018	11.48	645761	+-	chrom7_31	7:134939047:C:T	STRA8	physical_distance						FALSE
XS_VLDL_FC	7:134918608:G:A	7	134918608	A	G	0.2485	-0.0117	0.0018	9.91	645729	--	chrom7_31	7:134939047:C:T	STRA8	physical_distance						FALSE
XS_VLDL_L	7:134918608:G:A	7	134918608	A	G	0.2485	-0.0117	0.0018	9.9	645634	--	chrom7_31	7:134939047:C:T	STRA8	physical_distance						FALSE
XS_VLDL_C	7:134918608:G:A	7	134918608	A	G	0.2485	-0.0124	0.0018	11.08	645703	+-	chrom7_31	7:134939047:C:T	STRA8	physical_distance						FALSE
Albumin	7:134939047:C:T	7	134939047	T	C	0.3224	0.0139	0.0018	14.27	653590	++	chrom7_31	7:134939047:C:T	STRA8	physical_distance						FALSE
XL_HDL_P	7:134941295:A:G	7	134941295	A	G	0.6771	0.0096	0.0016	9	645728	++	chrom7_31	7:134939047:C:T	STRA8	physical_distance						FALSE
XL_HDL_CE	7:134941295:A:G	7	134941295	A	G	0.6771	0.0097	0.0016	9.28	645752	++	chrom7_31	7:134939047:C:T	STRA8	physical_distance						FALSE
L_HDL_FC	7:134941295:A:G	7	134941295	A	G	0.6772	0.0096	0.0015	9.69	645772	++	chrom7_31	7:134939047:C:T	STRA8	physical_distance						FALSE
XL_HDL_FC_pct	7:134941295:A:G	7	134941295	A	G	0.6772	-0.0098	0.0015	9.64	645460	--	chrom7_31	7:134939047:C:T	STRA8	physical_distance						FALSE
XL_HDL_PL	7:138033955:C:A	7	138033955	A	C	0.3277	0.0096	0.0016	8.97	645766	-+	chrom7_32	7:138034721:CTAG:C	RPS17P12	physical_distance						FALSE
L_HDL_CE	7:138033955:C:A	7	138033955	A	C	0.3273	0.0105	0.0015	11.07	645794	-+	chrom7_32	7:138034721:CTAG:C	RPS17P12	physical_distance						FALSE
XL_HDL_PL_pct	7:138033955:C:A	7	138033955	A	C	0.3279	0.0109	0.0016	10.77	645365	-+	chrom7_32	7:138034721:CTAG:C	RPS17P12	physical_distance						FALSE
XL_HDL_FC_pct	7:138033955:C:A	7	138033955	A	C	0.3273	-0.0097	0.0016	9.24	645460	+-	chrom7_32	7:138034721:CTAG:C	RPS17P12	physical_distance						FALSE
HDL_size	7:138034721:CTAG:C	7	138034721	CTAG	C	0.6439	-0.0114	0.0015	13.28	645784	+-	chrom7_32	7:138034721:CTAG:C	RPS17P12	physical_distance						FALSE
L_HDL_P	7:138034721:CTAG:C	7	138034721	CTAG	C	0.6441	-0.0106	0.0015	11.84	645758	+-	chrom7_32	7:138034721:CTAG:C	RPS17P12	physical_distance						FALSE
L_HDL_PL	7:138034721:CTAG:C	7	138034721	CTAG	C	0.6441	-0.011	0.0015	12.63	645793	+-	chrom7_32	7:138034721:CTAG:C	RPS17P12	physical_distance						FALSE
L_HDL_FC	7:138034721:CTAG:C	7	138034721	CTAG	C	0.6441	-0.0103	0.0015	11.21	645772	+-	chrom7_32	7:138034721:CTAG:C	RPS17P12	physical_distance						FALSE
HDL_C	7:138034721:CTAG:C	7	138034721	CTAG	C	0.6438	-0.0095	0.0015	9.1	645635	+-	chrom7_32	7:138034721:CTAG:C	RPS17P12	physical_distance						FALSE
HDL_PL	7:138034721:CTAG:C	7	138034721	CTAG	C	0.6435	-0.0099	0.0016	9.53	645715	+-	chrom7_32	7:138034721:CTAG:C	RPS17P12	physical_distance						FALSE
HDL_CE	7:138034721:CTAG:C	7	138034721	CTAG	C	0.6437	-0.0095	0.0016	8.95	645695	+-	chrom7_32	7:138034721:CTAG:C	RPS17P12	physical_distance						FALSE
HDL_FC	7:138034721:CTAG:C	7	138034721	CTAG	C	0.6439	-0.0093	0.0015	8.92	645670	+-	chrom7_32	7:138034721:CTAG:C	RPS17P12	physical_distance						FALSE
HDL_L	7:138034721:CTAG:C	7	138034721	CTAG	C	0.6437	-0.0098	0.0016	9.42	645431	+-	chrom7_32	7:138034721:CTAG:C	RPS17P12	physical_distance						FALSE
L_HDL_L	7:138034721:CTAG:C	7	138034721	CTAG	C	0.6441	-0.0108	0.0015	12.15	645652	+-	chrom7_32	7:138034721:CTAG:C	RPS17P12	physical_distance						FALSE
L_HDL_C	7:138034721:CTAG:C	7	138034721	CTAG	C	0.6441	-0.0103	0.0015	11.14	645762	+-	chrom7_32	7:138034721:CTAG:C	RPS17P12	physical_distance						FALSE
L_VLDL_PL_pct	7:138039643:T:C	7	138039643	T	C	0.6286	0.0103	0.0017	8.92	645297	-+	chrom7_32	7:138034721:CTAG:C	RPS17P12	physical_distance						FALSE
S_HDL_PL_pct	7:138039643:T:C	7	138039643	T	C	0.6285	-0.0122	0.0017	12.28	645600	+-	chrom7_32	7:138034721:CTAG:C	RPS17P12	physical_distance						FALSE
S_HDL_L	7:140120475:T:C	7	140120475	T	C	0.6965	0.0112	0.0019	8.73	645620	++	chrom7_33	7:140373326:A:G	ADCK2	LD_and_CADD_score	7:140369114:C:T	0.979038	0.990041	missense_variant	0.682	FALSE
Creatinine	7:140158851:C:G	7	140158851	C	G	0.7226	0.0105	0.0016	9.9	642020	-+	chrom7_33	7:140373326:A:G	ADCK2	LD_and_CADD_score	7:140369114:C:T	0.979038	0.990041	missense_variant	0.682	FALSE
Val	7:140369114:C:T	7	140369114	T	C	0.1072	-0.0192	0.0027	11.86	657172	--	chrom7_33	7:140373326:A:G	ADCK2	LD_and_CADD_score	7:140369114:C:T	0.979038	0.990041	missense_variant	0.682	FALSE
Total_BCAA	7:140369114:C:T	7	140369114	T	C	0.1072	-0.0165	0.0027	8.93	657080	--	chrom7_33	7:140373326:A:G	ADCK2	LD_and_CADD_score	7:140369114:C:T	0.979038	0.990041	missense_variant	0.682	FALSE
Ala	7:144538454:C:T	7	144538454	T	C	0.3872	0.0151	0.0018	17.26	657135	++	chrom7_34	7:144538454:C:T	TPK1	physical_distance						FALSE
Pyruvate	7:144549070:C:T	7	144549070	T	C	0.3771	0.014	0.0018	14.45	657120	++	chrom7_34	7:144538454:C:T	TPK1	physical_distance						FALSE
IDL_FC	7:148331040:A:G	7	148331040	A	G	0.4452	0.0096	0.0016	8.73	645772	++	chrom7_35	7:151415041:A:G	PRKAG2	physical_distance						FALSE
IDL_TG	7:150192280:T:G	7	150192280	T	G	0.6725	-0.0101	0.0017	8.95	645700	--	chrom7_35	7:151415041:A:G	PRKAG2	physical_distance						FALSE
L_VLDL_FC	7:150217309:C:T	7	150217309	T	C	0.2365	0.0173	0.0019	19.78	645659	++	chrom7_35	7:151415041:A:G	PRKAG2	physical_distance						FALSE
L_VLDL_TG	7:150217309:C:T	7	150217309	T	C	0.2364	0.0177	0.0019	20.16	645679	++	chrom7_35	7:151415041:A:G	PRKAG2	physical_distance						FALSE
M_VLDL_TG	7:150217309:C:T	7	150217309	T	C	0.2364	0.0166	0.0019	17.81	645722	++	chrom7_35	7:151415041:A:G	PRKAG2	physical_distance						FALSE
S_VLDL_P	7:150217309:C:T	7	150217309	T	C	0.2364	0.0137	0.0019	12.56	645713	++	chrom7_35	7:151415041:A:G	PRKAG2	physical_distance						FALSE
VLDL_L	7:150217309:C:T	7	150217309	T	C	0.2364	0.0153	0.0019	15.13	645298	++	chrom7_35	7:151415041:A:G	PRKAG2	physical_distance						FALSE
XL_VLDL_C	7:150217309:C:T	7	150217309	T	C	0.2365	0.0161	0.0019	17.09	645563	++	chrom7_35	7:151415041:A:G	PRKAG2	physical_distance						FALSE
L_VLDL_L	7:150217309:C:T	7	150217309	T	C	0.2364	0.0175	0.0019	19.98	645536	++	chrom7_35	7:151415041:A:G	PRKAG2	physical_distance						FALSE
L_VLDL_C	7:150217309:C:T	7	150217309	T	C	0.2364	0.0159	0.0019	16.64	645609	++	chrom7_35	7:151415041:A:G	PRKAG2	physical_distance						FALSE
S_VLDL_L	7:150217309:C:T	7	150217309	T	C	0.2364	0.0129	0.0019	11.17	645645	++	chrom7_35	7:151415041:A:G	PRKAG2	physical_distance						FALSE
XL_VLDL_FC_pct	7:150217309:C:T	7	150217309	T	C	0.2363	-0.0145	0.002	12.91	645337	--	chrom7_35	7:151415041:A:G	PRKAG2	physical_distance						FALSE
XL_VLDL_CE	7:150218306:A:G	7	150218306	A	G	0.7568	-0.0149	0.0019	14.84	645699	--	chrom7_35	7:151415041:A:G	PRKAG2	physical_distance						FALSE
L_VLDL_CE	7:150218306:A:G	7	150218306	A	G	0.7569	-0.0139	0.0019	12.96	645712	--	chrom7_35	7:151415041:A:G	PRKAG2	physical_distance						FALSE
VLDL_PL	7:150218306:A:G	7	150218306	A	G	0.7568	-0.0137	0.0019	12.65	645412	--	chrom7_35	7:151415041:A:G	PRKAG2	physical_distance						FALSE
VLDL_FC	7:150218306:A:G	7	150218306	A	G	0.7568	-0.0123	0.0019	10.28	645423	--	chrom7_35	7:151415041:A:G	PRKAG2	physical_distance						FALSE
VLDL_P	7:150218306:A:G	7	150218306	A	G	0.7568	-0.0116	0.0019	9.24	645382	--	chrom7_35	7:151415041:A:G	PRKAG2	physical_distance						FALSE
ApoB_by_ApoA1	7:150218306:A:G	7	150218306	A	G	0.7568	-0.0126	0.0018	11.2	645738	--	chrom7_35	7:151415041:A:G	PRKAG2	physical_distance						FALSE
M_VLDL_L	7:150218306:A:G	7	150218306	A	G	0.7569	-0.0123	0.0019	10.2	645646	--	chrom7_35	7:151415041:A:G	PRKAG2	physical_distance						FALSE
XL_VLDL_TG_pct	7:150231309:C:T	7	150231309	T	C	0.2353	0.0148	0.002	13.43	645580	++	chrom7_35	7:151415041:A:G	PRKAG2	physical_distance						FALSE
M_VLDL_FC_pct	7:150231309:C:T	7	150231309	T	C	0.2354	-0.016	0.0019	16.49	645638	--	chrom7_35	7:151415041:A:G	PRKAG2	physical_distance						FALSE
M_HDL_CE	7:150255028:C:A	7	150255028	A	C	0.2386	-0.0177	0.0018	22.49	645792	--	chrom7_35	7:151415041:A:G	PRKAG2	physical_distance						FALSE
M_HDL_C	7:150255028:C:A	7	150255028	A	C	0.2386	-0.0174	0.0018	21.72	645772	--	chrom7_35	7:151415041:A:G	PRKAG2	physical_distance						FALSE
HDL_size	7:150275210:C:T	7	150275210	T	C	0.2384	-0.0171	0.0017	23.81	645784	--	chrom7_35	7:151415041:A:G	PRKAG2	physical_distance						FALSE
ApoA1	7:150275210:C:T	7	150275210	T	C	0.2382	-0.0152	0.0018	17	645788	--	chrom7_35	7:151415041:A:G	PRKAG2	physical_distance						FALSE
XL_HDL_PL	7:150275210:C:T	7	150275210	T	C	0.2383	-0.0151	0.0017	18.02	645766	--	chrom7_35	7:151415041:A:G	PRKAG2	physical_distance						FALSE
L_HDL_P	7:150275210:C:T	7	150275210	T	C	0.2384	-0.0182	0.0017	27.38	645758	--	chrom7_35	7:151415041:A:G	PRKAG2	physical_distance						FALSE
L_HDL_PL	7:150275210:C:T	7	150275210	T	C	0.2384	-0.0181	0.0017	26.7	645793	--	chrom7_35	7:151415041:A:G	PRKAG2	physical_distance						FALSE
L_HDL_FC	7:150275210:C:T	7	150275210	T	C	0.2384	-0.0176	0.0017	25.43	645772	--	chrom7_35	7:151415041:A:G	PRKAG2	physical_distance						FALSE
M_HDL_P	7:150275210:C:T	7	150275210	T	C	0.2382	-0.0156	0.0018	17.49	645774	--	chrom7_35	7:151415041:A:G	PRKAG2	physical_distance						FALSE
M_HDL_PL	7:150275210:C:T	7	150275210	T	C	0.2382	-0.013	0.0018	11.9	645784	--	chrom7_35	7:151415041:A:G	PRKAG2	physical_distance						FALSE
M_HDL_FC	7:150275210:C:T	7	150275210	T	C	0.2383	-0.0156	0.0018	17.98	645777	--	chrom7_35	7:151415041:A:G	PRKAG2	physical_distance						FALSE
HDL_PL	7:150275210:C:T	7	150275210	T	C	0.2383	-0.0155	0.0018	18.15	645715	--	chrom7_35	7:151415041:A:G	PRKAG2	physical_distance						FALSE
HDL_FC	7:150275210:C:T	7	150275210	T	C	0.2384	-0.0161	0.0017	20.71	645670	--	chrom7_35	7:151415041:A:G	PRKAG2	physical_distance						FALSE
HDL_L	7:150275210:C:T	7	150275210	T	C	0.2383	-0.0166	0.0017	20.94	645431	--	chrom7_35	7:151415041:A:G	PRKAG2	physical_distance						FALSE
HDL_P	7:150275210:C:T	7	150275210	T	C	0.2381	-0.0134	0.0018	12.35	645680	--	chrom7_35	7:151415041:A:G	PRKAG2	physical_distance						FALSE
XL_HDL_L	7:150275210:C:T	7	150275210	T	C	0.2383	-0.0149	0.0017	17.55	645572	--	chrom7_35	7:151415041:A:G	PRKAG2	physical_distance						FALSE
L_HDL_L	7:150275210:C:T	7	150275210	T	C	0.2384	-0.0184	0.0017	27.73	645652	--	chrom7_35	7:151415041:A:G	PRKAG2	physical_distance						FALSE
M_HDL_L	7:150275210:C:T	7	150275210	T	C	0.2382	-0.0146	0.0018	15.14	645650	--	chrom7_35	7:151415041:A:G	PRKAG2	physical_distance						FALSE
XL_HDL_PL_pct	7:150275210:C:T	7	150275210	T	C	0.2383	-0.0149	0.0018	16.66	645365	--	chrom7_35	7:151415041:A:G	PRKAG2	physical_distance						FALSE
XL_HDL_FC_pct	7:150275210:C:T	7	150275210	T	C	0.2384	0.0168	0.0017	22.28	645460	++	chrom7_35	7:151415041:A:G	PRKAG2	physical_distance						FALSE
Unsaturation	7:150278842:C:T	7	150278842	T	C	0.2316	-0.017	0.0019	18.34	657198	--	chrom7_35	7:151415041:A:G	PRKAG2	physical_distance						FALSE
Omega_6_pct	7:150278842:C:T	7	150278842	T	C	0.2314	-0.0165	0.0019	16.61	657012	--	chrom7_35	7:151415041:A:G	PRKAG2	physical_distance						FALSE
PUFA_pct	7:150278842:C:T	7	150278842	T	C	0.2315	-0.0161	0.002	15.56	657006	--	chrom7_35	7:151415041:A:G	PRKAG2	physical_distance						FALSE
LA_pct	7:150278842:C:T	7	150278842	T	C	0.2314	-0.0138	0.002	11.65	657025	--	chrom7_35	7:151415041:A:G	PRKAG2	physical_distance						FALSE
XXL_VLDL_PL	7:150284900:G:A	7	150284900	A	G	0.2375	0.0157	0.0019	16.11	645551	++	chrom7_35	7:151415041:A:G	PRKAG2	physical_distance						FALSE
XXL_VLDL_TG	7:150284900:G:A	7	150284900	A	G	0.2374	0.0155	0.0019	15.27	645545	++	chrom7_35	7:151415041:A:G	PRKAG2	physical_distance						FALSE
VLDL_TG	7:150284900:G:A	7	150284900	A	G	0.2375	0.0174	0.0019	19.84	645339	++	chrom7_35	7:151415041:A:G	PRKAG2	physical_distance						FALSE
XXL_VLDL_C	7:150284900:G:A	7	150284900	A	G	0.2375	0.0162	0.0019	17.13	645387	++	chrom7_35	7:151415041:A:G	PRKAG2	physical_distance						FALSE
XL_VLDL_CE_pct	7:150284900:G:A	7	150284900	A	G	0.2374	-0.0169	0.0019	18.02	645224	--	chrom7_35	7:151415041:A:G	PRKAG2	physical_distance						FALSE
S_LDL_FC_pct	7:150284900:G:A	7	150284900	A	G	0.2375	-0.0131	0.0019	11.14	645417	--	chrom7_35	7:151415041:A:G	PRKAG2	physical_distance						FALSE
XXL_VLDL_P	7:150285130:A:T	7	150285130	A	T	0.7625	-0.0163	0.0019	17.01	645550	--	chrom7_35	7:151415041:A:G	PRKAG2	physical_distance						FALSE
XXL_VLDL_CE	7:150285130:A:T	7	150285130	A	T	0.7625	-0.0166	0.0019	18.03	645599	--	chrom7_35	7:151415041:A:G	PRKAG2	physical_distance						FALSE
XXL_VLDL_FC	7:150285130:A:T	7	150285130	A	T	0.7625	-0.0154	0.0019	15.34	645557	--	chrom7_35	7:151415041:A:G	PRKAG2	physical_distance						FALSE
XL_VLDL_FC	7:150285130:A:T	7	150285130	A	T	0.7625	-0.017	0.0019	19.02	645618	--	chrom7_35	7:151415041:A:G	PRKAG2	physical_distance						FALSE
XL_VLDL_TG	7:150285130:A:T	7	150285130	A	T	0.7625	-0.0188	0.0019	23.23	645625	--	chrom7_35	7:151415041:A:G	PRKAG2	physical_distance						FALSE
XXL_VLDL_L	7:150285130:A:T	7	150285130	A	T	0.7625	-0.0159	0.0019	16.09	645244	--	chrom7_35	7:151415041:A:G	PRKAG2	physical_distance						FALSE
VLDL_size	7:150285311:T:C	7	150285311	T	C	0.7625	-0.0184	0.0018	23.27	645784	--	chrom7_35	7:151415041:A:G	PRKAG2	physical_distance						FALSE
M_VLDL_C_pct	7:150285311:T:C	7	150285311	T	C	0.7626	0.0179	0.0019	21.14	645685	++	chrom7_35	7:151415041:A:G	PRKAG2	physical_distance						FALSE
M_VLDL_TG_pct	7:150285311:T:C	7	150285311	T	C	0.7626	-0.0171	0.0019	19.22	645667	--	chrom7_35	7:151415041:A:G	PRKAG2	physical_distance						FALSE
S_VLDL_C_pct	7:150285311:T:C	7	150285311	T	C	0.7626	0.0126	0.0019	10.23	645652	++	chrom7_35	7:151415041:A:G	PRKAG2	physical_distance						FALSE
S_VLDL_PL_pct	7:150285921:GTA:G	7	150285921	G	GTA	0.236	-0.0151	0.0019	14.77	645646	--	chrom7_35	7:151415041:A:G	PRKAG2	physical_distance						FALSE
S_VLDL_FC_pct	7:150285921:GTA:G	7	150285921	G	GTA	0.236	-0.0154	0.0019	15.48	645651	--	chrom7_35	7:151415041:A:G	PRKAG2	physical_distance						FALSE
S_VLDL_TG_pct	7:150285921:GTA:G	7	150285921	G	GTA	0.236	0.0136	0.0019	11.81	645653	++	chrom7_35	7:151415041:A:G	PRKAG2	physical_distance						FALSE
XS_VLDL_C_pct	7:150285921:GTA:G	7	150285921	G	GTA	0.236	-0.0161	0.0019	17.22	645572	--	chrom7_35	7:151415041:A:G	PRKAG2	physical_distance						FALSE
XS_VLDL_CE_pct	7:150285921:GTA:G	7	150285921	G	GTA	0.2361	-0.0164	0.0019	18.05	645579	--	chrom7_35	7:151415041:A:G	PRKAG2	physical_distance						FALSE
XS_VLDL_TG_pct	7:150285921:GTA:G	7	150285921	G	GTA	0.236	0.0161	0.0019	17.01	645541	++	chrom7_35	7:151415041:A:G	PRKAG2	physical_distance						FALSE
IDL_FC_pct	7:150285921:GTA:G	7	150285921	G	GTA	0.2359	-0.0157	0.002	14.27	645526	+-	chrom7_35	7:151415041:A:G	PRKAG2	physical_distance						FALSE
IDL_TG_pct	7:150285921:GTA:G	7	150285921	G	GTA	0.236	0.0153	0.0019	15.4	645518	++	chrom7_35	7:151415041:A:G	PRKAG2	physical_distance						FALSE
L_LDL_FC_pct	7:150285921:GTA:G	7	150285921	G	GTA	0.236	-0.0168	0.0019	18.51	645524	--	chrom7_35	7:151415041:A:G	PRKAG2	physical_distance						FALSE
S_LDL_TG_pct	7:150285921:GTA:G	7	150285921	G	GTA	0.236	0.0146	0.0019	13.61	645462	++	chrom7_35	7:151415041:A:G	PRKAG2	physical_distance						FALSE
L_VLDL_C_pct	7:150286026:A:G	7	150286026	A	G	0.7667	0.0125	0.002	9.72	645411	++	chrom7_35	7:151415041:A:G	PRKAG2	physical_distance						FALSE
L_VLDL_CE_pct	7:150286026:A:G	7	150286026	A	G	0.7667	0.0161	0.0019	16.1	645442	++	chrom7_35	7:151415041:A:G	PRKAG2	physical_distance						FALSE
XL_HDL_CE	7:150291135:A:G	7	150291135	A	G	0.7609	0.0163	0.0017	20.89	645752	++	chrom7_35	7:151415041:A:G	PRKAG2	physical_distance						FALSE
L_HDL_CE	7:150292767:C:T	7	150292767	T	C	0.2394	-0.0194	0.0017	30.42	645794	--	chrom7_35	7:151415041:A:G	PRKAG2	physical_distance						FALSE
HDL_C	7:150292767:C:T	7	150292767	T	C	0.2394	-0.0189	0.0017	27.5	645635	--	chrom7_35	7:151415041:A:G	PRKAG2	physical_distance						FALSE
HDL_CE	7:150292767:C:T	7	150292767	T	C	0.2393	-0.0194	0.0017	28.89	645695	--	chrom7_35	7:151415041:A:G	PRKAG2	physical_distance						FALSE
L_HDL_C	7:150292767:C:T	7	150292767	T	C	0.2394	-0.019	0.0017	29.5	645762	--	chrom7_35	7:151415041:A:G	PRKAG2	physical_distance						FALSE
L_VLDL_PL_pct	7:150292767:C:T	7	150292767	T	C	0.2392	0.0147	0.0019	14.25	645297	++	chrom7_35	7:151415041:A:G	PRKAG2	physical_distance						FALSE
M_HDL_PL_pct	7:150292767:C:T	7	150292767	T	C	0.2393	0.0182	0.0019	22.14	645550	++	chrom7_35	7:151415041:A:G	PRKAG2	physical_distance						FALSE
M_HDL_C_pct	7:150292767:C:T	7	150292767	T	C	0.2393	-0.0189	0.0018	24.05	645558	--	chrom7_35	7:151415041:A:G	PRKAG2	physical_distance						FALSE
M_HDL_FC_pct	7:150292767:C:T	7	150292767	T	C	0.2394	-0.0151	0.0017	18.43	645590	--	chrom7_35	7:151415041:A:G	PRKAG2	physical_distance						FALSE
M_HDL_TG_pct	7:150292767:C:T	7	150292767	T	C	0.2393	0.0182	0.0018	22.3	645568	++	chrom7_35	7:151415041:A:G	PRKAG2	physical_distance						FALSE
S_HDL_TG_pct	7:150292767:C:T	7	150292767	T	C	0.2393	0.0196	0.0018	26.01	645568	++	chrom7_35	7:151415041:A:G	PRKAG2	physical_distance						FALSE
IDL_C_pct	7:150293407:G:A	7	150293407	A	G	0.2381	-0.0125	0.0019	10.52	645562	--	chrom7_35	7:151415041:A:G	PRKAG2	physical_distance						FALSE
L_LDL_TG_pct	7:150293407:G:A	7	150293407	A	G	0.2381	0.0132	0.0019	11.53	645491	++	chrom7_35	7:151415041:A:G	PRKAG2	physical_distance						FALSE
XL_VLDL_P	7:150294780:A:C	7	150294780	A	C	0.7605	-0.0183	0.0019	22.14	645591	--	chrom7_35	7:151415041:A:G	PRKAG2	physical_distance						FALSE
XL_VLDL_PL	7:150294780:A:C	7	150294780	A	C	0.7605	-0.0177	0.0019	20.63	645609	--	chrom7_35	7:151415041:A:G	PRKAG2	physical_distance						FALSE
L_VLDL_P	7:150294780:A:C	7	150294780	A	C	0.7605	-0.0174	0.0019	20.11	645607	--	chrom7_35	7:151415041:A:G	PRKAG2	physical_distance						FALSE
L_VLDL_PL	7:150294780:A:C	7	150294780	A	C	0.7605	-0.0181	0.0019	21.63	645660	--	chrom7_35	7:151415041:A:G	PRKAG2	physical_distance						FALSE
S_VLDL_TG	7:150294780:A:C	7	150294780	A	C	0.7606	-0.0164	0.0019	17.7	645704	--	chrom7_35	7:151415041:A:G	PRKAG2	physical_distance						FALSE
XS_VLDL_TG	7:150294780:A:C	7	150294780	A	C	0.7606	-0.0131	0.0019	11.74	645694	--	chrom7_35	7:151415041:A:G	PRKAG2	physical_distance						FALSE
L_LDL_TG	7:150294780:A:C	7	150294780	A	C	0.7606	-0.0123	0.0018	10.53	645696	--	chrom7_35	7:151415041:A:G	PRKAG2	physical_distance						FALSE
M_LDL_TG	7:150294780:A:C	7	150294780	A	C	0.7606	-0.0148	0.0019	14.8	645674	--	chrom7_35	7:151415041:A:G	PRKAG2	physical_distance						FALSE
S_LDL_TG	7:150294780:A:C	7	150294780	A	C	0.7605	-0.0159	0.0019	16.57	645626	--	chrom7_35	7:151415041:A:G	PRKAG2	physical_distance						FALSE
S_HDL_TG	7:150294780:A:C	7	150294780	A	C	0.7605	-0.0174	0.0019	19.85	645694	+-	chrom7_35	7:151415041:A:G	PRKAG2	physical_distance						FALSE
Total_TG	7:150294780:A:C	7	150294780	A	C	0.7605	-0.017	0.0019	18.74	645250	--	chrom7_35	7:151415041:A:G	PRKAG2	physical_distance						FALSE
LDL_TG	7:150294780:A:C	7	150294780	A	C	0.7606	-0.0137	0.0019	12.79	645532	--	chrom7_35	7:151415041:A:G	PRKAG2	physical_distance						FALSE
TG_by_PG	7:150294780:A:C	7	150294780	A	C	0.7605	-0.0203	0.0018	28.45	645189	--	chrom7_35	7:151415041:A:G	PRKAG2	physical_distance						FALSE
MUFA_pct	7:150294780:A:C	7	150294780	A	C	0.761	-0.0145	0.0019	14.17	657007	--	chrom7_35	7:151415041:A:G	PRKAG2	physical_distance						FALSE
PUFA_by_MUFA	7:150294780:A:C	7	150294780	A	C	0.761	0.0155	0.0019	15.81	657033	++	chrom7_35	7:151415041:A:G	PRKAG2	physical_distance						FALSE
XL_VLDL_L	7:150294780:A:C	7	150294780	A	C	0.7605	-0.018	0.0019	21.48	645452	--	chrom7_35	7:151415041:A:G	PRKAG2	physical_distance						FALSE
XL_HDL_TG_pct	7:150294780:A:C	7	150294780	A	C	0.7605	-0.0185	0.0018	23.45	645406	--	chrom7_35	7:151415041:A:G	PRKAG2	physical_distance						FALSE
M_VLDL_CE_pct	7:150295541:T:A	7	150295541	A	T	0.2386	-0.0185	0.0019	22.55	645687	--	chrom7_35	7:151415041:A:G	PRKAG2	physical_distance						FALSE
XL_VLDL_C_pct	7:150296129:A:C	7	150296129	A	C	0.7609	0.0171	0.0019	18.46	645196	++	chrom7_35	7:151415041:A:G	PRKAG2	physical_distance						FALSE
M_LDL_FC_pct	7:150296568:A:G	7	150296568	A	G	0.7613	0.0169	0.0019	18.7	645550	++	chrom7_35	7:151415041:A:G	PRKAG2	physical_distance						FALSE
L_HDL_C_pct	7:150296568:A:G	7	150296568	A	G	0.7613	0.0168	0.0018	19.54	645433	-+	chrom7_35	7:151415041:A:G	PRKAG2	physical_distance						FALSE
L_HDL_CE_pct	7:150296568:A:G	7	150296568	A	G	0.7613	0.0169	0.0019	19.01	645425	++	chrom7_35	7:151415041:A:G	PRKAG2	physical_distance						FALSE
L_HDL_TG_pct	7:150296568:A:G	7	150296568	A	G	0.7613	-0.0186	0.0018	23.7	645468	--	chrom7_35	7:151415041:A:G	PRKAG2	physical_distance						FALSE
M_HDL_CE_pct	7:150296568:A:G	7	150296568	A	G	0.7614	0.0175	0.0019	19.9	645554	++	chrom7_35	7:151415041:A:G	PRKAG2	physical_distance						FALSE
L_LDL_C_pct	7:150297080:C:G	7	150297080	C	G	0.7614	0.0119	0.0019	9.28	645476	++	chrom7_35	7:151415041:A:G	PRKAG2	physical_distance						FALSE
XL_HDL_C	7:150299806:C:T	7	150299806	T	C	0.2332	-0.0156	0.0017	18.7	645702	--	chrom7_35	7:151415041:A:G	PRKAG2	physical_distance						FALSE
LDL_size	7:150496528:C:T	7	150496528	T	C	0.1677	0.0151	0.0023	10.69	645662	++	chrom7_35	7:151415041:A:G	PRKAG2	physical_distance						FALSE
M_VLDL_PL_pct	7:150496528:C:T	7	150496528	T	C	0.1676	0.0161	0.0022	12.94	645589	++	chrom7_35	7:151415041:A:G	PRKAG2	physical_distance						FALSE
L_HDL_PL_pct	7:150496528:C:T	7	150496528	T	C	0.1675	-0.0197	0.0022	18.92	645471	--	chrom7_35	7:151415041:A:G	PRKAG2	physical_distance						FALSE
XL_HDL_C_pct	7:150498419:T:A	7	150498419	A	T	0.655	-0.0118	0.0017	11.75	645444	+-	chrom7_35	7:151415041:A:G	PRKAG2	physical_distance						FALSE
Albumin	7:150498449:A:AG	7	150498449	A	AG	0.429	0.0136	0.0017	14.98	653590	-+	chrom7_35	7:151415041:A:G	PRKAG2	physical_distance						FALSE
S_HDL_P	7:150501516:A:G	7	150501516	A	G	0.3394	0.0119	0.0018	10.58	645779	-+	chrom7_35	7:151415041:A:G	PRKAG2	physical_distance						FALSE
S_HDL_CE	7:150501516:A:G	7	150501516	A	G	0.3394	0.0129	0.0018	12.36	645752	-+	chrom7_35	7:151415041:A:G	PRKAG2	physical_distance						FALSE
S_HDL_C	7:150501516:A:G	7	150501516	A	G	0.3394	0.0119	0.0018	10.59	645725	-+	chrom7_35	7:151415041:A:G	PRKAG2	physical_distance						FALSE
XL_HDL_FC	7:150502527:A:G	7	150502527	A	G	0.8377	-0.017	0.0021	15.34	645731	+-	chrom7_35	7:151415041:A:G	PRKAG2	physical_distance						FALSE
L_HDL_FC_pct	7:150502527:A:G	7	150502527	A	G	0.8376	-0.016	0.0021	13.63	645477	+-	chrom7_35	7:151415041:A:G	PRKAG2	physical_distance						FALSE
S_HDL_FC_pct	7:150502527:A:G	7	150502527	A	G	0.8377	-0.0145	0.0021	11.63	645474	+-	chrom7_35	7:151415041:A:G	PRKAG2	physical_distance						FALSE
XXL_VLDL_C_pct	7:150508344:C:A	7	150508344	A	C	0.3126	-0.0114	0.0019	8.89	645493	--	chrom7_35	7:151415041:A:G	PRKAG2	physical_distance						FALSE
XXL_VLDL_FC_pct	7:150508344:C:A	7	150508344	A	C	0.3119	-0.014	0.0019	13.29	645285	--	chrom7_35	7:151415041:A:G	PRKAG2	physical_distance						FALSE
S_HDL_C_pct	7:150508720:C:T	7	150508720	T	C	0.3116	-0.0117	0.0018	9.85	645575	--	chrom7_35	7:151415041:A:G	PRKAG2	physical_distance						FALSE
S_HDL_CE_pct	7:150508720:C:T	7	150508720	T	C	0.3117	-0.0115	0.0018	9.71	645523	--	chrom7_35	7:151415041:A:G	PRKAG2	physical_distance						FALSE
XL_HDL_CE_pct	7:150512410:T:G	7	150512410	T	G	0.6861	0.0127	0.0019	11.14	645448	++	chrom7_35	7:151415041:A:G	PRKAG2	physical_distance						FALSE
XL_HDL_P	7:150557132:T:C	7	150557132	T	C	0.8302	-0.0166	0.002	16.66	645728	--	chrom7_35	7:151415041:A:G	PRKAG2	physical_distance						FALSE
S_HDL_FC	7:150586206:G:T	7	150586206	T	G	0.0746	0.0192	0.0032	8.69	645769	-+	chrom7_35	7:151415041:A:G	PRKAG2	physical_distance						FALSE
Phosphoglyc	7:150602689:A:G	7	150602689	A	G	0.7498	-0.0115	0.0018	9.6	657185	--	chrom7_35	7:151415041:A:G	PRKAG2	physical_distance						FALSE
Cholines	7:150602689:A:G	7	150602689	A	G	0.7498	-0.0126	0.0018	11.55	657187	--	chrom7_35	7:151415041:A:G	PRKAG2	physical_distance						FALSE
Phosphatidylc	7:150602689:A:G	7	150602689	A	G	0.7498	-0.012	0.0018	10.5	657191	--	chrom7_35	7:151415041:A:G	PRKAG2	physical_distance						FALSE
Total_PL	7:150602689:A:G	7	150602689	A	G	0.7496	-0.0115	0.0018	9.38	645346	--	chrom7_35	7:151415041:A:G	PRKAG2	physical_distance						FALSE
Sphingomyelins	7:150604406:T:C	7	150604406	T	C	0.7498	-0.0136	0.0018	13.62	657191	--	chrom7_35	7:151415041:A:G	PRKAG2	physical_distance						FALSE
Total_P	7:150604406:T:C	7	150604406	T	C	0.7497	-0.0134	0.0018	12.46	645251	--	chrom7_35	7:151415041:A:G	PRKAG2	physical_distance						FALSE
Total_C	7:150604447:G:GT	7	150604447	G	GT	0.7497	-0.0112	0.0019	8.8	645268	--	chrom7_35	7:151415041:A:G	PRKAG2	physical_distance						FALSE
Total_CE	7:150604447:G:GT	7	150604447	G	GT	0.7497	-0.0117	0.0019	9.61	645404	--	chrom7_35	7:151415041:A:G	PRKAG2	physical_distance						FALSE
Ala	7:150726920:C:G	7	150726920	C	G	0.689	0.0198	0.0018	26.7	657135	++	chrom7_35	7:151415041:A:G	PRKAG2	physical_distance						FALSE
SFA_pct	7:150764388:G:T	7	150764388	T	G	0.2646	0.0117	0.002	8.66	656988	++	chrom7_35	7:151415041:A:G	PRKAG2	physical_distance						FALSE
Gly	7:151415041:A:G	7	151415041	A	G	0.7247	-0.0136	0.0017	14.69	657031	--	chrom7_35	7:151415041:A:G	PRKAG2	physical_distance						FALSE
Creatinine	7:151415041:A:G	7	151415041	A	G	0.7241	-0.0407	0.0016	139.93	642020	--	chrom7_35	7:151415041:A:G	PRKAG2	physical_distance						FALSE
GlycA	7:151415536:C:T	7	151415536	T	C	0.271	0.0146	0.0019	14.02	657263	++	chrom7_35	7:151415041:A:G	PRKAG2	physical_distance						FALSE
Tyr	7:152231124:G:A	7	152231124	A	G	0.2867	0.0131	0.0019	11.03	657217	++	chrom7_35	7:151415041:A:G	PRKAG2	physical_distance						FALSE
Unsaturation	7:155022821:A:G	7	155022821	A	G	0.8766	-0.0176	0.0027	9.87	657198	+-	chrom7_36	7:155633556:T:C	SHH	physical_distance						FALSE
S_LDL_C_pct	7:155022821:A:G	7	155022821	A	G	0.8838	-0.0178	0.003	8.78	645498	--	chrom7_36	7:155633556:T:C	SHH	physical_distance						FALSE
DHA	7:155024830:G:A	7	155024830	A	G	0.1237	0.0176	0.0027	10.26	657103	++	chrom7_36	7:155633556:T:C	SHH	physical_distance						FALSE
Omega_3_pct	7:155024830:G:A	7	155024830	A	G	0.1233	0.0202	0.0027	13.17	656957	++	chrom7_36	7:155633556:T:C	SHH	physical_distance						FALSE
Omega_6_by_Omega_3	7:155024830:G:A	7	155024830	A	G	0.1235	-0.0201	0.0027	13.06	656992	--	chrom7_36	7:155633556:T:C	SHH	physical_distance						FALSE
Clinical_LDL_C	7:155025210:A:G	7	155025210	A	G	0.8865	-0.0184	0.0028	10.49	645769	--	chrom7_36	7:155633556:T:C	SHH	physical_distance						FALSE
ApoB	7:155025210:A:G	7	155025210	A	G	0.8868	-0.0169	0.0028	9.03	645786	--	chrom7_36	7:155633556:T:C	SHH	physical_distance						FALSE
Omega_3	7:155025210:A:G	7	155025210	A	G	0.8768	-0.022	0.0026	16.25	657170	--	chrom7_36	7:155633556:T:C	SHH	physical_distance						FALSE
M_VLDL_CE	7:155025210:A:G	7	155025210	A	G	0.8864	-0.0192	0.0028	11.1	645775	--	chrom7_36	7:155633556:T:C	SHH	physical_distance						FALSE
XS_VLDL_CE	7:155025210:A:G	7	155025210	A	G	0.8873	-0.022	0.0027	15.3	645761	--	chrom7_36	7:155633556:T:C	SHH	physical_distance						FALSE
XS_VLDL_FC	7:155025210:A:G	7	155025210	A	G	0.8871	-0.0171	0.0027	9.5	645729	--	chrom7_36	7:155633556:T:C	SHH	physical_distance						FALSE
IDL_P	7:155025210:A:G	7	155025210	A	G	0.8869	-0.0207	0.0028	13.23	645752	--	chrom7_36	7:155633556:T:C	SHH	physical_distance						FALSE
IDL_PL	7:155025210:A:G	7	155025210	A	G	0.8878	-0.0207	0.0027	13.67	645759	--	chrom7_36	7:155633556:T:C	SHH	physical_distance						FALSE
IDL_CE	7:155025210:A:G	7	155025210	A	G	0.8873	-0.0217	0.0027	14.82	645787	--	chrom7_36	7:155633556:T:C	SHH	physical_distance						FALSE
IDL_FC	7:155025210:A:G	7	155025210	A	G	0.8873	-0.0201	0.0027	12.82	645772	--	chrom7_36	7:155633556:T:C	SHH	physical_distance						FALSE
L_LDL_P	7:155025210:A:G	7	155025210	A	G	0.8868	-0.0178	0.0028	9.91	645759	--	chrom7_36	7:155633556:T:C	SHH	physical_distance						FALSE
L_LDL_PL	7:155025210:A:G	7	155025210	A	G	0.8865	-0.0188	0.0028	10.88	645786	--	chrom7_36	7:155633556:T:C	SHH	physical_distance						FALSE
L_LDL_CE	7:155025210:A:G	7	155025210	A	G	0.8862	-0.0177	0.0028	9.76	645780	--	chrom7_36	7:155633556:T:C	SHH	physical_distance						FALSE
L_LDL_FC	7:155025210:A:G	7	155025210	A	G	0.8868	-0.0188	0.0028	11	645771	--	chrom7_36	7:155633556:T:C	SHH	physical_distance						FALSE
Total_C	7:155025210:A:G	7	155025210	A	G	0.887	-0.0179	0.0027	10.2	645268	--	chrom7_36	7:155633556:T:C	SHH	physical_distance						FALSE
non_HDL_C	7:155025210:A:G	7	155025210	A	G	0.8869	-0.0188	0.0028	10.91	645268	--	chrom7_36	7:155633556:T:C	SHH	physical_distance						FALSE
Remnant_C	7:155025210:A:G	7	155025210	A	G	0.887	-0.0199	0.0028	12.13	645266	--	chrom7_36	7:155633556:T:C	SHH	physical_distance						FALSE
LDL_C	7:155025210:A:G	7	155025210	A	G	0.8862	-0.0171	0.0028	9.16	645728	--	chrom7_36	7:155633556:T:C	SHH	physical_distance						FALSE
LDL_PL	7:155025210:A:G	7	155025210	A	G	0.8866	-0.0168	0.0028	8.91	645748	--	chrom7_36	7:155633556:T:C	SHH	physical_distance						FALSE
Total_CE	7:155025210:A:G	7	155025210	A	G	0.8869	-0.018	0.0027	10.34	645404	--	chrom7_36	7:155633556:T:C	SHH	physical_distance						FALSE
VLDL_CE	7:155025210:A:G	7	155025210	A	G	0.8867	-0.0178	0.0028	9.73	645501	--	chrom7_36	7:155633556:T:C	SHH	physical_distance						FALSE
LDL_CE	7:155025210:A:G	7	155025210	A	G	0.8861	-0.0166	0.0028	8.66	645744	--	chrom7_36	7:155633556:T:C	SHH	physical_distance						FALSE
Total_FC	7:155025210:A:G	7	155025210	A	G	0.8871	-0.0174	0.0028	9.64	645324	--	chrom7_36	7:155633556:T:C	SHH	physical_distance						FALSE
LDL_FC	7:155025210:A:G	7	155025210	A	G	0.8867	-0.0176	0.0028	9.63	645753	--	chrom7_36	7:155633556:T:C	SHH	physical_distance						FALSE
LDL_L	7:155025210:A:G	7	155025210	A	G	0.8866	-0.0167	0.0028	8.76	645522	--	chrom7_36	7:155633556:T:C	SHH	physical_distance						FALSE
PUFA	7:155025210:A:G	7	155025210	A	G	0.8763	-0.0165	0.0027	9.01	657028	--	chrom7_36	7:155633556:T:C	SHH	physical_distance						FALSE
M_VLDL_C	7:155025210:A:G	7	155025210	A	G	0.8862	-0.0181	0.0028	10.04	645736	--	chrom7_36	7:155633556:T:C	SHH	physical_distance						FALSE
XS_VLDL_L	7:155025210:A:G	7	155025210	A	G	0.8873	-0.0165	0.0027	8.93	645634	--	chrom7_36	7:155633556:T:C	SHH	physical_distance						TRUE
XS_VLDL_C	7:155025210:A:G	7	155025210	A	G	0.8872	-0.0208	0.0027	13.81	645703	--	chrom7_36	7:155633556:T:C	SHH	physical_distance						FALSE
IDL_L	7:155025210:A:G	7	155025210	A	G	0.8876	-0.021	0.0027	13.99	645652	--	chrom7_36	7:155633556:T:C	SHH	physical_distance						FALSE
IDL_C	7:155025210:A:G	7	155025210	A	G	0.8874	-0.0214	0.0027	14.49	645761	--	chrom7_36	7:155633556:T:C	SHH	physical_distance						FALSE
L_LDL_L	7:155025210:A:G	7	155025210	A	G	0.8866	-0.0181	0.0028	10.2	645653	--	chrom7_36	7:155633556:T:C	SHH	physical_distance						FALSE
L_LDL_C	7:155025210:A:G	7	155025210	A	G	0.8864	-0.0182	0.0028	10.27	645746	--	chrom7_36	7:155633556:T:C	SHH	physical_distance						FALSE
XS_VLDL_CE_pct	7:155026807:T:C	7	155026807	T	C	0.89	-0.0165	0.0028	8.65	645579	--	chrom7_36	7:155633556:T:C	SHH	physical_distance						FALSE
XS_VLDL_TG_pct	7:155026807:T:C	7	155026807	T	C	0.8898	0.0168	0.0028	8.8	645541	++	chrom7_36	7:155633556:T:C	SHH	physical_distance						FALSE
Creatinine	7:155633556:T:C	7	155633556	T	C	0.3487	-0.0157	0.0015	24.72	642020	--	chrom7_36	7:155633556:T:C	SHH	physical_distance						FALSE
Ala	7:157032246:C:G	7	157032246	C	G	0.1684	-0.0201	0.0023	17.57	657135	--	chrom7_36	7:155633556:T:C	SHH	physical_distance						FALSE
Gln	7:157032246:C:G	7	157032246	C	G	0.1684	-0.0153	0.0023	10.73	657229	--	chrom7_36	7:155633556:T:C	SHH	physical_distance						FALSE
XL_HDL_P	8:4786136:G:A	8	4786136	A	G	0.3845	0.0094	0.0015	9.15	645728	-+	chrom8_1	8:4791370:G:C	CSMD1	physical_distance						FALSE
XL_HDL_CE	8:4786136:G:A	8	4786136	A	G	0.3845	0.0096	0.0015	9.52	645752	-+	chrom8_1	8:4791370:G:C	CSMD1	physical_distance						FALSE
L_HDL_P	8:4786136:G:A	8	4786136	A	G	0.3846	0.0106	0.0015	12.15	645758	-+	chrom8_1	8:4791370:G:C	CSMD1	physical_distance						FALSE
HDL_FC	8:4786136:G:A	8	4786136	A	G	0.3845	0.0113	0.0015	12.91	645670	-+	chrom8_1	8:4791370:G:C	CSMD1	physical_distance						FALSE
L_HDL_L	8:4786136:G:A	8	4786136	A	G	0.3846	0.0105	0.0015	11.83	645652	-+	chrom8_1	8:4791370:G:C	CSMD1	physical_distance						FALSE
M_HDL_FC_pct	8:4786136:G:A	8	4786136	A	G	0.3845	0.0108	0.0015	12.07	645590	-+	chrom8_1	8:4791370:G:C	CSMD1	physical_distance						FALSE
Total_P	8:4786709:G:A	8	4786709	A	G	0.2198	-0.0119	0.0019	9.2	645251	--	chrom8_1	8:4791370:G:C	CSMD1	physical_distance						FALSE
XL_HDL_PL	8:4788361:A:G	8	4788361	A	G	0.5788	-0.009	0.0015	8.84	645766	+-	chrom8_1	8:4791370:G:C	CSMD1	physical_distance						FALSE
XL_HDL_L	8:4788361:A:G	8	4788361	A	G	0.5788	-0.0092	0.0015	9.13	645572	+-	chrom8_1	8:4791370:G:C	CSMD1	physical_distance						FALSE
XL_HDL_C	8:4788361:A:G	8	4788361	A	G	0.5788	-0.0092	0.0015	9.16	645702	+-	chrom8_1	8:4791370:G:C	CSMD1	physical_distance						FALSE
HDL_size	8:4789224:G:T	8	4789224	T	G	0.3897	0.0096	0.0015	9.97	645784	-+	chrom8_1	8:4791370:G:C	CSMD1	physical_distance						FALSE
L_HDL_CE	8:4789224:G:T	8	4789224	T	G	0.3898	0.0104	0.0015	11.51	645794	-+	chrom8_1	8:4791370:G:C	CSMD1	physical_distance						FALSE
L_HDL_FC	8:4789224:G:T	8	4789224	T	G	0.3898	0.0105	0.0015	12	645772	-+	chrom8_1	8:4791370:G:C	CSMD1	physical_distance						FALSE
L_HDL_C	8:4789224:G:T	8	4789224	T	G	0.3898	0.0105	0.0015	11.73	645762	-+	chrom8_1	8:4791370:G:C	CSMD1	physical_distance						FALSE
ApoA1	8:4791370:G:C	8	4791370	C	G	0.3861	0.0107	0.0016	10.77	645788	-+	chrom8_1	8:4791370:G:C	CSMD1	physical_distance						FALSE
L_HDL_PL	8:4791370:G:C	8	4791370	C	G	0.3863	0.0103	0.0015	11.4	645793	-+	chrom8_1	8:4791370:G:C	CSMD1	physical_distance						FALSE
M_HDL_P	8:4791370:G:C	8	4791370	C	G	0.3861	0.0103	0.0016	10.02	645774	-+	chrom8_1	8:4791370:G:C	CSMD1	physical_distance						FALSE
M_HDL_CE	8:4791370:G:C	8	4791370	C	G	0.3861	0.0109	0.0016	11.1	645792	-+	chrom8_1	8:4791370:G:C	CSMD1	physical_distance						FALSE
M_HDL_FC	8:4791370:G:C	8	4791370	C	G	0.3862	0.0106	0.0016	10.83	645777	-+	chrom8_1	8:4791370:G:C	CSMD1	physical_distance						FALSE
HDL_C	8:4791370:G:C	8	4791370	C	G	0.3863	0.0115	0.0015	13.21	645635	-+	chrom8_1	8:4791370:G:C	CSMD1	physical_distance						FALSE
HDL_PL	8:4791370:G:C	8	4791370	C	G	0.3862	0.0102	0.0016	10.24	645715	-+	chrom8_1	8:4791370:G:C	CSMD1	physical_distance						FALSE
HDL_CE	8:4791370:G:C	8	4791370	C	G	0.3862	0.0114	0.0015	12.97	645695	-+	chrom8_1	8:4791370:G:C	CSMD1	physical_distance						FALSE
HDL_L	8:4791370:G:C	8	4791370	C	G	0.3862	0.0108	0.0015	11.55	645431	-+	chrom8_1	8:4791370:G:C	CSMD1	physical_distance						FALSE
HDL_P	8:4791370:G:C	8	4791370	C	G	0.386	0.0102	0.0016	9.18	645680	-+	chrom8_1	8:4791370:G:C	CSMD1	physical_distance						FALSE
M_HDL_L	8:4791370:G:C	8	4791370	C	G	0.3861	0.0098	0.0016	8.95	645650	-+	chrom8_1	8:4791370:G:C	CSMD1	physical_distance						FALSE
M_HDL_C	8:4791370:G:C	8	4791370	C	G	0.3861	0.0109	0.0016	11.17	645772	-+	chrom8_1	8:4791370:G:C	CSMD1	physical_distance						FALSE
M_HDL_PL_pct	8:4793882:T:C	8	4793882	T	C	0.6061	0.0103	0.0017	9.35	645550	-+	chrom8_1	8:4791370:G:C	CSMD1	physical_distance						FALSE
L_LDL_FC_pct	8:4848863:G:T	8	4848863	T	G	0.3258	0.0113	0.0017	10.17	645524	++	chrom8_1	8:4791370:G:C	CSMD1	physical_distance						FALSE
L_HDL_FC_pct	8:6574275:G:A	8	6574275	A	G	0.6417	0.0112	0.0016	11.54	645477	++	chrom8_2	8:6585864:A:G	AGPAT5	physical_distance						FALSE
Total_FC	8:6580583:A:T	8	6580583	A	T	0.4057	-0.0098	0.0016	8.73	645324	+-	chrom8_2	8:6585864:A:G	AGPAT5	physical_distance						FALSE
IDL_CE_pct	8:6582485:A:C	8	6582485	A	C	0.2946	-0.0131	0.0018	12.53	645578	--	chrom8_2	8:6585864:A:G	AGPAT5	physical_distance						FALSE
Cholines	8:6585864:A:G	8	6585864	A	G	0.3311	-0.0103	0.0017	9.23	657187	+-	chrom8_2	8:6585864:A:G	AGPAT5	physical_distance						FALSE
Sphingomyelins	8:6585864:A:G	8	6585864	A	G	0.3313	-0.0122	0.0016	13.08	657191	--	chrom8_2	8:6585864:A:G	AGPAT5	physical_distance						FALSE
XS_VLDL_CE	8:6585864:A:G	8	6585864	A	G	0.3328	-0.0131	0.0017	14.4	645761	--	chrom8_2	8:6585864:A:G	AGPAT5	physical_distance						FALSE
IDL_P	8:6585864:A:G	8	6585864	A	G	0.3327	-0.0119	0.0017	11.53	645752	--	chrom8_2	8:6585864:A:G	AGPAT5	physical_distance						FALSE
IDL_PL	8:6585864:A:G	8	6585864	A	G	0.3329	-0.0118	0.0017	11.95	645759	--	chrom8_2	8:6585864:A:G	AGPAT5	physical_distance						FALSE
IDL_CE	8:6585864:A:G	8	6585864	A	G	0.3328	-0.014	0.0017	16.08	645787	--	chrom8_2	8:6585864:A:G	AGPAT5	physical_distance						FALSE
IDL_FC	8:6585864:A:G	8	6585864	A	G	0.3328	-0.0132	0.0017	14.37	645772	--	chrom8_2	8:6585864:A:G	AGPAT5	physical_distance						FALSE
Total_C	8:6585864:A:G	8	6585864	A	G	0.3327	-0.0104	0.0017	9.17	645268	--	chrom8_2	8:6585864:A:G	AGPAT5	physical_distance						FALSE
Total_PL	8:6585864:A:G	8	6585864	A	G	0.3328	-0.0107	0.0017	9.75	645346	+-	chrom8_2	8:6585864:A:G	AGPAT5	physical_distance						FALSE
Total_CE	8:6585864:A:G	8	6585864	A	G	0.3327	-0.0106	0.0017	9.47	645404	--	chrom8_2	8:6585864:A:G	AGPAT5	physical_distance						FALSE
XS_VLDL_C	8:6585864:A:G	8	6585864	A	G	0.3328	-0.0122	0.0017	12.53	645703	--	chrom8_2	8:6585864:A:G	AGPAT5	physical_distance						FALSE
IDL_L	8:6585864:A:G	8	6585864	A	G	0.3328	-0.013	0.0017	14.07	645652	--	chrom8_2	8:6585864:A:G	AGPAT5	physical_distance						FALSE
IDL_C	8:6585864:A:G	8	6585864	A	G	0.3328	-0.0138	0.0017	15.8	645761	--	chrom8_2	8:6585864:A:G	AGPAT5	physical_distance						FALSE
IDL_C_pct	8:6587270:A:T	8	6587270	A	T	0.335	-0.013	0.0017	13.5	645562	--	chrom8_2	8:6585864:A:G	AGPAT5	physical_distance						FALSE
XS_VLDL_C_pct	8:6591423:C:T	8	6591423	T	C	0.657	0.0136	0.0017	15.43	645572	++	chrom8_2	8:6585864:A:G	AGPAT5	physical_distance						FALSE
XS_VLDL_CE_pct	8:6591423:C:T	8	6591423	T	C	0.657	0.0134	0.0017	15.16	645579	++	chrom8_2	8:6585864:A:G	AGPAT5	physical_distance						FALSE
XS_VLDL_TG_pct	8:6591423:C:T	8	6591423	T	C	0.657	-0.0137	0.0017	15.61	645541	--	chrom8_2	8:6585864:A:G	AGPAT5	physical_distance						FALSE
HDL_size	8:6593115:G:C	8	6593115	C	G	0.6658	0.0108	0.0015	12.1	645784	++	chrom8_2	8:6585864:A:G	AGPAT5	physical_distance						FALSE
XL_HDL_P	8:6593115:G:C	8	6593115	C	G	0.6658	0.0114	0.0015	12.78	645728	++	chrom8_2	8:6585864:A:G	AGPAT5	physical_distance						FALSE
XL_HDL_PL	8:6593115:G:C	8	6593115	C	G	0.6658	0.0117	0.0015	13.28	645766	++	chrom8_2	8:6585864:A:G	AGPAT5	physical_distance						FALSE
XL_HDL_CE	8:6593115:G:C	8	6593115	C	G	0.6658	0.011	0.0015	11.97	645752	++	chrom8_2	8:6585864:A:G	AGPAT5	physical_distance						FALSE
XL_HDL_FC	8:6593115:G:C	8	6593115	C	G	0.6659	0.0128	0.0016	14.64	645731	++	chrom8_2	8:6585864:A:G	AGPAT5	physical_distance						FALSE
L_HDL_PL	8:6593115:G:C	8	6593115	C	G	0.6657	0.0116	0.0015	13.68	645793	++	chrom8_2	8:6585864:A:G	AGPAT5	physical_distance						FALSE
L_HDL_FC	8:6593115:G:C	8	6593115	C	G	0.6657	0.012	0.0015	14.9	645772	++	chrom8_2	8:6585864:A:G	AGPAT5	physical_distance						FALSE
XL_HDL_L	8:6593115:G:C	8	6593115	C	G	0.6658	0.0116	0.0015	13.21	645572	++	chrom8_2	8:6585864:A:G	AGPAT5	physical_distance						FALSE
XL_HDL_C	8:6593115:G:C	8	6593115	C	G	0.6658	0.0115	0.0016	12.81	645702	++	chrom8_2	8:6585864:A:G	AGPAT5	physical_distance						FALSE
L_HDL_L	8:6593115:G:C	8	6593115	C	G	0.6657	0.0114	0.0015	13.42	645652	++	chrom8_2	8:6585864:A:G	AGPAT5	physical_distance						FALSE
L_HDL_C	8:6593115:G:C	8	6593115	C	G	0.6657	0.0108	0.0015	12.11	645762	++	chrom8_2	8:6585864:A:G	AGPAT5	physical_distance						FALSE
XL_HDL_PL_pct	8:6593115:G:C	8	6593115	C	G	0.6659	0.0102	0.0016	9.88	645365	++	chrom8_2	8:6585864:A:G	AGPAT5	physical_distance						FALSE
ApoA1	8:6599005:T:C	8	6599005	T	C	0.3256	-0.0107	0.0016	10.41	645788	+-	chrom8_2	8:6585864:A:G	AGPAT5	physical_distance						FALSE
L_HDL_P	8:6599005:T:C	8	6599005	T	C	0.3258	-0.0111	0.0015	12.71	645758	--	chrom8_2	8:6585864:A:G	AGPAT5	physical_distance						FALSE
M_HDL_P	8:6599005:T:C	8	6599005	T	C	0.3255	-0.0103	0.0016	9.62	645774	+-	chrom8_2	8:6585864:A:G	AGPAT5	physical_distance						FALSE
M_HDL_PL	8:6599005:T:C	8	6599005	T	C	0.3254	-0.0101	0.0017	8.83	645784	+-	chrom8_2	8:6585864:A:G	AGPAT5	physical_distance						FALSE
M_HDL_FC	8:6599005:T:C	8	6599005	T	C	0.3256	-0.011	0.0016	11.17	645777	+-	chrom8_2	8:6585864:A:G	AGPAT5	physical_distance						FALSE
HDL_PL	8:6599005:T:C	8	6599005	T	C	0.3256	-0.0114	0.0016	12.02	645715	--	chrom8_2	8:6585864:A:G	AGPAT5	physical_distance						FALSE
HDL_FC	8:6599005:T:C	8	6599005	T	C	0.3257	-0.0121	0.0015	14.22	645670	--	chrom8_2	8:6585864:A:G	AGPAT5	physical_distance						FALSE
HDL_L	8:6599005:T:C	8	6599005	T	C	0.3257	-0.0112	0.0016	11.94	645431	+-	chrom8_2	8:6585864:A:G	AGPAT5	physical_distance						FALSE
M_HDL_L	8:6599005:T:C	8	6599005	T	C	0.3255	-0.0101	0.0017	8.99	645650	+-	chrom8_2	8:6585864:A:G	AGPAT5	physical_distance						FALSE
M_HDL_C	8:6599005:T:C	8	6599005	T	C	0.3255	-0.0098	0.0016	8.81	645772	+-	chrom8_2	8:6585864:A:G	AGPAT5	physical_distance						FALSE
Phosphatidylc	8:6606216:C:G	8	6606216	C	G	0.3814	-0.0097	0.0016	8.92	657191	+-	chrom8_2	8:6585864:A:G	AGPAT5	physical_distance						FALSE
SFA_pct	8:6606216:C:G	8	6606216	C	G	0.3808	-0.0132	0.0018	12.86	656988	--	chrom8_2	8:6585864:A:G	AGPAT5	physical_distance						FALSE
L_HDL_CE	8:6610163:T:C	8	6610163	T	C	0.2454	-0.0116	0.0017	11.39	645794	--	chrom8_2	8:6585864:A:G	AGPAT5	physical_distance						FALSE
L_LDL_FC_pct	8:6610163:T:C	8	6610163	T	C	0.2457	-0.0131	0.0019	11.71	645524	--	chrom8_2	8:6585864:A:G	AGPAT5	physical_distance						FALSE
M_HDL_FC_pct	8:6610163:T:C	8	6610163	T	C	0.2454	-0.0135	0.0017	14.84	645590	--	chrom8_2	8:6585864:A:G	AGPAT5	physical_distance						FALSE
MUFA_pct	8:6610288:C:G	8	6610288	C	G	0.2476	0.0112	0.0019	8.82	657007	++	chrom8_2	8:6585864:A:G	AGPAT5	physical_distance						FALSE
HDL_C	8:6616137:T:C	8	6616137	T	C	0.2494	-0.0119	0.0017	11.45	645635	+-	chrom8_2	8:6585864:A:G	AGPAT5	physical_distance						FALSE
HDL_CE	8:6616137:T:C	8	6616137	T	C	0.2495	-0.0115	0.0017	10.68	645695	+-	chrom8_2	8:6585864:A:G	AGPAT5	physical_distance						FALSE
S_VLDL_FC_pct	8:6620392:A:G	8	6620392	A	G	0.7517	0.012	0.0019	9.79	645651	++	chrom8_2	8:6585864:A:G	AGPAT5	physical_distance						FALSE
IDL_TG_pct	8:6620392:A:G	8	6620392	A	G	0.7517	-0.0127	0.0019	11.06	645518	--	chrom8_2	8:6585864:A:G	AGPAT5	physical_distance						FALSE
Albumin	8:6655391:A:G	8	6655391	A	G	0.4194	0.011	0.0017	10.03	653590	-+	chrom8_2	8:6585864:A:G	AGPAT5	physical_distance						FALSE
SFA_pct	8:8258455:G:A	8	8258455	A	G	0.4953	0.0112	0.0018	9.76	656988	++	chrom8_3	8:9183596:A:G	LOC157273	physical_distance						FALSE
XS_VLDL_C	8:8567039:C:A	8	8567039	A	C	0.2711	0.013	0.0018	12.64	645703	++	chrom8_3	8:9183596:A:G	LOC157273	physical_distance						FALSE
Creatinine	8:9085295:A:T	8	9085295	A	T	0.4934	-0.019	0.0015	38.54	642020	--	chrom8_3	8:9183596:A:G	LOC157273	physical_distance						FALSE
HDL_size	8:9173209:G:A	8	9173209	A	G	0.4734	0.0154	0.0015	25.44	645784	++	chrom8_3	8:9183596:A:G	LOC157273	physical_distance						FALSE
His	8:9173209:G:A	8	9173209	A	G	0.4777	-0.0144	0.0017	15.86	657266	--	chrom8_3	8:9183596:A:G	LOC157273	physical_distance						FALSE
XS_VLDL_TG	8:9173209:G:A	8	9173209	A	G	0.4742	-0.0195	0.0016	32.65	645694	--	chrom8_3	8:9183596:A:G	LOC157273	physical_distance						FALSE
XL_HDL_CE	8:9173209:G:A	8	9173209	A	G	0.4734	0.0205	0.0015	43.09	645752	++	chrom8_3	8:9183596:A:G	LOC157273	physical_distance						FALSE
L_HDL_CE	8:9173209:G:A	8	9173209	A	G	0.4733	0.025	0.0015	65.45	645794	++	chrom8_3	8:9183596:A:G	LOC157273	physical_distance						FALSE
L_HDL_FC	8:9173209:G:A	8	9173209	A	G	0.4733	0.0238	0.0014	60.24	645772	++	chrom8_3	8:9183596:A:G	LOC157273	physical_distance						FALSE
L_HDL_C	8:9173209:G:A	8	9173209	A	G	0.4733	0.0249	0.0015	65.26	645762	++	chrom8_3	8:9183596:A:G	LOC157273	physical_distance						FALSE
XXL_VLDL_PL_pct	8:9173209:G:A	8	9173209	A	G	0.4747	-0.0207	0.0017	31.77	645485	--	chrom8_3	8:9183596:A:G	LOC157273	physical_distance						FALSE
S_VLDL_PL_pct	8:9173209:G:A	8	9173209	A	G	0.474	0.0319	0.0016	83.77	645646	++	chrom8_3	8:9183596:A:G	LOC157273	physical_distance						FALSE
S_VLDL_FC_pct	8:9173209:G:A	8	9173209	A	G	0.474	0.0304	0.0016	76.57	645651	++	chrom8_3	8:9183596:A:G	LOC157273	physical_distance						FALSE
XS_VLDL_C_pct	8:9173209:G:A	8	9173209	A	G	0.474	0.0328	0.0016	91	645572	++	chrom8_3	8:9183596:A:G	LOC157273	physical_distance						FALSE
XS_VLDL_CE_pct	8:9173209:G:A	8	9173209	A	G	0.4739	0.0329	0.0016	92.89	645579	++	chrom8_3	8:9183596:A:G	LOC157273	physical_distance						FALSE
S_LDL_FC_pct	8:9173209:G:A	8	9173209	A	G	0.474	0.0269	0.0017	58.12	645417	++	chrom8_3	8:9183596:A:G	LOC157273	physical_distance						FALSE
S_LDL_TG_pct	8:9173209:G:A	8	9173209	A	G	0.4741	-0.0305	0.0016	75.86	645462	--	chrom8_3	8:9183596:A:G	LOC157273	physical_distance						FALSE
L_HDL_C_pct	8:9173209:G:A	8	9173209	A	G	0.4737	0.0247	0.0016	54.05	645433	++	chrom8_3	8:9183596:A:G	LOC157273	physical_distance						FALSE
L_HDL_TG_pct	8:9173209:G:A	8	9173209	A	G	0.4738	-0.0339	0.0016	99.71	645468	--	chrom8_3	8:9183596:A:G	LOC157273	physical_distance						FALSE
M_HDL_TG_pct	8:9173209:G:A	8	9173209	A	G	0.474	-0.0341	0.0016	98.09	645568	--	chrom8_3	8:9183596:A:G	LOC157273	physical_distance						FALSE
S_HDL_C_pct	8:9173209:G:A	8	9173209	A	G	0.4744	0.0286	0.0017	63.34	645575	++	chrom8_3	8:9183596:A:G	LOC157273	physical_distance						FALSE
S_HDL_TG_pct	8:9173209:G:A	8	9173209	A	G	0.474	-0.0342	0.0016	100.29	645568	--	chrom8_3	8:9183596:A:G	LOC157273	physical_distance						FALSE
LDL_size	8:9173358:G:A	8	9173358	A	G	0.4753	0.0177	0.0017	24.36	645662	-+	chrom8_3	8:9183596:A:G	LOC157273	physical_distance						FALSE
XS_VLDL_CE	8:9173358:G:A	8	9173358	A	G	0.4749	0.0129	0.0016	15.28	645761	++	chrom8_3	8:9183596:A:G	LOC157273	physical_distance						FALSE
IDL_P	8:9173358:G:A	8	9173358	A	G	0.475	0.0163	0.0016	22.79	645752	++	chrom8_3	8:9183596:A:G	LOC157273	physical_distance						FALSE
IDL_PL	8:9173358:G:A	8	9173358	A	G	0.4748	0.0213	0.0016	40.32	645759	++	chrom8_3	8:9183596:A:G	LOC157273	physical_distance						FALSE
IDL_FC	8:9173358:G:A	8	9173358	A	G	0.4749	0.0267	0.0016	61.71	645772	++	chrom8_3	8:9183596:A:G	LOC157273	physical_distance						FALSE
XS_VLDL_TG_pct	8:9173358:G:A	8	9173358	A	G	0.4746	-0.0307	0.0016	79.42	645541	--	chrom8_3	8:9183596:A:G	LOC157273	physical_distance						FALSE
XXL_VLDL_TG_pct	8:9177732:T:G	8	9177732	T	G	0.116	-0.0196	0.0027	12.19	645493	--	chrom8_3	8:9183596:A:G	LOC157273	physical_distance						FALSE
Clinical_LDL_C	8:9183358:A:G	8	9183358	A	G	0.0918	-0.0546	0.0028	82.13	645769	--	chrom8_3	8:9183596:A:G	LOC157273	physical_distance						FALSE
Sphingomyelins	8:9183358:A:G	8	9183358	A	G	0.0916	-0.0751	0.0027	168.5	657191	--	chrom8_3	8:9183596:A:G	LOC157273	physical_distance						FALSE
ApoB	8:9183358:A:G	8	9183358	A	G	0.0918	-0.0305	0.0028	26.51	645786	--	chrom8_3	8:9183596:A:G	LOC157273	physical_distance						FALSE
Omega_3	8:9183358:A:G	8	9183358	A	G	0.0916	-0.0302	0.0027	27.71	657170	+-	chrom8_3	8:9183596:A:G	LOC157273	physical_distance						FALSE
Omega_6	8:9183358:A:G	8	9183358	A	G	0.0916	-0.0689	0.0028	128.62	657165	--	chrom8_3	8:9183596:A:G	LOC157273	physical_distance						FALSE
LA	8:9183358:A:G	8	9183358	A	G	0.0916	-0.0574	0.0029	87.64	657178	--	chrom8_3	8:9183596:A:G	LOC157273	physical_distance						FALSE
DHA	8:9183358:A:G	8	9183358	A	G	0.0916	-0.0371	0.0028	40.27	657103	+-	chrom8_3	8:9183596:A:G	LOC157273	physical_distance						FALSE
Ala	8:9183358:A:G	8	9183358	A	G	0.0916	-0.0203	0.003	10.83	657135	--	chrom8_3	8:9183596:A:G	LOC157273	physical_distance						FALSE
Acetone	8:9183358:A:G	8	9183358	A	G	0.0915	-0.0335	0.0031	27.16	657081	--	chrom8_3	8:9183596:A:G	LOC157273	physical_distance						FALSE
Albumin	8:9183358:A:G	8	9183358	A	G	0.0916	-0.0513	0.0029	67.77	653590	--	chrom8_3	8:9183596:A:G	LOC157273	physical_distance						FALSE
GlycA	8:9183358:A:G	8	9183358	A	G	0.0916	-0.059	0.0029	91.21	657263	--	chrom8_3	8:9183596:A:G	LOC157273	physical_distance						FALSE
M_VLDL_CE	8:9183358:A:G	8	9183358	A	G	0.0918	-0.0341	0.0029	32.12	645775	--	chrom8_3	8:9183596:A:G	LOC157273	physical_distance						FALSE
M_VLDL_FC	8:9183358:A:G	8	9183358	A	G	0.0917	-0.028	0.0029	22.01	645756	--	chrom8_3	8:9183596:A:G	LOC157273	physical_distance						FALSE
IDL_CE	8:9183358:A:G	8	9183358	A	G	0.0918	-0.0526	0.0028	79.76	645787	--	chrom8_3	8:9183596:A:G	LOC157273	physical_distance						FALSE
L_LDL_P	8:9183358:A:G	8	9183358	A	G	0.0918	-0.0355	0.0028	35.53	645759	--	chrom8_3	8:9183596:A:G	LOC157273	physical_distance						FALSE
L_LDL_PL	8:9183358:A:G	8	9183358	A	G	0.0918	-0.0551	0.0028	83.67	645786	--	chrom8_3	8:9183596:A:G	LOC157273	physical_distance						FALSE
L_LDL_CE	8:9183358:A:G	8	9183358	A	G	0.0918	-0.0575	0.0028	91.06	645780	--	chrom8_3	8:9183596:A:G	LOC157273	physical_distance						FALSE
L_LDL_FC	8:9183358:A:G	8	9183358	A	G	0.0918	-0.0585	0.0028	95.23	645771	--	chrom8_3	8:9183596:A:G	LOC157273	physical_distance						FALSE
M_LDL_P	8:9183358:A:G	8	9183358	A	G	0.0917	-0.0333	0.0029	30.67	645764	--	chrom8_3	8:9183596:A:G	LOC157273	physical_distance						FALSE
M_LDL_PL	8:9183358:A:G	8	9183358	A	G	0.0917	-0.0484	0.0028	64.84	645785	--	chrom8_3	8:9183596:A:G	LOC157273	physical_distance						FALSE
M_LDL_CE	8:9183358:A:G	8	9183358	A	G	0.0917	-0.0449	0.0028	55.2	645784	--	chrom8_3	8:9183596:A:G	LOC157273	physical_distance						FALSE
M_LDL_FC	8:9183358:A:G	8	9183358	A	G	0.0918	-0.0567	0.0028	87.78	645783	--	chrom8_3	8:9183596:A:G	LOC157273	physical_distance						FALSE
S_LDL_P	8:9183358:A:G	8	9183358	A	G	0.0918	-0.026	0.0028	19.38	645747	--	chrom8_3	8:9183596:A:G	LOC157273	physical_distance						FALSE
S_LDL_PL	8:9183358:A:G	8	9183358	A	G	0.0918	-0.0338	0.0028	33.23	645762	--	chrom8_3	8:9183596:A:G	LOC157273	physical_distance						FALSE
S_LDL_CE	8:9183358:A:G	8	9183358	A	G	0.0917	-0.0431	0.0028	51.26	645767	--	chrom8_3	8:9183596:A:G	LOC157273	physical_distance						FALSE
S_LDL_FC	8:9183358:A:G	8	9183358	A	G	0.0918	-0.0472	0.0028	62.45	645778	--	chrom8_3	8:9183596:A:G	LOC157273	physical_distance						FALSE
Total_C	8:9183358:A:G	8	9183358	A	G	0.0918	-0.0674	0.0028	128.16	645268	--	chrom8_3	8:9183596:A:G	LOC157273	physical_distance						FALSE
non_HDL_C	8:9183358:A:G	8	9183358	A	G	0.0918	-0.0459	0.0028	58.41	645268	--	chrom8_3	8:9183596:A:G	LOC157273	physical_distance						FALSE
Remnant_C	8:9183358:A:G	8	9183358	A	G	0.0918	-0.0341	0.0028	32.7	645266	--	chrom8_3	8:9183596:A:G	LOC157273	physical_distance						FALSE
LDL_C	8:9183358:A:G	8	9183358	A	G	0.0918	-0.0554	0.0028	84.33	645728	--	chrom8_3	8:9183596:A:G	LOC157273	physical_distance						FALSE
LDL_PL	8:9183358:A:G	8	9183358	A	G	0.0918	-0.0512	0.0028	72.51	645748	--	chrom8_3	8:9183596:A:G	LOC157273	physical_distance						FALSE
Total_CE	8:9183358:A:G	8	9183358	A	G	0.0918	-0.0714	0.0028	144.46	645404	--	chrom8_3	8:9183596:A:G	LOC157273	physical_distance						FALSE
LDL_CE	8:9183358:A:G	8	9183358	A	G	0.0917	-0.0538	0.0028	79.2	645744	--	chrom8_3	8:9183596:A:G	LOC157273	physical_distance						FALSE
Total_FC	8:9183358:A:G	8	9183358	A	G	0.0918	-0.0563	0.0028	89.19	645324	--	chrom8_3	8:9183596:A:G	LOC157273	physical_distance						FALSE
LDL_FC	8:9183358:A:G	8	9183358	A	G	0.0918	-0.0575	0.0028	91.58	645753	--	chrom8_3	8:9183596:A:G	LOC157273	physical_distance						FALSE
Total_L	8:9183358:A:G	8	9183358	A	G	0.0918	-0.0576	0.0028	90.15	645097	--	chrom8_3	8:9183596:A:G	LOC157273	physical_distance						FALSE
LDL_L	8:9183358:A:G	8	9183358	A	G	0.0918	-0.0514	0.0028	72.89	645522	--	chrom8_3	8:9183596:A:G	LOC157273	physical_distance						FALSE
LDL_P	8:9183358:A:G	8	9183358	A	G	0.0918	-0.0345	0.0028	33.53	645720	--	chrom8_3	8:9183596:A:G	LOC157273	physical_distance						FALSE
Total_FA	8:9183358:A:G	8	9183358	A	G	0.0916	-0.0479	0.0029	61.92	656898	--	chrom8_3	8:9183596:A:G	LOC157273	physical_distance						FALSE
PUFA	8:9183358:A:G	8	9183358	A	G	0.0916	-0.0651	0.0028	118.82	657028	--	chrom8_3	8:9183596:A:G	LOC157273	physical_distance						FALSE
M_VLDL_C	8:9183358:A:G	8	9183358	A	G	0.0917	-0.0324	0.0029	29.17	645736	--	chrom8_3	8:9183596:A:G	LOC157273	physical_distance						FALSE
IDL_L	8:9183358:A:G	8	9183358	A	G	0.0918	-0.0427	0.0028	53.41	645652	--	chrom8_3	8:9183596:A:G	LOC157273	physical_distance						FALSE
IDL_C	8:9183358:A:G	8	9183358	A	G	0.0918	-0.0508	0.0028	74.74	645761	--	chrom8_3	8:9183596:A:G	LOC157273	physical_distance						FALSE
L_LDL_L	8:9183358:A:G	8	9183358	A	G	0.0918	-0.0543	0.0028	81.92	645653	--	chrom8_3	8:9183596:A:G	LOC157273	physical_distance						FALSE
L_LDL_C	8:9183358:A:G	8	9183358	A	G	0.0918	-0.0582	0.0028	93.64	645746	--	chrom8_3	8:9183596:A:G	LOC157273	physical_distance						FALSE
M_LDL_L	8:9183358:A:G	8	9183358	A	G	0.0917	-0.0464	0.0028	59.34	645653	--	chrom8_3	8:9183596:A:G	LOC157273	physical_distance						FALSE
M_LDL_C	8:9183358:A:G	8	9183358	A	G	0.0917	-0.049	0.0028	65.56	645766	--	chrom8_3	8:9183596:A:G	LOC157273	physical_distance						FALSE
S_LDL_L	8:9183358:A:G	8	9183358	A	G	0.0918	-0.04	0.0028	45.05	645592	--	chrom8_3	8:9183596:A:G	LOC157273	physical_distance						FALSE
S_LDL_C	8:9183358:A:G	8	9183358	A	G	0.0918	-0.0454	0.0028	57.13	645752	--	chrom8_3	8:9183596:A:G	LOC157273	physical_distance						FALSE
XS_VLDL_PL_pct	8:9183358:A:G	8	9183358	A	G	0.0917	0.0713	0.0029	131.82	645596	++	chrom8_3	8:9183596:A:G	LOC157273	physical_distance						FALSE
IDL_PL_pct	8:9183358:A:G	8	9183358	A	G	0.0917	0.0645	0.003	102.13	645591	++	chrom8_3	8:9183596:A:G	LOC157273	physical_distance						FALSE
IDL_C_pct	8:9183358:A:G	8	9183358	A	G	0.0918	-0.0753	0.0028	155.56	645562	--	chrom8_3	8:9183596:A:G	LOC157273	physical_distance						FALSE
IDL_CE_pct	8:9183358:A:G	8	9183358	A	G	0.0918	-0.0759	0.0029	155.21	645578	--	chrom8_3	8:9183596:A:G	LOC157273	physical_distance						FALSE
IDL_TG_pct	8:9183358:A:G	8	9183358	A	G	0.0918	0.068	0.0028	129.82	645518	++	chrom8_3	8:9183596:A:G	LOC157273	physical_distance						FALSE
L_LDL_C_pct	8:9183358:A:G	8	9183358	A	G	0.0917	-0.0786	0.0029	163.58	645476	--	chrom8_3	8:9183596:A:G	LOC157273	physical_distance						FALSE
L_LDL_CE_pct	8:9183358:A:G	8	9183358	A	G	0.0917	-0.0663	0.003	109.35	645497	--	chrom8_3	8:9183596:A:G	LOC157273	physical_distance						FALSE
L_LDL_TG_pct	8:9183358:A:G	8	9183358	A	G	0.0918	0.0749	0.0028	152.82	645491	++	chrom8_3	8:9183596:A:G	LOC157273	physical_distance						FALSE
M_LDL_TG_pct	8:9183358:A:G	8	9183358	A	G	0.0918	0.0667	0.0028	120.79	645470	++	chrom8_3	8:9183596:A:G	LOC157273	physical_distance						FALSE
