## Supplementary Tables 1-29 for "Genetic Architecture of Circulating Metabolic Biomarkers Across Ancestral Populations" (part 5 of 18)

### Sheet: ST6 (continued)
Supplementary Table 6. 44,976 associations identified by cross-ancestry meta-analysis.
XL_HDL_C_pct	8:9183358:A:G	8	9183358	A	G	0.0918	-0.0278	0.0028	23.22	645444	--	chrom8_3	8:9183596:A:G	LOC157273	physical_distance						FALSE
XL_HDL_CE_pct	8:9183358:A:G	8	9183358	A	G	0.0917	-0.0717	0.003	128.43	645448	--	chrom8_3	8:9183596:A:G	LOC157273	physical_distance						FALSE
M_HDL_FC_pct	8:9183358:A:G	8	9183358	A	G	0.0918	-0.0597	0.0025	122.08	645590	--	chrom8_3	8:9183596:A:G	LOC157273	physical_distance						FALSE
S_HDL_CE_pct	8:9183358:A:G	8	9183358	A	G	0.0918	-0.0504	0.0029	67.89	645523	--	chrom8_3	8:9183596:A:G	LOC157273	physical_distance						FALSE
Phosphoglyc	8:9183596:A:G	8	9183596	A	G	0.0906	-0.0697	0.0028	138.56	657185	--	chrom8_3	8:9183596:A:G	LOC157273	physical_distance						FALSE
Cholines	8:9183596:A:G	8	9183596	A	G	0.0906	-0.0734	0.0028	155.43	657187	--	chrom8_3	8:9183596:A:G	LOC157273	physical_distance						FALSE
Phosphatidylc	8:9183596:A:G	8	9183596	A	G	0.0907	-0.0642	0.0027	120	657191	--	chrom8_3	8:9183596:A:G	LOC157273	physical_distance						FALSE
ApoA1	8:9183596:A:G	8	9183596	A	G	0.0908	-0.0814	0.0027	202.16	645788	--	chrom8_3	8:9183596:A:G	LOC157273	physical_distance						FALSE
SFA	8:9183596:A:G	8	9183596	A	G	0.0906	-0.0408	0.0029	44.02	657151	--	chrom8_3	8:9183596:A:G	LOC157273	physical_distance						FALSE
Gly	8:9183596:A:G	8	9183596	A	G	0.0907	0.1277	0.0027	495.29	657031	++	chrom8_3	8:9183596:A:G	LOC157273	physical_distance						FALSE
Tyr	8:9183596:A:G	8	9183596	A	G	0.0906	0.0368	0.003	33.75	657217	++	chrom8_3	8:9183596:A:G	LOC157273	physical_distance						FALSE
Pyruvate	8:9183596:A:G	8	9183596	A	G	0.0906	-0.0239	0.003	14.34	657120	--	chrom8_3	8:9183596:A:G	LOC157273	physical_distance						FALSE
Acetoacetate	8:9183596:A:G	8	9183596	A	G	0.0906	-0.0377	0.0031	33.91	656989	--	chrom8_3	8:9183596:A:G	LOC157273	physical_distance						FALSE
IDL_TG	8:9183596:A:G	8	9183596	A	G	0.0908	0.0259	0.0028	20.01	645700	++	chrom8_3	8:9183596:A:G	LOC157273	physical_distance						FALSE
L_HDL_P	8:9183596:A:G	8	9183596	A	G	0.0909	-0.0425	0.0025	64.45	645758	--	chrom8_3	8:9183596:A:G	LOC157273	physical_distance						FALSE
L_HDL_PL	8:9183596:A:G	8	9183596	A	G	0.0909	-0.0428	0.0025	64.64	645793	--	chrom8_3	8:9183596:A:G	LOC157273	physical_distance						FALSE
M_HDL_P	8:9183596:A:G	8	9183596	A	G	0.0908	-0.0826	0.0027	205.49	645774	--	chrom8_3	8:9183596:A:G	LOC157273	physical_distance						FALSE
M_HDL_PL	8:9183596:A:G	8	9183596	A	G	0.0908	-0.0799	0.0028	184.33	645784	--	chrom8_3	8:9183596:A:G	LOC157273	physical_distance						FALSE
M_HDL_CE	8:9183596:A:G	8	9183596	A	G	0.0908	-0.0873	0.0027	228.61	645792	--	chrom8_3	8:9183596:A:G	LOC157273	physical_distance						FALSE
M_HDL_FC	8:9183596:A:G	8	9183596	A	G	0.0908	-0.0805	0.0027	200.98	645777	--	chrom8_3	8:9183596:A:G	LOC157273	physical_distance						FALSE
S_HDL_P	8:9183596:A:G	8	9183596	A	G	0.0907	-0.1025	0.003	258.76	645779	--	chrom8_3	8:9183596:A:G	LOC157273	physical_distance						FALSE
S_HDL_PL	8:9183596:A:G	8	9183596	A	G	0.0907	-0.0856	0.003	182.71	645774	--	chrom8_3	8:9183596:A:G	LOC157273	physical_distance						FALSE
S_HDL_CE	8:9183596:A:G	8	9183596	A	G	0.0907	-0.1097	0.003	296.4	645752	--	chrom8_3	8:9183596:A:G	LOC157273	physical_distance						FALSE
S_HDL_FC	8:9183596:A:G	8	9183596	A	G	0.0908	-0.0818	0.0029	173.1	645769	--	chrom8_3	8:9183596:A:G	LOC157273	physical_distance						FALSE
HDL_C	8:9183596:A:G	8	9183596	A	G	0.0908	-0.077	0.0026	194.25	645635	--	chrom8_3	8:9183596:A:G	LOC157273	physical_distance						FALSE
Total_PL	8:9183596:A:G	8	9183596	A	G	0.0908	-0.0697	0.0028	137.27	645346	--	chrom8_3	8:9183596:A:G	LOC157273	physical_distance						FALSE
HDL_PL	8:9183596:A:G	8	9183596	A	G	0.0908	-0.0712	0.0026	159.81	645715	--	chrom8_3	8:9183596:A:G	LOC157273	physical_distance						FALSE
HDL_CE	8:9183596:A:G	8	9183596	A	G	0.0908	-0.0793	0.0026	203.7	645695	--	chrom8_3	8:9183596:A:G	LOC157273	physical_distance						FALSE
HDL_FC	8:9183596:A:G	8	9183596	A	G	0.0909	-0.0649	0.0026	141.64	645670	--	chrom8_3	8:9183596:A:G	LOC157273	physical_distance						FALSE
HDL_L	8:9183596:A:G	8	9183596	A	G	0.0908	-0.0735	0.0026	173.73	645431	--	chrom8_3	8:9183596:A:G	LOC157273	physical_distance						FALSE
Total_P	8:9183596:A:G	8	9183596	A	G	0.0908	-0.1012	0.0028	287.4	645251	--	chrom8_3	8:9183596:A:G	LOC157273	physical_distance						FALSE
HDL_P	8:9183596:A:G	8	9183596	A	G	0.0908	-0.1006	0.0028	286.16	645680	--	chrom8_3	8:9183596:A:G	LOC157273	physical_distance						FALSE
ApoB_by_ApoA1	8:9183596:A:G	8	9183596	A	G	0.0908	0.0207	0.0028	12.86	645738	++	chrom8_3	8:9183596:A:G	LOC157273	physical_distance						FALSE
L_HDL_L	8:9183596:A:G	8	9183596	A	G	0.0909	-0.0416	0.0025	61.62	645652	--	chrom8_3	8:9183596:A:G	LOC157273	physical_distance						FALSE
M_HDL_L	8:9183596:A:G	8	9183596	A	G	0.0908	-0.0824	0.0027	200.22	645650	--	chrom8_3	8:9183596:A:G	LOC157273	physical_distance						FALSE
M_HDL_C	8:9183596:A:G	8	9183596	A	G	0.0908	-0.0865	0.0027	226.39	645772	--	chrom8_3	8:9183596:A:G	LOC157273	physical_distance						FALSE
S_HDL_L	8:9183596:A:G	8	9183596	A	G	0.0907	-0.0898	0.003	199.59	645620	--	chrom8_3	8:9183596:A:G	LOC157273	physical_distance						FALSE
S_HDL_C	8:9183596:A:G	8	9183596	A	G	0.0907	-0.1078	0.003	285.53	645725	--	chrom8_3	8:9183596:A:G	LOC157273	physical_distance						FALSE
XL_VLDL_PL_pct	8:9183596:A:G	8	9183596	A	G	0.0908	0.0234	0.003	14.39	645011	++	chrom8_3	8:9183596:A:G	LOC157273	physical_distance						FALSE
L_VLDL_PL_pct	8:9183596:A:G	8	9183596	A	G	0.0908	0.0563	0.0029	86.19	645297	++	chrom8_3	8:9183596:A:G	LOC157273	physical_distance						FALSE
L_VLDL_FC_pct	8:9183596:A:G	8	9183596	A	G	0.0908	0.0349	0.003	31.09	645408	++	chrom8_3	8:9183596:A:G	LOC157273	physical_distance						FALSE
L_VLDL_TG_pct	8:9183596:A:G	8	9183596	A	G	0.0908	-0.0397	0.003	40.4	645363	--	chrom8_3	8:9183596:A:G	LOC157273	physical_distance						FALSE
M_LDL_C_pct	8:9183596:A:G	8	9183596	A	G	0.0907	-0.0609	0.003	91.24	645495	--	chrom8_3	8:9183596:A:G	LOC157273	physical_distance						FALSE
S_LDL_C_pct	8:9183596:A:G	8	9183596	A	G	0.0908	-0.0715	0.003	124.03	645498	--	chrom8_3	8:9183596:A:G	LOC157273	physical_distance						FALSE
XL_HDL_FC_pct	8:9183596:A:G	8	9183596	A	G	0.0909	0.0299	0.0025	31.04	645460	++	chrom8_3	8:9183596:A:G	LOC157273	physical_distance						FALSE
L_HDL_CE_pct	8:9183596:A:G	8	9183596	A	G	0.0908	-0.0413	0.0028	48.57	645425	--	chrom8_3	8:9183596:A:G	LOC157273	physical_distance						FALSE
M_HDL_PL_pct	8:9183596:A:G	8	9183596	A	G	0.0908	0.0538	0.0028	82	645550	++	chrom8_3	8:9183596:A:G	LOC157273	physical_distance						FALSE
M_HDL_C_pct	8:9183596:A:G	8	9183596	A	G	0.0908	-0.0587	0.0028	97.69	645558	--	chrom8_3	8:9183596:A:G	LOC157273	physical_distance						FALSE
M_HDL_CE_pct	8:9183596:A:G	8	9183596	A	G	0.0908	-0.0511	0.0028	71.35	645554	--	chrom8_3	8:9183596:A:G	LOC157273	physical_distance						FALSE
Citrate	8:9184691:T:C	8	9184691	T	C	0.1008	-0.0306	0.0028	27.62	657204	--	chrom8_3	8:9183596:A:G	LOC157273	physical_distance						FALSE
S_VLDL_FC	8:9185146:T:C	8	9185146	T	C	0.1016	-0.0214	0.0027	14.52	645761	+-	chrom8_3	8:9183596:A:G	LOC157273	physical_distance						FALSE
XS_VLDL_PL	8:10570877:T:A	8	10570877	A	T	0.2792	-0.011	0.0018	9.17	645732	--	chrom8_3	8:9183596:A:G	LOC157273	physical_distance						FALSE
DHA_pct	8:10614275:T:G	8	10614275	T	G	0.724	0.0209	0.0018	29.37	656891	++	chrom8_3	8:9183596:A:G	LOC157273	physical_distance						FALSE
XXL_VLDL_PL	8:10617500:T:C	8	10617500	T	C	0.6997	-0.0284	0.0018	57.62	645551	--	chrom8_3	8:9183596:A:G	LOC157273	physical_distance						FALSE
XXL_VLDL_FC	8:10617500:T:C	8	10617500	T	C	0.6997	-0.0279	0.0018	54.94	645557	+-	chrom8_3	8:9183596:A:G	LOC157273	physical_distance						FALSE
XXL_VLDL_TG	8:10617500:T:C	8	10617500	T	C	0.6997	-0.0276	0.0018	53.05	645545	--	chrom8_3	8:9183596:A:G	LOC157273	physical_distance						FALSE
XXL_VLDL_L	8:10617500:T:C	8	10617500	T	C	0.6997	-0.0278	0.0018	54.28	645244	--	chrom8_3	8:9183596:A:G	LOC157273	physical_distance						FALSE
XXL_VLDL_FC_pct	8:10617500:T:C	8	10617500	T	C	0.6996	0.0175	0.0018	20.52	645285	++	chrom8_3	8:9183596:A:G	LOC157273	physical_distance						FALSE
Unsaturation	8:10643164:C:T	8	10643164	T	C	0.1869	-0.0288	0.0021	42.52	657198	--	chrom8_3	8:9183596:A:G	LOC157273	physical_distance						FALSE
XL_VLDL_CE	8:10643164:C:T	8	10643164	T	C	0.1871	0.026	0.0021	34.3	645699	++	chrom8_3	8:9183596:A:G	LOC157273	physical_distance						FALSE
S_VLDL_P	8:10643164:C:T	8	10643164	T	C	0.1871	0.026	0.0021	34.42	645713	++	chrom8_3	8:9183596:A:G	LOC157273	physical_distance						FALSE
VLDL_FC	8:10643164:C:T	8	10643164	T	C	0.1871	0.023	0.0021	26.7	645423	++	chrom8_3	8:9183596:A:G	LOC157273	physical_distance						FALSE
VLDL_P	8:10643164:C:T	8	10643164	T	C	0.1871	0.0211	0.0021	22.69	645382	++	chrom8_3	8:9183596:A:G	LOC157273	physical_distance						FALSE
M_VLDL_L	8:10643164:C:T	8	10643164	T	C	0.1871	0.0241	0.0021	28.82	645646	-+	chrom8_3	8:9183596:A:G	LOC157273	physical_distance						FALSE
S_VLDL_L	8:10643164:C:T	8	10643164	T	C	0.1871	0.0247	0.0021	30.94	645645	++	chrom8_3	8:9183596:A:G	LOC157273	physical_distance						FALSE
XXL_VLDL_CE_pct	8:10643233:G:T	8	10643233	T	G	0.5502	-0.0142	0.0017	15.52	645493	--	chrom8_3	8:9183596:A:G	LOC157273	physical_distance						FALSE
XXL_VLDL_CE	8:10644101:G:C	8	10644101	C	G	0.19	0.0326	0.0021	54.17	645599	++	chrom8_3	8:9183596:A:G	LOC157273	physical_distance						FALSE
S_LDL_TG	8:10644101:G:C	8	10644101	C	G	0.19	0.0285	0.0021	41.65	645626	++	chrom8_3	8:9183596:A:G	LOC157273	physical_distance						FALSE
Omega_6_pct	8:10644101:G:C	8	10644101	C	G	0.1898	-0.0223	0.0021	24.9	657012	--	chrom8_3	8:9183596:A:G	LOC157273	physical_distance						FALSE
PUFA_pct	8:10644101:G:C	8	10644101	C	G	0.1898	-0.0261	0.0022	33.28	657006	--	chrom8_3	8:9183596:A:G	LOC157273	physical_distance						FALSE
MUFA_pct	8:10644101:G:C	8	10644101	C	G	0.1898	0.034	0.0021	59.49	657007	++	chrom8_3	8:9183596:A:G	LOC157273	physical_distance						FALSE
PUFA_by_MUFA	8:10644101:G:C	8	10644101	C	G	0.1898	-0.0315	0.0021	50.21	657033	--	chrom8_3	8:9183596:A:G	LOC157273	physical_distance						FALSE
VLDL_size	8:10647044:A:T	8	10647044	A	T	0.8116	-0.0359	0.002	70.07	645784	+-	chrom8_3	8:9183596:A:G	LOC157273	physical_distance						FALSE
XXL_VLDL_P	8:10647044:A:T	8	10647044	A	T	0.8116	-0.0332	0.0021	55.07	645550	--	chrom8_3	8:9183596:A:G	LOC157273	physical_distance						FALSE
XL_VLDL_P	8:10647044:A:T	8	10647044	A	T	0.8116	-0.0323	0.0021	53.88	645591	--	chrom8_3	8:9183596:A:G	LOC157273	physical_distance						FALSE
XL_VLDL_PL	8:10647044:A:T	8	10647044	A	T	0.8116	-0.0318	0.0021	51.89	645609	--	chrom8_3	8:9183596:A:G	LOC157273	physical_distance						FALSE
XL_VLDL_FC	8:10647044:A:T	8	10647044	A	T	0.8116	-0.0313	0.0021	50.04	645618	--	chrom8_3	8:9183596:A:G	LOC157273	physical_distance						FALSE
XL_VLDL_TG	8:10647044:A:T	8	10647044	A	T	0.8116	-0.0337	0.0021	58.43	645625	--	chrom8_3	8:9183596:A:G	LOC157273	physical_distance						FALSE
L_VLDL_P	8:10647044:A:T	8	10647044	A	T	0.8116	-0.0321	0.0021	52.87	645607	--	chrom8_3	8:9183596:A:G	LOC157273	physical_distance						FALSE
L_VLDL_PL	8:10647044:A:T	8	10647044	A	T	0.8116	-0.0321	0.0021	53.2	645660	--	chrom8_3	8:9183596:A:G	LOC157273	physical_distance						FALSE
L_VLDL_CE	8:10647044:A:T	8	10647044	A	T	0.8116	-0.0273	0.0021	37.58	645712	--	chrom8_3	8:9183596:A:G	LOC157273	physical_distance						FALSE
L_VLDL_FC	8:10647044:A:T	8	10647044	A	T	0.8116	-0.0308	0.0021	49.14	645659	--	chrom8_3	8:9183596:A:G	LOC157273	physical_distance						FALSE
L_VLDL_TG	8:10647044:A:T	8	10647044	A	T	0.8116	-0.033	0.0021	55.07	645679	--	chrom8_3	8:9183596:A:G	LOC157273	physical_distance						FALSE
M_VLDL_TG	8:10647044:A:T	8	10647044	A	T	0.8116	-0.0324	0.0021	52.67	645722	--	chrom8_3	8:9183596:A:G	LOC157273	physical_distance						FALSE
S_VLDL_TG	8:10647044:A:T	8	10647044	A	T	0.8116	-0.0347	0.0021	60.95	645704	--	chrom8_3	8:9183596:A:G	LOC157273	physical_distance						FALSE
Total_TG	8:10647044:A:T	8	10647044	A	T	0.8116	-0.0324	0.0021	52.88	645250	--	chrom8_3	8:9183596:A:G	LOC157273	physical_distance						FALSE
VLDL_TG	8:10647044:A:T	8	10647044	A	T	0.8116	-0.0338	0.0021	57.92	645339	--	chrom8_3	8:9183596:A:G	LOC157273	physical_distance						FALSE
VLDL_PL	8:10647044:A:T	8	10647044	A	T	0.8116	-0.0255	0.0021	33.03	645412	--	chrom8_3	8:9183596:A:G	LOC157273	physical_distance						FALSE
VLDL_L	8:10647044:A:T	8	10647044	A	T	0.8116	-0.0289	0.0021	42.01	645298	--	chrom8_3	8:9183596:A:G	LOC157273	physical_distance						FALSE
TG_by_PG	8:10647044:A:T	8	10647044	A	T	0.8116	-0.0351	0.002	67.29	645189	--	chrom8_3	8:9183596:A:G	LOC157273	physical_distance						FALSE
XXL_VLDL_C	8:10647044:A:T	8	10647044	A	T	0.8116	-0.0332	0.0021	55.48	645387	--	chrom8_3	8:9183596:A:G	LOC157273	physical_distance						FALSE
XL_VLDL_L	8:10647044:A:T	8	10647044	A	T	0.8116	-0.0325	0.0021	54.33	645452	--	chrom8_3	8:9183596:A:G	LOC157273	physical_distance						FALSE
XL_VLDL_C	8:10647044:A:T	8	10647044	A	T	0.8116	-0.0288	0.0021	42.57	645563	--	chrom8_3	8:9183596:A:G	LOC157273	physical_distance						FALSE
L_VLDL_L	8:10647044:A:T	8	10647044	A	T	0.8116	-0.0322	0.0021	52.95	645536	+-	chrom8_3	8:9183596:A:G	LOC157273	physical_distance						FALSE
L_VLDL_C	8:10647044:A:T	8	10647044	A	T	0.8116	-0.0294	0.0021	44.23	645609	--	chrom8_3	8:9183596:A:G	LOC157273	physical_distance						FALSE
M_VLDL_C_pct	8:10647044:A:T	8	10647044	A	T	0.8116	0.0332	0.0021	57.25	645685	++	chrom8_3	8:9183596:A:G	LOC157273	physical_distance						FALSE
M_VLDL_CE_pct	8:10647044:A:T	8	10647044	A	T	0.8116	0.0343	0.0021	61.23	645687	++	chrom8_3	8:9183596:A:G	LOC157273	physical_distance						FALSE
M_VLDL_TG_pct	8:10647044:A:T	8	10647044	A	T	0.8116	-0.0321	0.0021	53.47	645667	--	chrom8_3	8:9183596:A:G	LOC157273	physical_distance						FALSE
S_VLDL_TG_pct	8:10647044:A:T	8	10647044	A	T	0.8116	-0.0331	0.0021	54.49	645653	--	chrom8_3	8:9183596:A:G	LOC157273	physical_distance						FALSE
IDL_FC_pct	8:10647044:A:T	8	10647044	A	T	0.8117	0.0281	0.0022	35.87	645526	++	chrom8_3	8:9183596:A:G	LOC157273	physical_distance						FALSE
L_LDL_FC_pct	8:10647044:A:T	8	10647044	A	T	0.8116	0.0331	0.0021	57.4	645524	++	chrom8_3	8:9183596:A:G	LOC157273	physical_distance						FALSE
M_LDL_FC_pct	8:10647044:A:T	8	10647044	A	T	0.8116	0.0332	0.0021	56.54	645550	++	chrom8_3	8:9183596:A:G	LOC157273	physical_distance						FALSE
XXL_VLDL_C_pct	8:10649767:G:A	8	10649767	A	G	0.3505	-0.0162	0.0018	18.82	645493	--	chrom8_3	8:9183596:A:G	LOC157273	physical_distance						FALSE
XL_VLDL_C_pct	8:10649767:G:A	8	10649767	A	G	0.3506	-0.0235	0.0017	42.08	645196	--	chrom8_3	8:9183596:A:G	LOC157273	physical_distance						FALSE
XL_VLDL_CE_pct	8:10649767:G:A	8	10649767	A	G	0.3506	-0.0247	0.0017	46.21	645224	--	chrom8_3	8:9183596:A:G	LOC157273	physical_distance						FALSE
XL_VLDL_TG_pct	8:10649767:G:A	8	10649767	A	G	0.3505	0.0206	0.0017	31.59	645580	++	chrom8_3	8:9183596:A:G	LOC157273	physical_distance						FALSE
L_VLDL_C_pct	8:10649767:G:A	8	10649767	A	G	0.3505	-0.0183	0.0017	24.86	645411	--	chrom8_3	8:9183596:A:G	LOC157273	physical_distance						FALSE
L_VLDL_CE_pct	8:10649767:G:A	8	10649767	A	G	0.3505	-0.0203	0.0017	31.58	645442	--	chrom8_3	8:9183596:A:G	LOC157273	physical_distance						FALSE
L_LDL_PL_pct	8:10690076:C:T	8	10690076	T	C	0.1267	-0.0229	0.0026	18.44	645561	--	chrom8_3	8:9183596:A:G	LOC157273	physical_distance						FALSE
S_HDL_FC_pct	8:10805015:T:C	8	10805015	T	C	0.5544	0.0175	0.0015	29.32	645474	++	chrom8_3	8:9183596:A:G	LOC157273	physical_distance						FALSE
M_VLDL_PL_pct	8:11444516:G:A	8	11444516	A	G	0.4573	0.0223	0.0017	40.58	645589	-+	chrom8_3	8:9183596:A:G	LOC157273	physical_distance						FALSE
M_VLDL_FC_pct	8:11444516:G:A	8	11444516	A	G	0.4573	0.0233	0.0016	44.74	645638	-+	chrom8_3	8:9183596:A:G	LOC157273	physical_distance						FALSE
S_VLDL_C_pct	8:11444516:G:A	8	11444516	A	G	0.4573	0.0263	0.0017	54.23	645652	-+	chrom8_3	8:9183596:A:G	LOC157273	physical_distance						FALSE
S_VLDL_CE_pct	8:11444516:G:A	8	11444516	A	G	0.4573	0.0258	0.0017	50.82	645641	-+	chrom8_3	8:9183596:A:G	LOC157273	physical_distance						FALSE
L_HDL_FC_pct	8:11444516:G:A	8	11444516	A	G	0.4572	0.0265	0.0016	63.03	645477	-+	chrom8_3	8:9183596:A:G	LOC157273	physical_distance						FALSE
XL_VLDL_FC_pct	8:11447679:G:C	8	11447679	C	G	0.58	-0.0165	0.0017	21.08	645337	--	chrom8_3	8:9183596:A:G	LOC157273	physical_distance						FALSE
XL_HDL_TG	8:11623236:A:G	8	11623236	A	G	0.6985	-0.0191	0.0018	27.02	645665	--	chrom8_3	8:9183596:A:G	LOC157273	physical_distance						FALSE
L_HDL_TG	8:11623236:A:G	8	11623236	A	G	0.6984	-0.021	0.0017	34.24	645684	--	chrom8_3	8:9183596:A:G	LOC157273	physical_distance						FALSE
MUFA	8:11629241:G:A	8	11629241	A	G	0.6783	-0.0241	0.0018	40.97	657130	--	chrom8_3	8:9183596:A:G	LOC157273	physical_distance						FALSE
M_HDL_TG	8:11629241:G:A	8	11629241	A	G	0.6776	-0.027	0.0018	50.86	645686	--	chrom8_3	8:9183596:A:G	LOC157273	physical_distance						FALSE
HDL_TG	8:11629241:G:A	8	11629241	A	G	0.6776	-0.0263	0.0018	48.87	645545	--	chrom8_3	8:9183596:A:G	LOC157273	physical_distance						FALSE
M_LDL_PL_pct	8:11629241:G:A	8	11629241	A	G	0.6777	0.0185	0.0019	22.71	645564	++	chrom8_3	8:9183596:A:G	LOC157273	physical_distance						FALSE
M_VLDL_P	8:11650475:T:C	8	11650475	T	C	0.6171	-0.016	0.0017	20.96	645719	--	chrom8_3	8:9183596:A:G	LOC157273	physical_distance						FALSE
M_LDL_CE_pct	8:11650475:T:C	8	11650475	T	C	0.6172	-0.023	0.0017	40.34	645587	--	chrom8_3	8:9183596:A:G	LOC157273	physical_distance						FALSE
S_VLDL_PL	8:11657838:T:C	8	11657838	T	C	0.7882	-0.0176	0.002	17.61	645745	+-	chrom8_3	8:9183596:A:G	LOC157273	physical_distance						FALSE
L_LDL_TG	8:11657838:T:C	8	11657838	T	C	0.7882	-0.0151	0.002	13.8	645696	+-	chrom8_3	8:9183596:A:G	LOC157273	physical_distance						FALSE
M_LDL_TG	8:11657838:T:C	8	11657838	T	C	0.7882	-0.0203	0.002	23.71	645674	--	chrom8_3	8:9183596:A:G	LOC157273	physical_distance						FALSE
LDL_TG	8:11657838:T:C	8	11657838	T	C	0.7882	-0.0178	0.002	18.63	645532	+-	chrom8_3	8:9183596:A:G	LOC157273	physical_distance						FALSE
S_LDL_PL_pct	8:11660614:C:T	8	11660614	T	C	0.5855	0.0288	0.0017	63.64	645497	++	chrom8_3	8:9183596:A:G	LOC157273	physical_distance						FALSE
S_LDL_CE_pct	8:11660614:C:T	8	11660614	T	C	0.5856	-0.0271	0.0017	55.87	645517	--	chrom8_3	8:9183596:A:G	LOC157273	physical_distance						FALSE
XL_HDL_TG_pct	8:11664818:C:G	8	11664818	C	G	0.4109	0.0255	0.0016	56.98	645406	++	chrom8_3	8:9183596:A:G	LOC157273	physical_distance						FALSE
S_HDL_TG	8:11665805:C:T	8	11665805	T	C	0.6571	-0.0245	0.0017	46.22	645694	--	chrom8_3	8:9183596:A:G	LOC157273	physical_distance						FALSE
L_HDL_PL_pct	8:11665805:C:T	8	11665805	T	C	0.6571	-0.0126	0.0017	12.63	645471	--	chrom8_3	8:9183596:A:G	LOC157273	physical_distance						FALSE
XL_HDL_P	8:11665959:C:T	8	11665959	T	C	0.5878	0.0162	0.0015	26.96	645728	++	chrom8_3	8:9183596:A:G	LOC157273	physical_distance						FALSE
XL_HDL_PL	8:11665959:C:T	8	11665959	T	C	0.5878	0.0197	0.0015	39.37	645766	++	chrom8_3	8:9183596:A:G	LOC157273	physical_distance						FALSE
XL_HDL_FC	8:11665959:C:T	8	11665959	T	C	0.5881	0.0262	0.0016	62.86	645731	++	chrom8_3	8:9183596:A:G	LOC157273	physical_distance						FALSE
XL_HDL_L	8:11665959:C:T	8	11665959	T	C	0.5878	0.0196	0.0015	38.87	645572	++	chrom8_3	8:9183596:A:G	LOC157273	physical_distance						FALSE
XL_HDL_C	8:11665959:C:T	8	11665959	T	C	0.5878	0.0209	0.0015	43.84	645702	++	chrom8_3	8:9183596:A:G	LOC157273	physical_distance						FALSE
XL_HDL_PL_pct	8:11665959:C:T	8	11665959	T	C	0.5879	0.0174	0.0015	29.23	645365	++	chrom8_3	8:9183596:A:G	LOC157273	physical_distance						FALSE
Gln	8:11666451:C:T	8	11666451	T	C	0.5828	0.0175	0.0017	23.88	657229	++	chrom8_3	8:9183596:A:G	LOC157273	physical_distance						FALSE
M_VLDL_PL	8:11685453:A:G	8	11685453	A	G	0.7328	-0.0169	0.0019	18.81	645754	--	chrom8_3	8:9183596:A:G	LOC157273	physical_distance						FALSE
VLDL_C	8:11685453:A:G	8	11685453	A	G	0.7328	-0.0157	0.0019	16.36	645405	--	chrom8_3	8:9183596:A:G	LOC157273	physical_distance						FALSE
S_VLDL_C	8:11685453:A:G	8	11685453	A	G	0.7328	-0.0132	0.0019	11.78	645735	--	chrom8_3	8:9183596:A:G	LOC157273	physical_distance						FALSE
S_VLDL_CE	8:11693577:G:A	8	11693577	A	G	0.2673	0.013	0.0018	11.66	645755	-+	chrom8_3	8:9183596:A:G	LOC157273	physical_distance						FALSE
VLDL_CE	8:11693577:G:A	8	11693577	A	G	0.2673	0.0134	0.0019	12.29	645501	-+	chrom8_3	8:9183596:A:G	LOC157273	physical_distance						FALSE
XS_VLDL_FC_pct	8:11809263:T:C	8	11809263	T	C	0.5556	0.0199	0.0017	29.55	645551	++	chrom8_3	8:9183596:A:G	LOC157273	physical_distance						FALSE
Gln	8:17370130:GT:G	8	17370130	G	GT	0.7111	0.0374	0.0019	88.1	657229	++	chrom8_4	8:18272377:C:T	NAT2	physical_distance						FALSE
Ala	8:17378898:G:T	8	17378898	T	G	0.7552	0.0381	0.002	82.5	657135	++	chrom8_4	8:18272377:C:T	NAT2	physical_distance						FALSE
Gly	8:17420369:G:A	8	17420369	A	G	0.0272	0.0629	0.0049	36.5	657031	++	chrom8_4	8:18272377:C:T	NAT2	physical_distance						FALSE
Tyr	8:17420369:G:A	8	17420369	A	G	0.0285	0.0558	0.0055	23.57	657217	++	chrom8_4	8:18272377:C:T	NAT2	physical_distance						FALSE
Ile	8:17422481:T:C	8	17422481	T	C	0.9712	-0.0379	0.0055	11.29	657226	--	chrom8_4	8:18272377:C:T	NAT2	physical_distance						FALSE
Val	8:17422481:T:C	8	17422481	T	C	0.9711	-0.0442	0.0054	15.71	657172	--	chrom8_4	8:18272377:C:T	NAT2	physical_distance						FALSE
Total_BCAA	8:17422481:T:C	8	17422481	T	C	0.9712	-0.0418	0.0054	14.13	657080	--	chrom8_4	8:18272377:C:T	NAT2	physical_distance						FALSE
Leu	8:17423433:C:T	8	17423433	T	C	0.0291	0.0345	0.0053	10.16	657272	++	chrom8_4	8:18272377:C:T	NAT2	physical_distance						FALSE
XL_HDL_PL	8:17800472:C:T	8	17800472	T	C	0.5923	-0.0092	0.0015	9.05	645766	--	chrom8_4	8:18272377:C:T	NAT2	physical_distance						FALSE
XL_HDL_L	8:17800472:C:T	8	17800472	T	C	0.5924	-0.0093	0.0015	9.3	645572	--	chrom8_4	8:18272377:C:T	NAT2	physical_distance						FALSE
HDL_size	8:17800896:A:G	8	17800896	A	G	0.406	0.0095	0.0015	9.97	645784	-+	chrom8_4	8:18272377:C:T	NAT2	physical_distance						FALSE
L_HDL_FC	8:17800896:A:G	8	17800896	A	G	0.4058	0.0096	0.0015	10.35	645772	++	chrom8_4	8:18272377:C:T	NAT2	physical_distance						FALSE
L_HDL_P	8:17819761:A:G	8	17819761	A	G	0.3996	0.0101	0.0015	11.38	645758	-+	chrom8_4	8:18272377:C:T	NAT2	physical_distance						FALSE
L_HDL_PL	8:17819761:A:G	8	17819761	A	G	0.3997	0.0093	0.0015	9.68	645793	-+	chrom8_4	8:18272377:C:T	NAT2	physical_distance						FALSE
L_HDL_CE	8:17819761:A:G	8	17819761	A	G	0.3997	0.0115	0.0015	14.06	645794	-+	chrom8_4	8:18272377:C:T	NAT2	physical_distance						FALSE
HDL_C	8:17819761:A:G	8	17819761	A	G	0.4001	0.0102	0.0015	10.76	645635	-+	chrom8_4	8:18272377:C:T	NAT2	physical_distance						FALSE
HDL_CE	8:17819761:A:G	8	17819761	A	G	0.4002	0.0106	0.0015	11.52	645695	-+	chrom8_4	8:18272377:C:T	NAT2	physical_distance						FALSE
L_HDL_L	8:17819761:A:G	8	17819761	A	G	0.3996	0.01	0.0015	11	645652	-+	chrom8_4	8:18272377:C:T	NAT2	physical_distance						FALSE
L_HDL_C	8:17819761:A:G	8	17819761	A	G	0.3996	0.0111	0.0015	13.27	645762	-+	chrom8_4	8:18272377:C:T	NAT2	physical_distance						FALSE
L_VLDL_CE_pct	8:17884606:T:C	8	17884606	T	C	0.4024	0.0102	0.0017	8.84	645442	++	chrom8_4	8:18272377:C:T	NAT2	physical_distance						FALSE
Sphingomyelins	8:18254509:G:C	8	18254509	C	G	0.1945	0.0124	0.0021	8.81	657191	++	chrom8_4	8:18272377:C:T	NAT2	physical_distance						FALSE
M_HDL_P	8:18254509:G:C	8	18254509	C	G	0.1841	0.0166	0.0021	15.08	645774	++	chrom8_4	8:18272377:C:T	NAT2	physical_distance						FALSE
M_HDL_FC	8:18254509:G:C	8	18254509	C	G	0.1834	0.0154	0.002	13.45	645777	++	chrom8_4	8:18272377:C:T	NAT2	physical_distance						FALSE
HDL_PL	8:18254509:G:C	8	18254509	C	G	0.183	0.0171	0.002	16.66	645715	++	chrom8_4	8:18272377:C:T	NAT2	physical_distance						FALSE
HDL_L	8:18254509:G:C	8	18254509	C	G	0.1823	0.0142	0.002	11.95	645431	++	chrom8_4	8:18272377:C:T	NAT2	physical_distance						FALSE
M_HDL_L	8:18259876:C:T	8	18259876	T	C	0.6999	-0.0153	0.0017	18.35	645650	--	chrom8_4	8:18272377:C:T	NAT2	physical_distance						FALSE
ApoA1	8:18260026:G:C	8	18260026	C	G	0.6981	-0.0148	0.0017	17.85	645788	--	chrom8_4	8:18272377:C:T	NAT2	physical_distance						FALSE
HDL_P	8:18260026:G:C	8	18260026	C	G	0.6969	-0.0159	0.0017	19.13	645680	--	chrom8_4	8:18272377:C:T	NAT2	physical_distance						FALSE
VLDL_size	8:18272377:C:T	8	18272377	T	C	0.757	-0.0277	0.0019	49.57	645784	--	chrom8_4	8:18272377:C:T	NAT2	physical_distance						FALSE
L_HDL_TG	8:18272377:C:T	8	18272377	T	C	0.7572	-0.0409	0.0019	105.54	645684	--	chrom8_4	8:18272377:C:T	NAT2	physical_distance						FALSE
M_HDL_TG	8:18272377:C:T	8	18272377	T	C	0.7563	-0.047	0.002	125.94	645686	--	chrom8_4	8:18272377:C:T	NAT2	physical_distance						FALSE
HDL_TG	8:18272377:C:T	8	18272377	T	C	0.7565	-0.0464	0.002	124.32	645545	--	chrom8_4	8:18272377:C:T	NAT2	physical_distance						FALSE
M_VLDL_C_pct	8:18272377:C:T	8	18272377	T	C	0.757	0.0202	0.0019	25.73	645685	++	chrom8_4	8:18272377:C:T	NAT2	physical_distance						FALSE
M_VLDL_CE_pct	8:18272377:C:T	8	18272377	T	C	0.7572	0.0224	0.0019	31.46	645687	++	chrom8_4	8:18272377:C:T	NAT2	physical_distance						FALSE
M_VLDL_FC_pct	8:18272377:C:T	8	18272377	T	C	0.7565	0.0136	0.0019	11.93	645638	++	chrom8_4	8:18272377:C:T	NAT2	physical_distance						FALSE
M_VLDL_TG_pct	8:18272377:C:T	8	18272377	T	C	0.7568	-0.018	0.0019	20.38	645667	--	chrom8_4	8:18272377:C:T	NAT2	physical_distance						FALSE
S_VLDL_PL_pct	8:18272377:C:T	8	18272377	T	C	0.757	0.0225	0.0019	30.95	645646	++	chrom8_4	8:18272377:C:T	NAT2	physical_distance						FALSE
S_VLDL_C_pct	8:18272377:C:T	8	18272377	T	C	0.7564	0.0182	0.002	19.79	645652	++	chrom8_4	8:18272377:C:T	NAT2	physical_distance						FALSE
S_VLDL_CE_pct	8:18272377:C:T	8	18272377	T	C	0.7556	0.0148	0.002	12.99	645641	++	chrom8_4	8:18272377:C:T	NAT2	physical_distance						FALSE
S_VLDL_TG_pct	8:18272377:C:T	8	18272377	T	C	0.7567	-0.0197	0.0019	23.45	645653	--	chrom8_4	8:18272377:C:T	NAT2	physical_distance						FALSE
M_LDL_CE_pct	8:18272377:C:T	8	18272377	T	C	0.7544	-0.0291	0.002	47.93	645587	--	chrom8_4	8:18272377:C:T	NAT2	physical_distance						FALSE
L_HDL_C_pct	8:18272377:C:T	8	18272377	T	C	0.7583	0.03	0.0019	57.41	645433	++	chrom8_4	8:18272377:C:T	NAT2	physical_distance						FALSE
S_HDL_PL_pct	8:18272377:C:T	8	18272377	T	C	0.7562	-0.0209	0.0019	26.8	645600	--	chrom8_4	8:18272377:C:T	NAT2	physical_distance						FALSE
Phosphoglyc	8:18272438:C:T	8	18272438	T	C	0.7478	-0.0342	0.0019	74.36	657185	--	chrom8_4	8:18272377:C:T	NAT2	physical_distance						FALSE
Cholines	8:18272438:C:T	8	18272438	T	C	0.7479	-0.0307	0.0019	61.23	657187	--	chrom8_4	8:18272377:C:T	NAT2	physical_distance						FALSE
Phosphatidylc	8:18272438:C:T	8	18272438	T	C	0.7484	-0.0335	0.0018	72.87	657191	--	chrom8_4	8:18272377:C:T	NAT2	physical_distance						FALSE
XL_HDL_CE	8:18272438:C:T	8	18272438	T	C	0.7592	0.0124	0.0017	12.05	645752	++	chrom8_4	8:18272377:C:T	NAT2	physical_distance						FALSE
XL_HDL_FC	8:18272438:C:T	8	18272438	T	C	0.7575	0.0135	0.0018	12.9	645731	++	chrom8_4	8:18272377:C:T	NAT2	physical_distance						FALSE
M_HDL_PL	8:18272438:C:T	8	18272438	T	C	0.7565	-0.02	0.0019	26.07	645784	--	chrom8_4	8:18272377:C:T	NAT2	physical_distance						FALSE
S_HDL_P	8:18272438:C:T	8	18272438	T	C	0.7527	-0.0229	0.002	29.43	645779	--	chrom8_4	8:18272377:C:T	NAT2	physical_distance						FALSE
S_HDL_PL	8:18272438:C:T	8	18272438	T	C	0.7534	-0.0347	0.002	66.78	645774	--	chrom8_4	8:18272377:C:T	NAT2	physical_distance						FALSE
S_HDL_CE	8:18272438:C:T	8	18272438	T	C	0.7527	-0.0129	0.002	9.93	645752	--	chrom8_4	8:18272377:C:T	NAT2	physical_distance						FALSE
S_HDL_FC	8:18272438:C:T	8	18272438	T	C	0.7545	-0.0299	0.002	51.42	645769	--	chrom8_4	8:18272377:C:T	NAT2	physical_distance						FALSE
Total_P	8:18272438:C:T	8	18272438	T	C	0.7559	-0.0196	0.0019	24.57	645251	--	chrom8_4	8:18272377:C:T	NAT2	physical_distance						FALSE
XL_HDL_C	8:18272438:C:T	8	18272438	T	C	0.7589	0.0129	0.0018	12.67	645702	++	chrom8_4	8:18272377:C:T	NAT2	physical_distance						FALSE
S_HDL_L	8:18272438:C:T	8	18272438	T	C	0.7533	-0.0323	0.002	57.67	645620	--	chrom8_4	8:18272377:C:T	NAT2	physical_distance						FALSE
S_HDL_C	8:18272438:C:T	8	18272438	T	C	0.7527	-0.0182	0.002	18.78	645725	--	chrom8_4	8:18272377:C:T	NAT2	physical_distance						FALSE
S_LDL_PL_pct	8:18272438:C:T	8	18272438	T	C	0.7552	0.0419	0.002	97.48	645497	++	chrom8_4	8:18272377:C:T	NAT2	physical_distance						FALSE
L_HDL_PL_pct	8:18272438:C:T	8	18272438	T	C	0.7569	-0.0159	0.0019	15.68	645471	--	chrom8_4	8:18272377:C:T	NAT2	physical_distance						FALSE
Clinical_LDL_C	8:18272466:G:A	8	18272466	A	G	0.7559	-0.0136	0.0019	11.79	645769	--	chrom8_4	8:18272377:C:T	NAT2	physical_distance						FALSE
IDL_P	8:18272466:G:A	8	18272466	A	G	0.7563	-0.0159	0.0019	16.12	645752	--	chrom8_4	8:18272377:C:T	NAT2	physical_distance						FALSE
IDL_CE	8:18272466:G:A	8	18272466	A	G	0.7567	-0.0144	0.0019	13.77	645787	--	chrom8_4	8:18272377:C:T	NAT2	physical_distance						FALSE
L_LDL_PL	8:18272466:G:A	8	18272466	A	G	0.7559	-0.015	0.0019	14.27	645786	--	chrom8_4	8:18272377:C:T	NAT2	physical_distance						FALSE
Total_C	8:18272466:G:A	8	18272466	A	G	0.7564	-0.0204	0.0019	26.29	645268	--	chrom8_4	8:18272377:C:T	NAT2	physical_distance						FALSE
LDL_PL	8:18272466:G:A	8	18272466	A	G	0.7559	-0.0157	0.0019	15.44	645748	--	chrom8_4	8:18272377:C:T	NAT2	physical_distance						FALSE
Total_CE	8:18272466:G:A	8	18272466	A	G	0.7563	-0.0196	0.0019	24.36	645404	--	chrom8_4	8:18272377:C:T	NAT2	physical_distance						FALSE
Total_FC	8:18272466:G:A	8	18272466	A	G	0.7564	-0.0222	0.0019	30.51	645324	--	chrom8_4	8:18272377:C:T	NAT2	physical_distance						FALSE
M_VLDL_C	8:18272466:G:A	8	18272466	A	G	0.7557	-0.0185	0.0019	20.78	645736	--	chrom8_4	8:18272377:C:T	NAT2	physical_distance						FALSE
IDL_L	8:18272466:G:A	8	18272466	A	G	0.7569	-0.0163	0.0019	17.39	645652	--	chrom8_4	8:18272377:C:T	NAT2	physical_distance						FALSE
XXL_VLDL_PL_pct	8:18272466:G:A	8	18272466	A	G	0.755	-0.0156	0.002	13.57	645485	--	chrom8_4	8:18272377:C:T	NAT2	physical_distance						FALSE
IDL_C	8:18272503:C:CCATGAGCTGCCTG	8	18272503	CCATGAGCTGCCTG	C	0.7235	-0.0222	0.0032	11.59	211741	--	chrom8_4	8:18272377:C:T	NAT2	physical_distance						FALSE
Albumin	8:18272535:C:T	8	18272535	T	C	0.7469	0.0134	0.002	10.94	653590	++	chrom8_4	8:18272377:C:T	NAT2	physical_distance						FALSE
ApoB	8:18272635:T:C	8	18272635	T	C	0.2437	0.0206	0.0019	26.03	645786	++	chrom8_4	8:18272377:C:T	NAT2	physical_distance						FALSE
Unsaturation	8:18272635:T:C	8	18272635	T	C	0.2515	-0.0113	0.0019	8.66	657198	--	chrom8_4	8:18272377:C:T	NAT2	physical_distance						FALSE
Omega_6	8:18272635:T:C	8	18272635	T	C	0.2531	0.0364	0.0019	79.69	657165	++	chrom8_4	8:18272377:C:T	NAT2	physical_distance						FALSE
MUFA	8:18272635:T:C	8	18272635	T	C	0.2528	0.0394	0.0019	90.89	657130	++	chrom8_4	8:18272377:C:T	NAT2	physical_distance						FALSE
LA	8:18272635:T:C	8	18272635	T	C	0.2532	0.0355	0.0019	73.92	657178	++	chrom8_4	8:18272377:C:T	NAT2	physical_distance						FALSE
His	8:18272635:T:C	8	18272635	T	C	0.2554	0.0246	0.002	33.03	657266	++	chrom8_4	8:18272377:C:T	NAT2	physical_distance						FALSE
XXL_VLDL_PL	8:18272635:T:C	8	18272635	T	C	0.2428	0.0339	0.0019	68.28	645551	++	chrom8_4	8:18272377:C:T	NAT2	physical_distance						FALSE
XXL_VLDL_CE	8:18272635:T:C	8	18272635	T	C	0.2429	0.0357	0.0019	75.7	645599	++	chrom8_4	8:18272377:C:T	NAT2	physical_distance						FALSE
XXL_VLDL_FC	8:18272635:T:C	8	18272635	T	C	0.243	0.0352	0.0019	72.72	645557	++	chrom8_4	8:18272377:C:T	NAT2	physical_distance						FALSE
XL_VLDL_P	8:18272635:T:C	8	18272635	T	C	0.2428	0.0328	0.0019	65.79	645591	++	chrom8_4	8:18272377:C:T	NAT2	physical_distance						FALSE
XL_VLDL_PL	8:18272635:T:C	8	18272635	T	C	0.2429	0.033	0.0019	66.16	645609	++	chrom8_4	8:18272377:C:T	NAT2	physical_distance						FALSE
XL_VLDL_CE	8:18272635:T:C	8	18272635	T	C	0.2433	0.032	0.0019	61.74	645699	++	chrom8_4	8:18272377:C:T	NAT2	physical_distance						FALSE
XL_VLDL_FC	8:18272635:T:C	8	18272635	T	C	0.243	0.0336	0.0019	68.3	645618	++	chrom8_4	8:18272377:C:T	NAT2	physical_distance						FALSE
XL_VLDL_TG	8:18272635:T:C	8	18272635	T	C	0.243	0.0309	0.0019	58.11	645625	++	chrom8_4	8:18272377:C:T	NAT2	physical_distance						FALSE
L_VLDL_P	8:18272635:T:C	8	18272635	T	C	0.2429	0.0331	0.0019	66.66	645607	++	chrom8_4	8:18272377:C:T	NAT2	physical_distance						FALSE
L_VLDL_PL	8:18272635:T:C	8	18272635	T	C	0.2429	0.0328	0.0019	65.79	645660	++	chrom8_4	8:18272377:C:T	NAT2	physical_distance						FALSE
L_VLDL_CE	8:18272635:T:C	8	18272635	T	C	0.2436	0.0332	0.0019	65.53	645712	++	chrom8_4	8:18272377:C:T	NAT2	physical_distance						FALSE
L_VLDL_FC	8:18272635:T:C	8	18272635	T	C	0.243	0.033	0.0019	66.51	645659	++	chrom8_4	8:18272377:C:T	NAT2	physical_distance						FALSE
M_VLDL_P	8:18272635:T:C	8	18272635	T	C	0.244	0.0303	0.0019	54.23	645719	++	chrom8_4	8:18272377:C:T	NAT2	physical_distance						FALSE
M_VLDL_PL	8:18272635:T:C	8	18272635	T	C	0.2441	0.03	0.0019	53.18	645754	++	chrom8_4	8:18272377:C:T	NAT2	physical_distance						FALSE
M_VLDL_FC	8:18272635:T:C	8	18272635	T	C	0.2442	0.027	0.0019	43.14	645756	++	chrom8_4	8:18272377:C:T	NAT2	physical_distance						FALSE
M_VLDL_TG	8:18272635:T:C	8	18272635	T	C	0.2438	0.0341	0.0019	69.17	645722	++	chrom8_4	8:18272377:C:T	NAT2	physical_distance						FALSE
S_VLDL_PL	8:18272635:T:C	8	18272635	T	C	0.2439	0.0286	0.0019	49.02	645745	++	chrom8_4	8:18272377:C:T	NAT2	physical_distance						FALSE
S_VLDL_CE	8:18272635:T:C	8	18272635	T	C	0.2438	0.0258	0.0019	39.99	645755	++	chrom8_4	8:18272377:C:T	NAT2	physical_distance						FALSE
S_VLDL_FC	8:18272635:T:C	8	18272635	T	C	0.2441	0.0236	0.0019	33.39	645761	++	chrom8_4	8:18272377:C:T	NAT2	physical_distance						FALSE
XS_VLDL_P	8:18272635:T:C	8	18272635	T	C	0.2434	0.026	0.0019	42.5	645717	++	chrom8_4	8:18272377:C:T	NAT2	physical_distance						FALSE
XS_VLDL_PL	8:18272635:T:C	8	18272635	T	C	0.2434	0.0269	0.0019	45.5	645732	++	chrom8_4	8:18272377:C:T	NAT2	physical_distance						FALSE
XS_VLDL_CE	8:18272635:T:C	8	18272635	T	C	0.2431	0.0176	0.0019	20.23	645761	++	chrom8_4	8:18272377:C:T	NAT2	physical_distance						FALSE
XS_VLDL_FC	8:18272635:T:C	8	18272635	T	C	0.2434	0.024	0.0019	36.44	645729	++	chrom8_4	8:18272377:C:T	NAT2	physical_distance						FALSE
IDL_PL	8:18272635:T:C	8	18272635	T	C	0.2428	0.0157	0.0019	16.29	645759	++	chrom8_4	8:18272377:C:T	NAT2	physical_distance						FALSE
L_LDL_P	8:18272635:T:C	8	18272635	T	C	0.2437	0.0163	0.0019	16.71	645759	++	chrom8_4	8:18272377:C:T	NAT2	physical_distance						FALSE
L_LDL_CE	8:18272635:T:C	8	18272635	T	C	0.2441	0.0177	0.0019	19.37	645780	++	chrom8_4	8:18272377:C:T	NAT2	physical_distance						FALSE
M_LDL_P	8:18272635:T:C	8	18272635	T	C	0.2442	0.0211	0.0019	26.73	645764	++	chrom8_4	8:18272377:C:T	NAT2	physical_distance						FALSE
M_LDL_PL	8:18272635:T:C	8	18272635	T	C	0.2442	0.0187	0.0019	21.52	645785	++	chrom8_4	8:18272377:C:T	NAT2	physical_distance						FALSE
M_LDL_CE	8:18272635:T:C	8	18272635	T	C	0.2445	0.0235	0.0019	33.28	645784	++	chrom8_4	8:18272377:C:T	NAT2	physical_distance						FALSE
S_LDL_P	8:18272635:T:C	8	18272635	T	C	0.2438	0.0205	0.0019	25.64	645747	++	chrom8_4	8:18272377:C:T	NAT2	physical_distance						FALSE
S_LDL_CE	8:18272635:T:C	8	18272635	T	C	0.2442	0.0227	0.0019	31.07	645767	++	chrom8_4	8:18272377:C:T	NAT2	physical_distance						FALSE
non_HDL_C	8:18272635:T:C	8	18272635	T	C	0.2436	0.0219	0.0019	29.21	645268	++	chrom8_4	8:18272377:C:T	NAT2	physical_distance						FALSE
Remnant_C	8:18272635:T:C	8	18272635	T	C	0.2435	0.0257	0.0019	40.04	645266	++	chrom8_4	8:18272377:C:T	NAT2	physical_distance						FALSE
VLDL_C	8:18272635:T:C	8	18272635	T	C	0.2436	0.0312	0.0019	57.56	645405	++	chrom8_4	8:18272377:C:T	NAT2	physical_distance						FALSE
LDL_C	8:18272635:T:C	8	18272635	T	C	0.2441	0.0175	0.0019	18.93	645728	++	chrom8_4	8:18272377:C:T	NAT2	physical_distance						FALSE
Total_TG	8:18272635:T:C	8	18272635	T	C	0.2428	0.036	0.0019	77.01	645250	++	chrom8_4	8:18272377:C:T	NAT2	physical_distance						FALSE
VLDL_TG	8:18272635:T:C	8	18272635	T	C	0.2429	0.0337	0.0019	68.06	645339	++	chrom8_4	8:18272377:C:T	NAT2	physical_distance						FALSE
Total_PL	8:18272635:T:C	8	18272635	T	C	0.2432	0.031	0.0019	59.73	645346	++	chrom8_4	8:18272377:C:T	NAT2	physical_distance						FALSE
VLDL_PL	8:18272635:T:C	8	18272635	T	C	0.2433	0.0344	0.0019	70.29	645412	++	chrom8_4	8:18272377:C:T	NAT2	physical_distance						FALSE
VLDL_CE	8:18272635:T:C	8	18272635	T	C	0.2438	0.0286	0.0019	48.39	645501	++	chrom8_4	8:18272377:C:T	NAT2	physical_distance						FALSE
LDL_CE	8:18272635:T:C	8	18272635	T	C	0.2442	0.0203	0.0019	25.14	645744	++	chrom8_4	8:18272377:C:T	NAT2	physical_distance						FALSE
VLDL_FC	8:18272635:T:C	8	18272635	T	C	0.2435	0.0334	0.0019	65.94	645423	++	chrom8_4	8:18272377:C:T	NAT2	physical_distance						FALSE
Total_L	8:18272635:T:C	8	18272635	T	C	0.2437	0.0332	0.0019	65.34	645097	++	chrom8_4	8:18272377:C:T	NAT2	physical_distance						FALSE
VLDL_L	8:18272635:T:C	8	18272635	T	C	0.2431	0.0351	0.0019	73.27	645298	++	chrom8_4	8:18272377:C:T	NAT2	physical_distance						FALSE
LDL_L	8:18272635:T:C	8	18272635	T	C	0.2438	0.0186	0.0019	21.44	645522	++	chrom8_4	8:18272377:C:T	NAT2	physical_distance						FALSE
VLDL_P	8:18272635:T:C	8	18272635	T	C	0.2433	0.0334	0.0019	66.3	645382	++	chrom8_4	8:18272377:C:T	NAT2	physical_distance						FALSE
LDL_P	8:18272635:T:C	8	18272635	T	C	0.2438	0.0187	0.0019	21.52	645720	++	chrom8_4	8:18272377:C:T	NAT2	physical_distance						FALSE
PUFA_pct	8:18272635:T:C	8	18272635	T	C	0.2522	-0.0245	0.002	35.05	657006	--	chrom8_4	8:18272377:C:T	NAT2	physical_distance						FALSE
MUFA_pct	8:18272635:T:C	8	18272635	T	C	0.2512	0.0254	0.0019	39.9	657007	++	chrom8_4	8:18272377:C:T	NAT2	physical_distance						FALSE
DHA_pct	8:18272635:T:C	8	18272635	T	C	0.2539	-0.0183	0.0019	20.28	656891	--	chrom8_4	8:18272377:C:T	NAT2	physical_distance						FALSE
PUFA_by_MUFA	8:18272635:T:C	8	18272635	T	C	0.2514	-0.0258	0.0019	40.4	657033	--	chrom8_4	8:18272377:C:T	NAT2	physical_distance						FALSE
XXL_VLDL_C	8:18272635:T:C	8	18272635	T	C	0.2428	0.0355	0.0019	74.97	645387	++	chrom8_4	8:18272377:C:T	NAT2	physical_distance						FALSE
XL_VLDL_L	8:18272635:T:C	8	18272635	T	C	0.2427	0.0322	0.0019	63.21	645452	++	chrom8_4	8:18272377:C:T	NAT2	physical_distance						FALSE
XL_VLDL_C	8:18272635:T:C	8	18272635	T	C	0.243	0.0331	0.0019	66.31	645563	++	chrom8_4	8:18272377:C:T	NAT2	physical_distance						FALSE
L_VLDL_L	8:18272635:T:C	8	18272635	T	C	0.2431	0.0324	0.0019	63.7	645536	++	chrom8_4	8:18272377:C:T	NAT2	physical_distance						FALSE
L_VLDL_C	8:18272635:T:C	8	18272635	T	C	0.2432	0.0334	0.0019	67.23	645609	++	chrom8_4	8:18272377:C:T	NAT2	physical_distance						FALSE
M_VLDL_L	8:18272635:T:C	8	18272635	T	C	0.244	0.0323	0.0019	61.6	645646	++	chrom8_4	8:18272377:C:T	NAT2	physical_distance						FALSE
S_VLDL_L	8:18272635:T:C	8	18272635	T	C	0.2435	0.0336	0.0019	67.82	645645	++	chrom8_4	8:18272377:C:T	NAT2	physical_distance						FALSE
S_VLDL_C	8:18272635:T:C	8	18272635	T	C	0.2439	0.0251	0.0019	37.9	645735	++	chrom8_4	8:18272377:C:T	NAT2	physical_distance						FALSE
XS_VLDL_L	8:18272635:T:C	8	18272635	T	C	0.2433	0.0277	0.0019	48.26	645634	++	chrom8_4	8:18272377:C:T	NAT2	physical_distance						FALSE
XS_VLDL_C	8:18272635:T:C	8	18272635	T	C	0.2432	0.0198	0.0019	25.29	645703	++	chrom8_4	8:18272377:C:T	NAT2	physical_distance						FALSE
L_LDL_L	8:18272635:T:C	8	18272635	T	C	0.2438	0.0171	0.0019	18.25	645653	++	chrom8_4	8:18272377:C:T	NAT2	physical_distance						FALSE
L_LDL_C	8:18272635:T:C	8	18272635	T	C	0.2439	0.0157	0.0019	15.6	645746	++	chrom8_4	8:18272377:C:T	NAT2	physical_distance						FALSE
M_LDL_L	8:18272635:T:C	8	18272635	T	C	0.2442	0.021	0.0019	26.79	645653	++	chrom8_4	8:18272377:C:T	NAT2	physical_distance						FALSE
M_LDL_C	8:18272635:T:C	8	18272635	T	C	0.2444	0.0202	0.0019	24.82	645766	++	chrom8_4	8:18272377:C:T	NAT2	physical_distance						FALSE
S_LDL_L	8:18272635:T:C	8	18272635	T	C	0.2436	0.017	0.0019	18.15	645592	++	chrom8_4	8:18272377:C:T	NAT2	physical_distance						FALSE
S_LDL_C	8:18272635:T:C	8	18272635	T	C	0.244	0.017	0.0019	17.98	645752	++	chrom8_4	8:18272377:C:T	NAT2	physical_distance						FALSE
XL_VLDL_PL_pct	8:18272635:T:C	8	18272635	T	C	0.2449	0.0163	0.002	15.23	645011	++	chrom8_4	8:18272377:C:T	NAT2	physical_distance						FALSE
XL_VLDL_C_pct	8:18272635:T:C	8	18272635	T	C	0.2433	-0.0181	0.0019	19.85	645196	--	chrom8_4	8:18272377:C:T	NAT2	physical_distance						FALSE
XL_VLDL_CE_pct	8:18272635:T:C	8	18272635	T	C	0.2432	-0.0198	0.0019	23.52	645224	--	chrom8_4	8:18272377:C:T	NAT2	physical_distance						FALSE
L_VLDL_PL_pct	8:18272635:T:C	8	18272635	T	C	0.2433	0.0228	0.0019	31.28	645297	++	chrom8_4	8:18272377:C:T	NAT2	physical_distance						FALSE
L_LDL_PL_pct	8:18272635:T:C	8	18272635	T	C	0.2441	-0.0194	0.002	21.45	645561	--	chrom8_4	8:18272377:C:T	NAT2	physical_distance						FALSE
L_LDL_CE_pct	8:18272635:T:C	8	18272635	T	C	0.2464	0.0158	0.002	14.3	645497	++	chrom8_4	8:18272377:C:T	NAT2	physical_distance						FALSE
M_LDL_PL_pct	8:18272635:T:C	8	18272635	T	C	0.2447	-0.0259	0.002	36.26	645564	--	chrom8_4	8:18272377:C:T	NAT2	physical_distance						FALSE
S_LDL_CE_pct	8:18272635:T:C	8	18272635	T	C	0.2448	0.0436	0.002	104.75	645517	++	chrom8_4	8:18272377:C:T	NAT2	physical_distance						FALSE
XL_HDL_C_pct	8:18272635:T:C	8	18272635	T	C	0.2426	-0.0158	0.0019	16.44	645444	--	chrom8_4	8:18272377:C:T	NAT2	physical_distance						FALSE
Omega_3	8:18272881:G:A	8	18272881	A	G	0.7476	-0.0211	0.0018	29.84	657170	--	chrom8_4	8:18272377:C:T	NAT2	physical_distance						FALSE
SFA	8:18272881:G:A	8	18272881	A	G	0.7465	-0.0387	0.0019	87.26	657151	--	chrom8_4	8:18272377:C:T	NAT2	physical_distance						FALSE
GlycA	8:18272881:G:A	8	18272881	A	G	0.7452	-0.0128	0.002	10.21	657263	--	chrom8_4	8:18272377:C:T	NAT2	physical_distance						FALSE
XXL_VLDL_P	8:18272881:G:A	8	18272881	A	G	0.7566	-0.0332	0.0019	65.04	645550	--	chrom8_4	8:18272377:C:T	NAT2	physical_distance						FALSE
XXL_VLDL_TG	8:18272881:G:A	8	18272881	A	G	0.7562	-0.0289	0.002	48.66	645545	--	chrom8_4	8:18272377:C:T	NAT2	physical_distance						FALSE
L_VLDL_TG	8:18272881:G:A	8	18272881	A	G	0.7559	-0.0309	0.0019	57.39	645679	--	chrom8_4	8:18272377:C:T	NAT2	physical_distance						FALSE
S_VLDL_P	8:18272881:G:A	8	18272881	A	G	0.7561	-0.0337	0.0019	68.57	645713	--	chrom8_4	8:18272377:C:T	NAT2	physical_distance						FALSE
S_VLDL_TG	8:18272881:G:A	8	18272881	A	G	0.7564	-0.0361	0.0019	78.32	645704	--	chrom8_4	8:18272377:C:T	NAT2	physical_distance						FALSE
XS_VLDL_TG	8:18272881:G:A	8	18272881	A	G	0.7564	-0.0345	0.0019	72.64	645694	--	chrom8_4	8:18272377:C:T	NAT2	physical_distance						FALSE
IDL_TG	8:18272881:G:A	8	18272881	A	G	0.7563	-0.0309	0.0019	60.13	645700	--	chrom8_4	8:18272377:C:T	NAT2	physical_distance						FALSE
L_LDL_TG	8:18272881:G:A	8	18272881	A	G	0.7561	-0.0288	0.0019	51.78	645696	--	chrom8_4	8:18272377:C:T	NAT2	physical_distance						FALSE
M_LDL_TG	8:18272881:G:A	8	18272881	A	G	0.7563	-0.0312	0.0019	59.81	645674	--	chrom8_4	8:18272377:C:T	NAT2	physical_distance						FALSE
S_LDL_TG	8:18272881:G:A	8	18272881	A	G	0.7564	-0.0349	0.0019	73.04	645626	--	chrom8_4	8:18272377:C:T	NAT2	physical_distance						FALSE
XL_HDL_TG	8:18272881:G:A	8	18272881	A	G	0.7563	-0.037	0.0019	82.23	645665	--	chrom8_4	8:18272377:C:T	NAT2	physical_distance						FALSE
S_HDL_TG	8:18272881:G:A	8	18272881	A	G	0.7568	-0.0387	0.0019	90.45	645694	--	chrom8_4	8:18272377:C:T	NAT2	physical_distance						FALSE
LDL_TG	8:18272881:G:A	8	18272881	A	G	0.7563	-0.0308	0.0019	58.38	645532	--	chrom8_4	8:18272377:C:T	NAT2	physical_distance						FALSE
TG_by_PG	8:18272881:G:A	8	18272881	A	G	0.758	-0.0252	0.0019	41.16	645189	--	chrom8_4	8:18272377:C:T	NAT2	physical_distance						FALSE
Total_FA	8:18272881:G:A	8	18272881	A	G	0.7468	-0.0404	0.0019	96.47	656898	--	chrom8_4	8:18272377:C:T	NAT2	physical_distance						FALSE
PUFA	8:18272881:G:A	8	18272881	A	G	0.7472	-0.0362	0.0019	81.48	657028	--	chrom8_4	8:18272377:C:T	NAT2	physical_distance						FALSE
Omega_6_pct	8:18272881:G:A	8	18272881	A	G	0.7466	0.0261	0.0019	40.68	657012	++	chrom8_4	8:18272377:C:T	NAT2	physical_distance						FALSE
XXL_VLDL_L	8:18272881:G:A	8	18272881	A	G	0.7566	-0.0315	0.0019	58.46	645244	--	chrom8_4	8:18272377:C:T	NAT2	physical_distance						FALSE
S_VLDL_FC_pct	8:18272881:G:A	8	18272881	A	G	0.757	0.0211	0.0019	27.54	645651	++	chrom8_4	8:18272377:C:T	NAT2	physical_distance						FALSE
XS_VLDL_C_pct	8:18272881:G:A	8	18272881	A	G	0.7571	0.0153	0.0019	15.1	645572	++	chrom8_4	8:18272377:C:T	NAT2	physical_distance						FALSE
XS_VLDL_CE_pct	8:18272881:G:A	8	18272881	A	G	0.7573	0.0145	0.0019	13.95	645579	++	chrom8_4	8:18272377:C:T	NAT2	physical_distance						FALSE
XS_VLDL_FC_pct	8:18272881:G:A	8	18272881	A	G	0.7553	0.017	0.002	16.37	645551	++	chrom8_4	8:18272377:C:T	NAT2	physical_distance						FALSE
XS_VLDL_TG_pct	8:18272881:G:A	8	18272881	A	G	0.7572	-0.0172	0.0019	18.81	645541	--	chrom8_4	8:18272377:C:T	NAT2	physical_distance						FALSE
IDL_FC_pct	8:18272881:G:A	8	18272881	A	G	0.7545	0.0281	0.002	42.82	645526	++	chrom8_4	8:18272377:C:T	NAT2	physical_distance						FALSE
IDL_TG_pct	8:18272881:G:A	8	18272881	A	G	0.7565	-0.015	0.0019	14.38	645518	--	chrom8_4	8:18272377:C:T	NAT2	physical_distance						FALSE
L_LDL_FC_pct	8:18272881:G:A	8	18272881	A	G	0.7571	0.0226	0.0019	31.97	645524	++	chrom8_4	8:18272377:C:T	NAT2	physical_distance						FALSE
L_LDL_TG_pct	8:18272881:G:A	8	18272881	A	G	0.7555	-0.0125	0.0019	10.04	645491	+-	chrom8_4	8:18272377:C:T	NAT2	physical_distance						FALSE
M_LDL_FC_pct	8:18272881:G:A	8	18272881	A	G	0.7569	0.0317	0.0019	60.7	645550	++	chrom8_4	8:18272377:C:T	NAT2	physical_distance						FALSE
M_LDL_TG_pct	8:18272881:G:A	8	18272881	A	G	0.7555	-0.013	0.0019	10.79	645470	+-	chrom8_4	8:18272377:C:T	NAT2	physical_distance						FALSE
S_LDL_FC_pct	8:18272881:G:A	8	18272881	A	G	0.7569	0.0355	0.0019	73.48	645417	++	chrom8_4	8:18272377:C:T	NAT2	physical_distance						FALSE
S_LDL_TG_pct	8:18272881:G:A	8	18272881	A	G	0.7567	-0.0276	0.0019	45.47	645462	--	chrom8_4	8:18272377:C:T	NAT2	physical_distance						FALSE
XL_HDL_CE_pct	8:18272881:G:A	8	18272881	A	G	0.7541	0.0206	0.002	23.97	645448	++	chrom8_4	8:18272377:C:T	NAT2	physical_distance						FALSE
XL_HDL_TG_pct	8:18272881:G:A	8	18272881	A	G	0.7577	-0.0335	0.0019	71.64	645406	--	chrom8_4	8:18272377:C:T	NAT2	physical_distance						FALSE
L_HDL_CE_pct	8:18272881:G:A	8	18272881	A	G	0.7575	0.0319	0.0019	62.68	645425	++	chrom8_4	8:18272377:C:T	NAT2	physical_distance						FALSE
L_HDL_TG_pct	8:18272881:G:A	8	18272881	A	G	0.7577	-0.0374	0.0019	87.94	645468	--	chrom8_4	8:18272377:C:T	NAT2	physical_distance						FALSE
M_HDL_PL_pct	8:18272881:G:A	8	18272881	A	G	0.7571	-0.0177	0.0019	20.01	645550	--	chrom8_4	8:18272377:C:T	NAT2	physical_distance						FALSE
M_HDL_C_pct	8:18272881:G:A	8	18272881	A	G	0.7571	0.0304	0.0019	57.29	645558	++	chrom8_4	8:18272377:C:T	NAT2	physical_distance						FALSE
M_HDL_CE_pct	8:18272881:G:A	8	18272881	A	G	0.7565	0.0348	0.0019	72.36	645554	++	chrom8_4	8:18272377:C:T	NAT2	physical_distance						FALSE
M_HDL_TG_pct	8:18272881:G:A	8	18272881	A	G	0.757	-0.0367	0.0019	82.78	645568	--	chrom8_4	8:18272377:C:T	NAT2	physical_distance						FALSE
S_HDL_C_pct	8:18272881:G:A	8	18272881	A	G	0.7558	0.0361	0.002	73.52	645575	++	chrom8_4	8:18272377:C:T	NAT2	physical_distance						FALSE
S_HDL_CE_pct	8:18272881:G:A	8	18272881	A	G	0.7556	0.0348	0.002	70.28	645523	++	chrom8_4	8:18272377:C:T	NAT2	physical_distance						FALSE
S_HDL_TG_pct	8:18272881:G:A	8	18272881	A	G	0.757	-0.0307	0.0019	59.2	645568	--	chrom8_4	8:18272377:C:T	NAT2	physical_distance						FALSE
XL_VLDL_TG_pct	8:18282880:C:T	8	18282880	T	C	0.8242	-0.0137	0.0023	8.65	645580	--	chrom8_4	8:18272377:C:T	NAT2	physical_distance						FALSE
LDL_size	8:19819328:T:C	8	19819328	T	C	0.9082	-0.0643	0.0029	107.46	645662	+-	chrom8_5	8:19819724:C:G	LPL	LD_and_CADD_score	8:19819724:C:G	1	1	stop_lost	46	FALSE
Sphingomyelins	8:19819328:T:C	8	19819328	T	C	0.9079	-0.0762	0.0027	179.58	657191	--	chrom8_5	8:19819724:C:G	LPL	LD_and_CADD_score	8:19819724:C:G	1	1	stop_lost	46	FALSE
IDL_FC	8:19819328:T:C	8	19819328	T	C	0.9083	-0.0636	0.0027	117.89	645772	--	chrom8_5	8:19819724:C:G	LPL	LD_and_CADD_score	8:19819724:C:G	1	1	stop_lost	46	FALSE
S_VLDL_CE_pct	8:19819328:T:C	8	19819328	T	C	0.9083	-0.0957	0.0029	240.67	645641	--	chrom8_5	8:19819724:C:G	LPL	LD_and_CADD_score	8:19819724:C:G	1	1	stop_lost	46	FALSE
M_LDL_CE_pct	8:19819328:T:C	8	19819328	T	C	0.9081	0.1521	0.0029	600.51	645587	++	chrom8_5	8:19819724:C:G	LPL	LD_and_CADD_score	8:19819724:C:G	1	1	stop_lost	46	FALSE
XL_HDL_CE_pct	8:19819328:T:C	8	19819328	T	C	0.9081	-0.1079	0.0029	296.86	645448	--	chrom8_5	8:19819724:C:G	LPL	LD_and_CADD_score	8:19819724:C:G	1	1	stop_lost	46	FALSE
VLDL_size	8:19819724:C:G	8	19819724	C	G	0.9085	0.1756	0.0027	922.2	645784	++	chrom8_5	8:19819724:C:G	LPL	LD_and_CADD_score	8:19819724:C:G	1	1	stop_lost	46	FALSE
Omega_3	8:19819724:C:G	8	19819724	C	G	0.9079	0.0601	0.0027	110.44	657170	++	chrom8_5	8:19819724:C:G	LPL	LD_and_CADD_score	8:19819724:C:G	1	1	stop_lost	46	FALSE
Omega_6	8:19819724:C:G	8	19819724	C	G	0.9078	0.0495	0.0028	69.37	657165	++	chrom8_5	8:19819724:C:G	LPL	LD_and_CADD_score	8:19819724:C:G	1	1	stop_lost	46	FALSE
MUFA	8:19819724:C:G	8	19819724	C	G	0.9078	0.1414	0.0028	545.83	657130	++	chrom8_5	8:19819724:C:G	LPL	LD_and_CADD_score	8:19819724:C:G	1	1	stop_lost	46	FALSE
SFA	8:19819724:C:G	8	19819724	C	G	0.9078	0.0878	0.0028	208.6	657151	++	chrom8_5	8:19819724:C:G	LPL	LD_and_CADD_score	8:19819724:C:G	1	1	stop_lost	46	FALSE
LA	8:19819724:C:G	8	19819724	C	G	0.9078	0.0657	0.0028	118.78	657178	++	chrom8_5	8:19819724:C:G	LPL	LD_and_CADD_score	8:19819724:C:G	1	1	stop_lost	46	FALSE
GlycA	8:19819724:C:G	8	19819724	C	G	0.9077	0.0856	0.0028	198.69	657263	++	chrom8_5	8:19819724:C:G	LPL	LD_and_CADD_score	8:19819724:C:G	1	1	stop_lost	46	FALSE
XXL_VLDL_P	8:19819724:C:G	8	19819724	C	G	0.9084	0.1747	0.0028	838.73	645550	++	chrom8_5	8:19819724:C:G	LPL	LD_and_CADD_score	8:19819724:C:G	1	1	stop_lost	46	FALSE
XXL_VLDL_PL	8:19819724:C:G	8	19819724	C	G	0.9084	0.1792	0.0028	890.59	645551	++	chrom8_5	8:19819724:C:G	LPL	LD_and_CADD_score	8:19819724:C:G	1	1	stop_lost	46	FALSE
XXL_VLDL_CE	8:19819724:C:G	8	19819724	C	G	0.9084	0.1844	0.0028	942.08	645599	++	chrom8_5	8:19819724:C:G	LPL	LD_and_CADD_score	8:19819724:C:G	1	1	stop_lost	46	FALSE
XXL_VLDL_FC	8:19819724:C:G	8	19819724	C	G	0.9084	0.181	0.0028	898.77	645557	++	chrom8_5	8:19819724:C:G	LPL	LD_and_CADD_score	8:19819724:C:G	1	1	stop_lost	46	FALSE
XXL_VLDL_TG	8:19819724:C:G	8	19819724	C	G	0.9084	0.1485	0.0028	595.49	645545	++	chrom8_5	8:19819724:C:G	LPL	LD_and_CADD_score	8:19819724:C:G	1	1	stop_lost	46	FALSE
XL_VLDL_P	8:19819724:C:G	8	19819724	C	G	0.9084	0.1835	0.0028	953.26	645591	++	chrom8_5	8:19819724:C:G	LPL	LD_and_CADD_score	8:19819724:C:G	1	1	stop_lost	46	FALSE
XL_VLDL_PL	8:19819724:C:G	8	19819724	C	G	0.9084	0.1827	0.0028	939.25	645609	++	chrom8_5	8:19819724:C:G	LPL	LD_and_CADD_score	8:19819724:C:G	1	1	stop_lost	46	FALSE
XL_VLDL_CE	8:19819724:C:G	8	19819724	C	G	0.9084	0.1676	0.0028	778.07	645699	++	chrom8_5	8:19819724:C:G	LPL	LD_and_CADD_score	8:19819724:C:G	1	1	stop_lost	46	FALSE
XL_VLDL_FC	8:19819724:C:G	8	19819724	C	G	0.9084	0.183	0.0028	936.55	645618	++	chrom8_5	8:19819724:C:G	LPL	LD_and_CADD_score	8:19819724:C:G	1	1	stop_lost	46	FALSE
XL_VLDL_TG	8:19819724:C:G	8	19819724	C	G	0.9084	0.1768	0.0028	883.45	645625	++	chrom8_5	8:19819724:C:G	LPL	LD_and_CADD_score	8:19819724:C:G	1	1	stop_lost	46	FALSE
L_VLDL_P	8:19819724:C:G	8	19819724	C	G	0.9084	0.185	0.0028	960.96	645607	++	chrom8_5	8:19819724:C:G	LPL	LD_and_CADD_score	8:19819724:C:G	1	1	stop_lost	46	FALSE
L_VLDL_PL	8:19819724:C:G	8	19819724	C	G	0.9084	0.1879	0.0028	997.71	645660	++	chrom8_5	8:19819724:C:G	LPL	LD_and_CADD_score	8:19819724:C:G	1	1	stop_lost	46	FALSE
L_VLDL_CE	8:19819724:C:G	8	19819724	C	G	0.9084	0.1755	0.0028	843.36	645712	++	chrom8_5	8:19819724:C:G	LPL	LD_and_CADD_score	8:19819724:C:G	1	1	stop_lost	46	FALSE
L_VLDL_FC	8:19819724:C:G	8	19819724	C	G	0.9084	0.1829	0.0028	945.52	645659	++	chrom8_5	8:19819724:C:G	LPL	LD_and_CADD_score	8:19819724:C:G	1	1	stop_lost	46	FALSE
L_VLDL_TG	8:19819724:C:G	8	19819724	C	G	0.9084	0.1724	0.0028	827.25	645679	++	chrom8_5	8:19819724:C:G	LPL	LD_and_CADD_score	8:19819724:C:G	1	1	stop_lost	46	FALSE
M_VLDL_P	8:19819724:C:G	8	19819724	C	G	0.9083	0.1311	0.0028	463.82	645719	++	chrom8_5	8:19819724:C:G	LPL	LD_and_CADD_score	8:19819724:C:G	1	1	stop_lost	46	FALSE
M_VLDL_PL	8:19819724:C:G	8	19819724	C	G	0.9083	0.1252	0.0028	423.29	645754	++	chrom8_5	8:19819724:C:G	LPL	LD_and_CADD_score	8:19819724:C:G	1	1	stop_lost	46	FALSE
M_VLDL_FC	8:19819724:C:G	8	19819724	C	G	0.9083	0.1054	0.0028	300.48	645756	++	chrom8_5	8:19819724:C:G	LPL	LD_and_CADD_score	8:19819724:C:G	1	1	stop_lost	46	FALSE
M_VLDL_TG	8:19819724:C:G	8	19819724	C	G	0.9084	0.1803	0.0028	896.53	645722	++	chrom8_5	8:19819724:C:G	LPL	LD_and_CADD_score	8:19819724:C:G	1	1	stop_lost	46	FALSE
S_VLDL_P	8:19819724:C:G	8	19819724	C	G	0.9084	0.1763	0.0028	861.3	645713	++	chrom8_5	8:19819724:C:G	LPL	LD_and_CADD_score	8:19819724:C:G	1	1	stop_lost	46	FALSE
S_VLDL_PL	8:19819724:C:G	8	19819724	C	G	0.9083	0.1289	0.0028	453.82	645745	++	chrom8_5	8:19819724:C:G	LPL	LD_and_CADD_score	8:19819724:C:G	1	1	stop_lost	46	FALSE
S_VLDL_TG	8:19819724:C:G	8	19819724	C	G	0.9084	0.2052	0.0028	1171.03	645704	++	chrom8_5	8:19819724:C:G	LPL	LD_and_CADD_score	8:19819724:C:G	1	1	stop_lost	46	FALSE
XS_VLDL_TG	8:19819724:C:G	8	19819724	C	G	0.9084	0.1715	0.0028	831.56	645694	++	chrom8_5	8:19819724:C:G	LPL	LD_and_CADD_score	8:19819724:C:G	1	1	stop_lost	46	FALSE
S_LDL_TG	8:19819724:C:G	8	19819724	C	G	0.9084	0.1715	0.0028	815.45	645626	++	chrom8_5	8:19819724:C:G	LPL	LD_and_CADD_score	8:19819724:C:G	1	1	stop_lost	46	FALSE
XL_HDL_P	8:19819724:C:G	8	19819724	C	G	0.9087	-0.0802	0.0025	218	645728	--	chrom8_5	8:19819724:C:G	LPL	LD_and_CADD_score	8:19819724:C:G	1	1	stop_lost	46	FALSE
XL_HDL_PL	8:19819724:C:G	8	19819724	C	G	0.9087	-0.0951	0.0025	306.42	645766	--	chrom8_5	8:19819724:C:G	LPL	LD_and_CADD_score	8:19819724:C:G	1	1	stop_lost	46	FALSE
XL_HDL_CE	8:19819724:C:G	8	19819724	C	G	0.9087	-0.1179	0.0025	474.65	645752	--	chrom8_5	8:19819724:C:G	LPL	LD_and_CADD_score	8:19819724:C:G	1	1	stop_lost	46	FALSE
XL_HDL_FC	8:19819724:C:G	8	19819724	C	G	0.9085	-0.0954	0.0027	282.29	645731	--	chrom8_5	8:19819724:C:G	LPL	LD_and_CADD_score	8:19819724:C:G	1	1	stop_lost	46	FALSE
XL_HDL_TG	8:19819724:C:G	8	19819724	C	G	0.9084	0.1396	0.0028	542.14	645665	++	chrom8_5	8:19819724:C:G	LPL	LD_and_CADD_score	8:19819724:C:G	1	1	stop_lost	46	FALSE
L_HDL_CE	8:19819724:C:G	8	19819724	C	G	0.9087	-0.1451	0.0025	742.19	645794	--	chrom8_5	8:19819724:C:G	LPL	LD_and_CADD_score	8:19819724:C:G	1	1	stop_lost	46	FALSE
L_HDL_FC	8:19819724:C:G	8	19819724	C	G	0.9088	-0.1298	0.0025	603.67	645772	--	chrom8_5	8:19819724:C:G	LPL	LD_and_CADD_score	8:19819724:C:G	1	1	stop_lost	46	FALSE
L_HDL_TG	8:19819724:C:G	8	19819724	C	G	0.9085	0.0928	0.0027	254.46	645684	++	chrom8_5	8:19819724:C:G	LPL	LD_and_CADD_score	8:19819724:C:G	1	1	stop_lost	46	FALSE
M_HDL_TG	8:19819724:C:G	8	19819724	C	G	0.9084	0.1517	0.0029	614.59	645686	++	chrom8_5	8:19819724:C:G	LPL	LD_and_CADD_score	8:19819724:C:G	1	1	stop_lost	46	FALSE
S_HDL_TG	8:19819724:C:G	8	19819724	C	G	0.9085	0.1847	0.0028	958.69	645694	++	chrom8_5	8:19819724:C:G	LPL	LD_and_CADD_score	8:19819724:C:G	1	1	stop_lost	46	FALSE
VLDL_C	8:19819724:C:G	8	19819724	C	G	0.9083	0.1292	0.0028	451.84	645405	++	chrom8_5	8:19819724:C:G	LPL	LD_and_CADD_score	8:19819724:C:G	1	1	stop_lost	46	FALSE
Total_TG	8:19819724:C:G	8	19819724	C	G	0.9084	0.1843	0.0028	938.1	645250	++	chrom8_5	8:19819724:C:G	LPL	LD_and_CADD_score	8:19819724:C:G	1	1	stop_lost	46	FALSE
VLDL_TG	8:19819724:C:G	8	19819724	C	G	0.9084	0.1842	0.0028	945.37	645339	++	chrom8_5	8:19819724:C:G	LPL	LD_and_CADD_score	8:19819724:C:G	1	1	stop_lost	46	FALSE
HDL_TG	8:19819724:C:G	8	19819724	C	G	0.9084	0.1626	0.0028	714.12	645545	++	chrom8_5	8:19819724:C:G	LPL	LD_and_CADD_score	8:19819724:C:G	1	1	stop_lost	46	FALSE
VLDL_PL	8:19819724:C:G	8	19819724	C	G	0.9084	0.1644	0.0028	739.59	645412	++	chrom8_5	8:19819724:C:G	LPL	LD_and_CADD_score	8:19819724:C:G	1	1	stop_lost	46	FALSE
VLDL_FC	8:19819724:C:G	8	19819724	C	G	0.9083	0.1516	0.0028	625.98	645423	++	chrom8_5	8:19819724:C:G	LPL	LD_and_CADD_score	8:19819724:C:G	1	1	stop_lost	46	FALSE
VLDL_L	8:19819724:C:G	8	19819724	C	G	0.9084	0.1733	0.0028	824.48	645298	++	chrom8_5	8:19819724:C:G	LPL	LD_and_CADD_score	8:19819724:C:G	1	1	stop_lost	46	FALSE
VLDL_P	8:19819724:C:G	8	19819724	C	G	0.9083	0.1494	0.0028	609.97	645382	++	chrom8_5	8:19819724:C:G	LPL	LD_and_CADD_score	8:19819724:C:G	1	1	stop_lost	46	FALSE
TG_by_PG	8:19819724:C:G	8	19819724	C	G	0.9085	0.2047	0.0027	1254.23	645189	++	chrom8_5	8:19819724:C:G	LPL	LD_and_CADD_score	8:19819724:C:G	1	1	stop_lost	46	FALSE
Total_FA	8:19819724:C:G	8	19819724	C	G	0.9078	0.1019	0.0028	285.86	656898	++	chrom8_5	8:19819724:C:G	LPL	LD_and_CADD_score	8:19819724:C:G	1	1	stop_lost	46	FALSE
PUFA	8:19819724:C:G	8	19819724	C	G	0.9079	0.0582	0.0028	98.22	657028	++	chrom8_5	8:19819724:C:G	LPL	LD_and_CADD_score	8:19819724:C:G	1	1	stop_lost	46	FALSE
Omega_6_pct	8:19819724:C:G	8	19819724	C	G	0.9078	-0.1275	0.0028	444.57	657012	--	chrom8_5	8:19819724:C:G	LPL	LD_and_CADD_score	8:19819724:C:G	1	1	stop_lost	46	FALSE
PUFA_pct	8:19819724:C:G	8	19819724	C	G	0.9079	-0.1203	0.0028	388.8	657006	--	chrom8_5	8:19819724:C:G	LPL	LD_and_CADD_score	8:19819724:C:G	1	1	stop_lost	46	FALSE
MUFA_pct	8:19819724:C:G	8	19819724	C	G	0.908	0.1734	0.0028	859.22	657007	++	chrom8_5	8:19819724:C:G	LPL	LD_and_CADD_score	8:19819724:C:G	1	1	stop_lost	46	FALSE
PUFA_by_MUFA	8:19819724:C:G	8	19819724	C	G	0.908	-0.1562	0.0028	683.76	657033	--	chrom8_5	8:19819724:C:G	LPL	LD_and_CADD_score	8:19819724:C:G	1	1	stop_lost	46	FALSE
Omega_6_by_Omega_3	8:19819724:C:G	8	19819724	C	G	0.9078	-0.0473	0.0027	66.81	656992	--	chrom8_5	8:19819724:C:G	LPL	LD_and_CADD_score	8:19819724:C:G	1	1	stop_lost	46	FALSE
XXL_VLDL_L	8:19819724:C:G	8	19819724	C	G	0.9084	0.166	0.0028	752.81	645244	++	chrom8_5	8:19819724:C:G	LPL	LD_and_CADD_score	8:19819724:C:G	1	1	stop_lost	46	FALSE
XXL_VLDL_C	8:19819724:C:G	8	19819724	C	G	0.9084	0.1845	0.0028	941.18	645387	++	chrom8_5	8:19819724:C:G	LPL	LD_and_CADD_score	8:19819724:C:G	1	1	stop_lost	46	FALSE
XL_VLDL_L	8:19819724:C:G	8	19819724	C	G	0.9084	0.1807	0.0028	920.86	645452	++	chrom8_5	8:19819724:C:G	LPL	LD_and_CADD_score	8:19819724:C:G	1	1	stop_lost	46	FALSE
XL_VLDL_C	8:19819724:C:G	8	19819724	C	G	0.9084	0.177	0.0028	873.28	645563	++	chrom8_5	8:19819724:C:G	LPL	LD_and_CADD_score	8:19819724:C:G	1	1	stop_lost	46	FALSE
L_VLDL_L	8:19819724:C:G	8	19819724	C	G	0.9084	0.1812	0.0028	918.45	645536	++	chrom8_5	8:19819724:C:G	LPL	LD_and_CADD_score	8:19819724:C:G	1	1	stop_lost	46	FALSE
L_VLDL_C	8:19819724:C:G	8	19819724	C	G	0.9084	0.1809	0.0028	910.1	645609	++	chrom8_5	8:19819724:C:G	LPL	LD_and_CADD_score	8:19819724:C:G	1	1	stop_lost	46	FALSE
M_VLDL_L	8:19819724:C:G	8	19819724	C	G	0.9083	0.1487	0.0028	598.3	645646	++	chrom8_5	8:19819724:C:G	LPL	LD_and_CADD_score	8:19819724:C:G	1	1	stop_lost	46	FALSE
S_VLDL_L	8:19819724:C:G	8	19819724	C	G	0.9084	0.1687	0.0028	784.25	645645	++	chrom8_5	8:19819724:C:G	LPL	LD_and_CADD_score	8:19819724:C:G	1	1	stop_lost	46	FALSE
XL_HDL_L	8:19819724:C:G	8	19819724	C	G	0.9087	-0.0973	0.0025	321.03	645572	--	chrom8_5	8:19819724:C:G	LPL	LD_and_CADD_score	8:19819724:C:G	1	1	stop_lost	46	FALSE
XL_HDL_C	8:19819724:C:G	8	19819724	C	G	0.9087	-0.114	0.0025	436.21	645702	--	chrom8_5	8:19819724:C:G	LPL	LD_and_CADD_score	8:19819724:C:G	1	1	stop_lost	46	FALSE
L_HDL_C	8:19819724:C:G	8	19819724	C	G	0.9088	-0.142	0.0025	714.72	645762	--	chrom8_5	8:19819724:C:G	LPL	LD_and_CADD_score	8:19819724:C:G	1	1	stop_lost	46	FALSE
XL_VLDL_CE_pct	8:19819724:C:G	8	19819724	C	G	0.9085	-0.1288	0.0028	452.64	645224	--	chrom8_5	8:19819724:C:G	LPL	LD_and_CADD_score	8:19819724:C:G	1	1	stop_lost	46	FALSE
M_VLDL_PL_pct	8:19819724:C:G	8	19819724	C	G	0.9084	-0.0997	0.0028	277.74	645589	--	chrom8_5	8:19819724:C:G	LPL	LD_and_CADD_score	8:19819724:C:G	1	1	stop_lost	46	FALSE
M_VLDL_C_pct	8:19819724:C:G	8	19819724	C	G	0.9085	-0.1534	0.0028	673.96	645685	--	chrom8_5	8:19819724:C:G	LPL	LD_and_CADD_score	8:19819724:C:G	1	1	stop_lost	46	FALSE
M_VLDL_CE_pct	8:19819724:C:G	8	19819724	C	G	0.9085	-0.162	0.0028	754.33	645687	--	chrom8_5	8:19819724:C:G	LPL	LD_and_CADD_score	8:19819724:C:G	1	1	stop_lost	46	FALSE
M_VLDL_FC_pct	8:19819724:C:G	8	19819724	C	G	0.9084	-0.1232	0.0028	428.4	645638	--	chrom8_5	8:19819724:C:G	LPL	LD_and_CADD_score	8:19819724:C:G	1	1	stop_lost	46	FALSE
M_VLDL_TG_pct	8:19819724:C:G	8	19819724	C	G	0.9085	0.1437	0.0028	588.52	645667	++	chrom8_5	8:19819724:C:G	LPL	LD_and_CADD_score	8:19819724:C:G	1	1	stop_lost	46	FALSE
S_VLDL_PL_pct	8:19819724:C:G	8	19819724	C	G	0.9085	-0.1726	0.0028	836.53	645646	--	chrom8_5	8:19819724:C:G	LPL	LD_and_CADD_score	8:19819724:C:G	1	1	stop_lost	46	FALSE
S_VLDL_C_pct	8:19819724:C:G	8	19819724	C	G	0.9084	-0.1368	0.0028	504.72	645652	--	chrom8_5	8:19819724:C:G	LPL	LD_and_CADD_score	8:19819724:C:G	1	1	stop_lost	46	FALSE
S_VLDL_FC_pct	8:19819724:C:G	8	19819724	C	G	0.9085	-0.1723	0.0028	837.1	645651	--	chrom8_5	8:19819724:C:G	LPL	LD_and_CADD_score	8:19819724:C:G	1	1	stop_lost	46	FALSE
S_VLDL_TG_pct	8:19819724:C:G	8	19819724	C	G	0.9085	0.1504	0.0028	617.64	645653	++	chrom8_5	8:19819724:C:G	LPL	LD_and_CADD_score	8:19819724:C:G	1	1	stop_lost	46	FALSE
XS_VLDL_C_pct	8:19819724:C:G	8	19819724	C	G	0.9085	-0.1706	0.0027	839.64	645572	--	chrom8_5	8:19819724:C:G	LPL	LD_and_CADD_score	8:19819724:C:G	1	1	stop_lost	46	FALSE
XS_VLDL_CE_pct	8:19819724:C:G	8	19819724	C	G	0.9085	-0.1756	0.0027	901.67	645579	--	chrom8_5	8:19819724:C:G	LPL	LD_and_CADD_score	8:19819724:C:G	1	1	stop_lost	46	FALSE
XS_VLDL_TG_pct	8:19819724:C:G	8	19819724	C	G	0.9085	0.1608	0.0028	741.84	645541	++	chrom8_5	8:19819724:C:G	LPL	LD_and_CADD_score	8:19819724:C:G	1	1	stop_lost	46	FALSE
IDL_C_pct	8:19819724:C:G	8	19819724	C	G	0.9084	-0.17	0.0028	805.55	645562	--	chrom8_5	8:19819724:C:G	LPL	LD_and_CADD_score	8:19819724:C:G	1	1	stop_lost	46	FALSE
IDL_FC_pct	8:19819724:C:G	8	19819724	C	G	0.9082	-0.1356	0.003	458.49	645526	--	chrom8_5	8:19819724:C:G	LPL	LD_and_CADD_score	8:19819724:C:G	1	1	stop_lost	46	FALSE
IDL_TG_pct	8:19819724:C:G	8	19819724	C	G	0.9084	0.1597	0.0028	726.71	645518	++	chrom8_5	8:19819724:C:G	LPL	LD_and_CADD_score	8:19819724:C:G	1	1	stop_lost	46	FALSE
L_LDL_CE_pct	8:19819724:C:G	8	19819724	C	G	0.9081	0.0747	0.0029	141.6	645497	++	chrom8_5	8:19819724:C:G	LPL	LD_and_CADD_score	8:19819724:C:G	1	1	stop_lost	46	FALSE
L_LDL_FC_pct	8:19819724:C:G	8	19819724	C	G	0.9085	-0.1864	0.0028	997.92	645524	--	chrom8_5	8:19819724:C:G	LPL	LD_and_CADD_score	8:19819724:C:G	1	1	stop_lost	46	FALSE
M_LDL_PL_pct	8:19819724:C:G	8	19819724	C	G	0.9083	-0.1259	0.003	394.93	645564	--	chrom8_5	8:19819724:C:G	LPL	LD_and_CADD_score	8:19819724:C:G	1	1	stop_lost	46	FALSE
M_LDL_FC_pct	8:19819724:C:G	8	19819724	C	G	0.9085	-0.1947	0.0028	1066.14	645550	--	chrom8_5	8:19819724:C:G	LPL	LD_and_CADD_score	8:19819724:C:G	1	1	stop_lost	46	FALSE
M_LDL_TG_pct	8:19819724:C:G	8	19819724	C	G	0.9083	0.1122	0.0028	347.01	645470	++	chrom8_5	8:19819724:C:G	LPL	LD_and_CADD_score	8:19819724:C:G	1	1	stop_lost	46	FALSE
S_LDL_PL_pct	8:19819724:C:G	8	19819724	C	G	0.9083	-0.1197	0.0029	373.22	645497	--	chrom8_5	8:19819724:C:G	LPL	LD_and_CADD_score	8:19819724:C:G	1	1	stop_lost	46	FALSE
S_LDL_CE_pct	8:19819724:C:G	8	19819724	C	G	0.9083	0.1229	0.0029	389.43	645517	++	chrom8_5	8:19819724:C:G	LPL	LD_and_CADD_score	8:19819724:C:G	1	1	stop_lost	46	FALSE
S_LDL_FC_pct	8:19819724:C:G	8	19819724	C	G	0.9085	-0.1785	0.0028	867.9	645417	--	chrom8_5	8:19819724:C:G	LPL	LD_and_CADD_score	8:19819724:C:G	1	1	stop_lost	46	FALSE
S_LDL_TG_pct	8:19819724:C:G	8	19819724	C	G	0.9084	0.171	0.0028	808.39	645462	++	chrom8_5	8:19819724:C:G	LPL	LD_and_CADD_score	8:19819724:C:G	1	1	stop_lost	46	FALSE
XL_HDL_TG_pct	8:19819724:C:G	8	19819724	C	G	0.9085	0.1844	0.0027	1006.42	645406	++	chrom8_5	8:19819724:C:G	LPL	LD_and_CADD_score	8:19819724:C:G	1	1	stop_lost	46	FALSE
L_HDL_C_pct	8:19819724:C:G	8	19819724	C	G	0.9086	-0.15	0.0027	668.33	645433	--	chrom8_5	8:19819724:C:G	LPL	LD_and_CADD_score	8:19819724:C:G	1	1	stop_lost	46	FALSE
L_HDL_CE_pct	8:19819724:C:G	8	19819724	C	G	0.9085	-0.1485	0.0028	630.84	645425	--	chrom8_5	8:19819724:C:G	LPL	LD_and_CADD_score	8:19819724:C:G	1	1	stop_lost	46	FALSE
L_HDL_FC_pct	8:19819724:C:G	8	19819724	C	G	0.9086	-0.0785	0.0027	190.77	645477	--	chrom8_5	8:19819724:C:G	LPL	LD_and_CADD_score	8:19819724:C:G	1	1	stop_lost	46	FALSE
L_HDL_TG_pct	8:19819724:C:G	8	19819724	C	G	0.9085	0.2041	0.0027	1223.01	645468	++	chrom8_5	8:19819724:C:G	LPL	LD_and_CADD_score	8:19819724:C:G	1	1	stop_lost	46	FALSE
M_HDL_PL_pct	8:19819724:C:G	8	19819724	C	G	0.9085	0.1553	0.0028	693.74	645550	++	chrom8_5	8:19819724:C:G	LPL	LD_and_CADD_score	8:19819724:C:G	1	1	stop_lost	46	FALSE
M_HDL_C_pct	8:19819724:C:G	8	19819724	C	G	0.9085	-0.1975	0.0027	1124.16	645558	--	chrom8_5	8:19819724:C:G	LPL	LD_and_CADD_score	8:19819724:C:G	1	1	stop_lost	46	FALSE
M_HDL_CE_pct	8:19819724:C:G	8	19819724	C	G	0.9084	-0.1921	0.0028	1021.61	645554	--	chrom8_5	8:19819724:C:G	LPL	LD_and_CADD_score	8:19819724:C:G	1	1	stop_lost	46	FALSE
M_HDL_FC_pct	8:19819724:C:G	8	19819724	C	G	0.9087	-0.1252	0.0025	542.08	645590	--	chrom8_5	8:19819724:C:G	LPL	LD_and_CADD_score	8:19819724:C:G	1	1	stop_lost	46	FALSE
M_HDL_TG_pct	8:19819724:C:G	8	19819724	C	G	0.9085	0.2125	0.0028	1290.71	645568	++	chrom8_5	8:19819724:C:G	LPL	LD_and_CADD_score	8:19819724:C:G	1	1	stop_lost	46	FALSE
S_HDL_C_pct	8:19819724:C:G	8	19819724	C	G	0.9084	-0.1466	0.0029	565.05	645575	--	chrom8_5	8:19819724:C:G	LPL	LD_and_CADD_score	8:19819724:C:G	1	1	stop_lost	46	FALSE
S_HDL_CE_pct	8:19819724:C:G	8	19819724	C	G	0.9083	-0.1372	0.0028	506.82	645523	--	chrom8_5	8:19819724:C:G	LPL	LD_and_CADD_score	8:19819724:C:G	1	1	stop_lost	46	FALSE
S_HDL_TG_pct	8:19819724:C:G	8	19819724	C	G	0.9085	0.2154	0.0027	1352.1	645568	++	chrom8_5	8:19819724:C:G	LPL	LD_and_CADD_score	8:19819724:C:G	1	1	stop_lost	46	FALSE
Unsaturation	8:19820433:T:C	8	19820433	T	C	0.9078	-0.0997	0.0027	287.94	657198	--	chrom8_5	8:19819724:C:G	LPL	LD_and_CADD_score	8:19819724:C:G	1	1	stop_lost	46	FALSE
DHA_pct	8:19820433:T:C	8	19820433	T	C	0.9076	-0.0751	0.0028	155.28	656891	--	chrom8_5	8:19819724:C:G	LPL	LD_and_CADD_score	8:19819724:C:G	1	1	stop_lost	46	FALSE
IDL_PL	8:19820916:C:T	8	19820916	T	C	0.1021	0.0278	0.0031	18.27	460407	++	chrom8_5	8:19819724:C:G	LPL	LD_and_CADD_score	8:19819724:C:G	1	1	stop_lost	46	FALSE
IDL_CE	8:19820916:C:T	8	19820916	T	C	0.1021	0.066	0.0031	97.96	460435	++	chrom8_5	8:19819724:C:G	LPL	LD_and_CADD_score	8:19819724:C:G	1	1	stop_lost	46	FALSE
L_LDL_FC	8:19820916:C:T	8	19820916	T	C	0.1022	0.0587	0.0032	75.14	460419	++	chrom8_5	8:19819724:C:G	LPL	LD_and_CADD_score	8:19819724:C:G	1	1	stop_lost	46	FALSE
S_LDL_FC	8:19820916:C:T	8	19820916	T	C	0.1022	0.0368	0.0032	29.6	460426	-+	chrom8_5	8:19819724:C:G	LPL	LD_and_CADD_score	8:19819724:C:G	1	1	stop_lost	46	FALSE
Total_C	8:19820916:C:T	8	19820916	T	C	0.1022	0.0352	0.0032	28.18	459916	++	chrom8_5	8:19819724:C:G	LPL	LD_and_CADD_score	8:19819724:C:G	1	1	stop_lost	46	FALSE
Total_CE	8:19820916:C:T	8	19820916	T	C	0.1022	0.0458	0.0031	47.33	460052	++	chrom8_5	8:19819724:C:G	LPL	LD_and_CADD_score	8:19819724:C:G	1	1	stop_lost	46	FALSE
LDL_FC	8:19820916:C:T	8	19820916	T	C	0.1022	0.0485	0.0032	50.85	460401	++	chrom8_5	8:19819724:C:G	LPL	LD_and_CADD_score	8:19819724:C:G	1	1	stop_lost	46	FALSE
IDL_L	8:19820916:C:T	8	19820916	T	C	0.1021	0.0443	0.0031	44.67	460300	++	chrom8_5	8:19819724:C:G	LPL	LD_and_CADD_score	8:19819724:C:G	1	1	stop_lost	46	FALSE
IDL_C	8:19820916:C:T	8	19820916	T	C	0.1021	0.0679	0.0031	103.41	460409	++	chrom8_5	8:19819724:C:G	LPL	LD_and_CADD_score	8:19819724:C:G	1	1	stop_lost	46	FALSE
L_VLDL_C_pct	8:19820916:C:T	8	19820916	T	C	0.1022	0.053	0.0032	59.85	460059	-+	chrom8_5	8:19819724:C:G	LPL	LD_and_CADD_score	8:19819724:C:G	1	1	stop_lost	46	FALSE
XS_VLDL_FC_pct	8:19820916:C:T	8	19820916	T	C	0.1022	0.0835	0.0033	140.23	460199	++	chrom8_5	8:19819724:C:G	LPL	LD_and_CADD_score	8:19819724:C:G	1	1	stop_lost	46	FALSE
Acetoacetate	8:19823648:A:T	8	19823648	A	T	0.7204	0.0153	0.0019	14.71	656989	++	chrom8_5	8:19819724:C:G	LPL	LD_and_CADD_score	8:19819724:C:G	1	1	stop_lost	46	FALSE
ApoB	8:19824492:T:C	8	19824492	T	C	0.7189	0.0402	0.0018	110.9	645786	++	chrom8_5	8:19819724:C:G	LPL	LD_and_CADD_score	8:19819724:C:G	1	1	stop_lost	46	FALSE
L_LDL_P	8:19824492:T:C	8	19824492	T	C	0.7189	0.0349	0.0018	83.55	645759	++	chrom8_5	8:19819724:C:G	LPL	LD_and_CADD_score	8:19819724:C:G	1	1	stop_lost	46	FALSE
M_LDL_P	8:19824492:T:C	8	19824492	T	C	0.719	0.0476	0.0018	152.16	645764	++	chrom8_5	8:19819724:C:G	LPL	LD_and_CADD_score	8:19819724:C:G	1	1	stop_lost	46	FALSE
M_LDL_PL	8:19824492:T:C	8	19824492	T	C	0.719	0.0314	0.0018	67.72	645785	++	chrom8_5	8:19819724:C:G	LPL	LD_and_CADD_score	8:19819724:C:G	1	1	stop_lost	46	FALSE
M_LDL_CE	8:19824492:T:C	8	19824492	T	C	0.719	0.0465	0.0018	145.51	645784	++	chrom8_5	8:19819724:C:G	LPL	LD_and_CADD_score	8:19819724:C:G	1	1	stop_lost	46	FALSE
S_LDL_P	8:19824492:T:C	8	19824492	T	C	0.7189	0.051	0.0018	176.35	645747	++	chrom8_5	8:19819724:C:G	LPL	LD_and_CADD_score	8:19819724:C:G	1	1	stop_lost	46	FALSE
S_LDL_PL	8:19824492:T:C	8	19824492	T	C	0.7188	0.0268	0.0018	51.15	645762	++	chrom8_5	8:19819724:C:G	LPL	LD_and_CADD_score	8:19819724:C:G	1	1	stop_lost	46	FALSE
S_LDL_CE	8:19824492:T:C	8	19824492	T	C	0.719	0.0458	0.0018	141.92	645767	++	chrom8_5	8:19819724:C:G	LPL	LD_and_CADD_score	8:19819724:C:G	1	1	stop_lost	46	FALSE
non_HDL_C	8:19824492:T:C	8	19824492	T	C	0.7189	0.0208	0.0018	30.29	645268	++	chrom8_5	8:19819724:C:G	LPL	LD_and_CADD_score	8:19819724:C:G	1	1	stop_lost	46	FALSE
LDL_CE	8:19824492:T:C	8	19824492	T	C	0.719	0.0219	0.0018	33.38	645744	++	chrom8_5	8:19819724:C:G	LPL	LD_and_CADD_score	8:19819724:C:G	1	1	stop_lost	46	FALSE
LDL_L	8:19824492:T:C	8	19824492	T	C	0.7189	0.017	0.0018	20.46	645522	++	chrom8_5	8:19819724:C:G	LPL	LD_and_CADD_score	8:19819724:C:G	1	1	stop_lost	46	FALSE
LDL_P	8:19824492:T:C	8	19824492	T	C	0.7189	0.0414	0.0018	117.27	645720	++	chrom8_5	8:19819724:C:G	LPL	LD_and_CADD_score	8:19819724:C:G	1	1	stop_lost	46	FALSE
ApoB_by_ApoA1	8:19824492:T:C	8	19824492	T	C	0.7188	0.0762	0.0018	407.33	645738	++	chrom8_5	8:19819724:C:G	LPL	LD_and_CADD_score	8:19819724:C:G	1	1	stop_lost	46	FALSE
M_VLDL_C	8:19824492:T:C	8	19824492	T	C	0.719	0.0346	0.0018	80.83	645736	++	chrom8_5	8:19819724:C:G	LPL	LD_and_CADD_score	8:19819724:C:G	1	1	stop_lost	46	FALSE
M_LDL_L	8:19824492:T:C	8	19824492	T	C	0.719	0.038	0.0018	98.26	645653	++	chrom8_5	8:19819724:C:G	LPL	LD_and_CADD_score	8:19819724:C:G	1	1	stop_lost	46	FALSE
M_LDL_C	8:19824492:T:C	8	19824492	T	C	0.719	0.0345	0.0018	80.55	645766	++	chrom8_5	8:19819724:C:G	LPL	LD_and_CADD_score	8:19819724:C:G	1	1	stop_lost	46	FALSE
S_LDL_L	8:19824492:T:C	8	19824492	T	C	0.7189	0.0382	0.0018	100.97	645592	++	chrom8_5	8:19819724:C:G	LPL	LD_and_CADD_score	8:19819724:C:G	1	1	stop_lost	46	FALSE
S_LDL_C	8:19824492:T:C	8	19824492	T	C	0.7189	0.0328	0.0018	73.65	645752	++	chrom8_5	8:19819724:C:G	LPL	LD_and_CADD_score	8:19819724:C:G	1	1	stop_lost	46	FALSE
L_VLDL_TG_pct	8:19824492:T:C	8	19824492	T	C	0.7191	-0.0328	0.0019	68.26	645363	--	chrom8_5	8:19819724:C:G	LPL	LD_and_CADD_score	8:19819724:C:G	1	1	stop_lost	46	FALSE
HDL_size	8:19824667:C:T	8	19824667	T	C	0.2806	0.0735	0.0016	465.46	645784	++	chrom8_5	8:19819724:C:G	LPL	LD_and_CADD_score	8:19819724:C:G	1	1	stop_lost	46	FALSE
ApoA1	8:19824667:C:T	8	19824667	T	C	0.2803	0.0782	0.0017	464.75	645788	++	chrom8_5	8:19819724:C:G	LPL	LD_and_CADD_score	8:19819724:C:G	1	1	stop_lost	46	FALSE
L_LDL_TG	8:19824667:C:T	8	19824667	T	C	0.2802	-0.0725	0.0018	368.91	645696	--	chrom8_5	8:19819724:C:G	LPL	LD_and_CADD_score	8:19819724:C:G	1	1	stop_lost	46	FALSE
M_LDL_TG	8:19824667:C:T	8	19824667	T	C	0.2802	-0.0902	0.0018	560.99	645674	--	chrom8_5	8:19819724:C:G	LPL	LD_and_CADD_score	8:19819724:C:G	1	1	stop_lost	46	FALSE
L_HDL_P	8:19824667:C:T	8	19824667	T	C	0.2806	0.0812	0.0016	576.43	645758	++	chrom8_5	8:19819724:C:G	LPL	LD_and_CADD_score	8:19819724:C:G	1	1	stop_lost	46	FALSE
L_HDL_PL	8:19824667:C:T	8	19824667	T	C	0.2806	0.0867	0.0016	648.2	645793	++	chrom8_5	8:19819724:C:G	LPL	LD_and_CADD_score	8:19819724:C:G	1	1	stop_lost	46	FALSE
M_HDL_P	8:19824667:C:T	8	19824667	T	C	0.2803	0.0829	0.0017	514.71	645774	++	chrom8_5	8:19819724:C:G	LPL	LD_and_CADD_score	8:19819724:C:G	1	1	stop_lost	46	FALSE
M_HDL_PL	8:19824667:C:T	8	19824667	T	C	0.2802	0.071	0.0017	362.36	645784	++	chrom8_5	8:19819724:C:G	LPL	LD_and_CADD_score	8:19819724:C:G	1	1	stop_lost	46	FALSE
M_HDL_CE	8:19824667:C:T	8	19824667	T	C	0.2803	0.101	0.0017	761.85	645792	++	chrom8_5	8:19819724:C:G	LPL	LD_and_CADD_score	8:19819724:C:G	1	1	stop_lost	46	FALSE
M_HDL_FC	8:19824667:C:T	8	19824667	T	C	0.2804	0.083	0.0017	530.51	645777	++	chrom8_5	8:19819724:C:G	LPL	LD_and_CADD_score	8:19819724:C:G	1	1	stop_lost	46	FALSE
S_HDL_CE	8:19824667:C:T	8	19824667	T	C	0.2797	0.0486	0.0019	146.87	645752	++	chrom8_5	8:19819724:C:G	LPL	LD_and_CADD_score	8:19819724:C:G	1	1	stop_lost	46	FALSE
HDL_C	8:19824667:C:T	8	19824667	T	C	0.2805	0.0999	0.0016	811.95	645635	++	chrom8_5	8:19819724:C:G	LPL	LD_and_CADD_score	8:19819724:C:G	1	1	stop_lost	46	FALSE
LDL_TG	8:19824667:C:T	8	19824667	T	C	0.2802	-0.0822	0.0018	469.13	645532	--	chrom8_5	8:19819724:C:G	LPL	LD_and_CADD_score	8:19819724:C:G	1	1	stop_lost	46	FALSE
HDL_PL	8:19824667:C:T	8	19824667	T	C	0.2804	0.0783	0.0017	480.18	645715	++	chrom8_5	8:19819724:C:G	LPL	LD_and_CADD_score	8:19819724:C:G	1	1	stop_lost	46	FALSE
HDL_CE	8:19824667:C:T	8	19824667	T	C	0.2805	0.1041	0.0016	871.76	645695	++	chrom8_5	8:19819724:C:G	LPL	LD_and_CADD_score	8:19819724:C:G	1	1	stop_lost	46	FALSE
HDL_FC	8:19824667:C:T	8	19824667	T	C	0.2805	0.0806	0.0016	540.1	645670	++	chrom8_5	8:19819724:C:G	LPL	LD_and_CADD_score	8:19819724:C:G	1	1	stop_lost	46	FALSE
HDL_L	8:19824667:C:T	8	19824667	T	C	0.2805	0.0829	0.0017	548.73	645431	++	chrom8_5	8:19819724:C:G	LPL	LD_and_CADD_score	8:19819724:C:G	1	1	stop_lost	46	FALSE
Total_P	8:19824667:C:T	8	19824667	T	C	0.2802	0.0661	0.0018	307.07	645251	++	chrom8_5	8:19819724:C:G	LPL	LD_and_CADD_score	8:19819724:C:G	1	1	stop_lost	46	FALSE
HDL_P	8:19824667:C:T	8	19824667	T	C	0.2801	0.0758	0.0018	406.45	645680	++	chrom8_5	8:19819724:C:G	LPL	LD_and_CADD_score	8:19819724:C:G	1	1	stop_lost	46	FALSE
L_HDL_L	8:19824667:C:T	8	19824667	T	C	0.2806	0.0858	0.0016	640.24	645652	++	chrom8_5	8:19819724:C:G	LPL	LD_and_CADD_score	8:19819724:C:G	1	1	stop_lost	46	FALSE
M_HDL_L	8:19824667:C:T	8	19824667	T	C	0.2803	0.0788	0.0017	455.99	645650	++	chrom8_5	8:19819724:C:G	LPL	LD_and_CADD_score	8:19819724:C:G	1	1	stop_lost	46	FALSE
M_HDL_C	8:19824667:C:T	8	19824667	T	C	0.2803	0.098	0.0017	723.26	645772	++	chrom8_5	8:19819724:C:G	LPL	LD_and_CADD_score	8:19819724:C:G	1	1	stop_lost	46	FALSE
S_HDL_C	8:19824667:C:T	8	19824667	T	C	0.2797	0.0416	0.0019	107.81	645725	++	chrom8_5	8:19819724:C:G	LPL	LD_and_CADD_score	8:19819724:C:G	1	1	stop_lost	46	FALSE
L_VLDL_PL_pct	8:19824667:C:T	8	19824667	T	C	0.2802	-0.0992	0.0018	660.37	645297	--	chrom8_5	8:19819724:C:G	LPL	LD_and_CADD_score	8:19819724:C:G	1	1	stop_lost	46	FALSE
L_VLDL_FC_pct	8:19824667:C:T	8	19824667	T	C	0.28	-0.0325	0.0019	66.13	645408	--	chrom8_5	8:19819724:C:G	LPL	LD_and_CADD_score	8:19819724:C:G	1	1	stop_lost	46	FALSE
XS_VLDL_PL_pct	8:19824667:C:T	8	19824667	T	C	0.28	-0.0953	0.0018	579.39	645596	--	chrom8_5	8:19819724:C:G	LPL	LD_and_CADD_score	8:19819724:C:G	1	1	stop_lost	46	FALSE
IDL_CE_pct	8:19824667:C:T	8	19824667	T	C	0.2801	0.0917	0.0018	557.73	645578	++	chrom8_5	8:19819724:C:G	LPL	LD_and_CADD_score	8:19819724:C:G	1	1	stop_lost	46	FALSE
L_LDL_PL_pct	8:19824667:C:T	8	19824667	T	C	0.2801	0.0519	0.0019	169.17	645561	++	chrom8_5	8:19819724:C:G	LPL	LD_and_CADD_score	8:19819724:C:G	1	1	stop_lost	46	FALSE
L_LDL_TG_pct	8:19824667:C:T	8	19824667	T	C	0.2801	-0.0766	0.0018	395.19	645491	--	chrom8_5	8:19819724:C:G	LPL	LD_and_CADD_score	8:19819724:C:G	1	1	stop_lost	46	FALSE
S_LDL_C_pct	8:19824667:C:T	8	19824667	T	C	0.2799	0.0334	0.0019	68.28	645498	++	chrom8_5	8:19819724:C:G	LPL	LD_and_CADD_score	8:19819724:C:G	1	1	stop_lost	46	FALSE
XL_HDL_PL_pct	8:19824667:C:T	8	19824667	T	C	0.2804	0.0519	0.0017	210.38	645365	++	chrom8_5	8:19819724:C:G	LPL	LD_and_CADD_score	8:19819724:C:G	1	1	stop_lost	46	FALSE
XL_HDL_FC_pct	8:19824667:C:T	8	19824667	T	C	0.2806	-0.0517	0.0016	224.21	645460	--	chrom8_5	8:19819724:C:G	LPL	LD_and_CADD_score	8:19819724:C:G	1	1	stop_lost	46	FALSE
S_HDL_PL_pct	8:19824667:C:T	8	19824667	T	C	0.2802	0.0279	0.0018	53.76	645600	++	chrom8_5	8:19819724:C:G	LPL	LD_and_CADD_score	8:19819724:C:G	1	1	stop_lost	46	FALSE
LA_pct	8:19830170:T:G	8	19830170	T	G	0.9282	-0.0672	0.0032	96.22	657025	+-	chrom8_5	8:19819724:C:G	LPL	LD_and_CADD_score	8:19819724:C:G	1	1	stop_lost	46	FALSE
S_VLDL_CE	8:19830921:C:T	8	19830921	T	C	0.1131	-0.1134	0.0026	419.34	645755	--	chrom8_5	8:19819724:C:G	LPL	LD_and_CADD_score	8:19819724:C:G	1	1	stop_lost	46	FALSE
S_VLDL_FC	8:19830921:C:T	8	19830921	T	C	0.1131	-0.0845	0.0026	231.26	645761	--	chrom8_5	8:19819724:C:G	LPL	LD_and_CADD_score	8:19819724:C:G	1	1	stop_lost	46	FALSE
XS_VLDL_P	8:19830921:C:T	8	19830921	T	C	0.1131	-0.0705	0.0025	169.88	645717	--	chrom8_5	8:19819724:C:G	LPL	LD_and_CADD_score	8:19819724:C:G	1	1	stop_lost	46	FALSE
XS_VLDL_PL	8:19830921:C:T	8	19830921	T	C	0.1131	-0.0889	0.0025	269.53	645732	--	chrom8_5	8:19819724:C:G	LPL	LD_and_CADD_score	8:19819724:C:G	1	1	stop_lost	46	FALSE
XS_VLDL_FC	8:19830921:C:T	8	19830921	T	C	0.1131	-0.0637	0.0025	138.89	645729	--	chrom8_5	8:19819724:C:G	LPL	LD_and_CADD_score	8:19819724:C:G	1	1	stop_lost	46	FALSE
IDL_TG	8:19830921:C:T	8	19830921	T	C	0.1131	-0.1156	0.0025	458.33	645700	--	chrom8_5	8:19819724:C:G	LPL	LD_and_CADD_score	8:19819724:C:G	1	1	stop_lost	46	FALSE
Remnant_C	8:19830921:C:T	8	19830921	T	C	0.1131	-0.0447	0.0026	66.24	645266	--	chrom8_5	8:19819724:C:G	LPL	LD_and_CADD_score	8:19819724:C:G	1	1	stop_lost	46	FALSE
VLDL_CE	8:19830921:C:T	8	19830921	T	C	0.1131	-0.0994	0.0026	318.26	645501	--	chrom8_5	8:19819724:C:G	LPL	LD_and_CADD_score	8:19819724:C:G	1	1	stop_lost	46	FALSE
S_VLDL_C	8:19830921:C:T	8	19830921	T	C	0.1131	-0.1037	0.0026	349.15	645735	--	chrom8_5	8:19819724:C:G	LPL	LD_and_CADD_score	8:19819724:C:G	1	1	stop_lost	46	FALSE
XS_VLDL_L	8:19830921:C:T	8	19830921	T	C	0.1131	-0.0768	0.0025	201.93	645634	--	chrom8_5	8:19819724:C:G	LPL	LD_and_CADD_score	8:19819724:C:G	1	1	stop_lost	46	FALSE
XS_VLDL_C	8:19830921:C:T	8	19830921	T	C	0.1131	-0.0205	0.0025	15.48	645703	--	chrom8_5	8:19819724:C:G	LPL	LD_and_CADD_score	8:19819724:C:G	1	1	stop_lost	46	FALSE
XXL_VLDL_PL_pct	8:19830921:C:T	8	19830921	T	C	0.1131	-0.0955	0.0027	269.79	645485	--	chrom8_5	8:19819724:C:G	LPL	LD_and_CADD_score	8:19819724:C:G	1	1	stop_lost	46	FALSE
XL_VLDL_PL_pct	8:19830921:C:T	8	19830921	T	C	0.1131	-0.0822	0.0027	204.45	645011	--	chrom8_5	8:19819724:C:G	LPL	LD_and_CADD_score	8:19819724:C:G	1	1	stop_lost	46	FALSE
IDL_PL_pct	8:19830921:C:T	8	19830921	T	C	0.1131	-0.0937	0.0027	261.82	645591	+-	chrom8_5	8:19819724:C:G	LPL	LD_and_CADD_score	8:19819724:C:G	1	1	stop_lost	46	FALSE
L_LDL_C_pct	8:19830921:C:T	8	19830921	T	C	0.1131	0.0813	0.0026	213.68	645476	++	chrom8_5	8:19819724:C:G	LPL	LD_and_CADD_score	8:19819724:C:G	1	1	stop_lost	46	FALSE
XXL_VLDL_C_pct	8:19832646:G:T	8	19832646	T	G	0.0914	0.041	0.003	43.18	645493	++	chrom8_5	8:19819724:C:G	LPL	LD_and_CADD_score	8:19819724:C:G	1	1	stop_lost	46	FALSE
XXL_VLDL_CE_pct	8:19832646:G:T	8	19832646	T	G	0.0915	0.024	0.003	15.06	645493	++	chrom8_5	8:19819724:C:G	LPL	LD_and_CADD_score	8:19819724:C:G	1	1	stop_lost	46	FALSE
XXL_VLDL_FC_pct	8:19832646:G:T	8	19832646	T	G	0.0913	0.0517	0.0029	68.62	645285	-+	chrom8_5	8:19819724:C:G	LPL	LD_and_CADD_score	8:19819724:C:G	1	1	stop_lost	46	FALSE
XL_VLDL_C_pct	8:19832646:G:T	8	19832646	T	G	0.0912	0.1188	0.0028	385.24	645196	++	chrom8_5	8:19819724:C:G	LPL	LD_and_CADD_score	8:19819724:C:G	1	1	stop_lost	46	FALSE
XL_VLDL_FC_pct	8:19832646:G:T	8	19832646	T	G	0.0913	0.0553	0.0029	81.56	645337	-+	chrom8_5	8:19819724:C:G	LPL	LD_and_CADD_score	8:19819724:C:G	1	1	stop_lost	46	FALSE
XL_VLDL_TG_pct	8:19832646:G:T	8	19832646	T	G	0.0913	-0.081	0.0029	175.18	645580	--	chrom8_5	8:19819724:C:G	LPL	LD_and_CADD_score	8:19819724:C:G	1	1	stop_lost	46	FALSE
L_VLDL_CE_pct	8:19832646:G:T	8	19832646	T	G	0.0913	0.0735	0.0028	148.47	645442	-+	chrom8_5	8:19819724:C:G	LPL	LD_and_CADD_score	8:19819724:C:G	1	1	stop_lost	46	FALSE
L_HDL_PL_pct	8:19832646:G:T	8	19832646	T	G	0.0912	-0.0583	0.0028	94.88	645471	+-	chrom8_5	8:19819724:C:G	LPL	LD_and_CADD_score	8:19819724:C:G	1	1	stop_lost	46	FALSE
S_HDL_FC_pct	8:19832646:G:T	8	19832646	T	G	0.0912	0.028	0.0026	25.83	645474	-+	chrom8_5	8:19819724:C:G	LPL	LD_and_CADD_score	8:19819724:C:G	1	1	stop_lost	46	FALSE
Total_L	8:19836984:C:T	8	19836984	T	C	0.0886	-0.049	0.0029	64.35	645097	--	chrom8_5	8:19819724:C:G	LPL	LD_and_CADD_score	8:19819724:C:G	1	1	stop_lost	46	FALSE
Phosphoglyc	8:19863839:G:GA	8	19863839	G	GA	0.743	-0.0179	0.0021	16.42	471833	--	chrom8_5	8:19819724:C:G	LPL	LD_and_CADD_score	8:19819724:C:G	1	1	stop_lost	46	FALSE
Cholines	8:19863839:G:GA	8	19863839	G	GA	0.7429	-0.0269	0.0021	36.61	471835	--	chrom8_5	8:19819724:C:G	LPL	LD_and_CADD_score	8:19819724:C:G	1	1	stop_lost	46	FALSE
Phosphatidylc	8:19863839:G:GA	8	19863839	G	GA	0.7429	-0.0231	0.0021	27.51	471839	--	chrom8_5	8:19819724:C:G	LPL	LD_and_CADD_score	8:19819724:C:G	1	1	stop_lost	46	FALSE
S_HDL_P	8:19863839:G:GA	8	19863839	G	GA	0.7421	-0.0339	0.0023	49.09	460427	--	chrom8_5	8:19819724:C:G	LPL	LD_and_CADD_score	8:19819724:C:G	1	1	stop_lost	46	FALSE
S_HDL_PL	8:19863839:G:GA	8	19863839	G	GA	0.742	-0.0223	0.0023	22.15	460422	--	chrom8_5	8:19819724:C:G	LPL	LD_and_CADD_score	8:19819724:C:G	1	1	stop_lost	46	FALSE
S_HDL_FC	8:19863839:G:GA	8	19863839	G	GA	0.7419	-0.0215	0.0022	21.14	460417	--	chrom8_5	8:19819724:C:G	LPL	LD_and_CADD_score	8:19819724:C:G	1	1	stop_lost	46	FALSE
Total_PL	8:19863839:G:GA	8	19863839	G	GA	0.7416	-0.017	0.0022	14.54	459994	--	chrom8_5	8:19819724:C:G	LPL	LD_and_CADD_score	8:19819724:C:G	1	1	stop_lost	46	FALSE
SFA_pct	8:19863839:G:GA	8	19863839	G	GA	0.7434	-0.0176	0.0023	13.5	471636	--	chrom8_5	8:19819724:C:G	LPL	LD_and_CADD_score	8:19819724:C:G	1	1	stop_lost	46	FALSE
S_HDL_L	8:19863839:G:GA	8	19863839	G	GA	0.742	-0.019	0.0023	16.22	460268	--	chrom8_5	8:19819724:C:G	LPL	LD_and_CADD_score	8:19819724:C:G	1	1	stop_lost	46	FALSE
M_LDL_C_pct	8:19863839:G:GA	8	19863839	G	GA	0.742	-0.0381	0.0023	60.43	460143	--	chrom8_5	8:19819724:C:G	LPL	LD_and_CADD_score	8:19819724:C:G	1	1	stop_lost	46	FALSE
XL_HDL_C_pct	8:19902918:A:G	8	19902918	A	G	0.9054	-0.0279	0.0027	24.46	645444	--	chrom8_5	8:19819724:C:G	LPL	LD_and_CADD_score	8:19819724:C:G	1	1	stop_lost	46	FALSE
Val	8:19936687:A:G	8	19936687	A	G	0.8206	0.014	0.0022	9.94	657172	++	chrom8_5	8:19819724:C:G	LPL	LD_and_CADD_score	8:19819724:C:G	1	1	stop_lost	46	FALSE
Albumin	8:21745847:T:C	8	21745847	T	C	0.3897	-0.0137	0.0017	14.86	653590	+-	chrom8_5	8:19819724:C:G	LPL	LD_and_CADD_score	8:19819724:C:G	1	1	stop_lost	46	FALSE
His	8:21918089:A:C	8	21918089	A	C	0.8207	-0.0153	0.0023	10.87	657266	--	chrom8_5	8:19819724:C:G	LPL	LD_and_CADD_score	8:19819724:C:G	1	1	stop_lost	46	FALSE
Clinical_LDL_C	8:21920052:T:C	8	21920052	T	C	0.816	0.0179	0.0021	16.78	645769	++	chrom8_5	8:19819724:C:G	LPL	LD_and_CADD_score	8:19819724:C:G	1	1	stop_lost	46	FALSE
M_VLDL_CE	8:21920052:T:C	8	21920052	T	C	0.816	0.0182	0.0021	17.02	645775	++	chrom8_5	8:19819724:C:G	LPL	LD_and_CADD_score	8:19819724:C:G	1	1	stop_lost	46	FALSE
IDL_P	8:21920052:T:C	8	21920052	T	C	0.816	0.0147	0.0021	11.72	645752	++	chrom8_5	8:19819724:C:G	LPL	LD_and_CADD_score	8:19819724:C:G	1	1	stop_lost	46	FALSE
L_LDL_PL	8:21920052:T:C	8	21920052	T	C	0.816	0.0174	0.0021	15.88	645786	++	chrom8_5	8:19819724:C:G	LPL	LD_and_CADD_score	8:19819724:C:G	1	1	stop_lost	46	FALSE
L_LDL_CE	8:21920052:T:C	8	21920052	T	C	0.816	0.0182	0.0021	17.32	645780	++	chrom8_5	8:19819724:C:G	LPL	LD_and_CADD_score	8:19819724:C:G	1	1	stop_lost	46	FALSE
M_LDL_FC	8:21920052:T:C	8	21920052	T	C	0.816	0.0199	0.0021	20.31	645783	++	chrom8_5	8:19819724:C:G	LPL	LD_and_CADD_score	8:19819724:C:G	1	1	stop_lost	46	FALSE
LDL_C	8:21920052:T:C	8	21920052	T	C	0.816	0.0183	0.0021	17.46	645728	++	chrom8_5	8:19819724:C:G	LPL	LD_and_CADD_score	8:19819724:C:G	1	1	stop_lost	46	FALSE
LDL_PL	8:21920052:T:C	8	21920052	T	C	0.816	0.0184	0.0021	17.71	645748	++	chrom8_5	8:19819724:C:G	LPL	LD_and_CADD_score	8:19819724:C:G	1	1	stop_lost	46	FALSE
Total_FC	8:21920052:T:C	8	21920052	T	C	0.816	0.0146	0.0021	11.58	645324	++	chrom8_5	8:19819724:C:G	LPL	LD_and_CADD_score	8:19819724:C:G	1	1	stop_lost	46	FALSE
L_LDL_L	8:21920052:T:C	8	21920052	T	C	0.816	0.0182	0.0021	17.47	645653	++	chrom8_5	8:19819724:C:G	LPL	LD_and_CADD_score	8:19819724:C:G	1	1	stop_lost	46	FALSE
L_LDL_C	8:21920052:T:C	8	21920052	T	C	0.816	0.0183	0.0021	17.5	645746	++	chrom8_5	8:19819724:C:G	LPL	LD_and_CADD_score	8:19819724:C:G	1	1	stop_lost	46	FALSE
DHA	8:22876739:C:T	8	22876739	T	C	0.5027	0.0108	0.0016	11.23	657103	++	chrom8_5	8:19819724:C:G	LPL	LD_and_CADD_score	8:19819724:C:G	1	1	stop_lost	46	FALSE
Omega_3_pct	8:22876739:C:T	8	22876739	T	C	0.5028	0.0116	0.0016	12.85	656957	++	chrom8_5	8:19819724:C:G	LPL	LD_and_CADD_score	8:19819724:C:G	1	1	stop_lost	46	FALSE
Citrate	8:23330539:C:T	8	23330539	T	C	0.1371	-0.0146	0.0024	8.94	657204	--	chrom8_5	8:19819724:C:G	LPL	LD_and_CADD_score	8:19819724:C:G	1	1	stop_lost	46	FALSE
Gly	8:23389571:T:C	8	23389571	T	C	0.8556	0.0149	0.0022	10.94	657031	++	chrom8_5	8:19819724:C:G	LPL	LD_and_CADD_score	8:19819724:C:G	1	1	stop_lost	46	FALSE
Phe	8:23414743:C:T	8	23414743	T	C	0.5834	0.0141	0.0017	15.15	657036	-+	chrom8_5	8:19819724:C:G	LPL	LD_and_CADD_score	8:19819724:C:G	1	1	stop_lost	46	FALSE
Creatinine	8:23735047:G:C	8	23735047	C	G	0.4135	0.0279	0.0015	81.46	642020	++	chrom8_5	8:19819724:C:G	LPL	LD_and_CADD_score	8:19819724:C:G	1	1	stop_lost	46	FALSE
S_VLDL_TG	8:25464670:G:T	8	25464670	T	G	0.2784	0.0116	0.0018	9.65	645704	++	chrom8_6	8:25464690:G:T	CDCA2	physical_distance						FALSE
XS_VLDL_FC_pct	8:25464670:G:T	8	25464670	T	G	0.2783	-0.0127	0.0019	10.4	645551	+-	chrom8_6	8:25464690:G:T	CDCA2	physical_distance						FALSE
IDL_C_pct	8:25464670:G:T	8	25464670	T	G	0.2784	-0.0132	0.0018	12.3	645562	--	chrom8_6	8:25464690:G:T	CDCA2	physical_distance						FALSE
IDL_FC_pct	8:25464670:G:T	8	25464670	T	G	0.2782	-0.0131	0.0019	10.88	645526	+-	chrom8_6	8:25464690:G:T	CDCA2	physical_distance						FALSE
S_LDL_C_pct	8:25464670:G:T	8	25464670	T	G	0.2782	-0.0142	0.0019	12.68	645498	+-	chrom8_6	8:25464690:G:T	CDCA2	physical_distance						FALSE
M_HDL_CE_pct	8:25464670:G:T	8	25464670	T	G	0.2784	-0.0128	0.0018	11.59	645554	--	chrom8_6	8:25464690:G:T	CDCA2	physical_distance						FALSE
S_HDL_C_pct	8:25464670:G:T	8	25464670	T	G	0.2783	-0.0132	0.0019	11.6	645575	--	chrom8_6	8:25464690:G:T	CDCA2	physical_distance						FALSE
S_HDL_CE_pct	8:25464670:G:T	8	25464670	T	G	0.2783	-0.0122	0.0019	10.2	645523	--	chrom8_6	8:25464690:G:T	CDCA2	physical_distance						FALSE
VLDL_size	8:25464690:G:T	8	25464690	T	G	0.5157	-0.0117	0.0016	13.23	645784	--	chrom8_6	8:25464690:G:T	CDCA2	physical_distance						FALSE
Unsaturation	8:25464690:G:T	8	25464690	T	G	0.516	0.0104	0.0016	10.14	657198	-+	chrom8_6	8:25464690:G:T	CDCA2	physical_distance						FALSE
XXL_VLDL_P	8:25464690:G:T	8	25464690	T	G	0.5158	-0.0117	0.0016	12.15	645550	--	chrom8_6	8:25464690:G:T	CDCA2	physical_distance						FALSE
XXL_VLDL_PL	8:25464690:G:T	8	25464690	T	G	0.5158	-0.0112	0.0016	11.38	645551	--	chrom8_6	8:25464690:G:T	CDCA2	physical_distance						FALSE
XXL_VLDL_CE	8:25464690:G:T	8	25464690	T	G	0.5158	-0.0103	0.0016	9.67	645599	--	chrom8_6	8:25464690:G:T	CDCA2	physical_distance						FALSE
XXL_VLDL_FC	8:25464690:G:T	8	25464690	T	G	0.5158	-0.0111	0.0016	11.15	645557	--	chrom8_6	8:25464690:G:T	CDCA2	physical_distance						FALSE
XXL_VLDL_TG	8:25464690:G:T	8	25464690	T	G	0.5158	-0.0126	0.0016	13.72	645545	+-	chrom8_6	8:25464690:G:T	CDCA2	physical_distance						FALSE
XL_VLDL_P	8:25464690:G:T	8	25464690	T	G	0.5157	-0.0099	0.0016	9.28	645591	+-	chrom8_6	8:25464690:G:T	CDCA2	physical_distance						FALSE
XL_VLDL_TG	8:25464690:G:T	8	25464690	T	G	0.5157	-0.0111	0.0016	11.38	645625	+-	chrom8_6	8:25464690:G:T	CDCA2	physical_distance						FALSE
L_VLDL_TG	8:25464690:G:T	8	25464690	T	G	0.5158	-0.0101	0.0016	9.36	645679	+-	chrom8_6	8:25464690:G:T	CDCA2	physical_distance						FALSE
M_VLDL_CE	8:25464690:G:T	8	25464690	T	G	0.5158	0.0106	0.0016	10.14	645775	++	chrom8_6	8:25464690:G:T	CDCA2	physical_distance						FALSE
IDL_PL	8:25464690:G:T	8	25464690	T	G	0.5157	0.0094	0.0016	8.73	645759	++	chrom8_6	8:25464690:G:T	CDCA2	physical_distance						FALSE
IDL_CE	8:25464690:G:T	8	25464690	T	G	0.5158	0.0099	0.0016	9.38	645787	++	chrom8_6	8:25464690:G:T	CDCA2	physical_distance						FALSE
IDL_FC	8:25464690:G:T	8	25464690	T	G	0.5158	0.0109	0.0016	11.28	645772	++	chrom8_6	8:25464690:G:T	CDCA2	physical_distance						FALSE
L_LDL_FC	8:25464690:G:T	8	25464690	T	G	0.5158	0.0104	0.0016	10.09	645771	++	chrom8_6	8:25464690:G:T	CDCA2	physical_distance						FALSE
L_HDL_CE	8:25464690:G:T	8	25464690	T	G	0.5157	0.0089	0.0014	9.31	645794	++	chrom8_6	8:25464690:G:T	CDCA2	physical_distance						FALSE
S_HDL_TG	8:25464690:G:T	8	25464690	T	G	0.5157	-0.0098	0.0016	9.07	645694	--	chrom8_6	8:25464690:G:T	CDCA2	physical_distance						FALSE
Total_TG	8:25464690:G:T	8	25464690	T	G	0.5157	-0.0102	0.0016	9.64	645250	+-	chrom8_6	8:25464690:G:T	CDCA2	physical_distance						FALSE
VLDL_TG	8:25464690:G:T	8	25464690	T	G	0.5158	-0.0104	0.0016	9.99	645339	+-	chrom8_6	8:25464690:G:T	CDCA2	physical_distance						FALSE
LDL_FC	8:25464690:G:T	8	25464690	T	G	0.5158	0.0098	0.0016	8.89	645753	++	chrom8_6	8:25464690:G:T	CDCA2	physical_distance						FALSE
TG_by_PG	8:25464690:G:T	8	25464690	T	G	0.5157	-0.012	0.0016	14.01	645189	+-	chrom8_6	8:25464690:G:T	CDCA2	physical_distance						FALSE
Omega_6_pct	8:25464690:G:T	8	25464690	T	G	0.516	0.0128	0.0016	14.33	657012	++	chrom8_6	8:25464690:G:T	CDCA2	physical_distance						FALSE
PUFA_pct	8:25464690:G:T	8	25464690	T	G	0.516	0.0126	0.0016	13.73	657006	-+	chrom8_6	8:25464690:G:T	CDCA2	physical_distance						FALSE
MUFA_pct	8:25464690:G:T	8	25464690	T	G	0.516	-0.011	0.0016	11.28	657007	+-	chrom8_6	8:25464690:G:T	CDCA2	physical_distance						FALSE
LA_pct	8:25464690:G:T	8	25464690	T	G	0.516	0.0132	0.0016	14.96	657025	++	chrom8_6	8:25464690:G:T	CDCA2	physical_distance						FALSE
PUFA_by_MUFA	8:25464690:G:T	8	25464690	T	G	0.516	0.0122	0.0016	13.42	657033	-+	chrom8_6	8:25464690:G:T	CDCA2	physical_distance						FALSE
XXL_VLDL_L	8:25464690:G:T	8	25464690	T	G	0.5158	-0.0122	0.0016	13.18	645244	--	chrom8_6	8:25464690:G:T	CDCA2	physical_distance						FALSE
XXL_VLDL_C	8:25464690:G:T	8	25464690	T	G	0.5158	-0.0107	0.0016	10.39	645387	--	chrom8_6	8:25464690:G:T	CDCA2	physical_distance						FALSE
XL_VLDL_L	8:25464690:G:T	8	25464690	T	G	0.5157	-0.0099	0.0016	9.23	645452	+-	chrom8_6	8:25464690:G:T	CDCA2	physical_distance						FALSE
IDL_C	8:25464690:G:T	8	25464690	T	G	0.5158	0.0102	0.0016	9.98	645761	++	chrom8_6	8:25464690:G:T	CDCA2	physical_distance						FALSE
XXL_VLDL_C_pct	8:25464690:G:T	8	25464690	T	G	0.5158	0.0112	0.0017	10.24	645493	-+	chrom8_6	8:25464690:G:T	CDCA2	physical_distance						FALSE
XXL_VLDL_FC_pct	8:25464690:G:T	8	25464690	T	G	0.5158	0.0108	0.0017	9.79	645285	-+	chrom8_6	8:25464690:G:T	CDCA2	physical_distance						FALSE
XL_VLDL_C_pct	8:25464690:G:T	8	25464690	T	G	0.5158	0.0144	0.0016	17.92	645196	-+	chrom8_6	8:25464690:G:T	CDCA2	physical_distance						FALSE
XL_VLDL_CE_pct	8:25464690:G:T	8	25464690	T	G	0.5158	0.0145	0.0016	18.14	645224	-+	chrom8_6	8:25464690:G:T	CDCA2	physical_distance						FALSE
XL_VLDL_FC_pct	8:25464690:G:T	8	25464690	T	G	0.5158	0.0123	0.0017	12.96	645337	-+	chrom8_6	8:25464690:G:T	CDCA2	physical_distance						FALSE
XL_VLDL_TG_pct	8:25464690:G:T	8	25464690	T	G	0.5158	-0.0138	0.0017	16.16	645580	+-	chrom8_6	8:25464690:G:T	CDCA2	physical_distance						FALSE
L_VLDL_C_pct	8:25464690:G:T	8	25464690	T	G	0.5158	0.0123	0.0017	12.83	645411	-+	chrom8_6	8:25464690:G:T	CDCA2	physical_distance						FALSE
L_VLDL_CE_pct	8:25464690:G:T	8	25464690	T	G	0.5158	0.0136	0.0016	16.13	645442	-+	chrom8_6	8:25464690:G:T	CDCA2	physical_distance						FALSE
M_VLDL_PL_pct	8:25464690:G:T	8	25464690	T	G	0.5158	0.0139	0.0016	17.12	645589	-+	chrom8_6	8:25464690:G:T	CDCA2	physical_distance						FALSE
M_VLDL_C_pct	8:25464690:G:T	8	25464690	T	G	0.5157	0.0152	0.0016	20.74	645685	-+	chrom8_6	8:25464690:G:T	CDCA2	physical_distance						FALSE
M_VLDL_CE_pct	8:25464690:G:T	8	25464690	T	G	0.5157	0.0151	0.0016	20.75	645687	-+	chrom8_6	8:25464690:G:T	CDCA2	physical_distance						FALSE
M_VLDL_FC_pct	8:25464690:G:T	8	25464690	T	G	0.5158	0.0147	0.0016	19.35	645638	-+	chrom8_6	8:25464690:G:T	CDCA2	physical_distance						FALSE
M_VLDL_TG_pct	8:25464690:G:T	8	25464690	T	G	0.5157	-0.0151	0.0016	20.52	645667	+-	chrom8_6	8:25464690:G:T	CDCA2	physical_distance						FALSE
S_VLDL_PL_pct	8:25464690:G:T	8	25464690	T	G	0.5157	0.015	0.0016	19.89	645646	++	chrom8_6	8:25464690:G:T	CDCA2	physical_distance						FALSE
S_VLDL_C_pct	8:25464690:G:T	8	25464690	T	G	0.5158	0.015	0.0016	19.24	645652	-+	chrom8_6	8:25464690:G:T	CDCA2	physical_distance						FALSE
S_VLDL_CE_pct	8:25464690:G:T	8	25464690	T	G	0.5158	0.0136	0.0017	15.48	645641	-+	chrom8_6	8:25464690:G:T	CDCA2	physical_distance						FALSE
S_VLDL_FC_pct	8:25464690:G:T	8	25464690	T	G	0.5157	0.0152	0.0016	20.5	645651	++	chrom8_6	8:25464690:G:T	CDCA2	physical_distance						FALSE
S_VLDL_TG_pct	8:25464690:G:T	8	25464690	T	G	0.5158	-0.0152	0.0016	20	645653	--	chrom8_6	8:25464690:G:T	CDCA2	physical_distance						FALSE
XS_VLDL_C_pct	8:25464690:G:T	8	25464690	T	G	0.5157	0.0142	0.0016	18.34	645572	++	chrom8_6	8:25464690:G:T	CDCA2	physical_distance						FALSE
XS_VLDL_CE_pct	8:25464690:G:T	8	25464690	T	G	0.5157	0.014	0.0016	18.08	645579	++	chrom8_6	8:25464690:G:T	CDCA2	physical_distance						FALSE
XS_VLDL_TG_pct	8:25464690:G:T	8	25464690	T	G	0.5157	-0.0143	0.0016	18.57	645541	--	chrom8_6	8:25464690:G:T	CDCA2	physical_distance						FALSE
IDL_TG_pct	8:25464690:G:T	8	25464690	T	G	0.5158	-0.0129	0.0016	15.11	645518	--	chrom8_6	8:25464690:G:T	CDCA2	physical_distance						FALSE
L_LDL_C_pct	8:25464690:G:T	8	25464690	T	G	0.5158	0.0101	0.0016	9.11	645476	++	chrom8_6	8:25464690:G:T	CDCA2	physical_distance						FALSE
L_LDL_FC_pct	8:25464690:G:T	8	25464690	T	G	0.5157	0.0136	0.0016	17.05	645524	++	chrom8_6	8:25464690:G:T	CDCA2	physical_distance						FALSE
L_LDL_TG_pct	8:25464690:G:T	8	25464690	T	G	0.5158	-0.012	0.0016	12.84	645491	--	chrom8_6	8:25464690:G:T	CDCA2	physical_distance						FALSE
M_LDL_FC_pct	8:25464690:G:T	8	25464690	T	G	0.5157	0.0127	0.0016	14.49	645550	++	chrom8_6	8:25464690:G:T	CDCA2	physical_distance						FALSE
M_LDL_TG_pct	8:25464690:G:T	8	25464690	T	G	0.5158	-0.0121	0.0016	13.06	645470	--	chrom8_6	8:25464690:G:T	CDCA2	physical_distance						FALSE
S_LDL_FC_pct	8:25464690:G:T	8	25464690	T	G	0.5157	0.0119	0.0016	12.51	645417	-+	chrom8_6	8:25464690:G:T	CDCA2	physical_distance						FALSE
S_LDL_TG_pct	8:25464690:G:T	8	25464690	T	G	0.5158	-0.0142	0.0016	17.72	645462	--	chrom8_6	8:25464690:G:T	CDCA2	physical_distance						FALSE
XL_HDL_CE_pct	8:25464690:G:T	8	25464690	T	G	0.5158	0.0102	0.0017	8.74	645448	++	chrom8_6	8:25464690:G:T	CDCA2	physical_distance						FALSE
XL_HDL_TG_pct	8:25464690:G:T	8	25464690	T	G	0.5157	-0.0101	0.0016	10	645406	--	chrom8_6	8:25464690:G:T	CDCA2	physical_distance						FALSE
L_HDL_PL_pct	8:25464690:G:T	8	25464690	T	G	0.5157	-0.0118	0.0016	12.51	645471	--	chrom8_6	8:25464690:G:T	CDCA2	physical_distance						FALSE
L_HDL_C_pct	8:25464690:G:T	8	25464690	T	G	0.5157	0.0125	0.0016	14.96	645433	++	chrom8_6	8:25464690:G:T	CDCA2	physical_distance						FALSE
L_HDL_CE_pct	8:25464690:G:T	8	25464690	T	G	0.5157	0.0127	0.0016	14.82	645425	++	chrom8_6	8:25464690:G:T	CDCA2	physical_distance						FALSE
L_HDL_TG_pct	8:25464690:G:T	8	25464690	T	G	0.5157	-0.0108	0.0016	11.26	645468	--	chrom8_6	8:25464690:G:T	CDCA2	physical_distance						FALSE
M_HDL_PL_pct	8:25464690:G:T	8	25464690	T	G	0.5157	-0.0123	0.0016	14.08	645550	--	chrom8_6	8:25464690:G:T	CDCA2	physical_distance						FALSE
M_HDL_C_pct	8:25464690:G:T	8	25464690	T	G	0.5157	0.0117	0.0016	12.75	645558	++	chrom8_6	8:25464690:G:T	CDCA2	physical_distance						FALSE
M_HDL_TG_pct	8:25464690:G:T	8	25464690	T	G	0.5157	-0.0104	0.0016	10.24	645568	+-	chrom8_6	8:25464690:G:T	CDCA2	physical_distance						FALSE
S_HDL_TG_pct	8:25464690:G:T	8	25464690	T	G	0.5157	-0.0109	0.0016	11.41	645568	--	chrom8_6	8:25464690:G:T	CDCA2	physical_distance						FALSE
Creatinine	8:25935564:C:G	8	25935564	C	G	0.7104	0.0107	0.0016	10.51	642020	++	chrom8_6	8:25464690:G:T	CDCA2	physical_distance						FALSE
S_VLDL_P	8:26263260:C:T	8	26263260	T	C	0.7185	0.011	0.0018	9.06	645713	++	chrom8_6	8:25464690:G:T	CDCA2	physical_distance						FALSE
L_LDL_TG	8:26263260:C:T	8	26263260	T	C	0.7185	0.0109	0.0018	9.13	645696	++	chrom8_6	8:25464690:G:T	CDCA2	physical_distance						FALSE
M_LDL_TG	8:26263260:C:T	8	26263260	T	C	0.7185	0.0116	0.0018	10.19	645674	++	chrom8_6	8:25464690:G:T	CDCA2	physical_distance						FALSE
LDL_TG	8:26263260:C:T	8	26263260	T	C	0.7185	0.0112	0.0018	9.5	645532	++	chrom8_6	8:25464690:G:T	CDCA2	physical_distance						FALSE
S_VLDL_L	8:26266834:G:A	8	26266834	A	G	0.7129	0.0109	0.0018	8.9	645645	++	chrom8_6	8:25464690:G:T	CDCA2	physical_distance						FALSE
S_HDL_PL	8:27175308:C:T	8	27175308	T	C	0.4814	-0.0106	0.0017	9.4	645774	+-	chrom8_6	8:25464690:G:T	CDCA2	physical_distance						FALSE
S_HDL_L	8:27175308:C:T	8	27175308	T	C	0.4814	-0.0106	0.0017	9.34	645620	+-	chrom8_6	8:25464690:G:T	CDCA2	physical_distance						FALSE
Phosphoglyc	8:27623209:T:C	8	27623209	T	C	0.4567	-0.01	0.0016	9.54	657185	--	chrom8_6	8:25464690:G:T	CDCA2	physical_distance						FALSE
Phosphatidylc	8:27623209:T:C	8	27623209	T	C	0.4569	-0.01	0.0016	9.62	657191	--	chrom8_6	8:25464690:G:T	CDCA2	physical_distance						FALSE
Cholines	8:27630152:G:A	8	27630152	A	G	0.5435	0.0094	0.0016	8.67	657187	++	chrom8_6	8:25464690:G:T	CDCA2	physical_distance						FALSE
Creatinine	8:30267006:G:A	8	30267006	A	G	0.364	0.0109	0.0015	12.45	642020	-+	chrom8_7	8:30840591:G:A	LPGAT1P1	physical_distance						FALSE
Albumin	8:30279453:A:G	8	30279453	A	G	0.2667	-0.0117	0.0019	9.19	653590	--	chrom8_7	8:30840591:G:A	LPGAT1P1	physical_distance						FALSE
HDL_size	8:30835535:A:G	8	30835535	A	G	0.397	-0.0097	0.0015	10.34	645784	--	chrom8_7	8:30840591:G:A	LPGAT1P1	physical_distance						FALSE
GlycA	8:30835535:A:G	8	30835535	A	G	0.3946	0.0109	0.0017	9.77	657263	-+	chrom8_7	8:30840591:G:A	LPGAT1P1	physical_distance						FALSE
L_HDL_P	8:30835535:A:G	8	30835535	A	G	0.3971	-0.0098	0.0015	10.64	645758	+-	chrom8_7	8:30840591:G:A	LPGAT1P1	physical_distance						FALSE
L_HDL_PL	8:30835535:A:G	8	30835535	A	G	0.397	-0.0088	0.0015	8.62	645793	--	chrom8_7	8:30840591:G:A	LPGAT1P1	physical_distance						FALSE
L_HDL_CE	8:30835535:A:G	8	30835535	A	G	0.397	-0.0106	0.0015	12.07	645794	+-	chrom8_7	8:30840591:G:A	LPGAT1P1	physical_distance						FALSE
L_HDL_FC	8:30835535:A:G	8	30835535	A	G	0.3971	-0.0101	0.0015	11.33	645772	+-	chrom8_7	8:30840591:G:A	LPGAT1P1	physical_distance						FALSE
L_HDL_L	8:30835535:A:G	8	30835535	A	G	0.3971	-0.0095	0.0015	9.96	645652	+-	chrom8_7	8:30840591:G:A	LPGAT1P1	physical_distance						FALSE
L_HDL_C	8:30835535:A:G	8	30835535	A	G	0.3971	-0.0105	0.0015	11.94	645762	+-	chrom8_7	8:30840591:G:A	LPGAT1P1	physical_distance						FALSE
L_HDL_C_pct	8:30840591:G:A	8	30840591	A	G	0.6017	0.0125	0.0016	14.16	645433	-+	chrom8_7	8:30840591:G:A	LPGAT1P1	physical_distance						FALSE
L_HDL_CE_pct	8:30840591:G:A	8	30840591	A	G	0.6018	0.0122	0.0016	12.92	645425	-+	chrom8_7	8:30840591:G:A	LPGAT1P1	physical_distance						FALSE
PUFA_pct	8:30854033:A:G	8	30854033	A	G	0.2853	-0.0122	0.0019	10.26	657006	+-	chrom8_7	8:30840591:G:A	LPGAT1P1	physical_distance						FALSE
MUFA_pct	8:30854033:A:G	8	30854033	A	G	0.2855	0.0128	0.0018	12.02	657007	-+	chrom8_7	8:30840591:G:A	LPGAT1P1	physical_distance						FALSE
PUFA_by_MUFA	8:30854033:A:G	8	30854033	A	G	0.2854	-0.0128	0.0018	11.87	657033	+-	chrom8_7	8:30840591:G:A	LPGAT1P1	physical_distance						FALSE
M_LDL_FC_pct	8:30854033:A:G	8	30854033	A	G	0.2866	-0.0107	0.0018	8.68	645550	+-	chrom8_7	8:30840591:G:A	LPGAT1P1	physical_distance						FALSE
XL_HDL_FC_pct	8:30854033:A:G	8	30854033	A	G	0.287	0.0097	0.0016	8.71	645460	++	chrom8_7	8:30840591:G:A	LPGAT1P1	physical_distance						FALSE
M_HDL_PL_pct	8:30854033:A:G	8	30854033	A	G	0.2867	0.0108	0.0018	8.87	645550	-+	chrom8_7	8:30840591:G:A	LPGAT1P1	physical_distance						FALSE
XL_HDL_CE	8:30856092:C:A	8	30856092	A	C	0.6029	0.0116	0.0015	14.02	645752	-+	chrom8_7	8:30840591:G:A	LPGAT1P1	physical_distance						FALSE
XL_HDL_C	8:30856092:C:A	8	30856092	A	C	0.603	0.0117	0.0015	13.89	645702	-+	chrom8_7	8:30840591:G:A	LPGAT1P1	physical_distance						FALSE
VLDL_size	8:30856943:A:G	8	30856943	A	G	0.4109	0.0097	0.0016	8.84	645784	-+	chrom8_7	8:30840591:G:A	LPGAT1P1	physical_distance						FALSE
TG_by_PG	8:30856943:A:G	8	30856943	A	G	0.4111	0.0099	0.0016	9.2	645189	-+	chrom8_7	8:30840591:G:A	LPGAT1P1	physical_distance						FALSE
M_VLDL_C_pct	8:30856943:A:G	8	30856943	A	G	0.4109	-0.0101	0.0016	9.14	645685	+-	chrom8_7	8:30840591:G:A	LPGAT1P1	physical_distance						FALSE
M_VLDL_CE_pct	8:30856943:A:G	8	30856943	A	G	0.4109	-0.0104	0.0016	9.72	645687	+-	chrom8_7	8:30840591:G:A	LPGAT1P1	physical_distance						FALSE
XS_VLDL_CE_pct	8:30856943:A:G	8	30856943	A	G	0.411	-0.0104	0.0016	9.85	645579	+-	chrom8_7	8:30840591:G:A	LPGAT1P1	physical_distance						FALSE
L_LDL_FC_pct	8:30856943:A:G	8	30856943	A	G	0.4109	-0.0099	0.0016	8.94	645524	+-	chrom8_7	8:30840591:G:A	LPGAT1P1	physical_distance						FALSE
L_HDL_TG_pct	8:30856943:A:G	8	30856943	A	G	0.411	0.0101	0.0016	9.52	645468	++	chrom8_7	8:30840591:G:A	LPGAT1P1	physical_distance						FALSE
M_HDL_C_pct	8:30856943:A:G	8	30856943	A	G	0.411	-0.0098	0.0016	8.75	645558	+-	chrom8_7	8:30840591:G:A	LPGAT1P1	physical_distance						FALSE
XL_HDL_TG_pct	8:30859050:C:T	8	30859050	T	C	0.5896	-0.0108	0.0016	10.86	645406	+-	chrom8_7	8:30840591:G:A	LPGAT1P1	physical_distance						FALSE
XL_HDL_P	8:30871656:G:A	8	30871656	A	G	0.4052	-0.0111	0.0015	12.76	645728	--	chrom8_7	8:30840591:G:A	LPGAT1P1	physical_distance						FALSE
XL_HDL_PL	8:30871656:G:A	8	30871656	A	G	0.4051	-0.0108	0.0015	12.03	645766	--	chrom8_7	8:30840591:G:A	LPGAT1P1	physical_distance						FALSE
XL_HDL_FC	8:30871656:G:A	8	30871656	A	G	0.4048	-0.0115	0.0016	12.61	645731	--	chrom8_7	8:30840591:G:A	LPGAT1P1	physical_distance						FALSE
XL_HDL_L	8:30871656:G:A	8	30871656	A	G	0.4052	-0.0112	0.0015	12.92	645572	--	chrom8_7	8:30840591:G:A	LPGAT1P1	physical_distance						FALSE
M_VLDL_TG_pct	8:30871656:G:A	8	30871656	A	G	0.4046	0.0099	0.0016	8.78	645667	++	chrom8_7	8:30840591:G:A	LPGAT1P1	physical_distance						FALSE
L_HDL_PL_pct	8:30871656:G:A	8	30871656	A	G	0.4046	0.0122	0.0017	12.57	645471	++	chrom8_7	8:30840591:G:A	LPGAT1P1	physical_distance						FALSE
L_HDL_FC_pct	8:30871656:G:A	8	30871656	A	G	0.4051	-0.0101	0.0016	9.83	645477	--	chrom8_7	8:30840591:G:A	LPGAT1P1	physical_distance						FALSE
XS_VLDL_C_pct	8:30920785:C:T	8	30920785	T	C	0.6552	0.0102	0.0017	9.01	645572	++	chrom8_7	8:30840591:G:A	LPGAT1P1	physical_distance						FALSE
S_VLDL_PL_pct	8:30986778:A:C	8	30986778	A	C	0.5296	-0.0097	0.0016	8.65	645646	+-	chrom8_7	8:30840591:G:A	LPGAT1P1	physical_distance						FALSE
S_VLDL_FC_pct	8:30986778:A:C	8	30986778	A	C	0.5296	-0.0097	0.0016	8.83	645651	+-	chrom8_7	8:30840591:G:A	LPGAT1P1	physical_distance						FALSE
XS_VLDL_TG_pct	8:30986778:A:C	8	30986778	A	C	0.5297	0.0096	0.0016	8.67	645541	++	chrom8_7	8:30840591:G:A	LPGAT1P1	physical_distance						FALSE
Creatinine	8:32399290:C:G	8	32399290	C	G	0.3867	0.0088	0.0015	8.74	642020	++	chrom8_8	8:32399290:C:G	NRG1	physical_distance						FALSE
HDL_CE	8:34406540:T:C	8	34406540	T	C	0.3852	-0.0092	0.0015	8.79	645695	--	chrom8_9	8:34406540:T:C	RPL10AP3	physical_distance						FALSE
M_HDL_PL_pct	8:34406540:T:C	8	34406540	T	C	0.385	0.0107	0.0016	10.18	645550	++	chrom8_9	8:34406540:T:C	RPL10AP3	physical_distance						FALSE
M_HDL_C_pct	8:34406540:T:C	8	34406540	T	C	0.3851	-0.0102	0.0016	9.32	645558	--	chrom8_9	8:34406540:T:C	RPL10AP3	physical_distance						FALSE
Ala	8:36846109:C:T	8	36846109	T	C	0.2058	0.0142	0.0021	10.49	657135	-+	chrom8_10	8:36858140:C:G	RPL26P25	physical_distance						FALSE
XL_VLDL_FC_pct	8:36848038:T:C	8	36848038	T	C	0.7997	0.017	0.0021	15.17	645337	++	chrom8_10	8:36858140:C:G	RPL26P25	physical_distance						FALSE
M_VLDL_C_pct	8:36848038:T:C	8	36848038	T	C	0.8005	0.0166	0.002	15.65	645685	++	chrom8_10	8:36858140:C:G	RPL26P25	physical_distance						FALSE
L_VLDL_C_pct	8:36848357:T:C	8	36848357	T	C	0.7996	0.0158	0.0021	13.25	645411	++	chrom8_10	8:36858140:C:G	RPL26P25	physical_distance						FALSE
L_VLDL_CE_pct	8:36848357:T:C	8	36848357	T	C	0.7999	0.0179	0.0021	17.33	645442	++	chrom8_10	8:36858140:C:G	RPL26P25	physical_distance						FALSE
VLDL_size	8:36849946:C:G	8	36849946	C	G	0.8044	-0.0154	0.002	14.1	645784	--	chrom8_10	8:36858140:C:G	RPL26P25	physical_distance						FALSE
M_VLDL_TG	8:36849946:C:G	8	36849946	C	G	0.8039	-0.0141	0.0021	11.16	645722	--	chrom8_10	8:36858140:C:G	RPL26P25	physical_distance						FALSE
XXL_VLDL_L	8:36849946:C:G	8	36849946	C	G	0.8043	-0.0153	0.0021	12.76	645244	--	chrom8_10	8:36858140:C:G	RPL26P25	physical_distance						FALSE
XL_VLDL_L	8:36849946:C:G	8	36849946	C	G	0.8044	-0.0154	0.002	13.35	645452	--	chrom8_10	8:36858140:C:G	RPL26P25	physical_distance						FALSE
L_VLDL_TG	8:36853213:C:T	8	36853213	T	C	0.2002	0.0158	0.002	14.15	645679	++	chrom8_10	8:36858140:C:G	RPL26P25	physical_distance						FALSE
XL_VLDL_TG	8:36853217:G:C	8	36853217	C	G	0.1999	0.0166	0.002	15.6	645625	++	chrom8_10	8:36858140:C:G	RPL26P25	physical_distance						FALSE
XXL_VLDL_C_pct	8:36858140:C:G	8	36858140	C	G	0.8043	0.0139	0.0022	9.81	645493	-+	chrom8_10	8:36858140:C:G	RPL26P25	physical_distance						FALSE
XXL_VLDL_FC_pct	8:36858140:C:G	8	36858140	C	G	0.8048	0.0149	0.0022	11.2	645285	++	chrom8_10	8:36858140:C:G	RPL26P25	physical_distance						FALSE
XL_VLDL_C_pct	8:36858140:C:G	8	36858140	C	G	0.8051	0.0191	0.0021	19.25	645196	++	chrom8_10	8:36858140:C:G	RPL26P25	physical_distance						FALSE
XL_VLDL_CE_pct	8:36858140:C:G	8	36858140	C	G	0.8051	0.0187	0.0021	18.39	645224	++	chrom8_10	8:36858140:C:G	RPL26P25	physical_distance						FALSE
XL_VLDL_TG_pct	8:36858140:C:G	8	36858140	C	G	0.8046	-0.0184	0.0021	17.55	645580	--	chrom8_10	8:36858140:C:G	RPL26P25	physical_distance						FALSE
M_VLDL_PL_pct	8:36858140:C:G	8	36858140	C	G	0.8051	0.0141	0.0021	11.06	645589	++	chrom8_10	8:36858140:C:G	RPL26P25	physical_distance						FALSE
M_VLDL_FC_pct	8:36858140:C:G	8	36858140	C	G	0.8052	0.0155	0.0021	13.41	645638	++	chrom8_10	8:36858140:C:G	RPL26P25	physical_distance						FALSE
M_VLDL_TG_pct	8:36858140:C:G	8	36858140	C	G	0.8053	-0.0165	0.002	15.07	645667	--	chrom8_10	8:36858140:C:G	RPL26P25	physical_distance						FALSE
XL_HDL_CE	8:36858483:A:G	8	36858483	A	G	0.8052	0.0119	0.0019	9.81	645752	++	chrom8_10	8:36858140:C:G	RPL26P25	physical_distance						FALSE
XL_HDL_C	8:36858483:A:G	8	36858483	A	G	0.8051	0.0115	0.0019	8.98	645702	++	chrom8_10	8:36858140:C:G	RPL26P25	physical_distance						FALSE
XL_HDL_FC_pct	8:36858483:A:G	8	36858483	A	G	0.8056	-0.0113	0.0019	8.89	645460	--	chrom8_10	8:36858140:C:G	RPL26P25	physical_distance						FALSE
M_HDL_PL_pct	8:38321607:C:T	8	38321607	T	C	0.4024	0.0143	0.0016	17.99	645550	++	chrom8_10	8:36858140:C:G	RPL26P25	physical_distance						FALSE
S_HDL_C_pct	8:38321607:C:T	8	38321607	T	C	0.4021	-0.0115	0.0017	11.02	645575	--	chrom8_10	8:36858140:C:G	RPL26P25	physical_distance						FALSE
Omega_6_pct	8:38323765:C:G	8	38323765	C	G	0.5953	0.0126	0.0017	13.52	657012	++	chrom8_10	8:36858140:C:G	RPL26P25	physical_distance						FALSE
PUFA_pct	8:38323765:C:G	8	38323765	C	G	0.5952	0.0119	0.0017	11.94	657006	++	chrom8_10	8:36858140:C:G	RPL26P25	physical_distance						FALSE
LA_pct	8:38323765:C:G	8	38323765	C	G	0.5953	0.0121	0.0017	12.25	657025	++	chrom8_10	8:36858140:C:G	RPL26P25	physical_distance						FALSE
PUFA_by_MUFA	8:38323765:C:G	8	38323765	C	G	0.595	0.0118	0.0016	12.21	657033	++	chrom8_10	8:36858140:C:G	RPL26P25	physical_distance						FALSE
XS_VLDL_C_pct	8:38323765:C:G	8	38323765	C	G	0.5935	0.0121	0.0016	13.29	645572	++	chrom8_10	8:36858140:C:G	RPL26P25	physical_distance						FALSE
XS_VLDL_CE_pct	8:38323765:C:G	8	38323765	C	G	0.5935	0.0123	0.0016	13.89	645579	++	chrom8_10	8:36858140:C:G	RPL26P25	physical_distance						FALSE
XS_VLDL_TG_pct	8:38323765:C:G	8	38323765	C	G	0.5935	-0.0116	0.0016	12.14	645541	+-	chrom8_10	8:36858140:C:G	RPL26P25	physical_distance						FALSE
IDL_C_pct	8:38323765:C:G	8	38323765	C	G	0.5937	0.0111	0.0016	10.86	645562	++	chrom8_10	8:36858140:C:G	RPL26P25	physical_distance						FALSE
IDL_TG_pct	8:38323765:C:G	8	38323765	C	G	0.5936	-0.0124	0.0016	13.7	645518	--	chrom8_10	8:36858140:C:G	RPL26P25	physical_distance						FALSE
L_LDL_FC_pct	8:38323765:C:G	8	38323765	C	G	0.5935	0.0137	0.0016	16.65	645524	++	chrom8_10	8:36858140:C:G	RPL26P25	physical_distance						FALSE
L_LDL_TG_pct	8:38323765:C:G	8	38323765	C	G	0.5938	-0.0113	0.0016	11.27	645491	--	chrom8_10	8:36858140:C:G	RPL26P25	physical_distance						FALSE
M_LDL_TG_pct	8:38323765:C:G	8	38323765	C	G	0.5938	-0.0103	0.0016	9.3	645470	--	chrom8_10	8:36858140:C:G	RPL26P25	physical_distance						FALSE
L_HDL_PL_pct	8:38323765:C:G	8	38323765	C	G	0.5935	-0.0125	0.0016	13.48	645471	+-	chrom8_10	8:36858140:C:G	RPL26P25	physical_distance						FALSE
XXL_VLDL_CE	8:38324616:G:A	8	38324616	A	G	0.5038	-0.0104	0.0016	9.88	645599	+-	chrom8_10	8:36858140:C:G	RPL26P25	physical_distance						FALSE
L_HDL_P	8:38324616:G:A	8	38324616	A	G	0.5032	0.0085	0.0014	8.75	645758	-+	chrom8_10	8:36858140:C:G	RPL26P25	physical_distance						FALSE
L_HDL_CE	8:38324616:G:A	8	38324616	A	G	0.5032	0.0098	0.0014	11.16	645794	-+	chrom8_10	8:36858140:C:G	RPL26P25	physical_distance						FALSE
HDL_C	8:38324616:G:A	8	38324616	A	G	0.5034	0.0097	0.0015	10.4	645635	++	chrom8_10	8:36858140:C:G	RPL26P25	physical_distance						FALSE
HDL_CE	8:38324616:G:A	8	38324616	A	G	0.5034	0.0103	0.0015	11.54	645695	++	chrom8_10	8:36858140:C:G	RPL26P25	physical_distance						FALSE
TG_by_PG	8:38324616:G:A	8	38324616	A	G	0.5035	-0.013	0.0016	16.21	645189	+-	chrom8_10	8:36858140:C:G	RPL26P25	physical_distance						FALSE
L_HDL_C	8:38324616:G:A	8	38324616	A	G	0.5032	0.0094	0.0014	10.42	645762	-+	chrom8_10	8:36858140:C:G	RPL26P25	physical_distance						FALSE
L_HDL_TG_pct	8:38324616:G:A	8	38324616	A	G	0.5036	-0.0119	0.0016	13.52	645468	--	chrom8_10	8:36858140:C:G	RPL26P25	physical_distance						FALSE
M_HDL_C_pct	8:38324616:G:A	8	38324616	A	G	0.5037	0.0137	0.0016	17.23	645558	++	chrom8_10	8:36858140:C:G	RPL26P25	physical_distance						FALSE
M_HDL_CE_pct	8:38324616:G:A	8	38324616	A	G	0.5038	0.0135	0.0016	16.22	645554	++	chrom8_10	8:36858140:C:G	RPL26P25	physical_distance						FALSE
M_HDL_TG_pct	8:38324616:G:A	8	38324616	A	G	0.5037	-0.0127	0.0016	14.98	645568	--	chrom8_10	8:36858140:C:G	RPL26P25	physical_distance						FALSE
S_HDL_CE_pct	8:38324616:G:A	8	38324616	A	G	0.504	0.0099	0.0016	8.79	645523	++	chrom8_10	8:36858140:C:G	RPL26P25	physical_distance						FALSE
S_HDL_TG_pct	8:38324616:G:A	8	38324616	A	G	0.5037	-0.0131	0.0016	16.22	645568	--	chrom8_10	8:36858140:C:G	RPL26P25	physical_distance						FALSE
Leu	8:38326046:G:A	8	38326046	A	G	0.4005	0.0122	0.0017	12.47	657272	++	chrom8_10	8:36858140:C:G	RPL26P25	physical_distance						FALSE
HDL_TG	8:38326046:G:A	8	38326046	A	G	0.4025	0.0102	0.0017	9.1	645545	++	chrom8_10	8:36858140:C:G	RPL26P25	physical_distance						FALSE
XS_VLDL_TG	8:38327308:G:T	8	38327308	T	G	0.4026	0.0109	0.0016	10.66	645694	++	chrom8_10	8:36858140:C:G	RPL26P25	physical_distance						FALSE
M_LDL_TG	8:38327308:G:T	8	38327308	T	G	0.4026	0.0098	0.0016	8.87	645674	++	chrom8_10	8:36858140:C:G	RPL26P25	physical_distance						FALSE
M_HDL_TG	8:38327308:G:T	8	38327308	T	G	0.4025	0.0103	0.0017	9.17	645686	++	chrom8_10	8:36858140:C:G	RPL26P25	physical_distance						FALSE
S_HDL_TG	8:38327308:G:T	8	38327308	T	G	0.4026	0.0124	0.0016	13.63	645694	-+	chrom8_10	8:36858140:C:G	RPL26P25	physical_distance						FALSE
MUFA_pct	8:38327308:G:T	8	38327308	T	G	0.4012	0.0111	0.0016	11.14	657007	++	chrom8_10	8:36858140:C:G	RPL26P25	physical_distance						FALSE
M_LDL_FC_pct	8:38327308:G:T	8	38327308	T	G	0.4027	-0.013	0.0016	14.85	645550	--	chrom8_10	8:36858140:C:G	RPL26P25	physical_distance						FALSE
XL_HDL_TG_pct	8:38327308:G:T	8	38327308	T	G	0.4028	0.0118	0.0016	13.04	645406	-+	chrom8_10	8:36858140:C:G	RPL26P25	physical_distance						FALSE
L_HDL_C_pct	8:38327308:G:T	8	38327308	T	G	0.4029	-0.0134	0.0016	16.52	645433	--	chrom8_10	8:36858140:C:G	RPL26P25	physical_distance						FALSE
L_HDL_CE_pct	8:38327308:G:T	8	38327308	T	G	0.4028	-0.0139	0.0016	16.97	645425	--	chrom8_10	8:36858140:C:G	RPL26P25	physical_distance						FALSE
Ile	8:38327630:C:A	8	38327630	A	C	0.4001	0.0108	0.0017	9.51	657226	++	chrom8_10	8:36858140:C:G	RPL26P25	physical_distance						FALSE
Total_BCAA	8:38327630:C:A	8	38327630	A	C	0.4001	0.0122	0.0017	12.44	657080	++	chrom8_10	8:36858140:C:G	RPL26P25	physical_distance						FALSE
M_VLDL_CE_pct	8:38327630:C:A	8	38327630	A	C	0.4021	-0.0136	0.0016	16.39	645687	+-	chrom8_10	8:36858140:C:G	RPL26P25	physical_distance						FALSE
S_VLDL_PL_pct	8:38327630:C:A	8	38327630	A	C	0.4021	-0.0122	0.0016	13.03	645646	--	chrom8_10	8:36858140:C:G	RPL26P25	physical_distance						FALSE
S_VLDL_C_pct	8:38327630:C:A	8	38327630	A	C	0.402	-0.0109	0.0017	10.18	645652	--	chrom8_10	8:36858140:C:G	RPL26P25	physical_distance						FALSE
S_VLDL_FC_pct	8:38327630:C:A	8	38327630	A	C	0.4021	-0.0124	0.0016	13.54	645651	--	chrom8_10	8:36858140:C:G	RPL26P25	physical_distance						FALSE
S_VLDL_TG_pct	8:38327630:C:A	8	38327630	A	C	0.402	0.0114	0.0017	11.17	645653	++	chrom8_10	8:36858140:C:G	RPL26P25	physical_distance						FALSE
S_LDL_TG_pct	8:38327630:C:A	8	38327630	A	C	0.4021	0.0123	0.0017	13.09	645462	++	chrom8_10	8:36858140:C:G	RPL26P25	physical_distance						FALSE
Val	8:38327806:AAC:A	8	38327806	A	AAC	0.4009	0.0121	0.0017	12.15	657172	++	chrom8_10	8:36858140:C:G	RPL26P25	physical_distance						FALSE
S_LDL_FC_pct	8:38328902:G:A	8	38328902	A	G	0.4023	-0.012	0.0017	12.33	645417	--	chrom8_10	8:36858140:C:G	RPL26P25	physical_distance						FALSE
XXL_VLDL_P	8:38329650:C:T	8	38329650	T	C	0.3978	0.0123	0.0017	12.98	645550	-+	chrom8_10	8:36858140:C:G	RPL26P25	physical_distance						FALSE
XXL_VLDL_PL	8:38329650:C:T	8	38329650	T	C	0.3978	0.0121	0.0016	12.68	645551	-+	chrom8_10	8:36858140:C:G	RPL26P25	physical_distance						FALSE
XXL_VLDL_FC	8:38329650:C:T	8	38329650	T	C	0.3977	0.0114	0.0017	11.25	645557	-+	chrom8_10	8:36858140:C:G	RPL26P25	physical_distance						FALSE
XXL_VLDL_TG	8:38329650:C:T	8	38329650	T	C	0.3977	0.0123	0.0017	12.64	645545	-+	chrom8_10	8:36858140:C:G	RPL26P25	physical_distance						FALSE
XL_VLDL_P	8:38329650:C:T	8	38329650	T	C	0.3978	0.0124	0.0016	13.6	645591	-+	chrom8_10	8:36858140:C:G	RPL26P25	physical_distance						FALSE
XL_VLDL_PL	8:38329650:C:T	8	38329650	T	C	0.3978	0.0122	0.0016	13.21	645609	-+	chrom8_10	8:36858140:C:G	RPL26P25	physical_distance						FALSE
XL_VLDL_FC	8:38329650:C:T	8	38329650	T	C	0.3978	0.0119	0.0016	12.42	645618	-+	chrom8_10	8:36858140:C:G	RPL26P25	physical_distance						FALSE
L_VLDL_P	8:38329650:C:T	8	38329650	T	C	0.3978	0.012	0.0016	12.67	645607	-+	chrom8_10	8:36858140:C:G	RPL26P25	physical_distance						FALSE
L_VLDL_PL	8:38329650:C:T	8	38329650	T	C	0.3978	0.0119	0.0016	12.66	645660	-+	chrom8_10	8:36858140:C:G	RPL26P25	physical_distance						FALSE
L_VLDL_FC	8:38329650:C:T	8	38329650	T	C	0.3978	0.0115	0.0016	11.8	645659	-+	chrom8_10	8:36858140:C:G	RPL26P25	physical_distance						FALSE
S_VLDL_TG	8:38329650:C:T	8	38329650	T	C	0.3977	0.0121	0.0016	12.71	645704	-+	chrom8_10	8:36858140:C:G	RPL26P25	physical_distance						FALSE
S_LDL_TG	8:38329650:C:T	8	38329650	T	C	0.3977	0.0112	0.0016	11.07	645626	-+	chrom8_10	8:36858140:C:G	RPL26P25	physical_distance						FALSE
Total_TG	8:38329650:C:T	8	38329650	T	C	0.3978	0.0127	0.0016	13.9	645250	-+	chrom8_10	8:36858140:C:G	RPL26P25	physical_distance						FALSE
VLDL_TG	8:38329650:C:T	8	38329650	T	C	0.3978	0.0127	0.0016	13.97	645339	-+	chrom8_10	8:36858140:C:G	RPL26P25	physical_distance						FALSE
VLDL_PL	8:38329650:C:T	8	38329650	T	C	0.3977	0.0101	0.0016	8.99	645412	-+	chrom8_10	8:36858140:C:G	RPL26P25	physical_distance						FALSE
VLDL_L	8:38329650:C:T	8	38329650	T	C	0.3977	0.011	0.0016	10.6	645298	-+	chrom8_10	8:36858140:C:G	RPL26P25	physical_distance						FALSE
XXL_VLDL_C	8:38329650:C:T	8	38329650	T	C	0.3978	0.0108	0.0016	10.29	645387	-+	chrom8_10	8:36858140:C:G	RPL26P25	physical_distance						FALSE
XL_VLDL_C	8:38329650:C:T	8	38329650	T	C	0.3977	0.0106	0.0016	10.04	645563	-+	chrom8_10	8:36858140:C:G	RPL26P25	physical_distance						FALSE
L_VLDL_L	8:38329650:C:T	8	38329650	T	C	0.3977	0.0119	0.0016	12.54	645536	-+	chrom8_10	8:36858140:C:G	RPL26P25	physical_distance						FALSE
L_VLDL_C	8:38329650:C:T	8	38329650	T	C	0.3977	0.0108	0.0016	10.3	645609	-+	chrom8_10	8:36858140:C:G	RPL26P25	physical_distance						FALSE
Ala	8:42413943:A:G	8	42413943	A	G	0.4138	-0.0119	0.0017	11.22	657135	--	chrom8_11	8:42413943:A:G	SMIM19	physical_distance						FALSE
Acetate	8:49975746:G:A	8	49975746	A	G	0.6314	0.0127	0.0018	11.53	657094	-+	chrom8_12	8:49992048:T:C	PPDPFL	physical_distance						FALSE
Ala	8:49992048:T:C	8	49992048	T	C	0.4563	0.026	0.0017	50.74	657135	++	chrom8_12	8:49992048:T:C	PPDPFL	physical_distance						FALSE
Gln	8:49999175:T:A	8	49999175	A	T	0.5483	-0.0135	0.0017	14.54	657229	--	chrom8_12	8:49992048:T:C	PPDPFL	physical_distance						FALSE
L_LDL_CE_pct	8:55421614:G:A	8	55421614	A	G	0.2139	0.0126	0.0021	9.05	645497	-+	chrom8_13	8:55422440:C:T	SEC11B	physical_distance						FALSE
IDL_TG	8:55422424:C:T	8	55422424	T	C	0.2026	0.0197	0.002	23.17	645700	++	chrom8_13	8:55422440:C:T	SEC11B	physical_distance						FALSE
L_VLDL_FC_pct	8:55422424:C:T	8	55422424	T	C	0.2026	0.0149	0.0021	12.03	645408	-+	chrom8_13	8:55422440:C:T	SEC11B	physical_distance						FALSE
Clinical_LDL_C	8:55422440:C:T	8	55422440	T	C	0.2107	0.0237	0.002	32.64	645769	++	chrom8_13	8:55422440:C:T	SEC11B	physical_distance						FALSE
Sphingomyelins	8:55422440:C:T	8	55422440	T	C	0.2106	0.0179	0.0019	20.91	657191	++	chrom8_13	8:55422440:C:T	SEC11B	physical_distance						FALSE
ApoB	8:55422440:C:T	8	55422440	T	C	0.2107	0.0241	0.002	33.82	645786	++	chrom8_13	8:55422440:C:T	SEC11B	physical_distance						FALSE
MUFA	8:55422440:C:T	8	55422440	T	C	0.2106	0.0167	0.002	16.3	657130	++	chrom8_13	8:55422440:C:T	SEC11B	physical_distance						FALSE
SFA	8:55422440:C:T	8	55422440	T	C	0.2106	0.0169	0.002	16.61	657151	++	chrom8_13	8:55422440:C:T	SEC11B	physical_distance						FALSE
M_VLDL_P	8:55422440:C:T	8	55422440	T	C	0.2107	0.021	0.002	25.56	645719	++	chrom8_13	8:55422440:C:T	SEC11B	physical_distance						FALSE
M_VLDL_CE	8:55422440:C:T	8	55422440	T	C	0.2107	0.0223	0.002	28.37	645775	++	chrom8_13	8:55422440:C:T	SEC11B	physical_distance						FALSE
M_VLDL_FC	8:55422440:C:T	8	55422440	T	C	0.2107	0.0222	0.002	28.38	645756	++	chrom8_13	8:55422440:C:T	SEC11B	physical_distance						FALSE
S_VLDL_PL	8:55422440:C:T	8	55422440	T	C	0.2107	0.0232	0.002	31.22	645745	++	chrom8_13	8:55422440:C:T	SEC11B	physical_distance						FALSE
S_VLDL_CE	8:55422440:C:T	8	55422440	T	C	0.2107	0.0228	0.002	30.33	645755	++	chrom8_13	8:55422440:C:T	SEC11B	physical_distance						FALSE
S_VLDL_FC	8:55422440:C:T	8	55422440	T	C	0.2107	0.0239	0.002	32.97	645761	++	chrom8_13	8:55422440:C:T	SEC11B	physical_distance						FALSE
L_LDL_P	8:55422440:C:T	8	55422440	T	C	0.2107	0.0251	0.002	36.77	645759	++	chrom8_13	8:55422440:C:T	SEC11B	physical_distance						FALSE
L_LDL_PL	8:55422440:C:T	8	55422440	T	C	0.2107	0.0238	0.002	33.01	645786	++	chrom8_13	8:55422440:C:T	SEC11B	physical_distance						FALSE
L_LDL_CE	8:55422440:C:T	8	55422440	T	C	0.2107	0.0243	0.002	34.3	645780	++	chrom8_13	8:55422440:C:T	SEC11B	physical_distance						FALSE
L_LDL_FC	8:55422440:C:T	8	55422440	T	C	0.2107	0.0214	0.002	27.16	645771	++	chrom8_13	8:55422440:C:T	SEC11B	physical_distance						FALSE
M_LDL_P	8:55422440:C:T	8	55422440	T	C	0.2106	0.0217	0.002	27.23	645764	++	chrom8_13	8:55422440:C:T	SEC11B	physical_distance						FALSE
M_LDL_PL	8:55422440:C:T	8	55422440	T	C	0.2106	0.0252	0.002	36.82	645785	++	chrom8_13	8:55422440:C:T	SEC11B	physical_distance						FALSE
M_LDL_CE	8:55422440:C:T	8	55422440	T	C	0.2106	0.0236	0.002	31.95	645784	++	chrom8_13	8:55422440:C:T	SEC11B	physical_distance						FALSE
M_LDL_FC	8:55422440:C:T	8	55422440	T	C	0.2107	0.0235	0.002	31.75	645783	++	chrom8_13	8:55422440:C:T	SEC11B	physical_distance						FALSE
M_LDL_TG	8:55422440:C:T	8	55422440	T	C	0.2107	0.0202	0.0019	24.44	645674	++	chrom8_13	8:55422440:C:T	SEC11B	physical_distance						FALSE
S_LDL_P	8:55422440:C:T	8	55422440	T	C	0.2107	0.0225	0.002	29.54	645747	++	chrom8_13	8:55422440:C:T	SEC11B	physical_distance						FALSE
S_LDL_PL	8:55422440:C:T	8	55422440	T	C	0.2107	0.0243	0.0019	35.24	645762	++	chrom8_13	8:55422440:C:T	SEC11B	physical_distance						FALSE
S_LDL_CE	8:55422440:C:T	8	55422440	T	C	0.2106	0.0241	0.002	33.5	645767	++	chrom8_13	8:55422440:C:T	SEC11B	physical_distance						FALSE
S_LDL_FC	8:55422440:C:T	8	55422440	T	C	0.2107	0.0221	0.002	28.85	645778	++	chrom8_13	8:55422440:C:T	SEC11B	physical_distance						FALSE
VLDL_C	8:55422440:C:T	8	55422440	T	C	0.2107	0.0212	0.002	25.91	645405	++	chrom8_13	8:55422440:C:T	SEC11B	physical_distance						FALSE
LDL_C	8:55422440:C:T	8	55422440	T	C	0.2106	0.0243	0.002	34.13	645728	++	chrom8_13	8:55422440:C:T	SEC11B	physical_distance						FALSE
LDL_PL	8:55422440:C:T	8	55422440	T	C	0.2107	0.0248	0.002	35.75	645748	++	chrom8_13	8:55422440:C:T	SEC11B	physical_distance						FALSE
VLDL_CE	8:55422440:C:T	8	55422440	T	C	0.2107	0.0219	0.002	27.64	645501	++	chrom8_13	8:55422440:C:T	SEC11B	physical_distance						FALSE
LDL_CE	8:55422440:C:T	8	55422440	T	C	0.2106	0.0246	0.002	34.93	645744	++	chrom8_13	8:55422440:C:T	SEC11B	physical_distance						FALSE
LDL_FC	8:55422440:C:T	8	55422440	T	C	0.2107	0.0223	0.002	29.09	645753	++	chrom8_13	8:55422440:C:T	SEC11B	physical_distance						FALSE
LDL_L	8:55422440:C:T	8	55422440	T	C	0.2107	0.0248	0.002	35.79	645522	++	chrom8_13	8:55422440:C:T	SEC11B	physical_distance						FALSE
LDL_P	8:55422440:C:T	8	55422440	T	C	0.2107	0.0244	0.002	34.79	645720	++	chrom8_13	8:55422440:C:T	SEC11B	physical_distance						FALSE
Total_FA	8:55422440:C:T	8	55422440	T	C	0.2106	0.0193	0.002	21.82	656898	++	chrom8_13	8:55422440:C:T	SEC11B	physical_distance						FALSE
M_VLDL_C	8:55422440:C:T	8	55422440	T	C	0.2107	0.023	0.002	30.3	645736	++	chrom8_13	8:55422440:C:T	SEC11B	physical_distance						FALSE
S_VLDL_C	8:55422440:C:T	8	55422440	T	C	0.2107	0.0234	0.002	31.69	645735	++	chrom8_13	8:55422440:C:T	SEC11B	physical_distance						FALSE
L_LDL_L	8:55422440:C:T	8	55422440	T	C	0.2107	0.0244	0.002	34.68	645653	++	chrom8_13	8:55422440:C:T	SEC11B	physical_distance						FALSE
L_LDL_C	8:55422440:C:T	8	55422440	T	C	0.2107	0.0237	0.002	32.91	645746	++	chrom8_13	8:55422440:C:T	SEC11B	physical_distance						FALSE
M_LDL_L	8:55422440:C:T	8	55422440	T	C	0.2107	0.0247	0.002	35.19	645653	++	chrom8_13	8:55422440:C:T	SEC11B	physical_distance						FALSE
M_LDL_C	8:55422440:C:T	8	55422440	T	C	0.2106	0.0241	0.002	33.4	645766	++	chrom8_13	8:55422440:C:T	SEC11B	physical_distance						FALSE
S_LDL_L	8:55422440:C:T	8	55422440	T	C	0.2107	0.0246	0.002	35.38	645592	++	chrom8_13	8:55422440:C:T	SEC11B	physical_distance						FALSE
S_LDL_C	8:55422440:C:T	8	55422440	T	C	0.2107	0.0243	0.002	34.17	645752	++	chrom8_13	8:55422440:C:T	SEC11B	physical_distance						FALSE
XL_VLDL_PL_pct	8:55422440:C:T	8	55422440	T	C	0.2106	0.0139	0.0021	10.85	645011	-+	chrom8_13	8:55422440:C:T	SEC11B	physical_distance						FALSE
S_HDL_PL_pct	8:55422440:C:T	8	55422440	T	C	0.2107	-0.0127	0.002	10	645600	+-	chrom8_13	8:55422440:C:T	SEC11B	physical_distance						FALSE
L_VLDL_TG_pct	8:55433152:A:G	8	55433152	A	G	0.7976	0.0144	0.0021	11.36	645363	-+	chrom8_13	8:55422440:C:T	SEC11B	physical_distance						FALSE
XL_VLDL_P	8:55436637:C:A	8	55436637	A	C	0.1841	0.0142	0.0021	11.29	645591	++	chrom8_13	8:55422440:C:T	SEC11B	physical_distance						FALSE
XL_VLDL_PL	8:55436637:C:A	8	55436637	A	C	0.1841	0.0144	0.0021	11.53	645609	++	chrom8_13	8:55422440:C:T	SEC11B	physical_distance						FALSE
XL_VLDL_CE	8:55436637:C:A	8	55436637	A	C	0.1841	0.0189	0.0021	19.23	645699	++	chrom8_13	8:55422440:C:T	SEC11B	physical_distance						FALSE
XL_VLDL_FC	8:55436637:C:A	8	55436637	A	C	0.1841	0.0152	0.0021	12.71	645618	++	chrom8_13	8:55422440:C:T	SEC11B	physical_distance						FALSE
L_VLDL_P	8:55436637:C:A	8	55436637	A	C	0.1841	0.0149	0.0021	12.31	645607	++	chrom8_13	8:55422440:C:T	SEC11B	physical_distance						FALSE
L_VLDL_PL	8:55436637:C:A	8	55436637	A	C	0.1841	0.0152	0.0021	12.95	645660	-+	chrom8_13	8:55422440:C:T	SEC11B	physical_distance						FALSE
L_VLDL_CE	8:55436637:C:A	8	55436637	A	C	0.1841	0.0187	0.0021	18.68	645712	++	chrom8_13	8:55422440:C:T	SEC11B	physical_distance						FALSE
L_VLDL_FC	8:55436637:C:A	8	55436637	A	C	0.1841	0.0163	0.0021	14.7	645659	++	chrom8_13	8:55422440:C:T	SEC11B	physical_distance						FALSE
M_VLDL_TG	8:55436637:C:A	8	55436637	A	C	0.1841	0.0152	0.0021	12.57	645722	++	chrom8_13	8:55422440:C:T	SEC11B	physical_distance						FALSE
S_VLDL_P	8:55436637:C:A	8	55436637	A	C	0.1841	0.0211	0.0021	23.66	645713	++	chrom8_13	8:55422440:C:T	SEC11B	physical_distance						FALSE
S_VLDL_TG	8:55436637:C:A	8	55436637	A	C	0.1841	0.0146	0.0021	11.75	645704	-+	chrom8_13	8:55422440:C:T	SEC11B	physical_distance						FALSE
XS_VLDL_TG	8:55436637:C:A	8	55436637	A	C	0.1841	0.0183	0.0021	18.38	645694	++	chrom8_13	8:55422440:C:T	SEC11B	physical_distance						FALSE
S_LDL_TG	8:55436637:C:A	8	55436637	A	C	0.1841	0.0172	0.0021	16.04	645626	-+	chrom8_13	8:55422440:C:T	SEC11B	physical_distance						FALSE
S_HDL_TG	8:55436637:C:A	8	55436637	A	C	0.1841	0.0145	0.0021	11.65	645694	-+	chrom8_13	8:55422440:C:T	SEC11B	physical_distance						FALSE
Total_TG	8:55436637:C:A	8	55436637	A	C	0.1841	0.0141	0.0021	10.93	645250	-+	chrom8_13	8:55422440:C:T	SEC11B	physical_distance						FALSE
VLDL_TG	8:55436637:C:A	8	55436637	A	C	0.1841	0.013	0.0021	9.42	645339	-+	chrom8_13	8:55422440:C:T	SEC11B	physical_distance						FALSE
VLDL_PL	8:55436637:C:A	8	55436637	A	C	0.1841	0.0199	0.0021	20.95	645412	++	chrom8_13	8:55422440:C:T	SEC11B	physical_distance						FALSE
VLDL_FC	8:55436637:C:A	8	55436637	A	C	0.1841	0.0207	0.0021	22.55	645423	++	chrom8_13	8:55422440:C:T	SEC11B	physical_distance						FALSE
VLDL_L	8:55436637:C:A	8	55436637	A	C	0.1841	0.0175	0.0021	16.46	645298	++	chrom8_13	8:55422440:C:T	SEC11B	physical_distance						FALSE
ApoB_by_ApoA1	8:55436637:C:A	8	55436637	A	C	0.1841	0.0195	0.002	20.85	645738	++	chrom8_13	8:55422440:C:T	SEC11B	physical_distance						FALSE
XL_VLDL_L	8:55436637:C:A	8	55436637	A	C	0.1841	0.0137	0.0021	10.56	645452	++	chrom8_13	8:55422440:C:T	SEC11B	physical_distance						FALSE
XL_VLDL_C	8:55436637:C:A	8	55436637	A	C	0.1841	0.0173	0.0021	16.32	645563	++	chrom8_13	8:55422440:C:T	SEC11B	physical_distance						FALSE
L_VLDL_L	8:55436637:C:A	8	55436637	A	C	0.1841	0.0145	0.0021	11.71	645536	++	chrom8_13	8:55422440:C:T	SEC11B	physical_distance						FALSE
L_VLDL_C	8:55436637:C:A	8	55436637	A	C	0.1841	0.0177	0.0021	16.95	645609	++	chrom8_13	8:55422440:C:T	SEC11B	physical_distance						FALSE
L_VLDL_PL_pct	8:55436637:C:A	8	55436637	A	C	0.1841	0.018	0.0021	17.21	645297	-+	chrom8_13	8:55422440:C:T	SEC11B	physical_distance						FALSE
S_HDL_P	8:55436793:G:A	8	55436793	A	G	0.2105	0.0176	0.0021	16.82	645779	-+	chrom8_13	8:55422440:C:T	SEC11B	physical_distance						FALSE
S_HDL_PL	8:55436793:G:A	8	55436793	A	G	0.2105	0.0128	0.002	9.4	645774	-+	chrom8_13	8:55422440:C:T	SEC11B	physical_distance						FALSE
S_HDL_FC	8:55436793:G:A	8	55436793	A	G	0.2106	0.0178	0.002	17.97	645769	++	chrom8_13	8:55422440:C:T	SEC11B	physical_distance						FALSE
Total_P	8:55436793:G:A	8	55436793	A	G	0.2106	0.0119	0.0019	9.05	645251	++	chrom8_13	8:55422440:C:T	SEC11B	physical_distance						FALSE
S_HDL_L	8:55436793:G:A	8	55436793	A	G	0.2105	0.0154	0.0021	13.08	645620	-+	chrom8_13	8:55422440:C:T	SEC11B	physical_distance						FALSE
Omega_6	8:55437524:A:G	8	55437524	A	G	0.7895	-0.0214	0.002	26.79	657165	--	chrom8_13	8:55422440:C:T	SEC11B	physical_distance						FALSE
LA	8:55437524:A:G	8	55437524	A	G	0.7895	-0.0194	0.002	21.75	657178	+-	chrom8_13	8:55422440:C:T	SEC11B	physical_distance						FALSE
L_LDL_TG	8:55437524:A:G	8	55437524	A	G	0.7894	-0.0212	0.0019	27.39	645696	--	chrom8_13	8:55422440:C:T	SEC11B	physical_distance						FALSE
LDL_TG	8:55437524:A:G	8	55437524	A	G	0.7894	-0.0207	0.0019	25.78	645532	--	chrom8_13	8:55422440:C:T	SEC11B	physical_distance						FALSE
Phosphoglyc	8:55440068:C:T	8	55440068	T	C	0.2106	0.0156	0.0019	15.5	657185	++	chrom8_13	8:55422440:C:T	SEC11B	physical_distance						FALSE
Cholines	8:55440068:C:T	8	55440068	T	C	0.2106	0.0159	0.0019	16.31	657187	++	chrom8_13	8:55422440:C:T	SEC11B	physical_distance						FALSE
Phosphatidylc	8:55440068:C:T	8	55440068	T	C	0.2106	0.0144	0.0019	13.65	657191	++	chrom8_13	8:55422440:C:T	SEC11B	physical_distance						FALSE
Omega_3	8:55440068:C:T	8	55440068	T	C	0.2106	0.0159	0.0019	16.46	657170	++	chrom8_13	8:55422440:C:T	SEC11B	physical_distance						FALSE
DHA	8:55440068:C:T	8	55440068	T	C	0.2106	0.0141	0.0019	12.84	657103	++	chrom8_13	8:55422440:C:T	SEC11B	physical_distance						FALSE
M_VLDL_PL	8:55440068:C:T	8	55440068	T	C	0.2106	0.0216	0.002	26.83	645754	++	chrom8_13	8:55422440:C:T	SEC11B	physical_distance						FALSE
XS_VLDL_P	8:55440068:C:T	8	55440068	T	C	0.2107	0.0214	0.0019	27.81	645717	++	chrom8_13	8:55422440:C:T	SEC11B	physical_distance						FALSE
XS_VLDL_PL	8:55440068:C:T	8	55440068	T	C	0.2107	0.0211	0.0019	27.29	645732	++	chrom8_13	8:55422440:C:T	SEC11B	physical_distance						FALSE
XS_VLDL_CE	8:55440068:C:T	8	55440068	T	C	0.2107	0.0188	0.0019	21.98	645761	++	chrom8_13	8:55422440:C:T	SEC11B	physical_distance						FALSE
XS_VLDL_FC	8:55440068:C:T	8	55440068	T	C	0.2107	0.0211	0.0019	27.27	645729	++	chrom8_13	8:55422440:C:T	SEC11B	physical_distance						FALSE
IDL_P	8:55440068:C:T	8	55440068	T	C	0.2106	0.0206	0.002	25.12	645752	++	chrom8_13	8:55422440:C:T	SEC11B	physical_distance						FALSE
IDL_PL	8:55440068:C:T	8	55440068	T	C	0.2107	0.0218	0.0019	29.54	645759	++	chrom8_13	8:55422440:C:T	SEC11B	physical_distance						FALSE
IDL_CE	8:55440068:C:T	8	55440068	T	C	0.2107	0.0188	0.0019	21.9	645787	++	chrom8_13	8:55422440:C:T	SEC11B	physical_distance						FALSE
IDL_FC	8:55440068:C:T	8	55440068	T	C	0.2107	0.0193	0.0019	22.85	645772	++	chrom8_13	8:55422440:C:T	SEC11B	physical_distance						FALSE
Total_C	8:55440068:C:T	8	55440068	T	C	0.2107	0.0221	0.0019	29.33	645268	++	chrom8_13	8:55422440:C:T	SEC11B	physical_distance						FALSE
non_HDL_C	8:55440068:C:T	8	55440068	T	C	0.2106	0.0239	0.002	33.14	645268	++	chrom8_13	8:55422440:C:T	SEC11B	physical_distance						FALSE
Remnant_C	8:55440068:C:T	8	55440068	T	C	0.2106	0.0224	0.002	29.36	645266	++	chrom8_13	8:55422440:C:T	SEC11B	physical_distance						FALSE
Total_PL	8:55440068:C:T	8	55440068	T	C	0.2107	0.0192	0.0019	22.64	645346	++	chrom8_13	8:55422440:C:T	SEC11B	physical_distance						FALSE
Total_CE	8:55440068:C:T	8	55440068	T	C	0.2106	0.0216	0.0019	28.19	645404	++	chrom8_13	8:55422440:C:T	SEC11B	physical_distance						FALSE
Total_FC	8:55440068:C:T	8	55440068	T	C	0.2107	0.0228	0.0019	30.84	645324	++	chrom8_13	8:55422440:C:T	SEC11B	physical_distance						FALSE
Total_L	8:55440068:C:T	8	55440068	T	C	0.2106	0.0219	0.002	27.78	645097	++	chrom8_13	8:55422440:C:T	SEC11B	physical_distance						FALSE
VLDL_P	8:55440068:C:T	8	55440068	T	C	0.2107	0.0205	0.002	24.63	645382	++	chrom8_13	8:55422440:C:T	SEC11B	physical_distance						FALSE
PUFA	8:55440068:C:T	8	55440068	T	C	0.2106	0.0224	0.0019	30.29	657028	++	chrom8_13	8:55422440:C:T	SEC11B	physical_distance						FALSE
M_VLDL_L	8:55440068:C:T	8	55440068	T	C	0.2106	0.0193	0.002	21.69	645646	++	chrom8_13	8:55422440:C:T	SEC11B	physical_distance						FALSE
S_VLDL_L	8:55440068:C:T	8	55440068	T	C	0.2107	0.0204	0.002	24.52	645645	++	chrom8_13	8:55422440:C:T	SEC11B	physical_distance						FALSE
XS_VLDL_L	8:55440068:C:T	8	55440068	T	C	0.2107	0.0211	0.0019	27.26	645634	++	chrom8_13	8:55422440:C:T	SEC11B	physical_distance						FALSE
XS_VLDL_C	8:55440068:C:T	8	55440068	T	C	0.2107	0.0198	0.0019	24.26	645703	++	chrom8_13	8:55422440:C:T	SEC11B	physical_distance						FALSE
IDL_L	8:55440068:C:T	8	55440068	T	C	0.2107	0.0207	0.0019	26.53	645652	++	chrom8_13	8:55422440:C:T	SEC11B	physical_distance						FALSE
IDL_C	8:55440068:C:T	8	55440068	T	C	0.2107	0.0191	0.0019	22.54	645761	++	chrom8_13	8:55422440:C:T	SEC11B	physical_distance						FALSE
S_HDL_CE	8:55441799:A:G	8	55441799	A	G	0.7898	-0.0142	0.0021	11.27	645752	+-	chrom8_13	8:55422440:C:T	SEC11B	physical_distance						FALSE
S_HDL_C	8:55441799:A:G	8	55441799	A	G	0.7898	-0.0159	0.0021	13.92	645725	+-	chrom8_13	8:55422440:C:T	SEC11B	physical_distance						FALSE
GlycA	8:55454564:C:G	8	55454564	C	G	0.816	-0.0177	0.0021	16.22	657263	--	chrom8_13	8:55422440:C:T	SEC11B	physical_distance						FALSE
GlycA	8:57112046:G:A	8	57112046	A	G	0.1231	0.0196	0.0025	14.22	657263	++	chrom8_14	8:57078933:G:T	PLAG1	LD_and_CADD_score	8:57112046:G:A	0.900778	0.64613	missense_variant	12.08	FALSE
S_HDL_PL	8:57122215:T:C	8	57122215	T	C	0.8722	-0.017	0.0025	10.86	645774	--	chrom8_14	8:57078933:G:T	PLAG1	LD_and_CADD_score	8:57112046:G:A	0.900778	0.64613	missense_variant	12.08	FALSE
S_HDL_L	8:57122215:T:C	8	57122215	T	C	0.8722	-0.0169	0.0025	10.59	645620	--	chrom8_14	8:57078933:G:T	PLAG1	LD_and_CADD_score	8:57112046:G:A	0.900778	0.64613	missense_variant	12.08	FALSE
XL_VLDL_C_pct	8:57151776:T:A	8	57151776	A	T	0.1421	-0.0161	0.0024	11.14	645196	--	chrom8_14	8:57078933:G:T	PLAG1	LD_and_CADD_score	8:57112046:G:A	0.900778	0.64613	missense_variant	12.08	FALSE
XL_VLDL_CE_pct	8:57151776:T:A	8	57151776	A	T	0.1421	-0.016	0.0024	10.97	645224	--	chrom8_14	8:57078933:G:T	PLAG1	LD_and_CADD_score	8:57112046:G:A	0.900778	0.64613	missense_variant	12.08	FALSE
XL_VLDL_TG_pct	8:57151776:T:A	8	57151776	A	T	0.142	0.0153	0.0024	9.92	645580	++	chrom8_14	8:57078933:G:T	PLAG1	LD_and_CADD_score	8:57112046:G:A	0.900778	0.64613	missense_variant	12.08	FALSE
L_VLDL_CE_pct	8:57151776:T:A	8	57151776	A	T	0.142	-0.0151	0.0023	9.83	645442	--	chrom8_14	8:57078933:G:T	PLAG1	LD_and_CADD_score	8:57112046:G:A	0.900778	0.64613	missense_variant	12.08	FALSE
SFA	8:57157543:G:A	8	57157543	A	G	0.1067	0.0171	0.0027	9.88	657151	-+	chrom8_14	8:57078933:G:T	PLAG1	LD_and_CADD_score	8:57112046:G:A	0.900778	0.64613	missense_variant	12.08	FALSE
XXL_VLDL_P	8:57157543:G:A	8	57157543	A	G	0.1073	0.0158	0.0026	8.72	645550	-+	chrom8_14	8:57078933:G:T	PLAG1	LD_and_CADD_score	8:57112046:G:A	0.900778	0.64613	missense_variant	12.08	FALSE
XXL_VLDL_PL	8:57157543:G:A	8	57157543	A	G	0.1073	0.0157	0.0026	8.64	645551	++	chrom8_14	8:57078933:G:T	PLAG1	LD_and_CADD_score	8:57112046:G:A	0.900778	0.64613	missense_variant	12.08	FALSE
XXL_VLDL_FC	8:57157543:G:A	8	57157543	A	G	0.1073	0.0162	0.0026	9.07	645557	++	chrom8_14	8:57078933:G:T	PLAG1	LD_and_CADD_score	8:57112046:G:A	0.900778	0.64613	missense_variant	12.08	FALSE
Total_TG	8:57157543:G:A	8	57157543	A	G	0.1073	0.0163	0.0026	9.36	645250	++	chrom8_14	8:57078933:G:T	PLAG1	LD_and_CADD_score	8:57112046:G:A	0.900778	0.64613	missense_variant	12.08	FALSE
VLDL_TG	8:57157543:G:A	8	57157543	A	G	0.1073	0.0159	0.0026	9.01	645339	++	chrom8_14	8:57078933:G:T	PLAG1	LD_and_CADD_score	8:57112046:G:A	0.900778	0.64613	missense_variant	12.08	FALSE
Total_FA	8:57157543:G:A	8	57157543	A	G	0.1067	0.0181	0.0026	11.15	656898	-+	chrom8_14	8:57078933:G:T	PLAG1	LD_and_CADD_score	8:57112046:G:A	0.900778	0.64613	missense_variant	12.08	FALSE
PUFA	8:57157543:G:A	8	57157543	A	G	0.1068	0.0157	0.0026	8.91	657028	++	chrom8_14	8:57078933:G:T	PLAG1	LD_and_CADD_score	8:57112046:G:A	0.900778	0.64613	missense_variant	12.08	FALSE
XXL_VLDL_L	8:57157543:G:A	8	57157543	A	G	0.1073	0.0161	0.0026	8.94	645244	++	chrom8_14	8:57078933:G:T	PLAG1	LD_and_CADD_score	8:57112046:G:A	0.900778	0.64613	missense_variant	12.08	FALSE
XXL_VLDL_C	8:57157543:G:A	8	57157543	A	G	0.1073	0.0159	0.0026	8.92	645387	++	chrom8_14	8:57078933:G:T	PLAG1	LD_and_CADD_score	8:57112046:G:A	0.900778	0.64613	missense_variant	12.08	FALSE
MUFA	8:57170647:A:G	8	57170647	A	G	0.8851	-0.0177	0.0026	11.2	657130	+-	chrom8_14	8:57078933:G:T	PLAG1	LD_and_CADD_score	8:57112046:G:A	0.900778	0.64613	missense_variant	12.08	FALSE
S_LDL_TG	8:57170647:A:G	8	57170647	A	G	0.8846	-0.0162	0.0025	9.79	645626	+-	chrom8_14	8:57078933:G:T	PLAG1	LD_and_CADD_score	8:57112046:G:A	0.900778	0.64613	missense_variant	12.08	FALSE
Citrate	8:59336556:C:T	8	59336556	T	C	0.6542	0.0193	0.0017	28.18	657204	++	chrom8_15	8:59388565:T:C	CYP7A1	physical_distance						FALSE
M_LDL_CE_pct	8:59339279:T:C	8	59339279	T	C	0.3476	0.0179	0.0018	23.8	645587	++	chrom8_15	8:59388565:T:C	CYP7A1	physical_distance						FALSE
S_HDL_FC	8:59370320:G:A	8	59370320	A	G	0.655	-0.018	0.0017	24.35	645769	--	chrom8_15	8:59388565:T:C	CYP7A1	physical_distance						FALSE
Total_P	8:59370320:G:A	8	59370320	A	G	0.6547	-0.0133	0.0017	14.67	645251	--	chrom8_15	8:59388565:T:C	CYP7A1	physical_distance						FALSE
ApoA1	8:59370580:T:A	8	59370580	A	T	0.6517	-0.0097	0.0016	8.92	645788	--	chrom8_15	8:59388565:T:C	CYP7A1	physical_distance						FALSE
Phosphoglyc	8:59377357:G:A	8	59377357	A	G	0.6502	-0.0259	0.0016	54.97	657185	--	chrom8_15	8:59388565:T:C	CYP7A1	physical_distance						FALSE
Cholines	8:59377357:G:A	8	59377357	A	G	0.6502	-0.0259	0.0016	55.73	657187	--	chrom8_15	8:59388565:T:C	CYP7A1	physical_distance						FALSE
PUFA	8:59377357:G:A	8	59377357	A	G	0.6503	-0.0293	0.0017	68.42	657028	--	chrom8_15	8:59388565:T:C	CYP7A1	physical_distance						FALSE
M_HDL_FC_pct	8:59377357:G:A	8	59377357	A	G	0.6478	-0.0167	0.0015	27.34	645590	--	chrom8_15	8:59388565:T:C	CYP7A1	physical_distance						FALSE
HDL_size	8:59385919:C:T	8	59385919	T	C	0.6478	-0.0091	0.0015	8.94	645784	--	chrom8_15	8:59388565:T:C	CYP7A1	physical_distance						FALSE
XL_HDL_P	8:59385919:C:T	8	59385919	T	C	0.6479	-0.0195	0.0015	36.44	645728	--	chrom8_15	8:59388565:T:C	CYP7A1	physical_distance						FALSE
XL_HDL_PL	8:59385919:C:T	8	59385919	T	C	0.6479	-0.0123	0.0015	14.9	645766	--	chrom8_15	8:59388565:T:C	CYP7A1	physical_distance						FALSE
XL_HDL_CE	8:59385919:C:T	8	59385919	T	C	0.6478	-0.011	0.0015	12.27	645752	--	chrom8_15	8:59388565:T:C	CYP7A1	physical_distance						FALSE
XL_HDL_FC	8:59385919:C:T	8	59385919	T	C	0.6482	-0.0146	0.0016	19.1	645731	--	chrom8_15	8:59388565:T:C	CYP7A1	physical_distance						FALSE
L_HDL_P	8:59385919:C:T	8	59385919	T	C	0.6477	-0.0107	0.0015	12.24	645758	--	chrom8_15	8:59388565:T:C	CYP7A1	physical_distance						FALSE
L_HDL_FC	8:59385919:C:T	8	59385919	T	C	0.6477	-0.0102	0.0015	11.21	645772	--	chrom8_15	8:59388565:T:C	CYP7A1	physical_distance						FALSE
HDL_FC	8:59385919:C:T	8	59385919	T	C	0.6479	-0.0132	0.0015	17.41	645670	--	chrom8_15	8:59388565:T:C	CYP7A1	physical_distance						FALSE
XL_HDL_L	8:59385919:C:T	8	59385919	T	C	0.6479	-0.0136	0.0015	18.14	645572	--	chrom8_15	8:59388565:T:C	CYP7A1	physical_distance						FALSE
XL_HDL_C	8:59385919:C:T	8	59385919	T	C	0.6479	-0.0119	0.0015	13.93	645702	--	chrom8_15	8:59388565:T:C	CYP7A1	physical_distance						FALSE
L_HDL_FC_pct	8:59385919:C:T	8	59385919	T	C	0.648	-0.02	0.0016	34.72	645477	--	chrom8_15	8:59388565:T:C	CYP7A1	physical_distance						FALSE
S_HDL_FC_pct	8:59385919:C:T	8	59385919	T	C	0.6482	-0.0268	0.0016	63.9	645474	--	chrom8_15	8:59388565:T:C	CYP7A1	physical_distance						FALSE
Phosphatidylc	8:59388565:T:C	8	59388565	T	C	0.3496	0.0254	0.0016	54	657191	++	chrom8_15	8:59388565:T:C	CYP7A1	physical_distance						FALSE
Unsaturation	8:59388565:T:C	8	59388565	T	C	0.3495	-0.0113	0.0017	10.88	657198	--	chrom8_15	8:59388565:T:C	CYP7A1	physical_distance						FALSE
Omega_3	8:59388565:T:C	8	59388565	T	C	0.3495	0.0139	0.0016	16.92	657170	++	chrom8_15	8:59388565:T:C	CYP7A1	physical_distance						FALSE
MUFA	8:59388565:T:C	8	59388565	T	C	0.3493	0.025	0.0017	47.44	657130	++	chrom8_15	8:59388565:T:C	CYP7A1	physical_distance						FALSE
SFA	8:59388565:T:C	8	59388565	T	C	0.3492	0.0314	0.0017	73.61	657151	++	chrom8_15	8:59388565:T:C	CYP7A1	physical_distance						FALSE
XXL_VLDL_P	8:59388565:T:C	8	59388565	T	C	0.3513	0.0209	0.0017	33.78	645550	++	chrom8_15	8:59388565:T:C	CYP7A1	physical_distance						FALSE
XXL_VLDL_PL	8:59388565:T:C	8	59388565	T	C	0.3513	0.0199	0.0017	31.03	645551	++	chrom8_15	8:59388565:T:C	CYP7A1	physical_distance						FALSE
XXL_VLDL_FC	8:59388565:T:C	8	59388565	T	C	0.3513	0.0204	0.0017	32.04	645557	++	chrom8_15	8:59388565:T:C	CYP7A1	physical_distance						FALSE
XL_VLDL_P	8:59388565:T:C	8	59388565	T	C	0.3513	0.0225	0.0017	40.55	645591	++	chrom8_15	8:59388565:T:C	CYP7A1	physical_distance						FALSE
XL_VLDL_PL	8:59388565:T:C	8	59388565	T	C	0.3513	0.0235	0.0017	43.72	645609	++	chrom8_15	8:59388565:T:C	CYP7A1	physical_distance						FALSE
XL_VLDL_TG	8:59388565:T:C	8	59388565	T	C	0.3513	0.0202	0.0017	32.59	645625	++	chrom8_15	8:59388565:T:C	CYP7A1	physical_distance						FALSE
L_VLDL_P	8:59388565:T:C	8	59388565	T	C	0.3513	0.0234	0.0017	43.6	645607	++	chrom8_15	8:59388565:T:C	CYP7A1	physical_distance						FALSE
L_VLDL_PL	8:59388565:T:C	8	59388565	T	C	0.3513	0.0225	0.0017	40.53	645660	++	chrom8_15	8:59388565:T:C	CYP7A1	physical_distance						FALSE
L_VLDL_TG	8:59388565:T:C	8	59388565	T	C	0.3512	0.0217	0.0017	37.14	645679	++	chrom8_15	8:59388565:T:C	CYP7A1	physical_distance						FALSE
M_VLDL_TG	8:59388565:T:C	8	59388565	T	C	0.3511	0.0236	0.0017	43.25	645722	++	chrom8_15	8:59388565:T:C	CYP7A1	physical_distance						FALSE
S_VLDL_P	8:59388565:T:C	8	59388565	T	C	0.3512	0.0272	0.0017	57.83	645713	++	chrom8_15	8:59388565:T:C	CYP7A1	physical_distance						FALSE
S_VLDL_TG	8:59388565:T:C	8	59388565	T	C	0.3512	0.0235	0.0017	43.44	645704	++	chrom8_15	8:59388565:T:C	CYP7A1	physical_distance						FALSE
XS_VLDL_TG	8:59388565:T:C	8	59388565	T	C	0.3513	0.0254	0.0017	51.31	645694	++	chrom8_15	8:59388565:T:C	CYP7A1	physical_distance						FALSE
IDL_TG	8:59388565:T:C	8	59388565	T	C	0.3513	0.0272	0.0017	60.01	645700	++	chrom8_15	8:59388565:T:C	CYP7A1	physical_distance						FALSE
L_LDL_TG	8:59388565:T:C	8	59388565	T	C	0.3512	0.0272	0.0017	59.58	645696	++	chrom8_15	8:59388565:T:C	CYP7A1	physical_distance						FALSE
M_LDL_TG	8:59388565:T:C	8	59388565	T	C	0.3513	0.0273	0.0017	58.94	645674	++	chrom8_15	8:59388565:T:C	CYP7A1	physical_distance						FALSE
S_LDL_TG	8:59388565:T:C	8	59388565	T	C	0.3513	0.0271	0.0017	57.21	645626	++	chrom8_15	8:59388565:T:C	CYP7A1	physical_distance						FALSE
XL_HDL_TG	8:59388565:T:C	8	59388565	T	C	0.3512	0.0365	0.0017	102.67	645665	++	chrom8_15	8:59388565:T:C	CYP7A1	physical_distance						FALSE
L_HDL_TG	8:59388565:T:C	8	59388565	T	C	0.3514	0.0316	0.0016	81.89	645684	++	chrom8_15	8:59388565:T:C	CYP7A1	physical_distance						FALSE
M_HDL_TG	8:59388565:T:C	8	59388565	T	C	0.3512	0.0242	0.0017	43.85	645686	++	chrom8_15	8:59388565:T:C	CYP7A1	physical_distance						FALSE
S_HDL_TG	8:59388565:T:C	8	59388565	T	C	0.3513	0.0201	0.0017	32.28	645694	++	chrom8_15	8:59388565:T:C	CYP7A1	physical_distance						FALSE
Total_TG	8:59388565:T:C	8	59388565	T	C	0.3513	0.025	0.0017	48.61	645250	++	chrom8_15	8:59388565:T:C	CYP7A1	physical_distance						FALSE
VLDL_TG	8:59388565:T:C	8	59388565	T	C	0.3513	0.0229	0.0017	41.27	645339	++	chrom8_15	8:59388565:T:C	CYP7A1	physical_distance						FALSE
LDL_TG	8:59388565:T:C	8	59388565	T	C	0.3512	0.0275	0.0017	60.17	645532	++	chrom8_15	8:59388565:T:C	CYP7A1	physical_distance						FALSE
HDL_TG	8:59388565:T:C	8	59388565	T	C	0.3513	0.0276	0.0017	57.22	645545	++	chrom8_15	8:59388565:T:C	CYP7A1	physical_distance						FALSE
Total_PL	8:59388565:T:C	8	59388565	T	C	0.3512	0.0293	0.0017	68.97	645346	++	chrom8_15	8:59388565:T:C	CYP7A1	physical_distance						FALSE
VLDL_L	8:59388565:T:C	8	59388565	T	C	0.3513	0.0272	0.0017	57.39	645298	++	chrom8_15	8:59388565:T:C	CYP7A1	physical_distance						FALSE
TG_by_PG	8:59388565:T:C	8	59388565	T	C	0.3516	0.0171	0.0016	25.04	645189	++	chrom8_15	8:59388565:T:C	CYP7A1	physical_distance						FALSE
Total_FA	8:59388565:T:C	8	59388565	T	C	0.3493	0.0301	0.0017	69.16	656898	++	chrom8_15	8:59388565:T:C	CYP7A1	physical_distance						FALSE
Omega_6_pct	8:59388565:T:C	8	59388565	T	C	0.3492	-0.0159	0.0017	19.77	657012	--	chrom8_15	8:59388565:T:C	CYP7A1	physical_distance						FALSE
PUFA_pct	8:59388565:T:C	8	59388565	T	C	0.3494	-0.0162	0.0017	20.06	657006	--	chrom8_15	8:59388565:T:C	CYP7A1	physical_distance						FALSE
PUFA_by_MUFA	8:59388565:T:C	8	59388565	T	C	0.3495	-0.0124	0.0017	12.63	657033	--	chrom8_15	8:59388565:T:C	CYP7A1	physical_distance						FALSE
XXL_VLDL_L	8:59388565:T:C	8	59388565	T	C	0.3513	0.0204	0.0017	32.12	645244	++	chrom8_15	8:59388565:T:C	CYP7A1	physical_distance						FALSE
XL_VLDL_L	8:59388565:T:C	8	59388565	T	C	0.3513	0.0224	0.0017	39.79	645452	++	chrom8_15	8:59388565:T:C	CYP7A1	physical_distance						FALSE
L_VLDL_L	8:59388565:T:C	8	59388565	T	C	0.3513	0.0228	0.0017	41.28	645536	++	chrom8_15	8:59388565:T:C	CYP7A1	physical_distance						FALSE
L_LDL_PL_pct	8:59388565:T:C	8	59388565	T	C	0.3511	-0.0202	0.0018	29.61	645561	--	chrom8_15	8:59388565:T:C	CYP7A1	physical_distance						FALSE
M_LDL_PL_pct	8:59388565:T:C	8	59388565	T	C	0.3509	-0.0233	0.0018	37.9	645564	--	chrom8_15	8:59388565:T:C	CYP7A1	physical_distance						FALSE
M_LDL_FC_pct	8:59388565:T:C	8	59388565	T	C	0.3514	-0.0134	0.0017	14.77	645550	--	chrom8_15	8:59388565:T:C	CYP7A1	physical_distance						FALSE
S_LDL_FC_pct	8:59388565:T:C	8	59388565	T	C	0.3514	-0.0165	0.0017	21.12	645417	--	chrom8_15	8:59388565:T:C	CYP7A1	physical_distance						FALSE
S_LDL_TG_pct	8:59388565:T:C	8	59388565	T	C	0.3513	0.012	0.0017	11.72	645462	-+	chrom8_15	8:59388565:T:C	CYP7A1	physical_distance						FALSE
XL_HDL_C_pct	8:59388565:T:C	8	59388565	T	C	0.3514	-0.0176	0.0016	26.01	645444	--	chrom8_15	8:59388565:T:C	CYP7A1	physical_distance						FALSE
XL_HDL_CE_pct	8:59388565:T:C	8	59388565	T	C	0.3508	-0.0159	0.0018	18.58	645448	--	chrom8_15	8:59388565:T:C	CYP7A1	physical_distance						FALSE
XL_HDL_FC_pct	8:59388565:T:C	8	59388565	T	C	0.3519	-0.0092	0.0015	8.87	645460	--	chrom8_15	8:59388565:T:C	CYP7A1	physical_distance						FALSE
XL_HDL_TG_pct	8:59388565:T:C	8	59388565	T	C	0.3515	0.0134	0.0016	15.61	645406	++	chrom8_15	8:59388565:T:C	CYP7A1	physical_distance						FALSE
L_HDL_TG_pct	8:59388565:T:C	8	59388565	T	C	0.3515	0.0174	0.0016	25.31	645468	++	chrom8_15	8:59388565:T:C	CYP7A1	physical_distance						FALSE
M_HDL_C_pct	8:59388565:T:C	8	59388565	T	C	0.3514	-0.0138	0.0017	15.99	645558	--	chrom8_15	8:59388565:T:C	CYP7A1	physical_distance						FALSE
M_HDL_CE_pct	8:59388565:T:C	8	59388565	T	C	0.3513	-0.0196	0.0017	30.22	645554	--	chrom8_15	8:59388565:T:C	CYP7A1	physical_distance						FALSE
M_HDL_TG_pct	8:59388565:T:C	8	59388565	T	C	0.3514	0.0214	0.0017	36.75	645568	++	chrom8_15	8:59388565:T:C	CYP7A1	physical_distance						FALSE
S_HDL_C_pct	8:59388565:T:C	8	59388565	T	C	0.3511	-0.0156	0.0017	18.31	645575	--	chrom8_15	8:59388565:T:C	CYP7A1	physical_distance						FALSE
S_HDL_CE_pct	8:59388565:T:C	8	59388565	T	C	0.3511	-0.0231	0.0017	40.18	645523	--	chrom8_15	8:59388565:T:C	CYP7A1	physical_distance						FALSE
S_HDL_TG_pct	8:59388565:T:C	8	59388565	T	C	0.3514	0.0198	0.0017	32.31	645568	++	chrom8_15	8:59388565:T:C	CYP7A1	physical_distance						FALSE
Clinical_LDL_C	8:59392324:G:A	8	59392324	A	G	0.652	-0.0247	0.0017	47.07	645769	--	chrom8_15	8:59388565:T:C	CYP7A1	physical_distance						FALSE
Sphingomyelins	8:59392324:G:A	8	59392324	A	G	0.6535	-0.0233	0.0016	46.22	657191	--	chrom8_15	8:59388565:T:C	CYP7A1	physical_distance						FALSE
ApoB	8:59392324:G:A	8	59392324	A	G	0.652	-0.0293	0.0017	66.61	645786	--	chrom8_15	8:59388565:T:C	CYP7A1	physical_distance						FALSE
Omega_6	8:59392324:G:A	8	59392324	A	G	0.6539	-0.0304	0.0017	70.81	657165	--	chrom8_15	8:59388565:T:C	CYP7A1	physical_distance						FALSE
LA	8:59392324:G:A	8	59392324	A	G	0.6539	-0.033	0.0017	80.96	657178	--	chrom8_15	8:59388565:T:C	CYP7A1	physical_distance						FALSE
GlycA	8:59392324:G:A	8	59392324	A	G	0.6542	-0.0117	0.0017	10.86	657263	--	chrom8_15	8:59388565:T:C	CYP7A1	physical_distance						FALSE
XXL_VLDL_CE	8:59392324:G:A	8	59392324	A	G	0.6518	-0.0245	0.0017	46.35	645599	--	chrom8_15	8:59388565:T:C	CYP7A1	physical_distance						FALSE
XXL_VLDL_TG	8:59392324:G:A	8	59392324	A	G	0.6519	-0.0182	0.0017	25.05	645545	--	chrom8_15	8:59388565:T:C	CYP7A1	physical_distance						FALSE
XL_VLDL_CE	8:59392324:G:A	8	59392324	A	G	0.6519	-0.0264	0.0017	54.08	645699	--	chrom8_15	8:59388565:T:C	CYP7A1	physical_distance						FALSE
XL_VLDL_FC	8:59392324:G:A	8	59392324	A	G	0.6518	-0.0242	0.0017	46.02	645618	--	chrom8_15	8:59388565:T:C	CYP7A1	physical_distance						FALSE
L_VLDL_CE	8:59392324:G:A	8	59392324	A	G	0.652	-0.0257	0.0017	50.64	645712	--	chrom8_15	8:59388565:T:C	CYP7A1	physical_distance						FALSE
L_VLDL_FC	8:59392324:G:A	8	59392324	A	G	0.6518	-0.0233	0.0017	43.19	645659	--	chrom8_15	8:59388565:T:C	CYP7A1	physical_distance						FALSE
M_VLDL_P	8:59392324:G:A	8	59392324	A	G	0.652	-0.0287	0.0017	62.29	645719	--	chrom8_15	8:59388565:T:C	CYP7A1	physical_distance						FALSE
M_VLDL_PL	8:59392324:G:A	8	59392324	A	G	0.652	-0.0293	0.0017	65.1	645754	--	chrom8_15	8:59388565:T:C	CYP7A1	physical_distance						FALSE
M_VLDL_CE	8:59392324:G:A	8	59392324	A	G	0.652	-0.0222	0.0017	37.51	645775	--	chrom8_15	8:59388565:T:C	CYP7A1	physical_distance						FALSE
M_VLDL_FC	8:59392324:G:A	8	59392324	A	G	0.6521	-0.0295	0.0017	65.91	645756	--	chrom8_15	8:59388565:T:C	CYP7A1	physical_distance						FALSE
S_VLDL_PL	8:59392324:G:A	8	59392324	A	G	0.652	-0.0282	0.0017	61.02	645745	--	chrom8_15	8:59388565:T:C	CYP7A1	physical_distance						FALSE
S_VLDL_CE	8:59392324:G:A	8	59392324	A	G	0.652	-0.0268	0.0017	55.28	645755	--	chrom8_15	8:59388565:T:C	CYP7A1	physical_distance						FALSE
S_VLDL_FC	8:59392324:G:A	8	59392324	A	G	0.652	-0.0276	0.0017	58.35	645761	--	chrom8_15	8:59388565:T:C	CYP7A1	physical_distance						FALSE
XS_VLDL_P	8:59392324:G:A	8	59392324	A	G	0.6519	-0.0334	0.0017	89.14	645717	--	chrom8_15	8:59388565:T:C	CYP7A1	physical_distance						FALSE
XS_VLDL_PL	8:59392324:G:A	8	59392324	A	G	0.6519	-0.0325	0.0017	84.24	645732	--	chrom8_15	8:59388565:T:C	CYP7A1	physical_distance						FALSE
XS_VLDL_CE	8:59392324:G:A	8	59392324	A	G	0.6518	-0.0294	0.0017	70.35	645761	--	chrom8_15	8:59388565:T:C	CYP7A1	physical_distance						FALSE
XS_VLDL_FC	8:59392324:G:A	8	59392324	A	G	0.6519	-0.0328	0.0017	85.92	645729	--	chrom8_15	8:59388565:T:C	CYP7A1	physical_distance						FALSE
IDL_P	8:59392324:G:A	8	59392324	A	G	0.6519	-0.0282	0.0017	61.95	645752	--	chrom8_15	8:59388565:T:C	CYP7A1	physical_distance						FALSE
IDL_PL	8:59392324:G:A	8	59392324	A	G	0.6518	-0.0289	0.0016	68.37	645759	--	chrom8_15	8:59388565:T:C	CYP7A1	physical_distance						FALSE
IDL_CE	8:59392324:G:A	8	59392324	A	G	0.6519	-0.026	0.0017	54.58	645787	--	chrom8_15	8:59388565:T:C	CYP7A1	physical_distance						FALSE
IDL_FC	8:59392324:G:A	8	59392324	A	G	0.6519	-0.0263	0.0017	55.78	645772	--	chrom8_15	8:59388565:T:C	CYP7A1	physical_distance						FALSE
L_LDL_P	8:59392324:G:A	8	59392324	A	G	0.652	-0.0261	0.0017	52.92	645759	--	chrom8_15	8:59388565:T:C	CYP7A1	physical_distance						FALSE
L_LDL_PL	8:59392324:G:A	8	59392324	A	G	0.652	-0.0251	0.0017	48.8	645786	--	chrom8_15	8:59388565:T:C	CYP7A1	physical_distance						FALSE
L_LDL_CE	8:59392324:G:A	8	59392324	A	G	0.652	-0.0264	0.0017	54.07	645780	--	chrom8_15	8:59388565:T:C	CYP7A1	physical_distance						FALSE
L_LDL_FC	8:59392324:G:A	8	59392324	A	G	0.6519	-0.0243	0.0017	46.35	645771	--	chrom8_15	8:59388565:T:C	CYP7A1	physical_distance						FALSE
M_LDL_P	8:59392324:G:A	8	59392324	A	G	0.6521	-0.0283	0.0017	60.63	645764	--	chrom8_15	8:59388565:T:C	CYP7A1	physical_distance						FALSE
M_LDL_PL	8:59392324:G:A	8	59392324	A	G	0.6521	-0.0236	0.0017	43.36	645785	--	chrom8_15	8:59388565:T:C	CYP7A1	physical_distance						FALSE
M_LDL_CE	8:59392324:G:A	8	59392324	A	G	0.6521	-0.026	0.0017	51.45	645784	--	chrom8_15	8:59388565:T:C	CYP7A1	physical_distance						FALSE
S_LDL_P	8:59392324:G:A	8	59392324	A	G	0.652	-0.0302	0.0017	70.2	645747	--	chrom8_15	8:59388565:T:C	CYP7A1	physical_distance						FALSE
S_LDL_PL	8:59392324:G:A	8	59392324	A	G	0.6519	-0.0232	0.0017	43.31	645762	--	chrom8_15	8:59388565:T:C	CYP7A1	physical_distance						FALSE
S_LDL_CE	8:59392324:G:A	8	59392324	A	G	0.6521	-0.0274	0.0017	57.56	645767	--	chrom8_15	8:59388565:T:C	CYP7A1	physical_distance						FALSE
Total_C	8:59392324:G:A	8	59392324	A	G	0.6519	-0.0288	0.0017	65.81	645268	--	chrom8_15	8:59388565:T:C	CYP7A1	physical_distance						FALSE
non_HDL_C	8:59392324:G:A	8	59392324	A	G	0.6519	-0.0297	0.0017	67.76	645268	--	chrom8_15	8:59388565:T:C	CYP7A1	physical_distance						FALSE
Remnant_C	8:59392324:G:A	8	59392324	A	G	0.6519	-0.0321	0.0017	79.16	645266	--	chrom8_15	8:59388565:T:C	CYP7A1	physical_distance						FALSE
VLDL_C	8:59392324:G:A	8	59392324	A	G	0.6519	-0.0307	0.0017	71.49	645405	--	chrom8_15	8:59388565:T:C	CYP7A1	physical_distance						FALSE
LDL_C	8:59392324:G:A	8	59392324	A	G	0.652	-0.0264	0.0017	53.5	645728	--	chrom8_15	8:59388565:T:C	CYP7A1	physical_distance						FALSE
VLDL_PL	8:59392324:G:A	8	59392324	A	G	0.6519	-0.0288	0.0017	63.31	645412	--	chrom8_15	8:59388565:T:C	CYP7A1	physical_distance						FALSE
LDL_PL	8:59392324:G:A	8	59392324	A	G	0.652	-0.0249	0.0017	48.36	645748	--	chrom8_15	8:59388565:T:C	CYP7A1	physical_distance						FALSE
Total_CE	8:59392324:G:A	8	59392324	A	G	0.6519	-0.0275	0.0017	60.03	645404	--	chrom8_15	8:59388565:T:C	CYP7A1	physical_distance						FALSE
VLDL_CE	8:59392324:G:A	8	59392324	A	G	0.652	-0.0308	0.0017	71.73	645501	--	chrom8_15	8:59388565:T:C	CYP7A1	physical_distance						FALSE
LDL_CE	8:59392324:G:A	8	59392324	A	G	0.6521	-0.0271	0.0017	56.47	645744	--	chrom8_15	8:59388565:T:C	CYP7A1	physical_distance						FALSE
Total_FC	8:59392324:G:A	8	59392324	A	G	0.6519	-0.0317	0.0017	78.67	645324	--	chrom8_15	8:59388565:T:C	CYP7A1	physical_distance						FALSE
VLDL_FC	8:59392324:G:A	8	59392324	A	G	0.6519	-0.0295	0.0017	66.48	645423	--	chrom8_15	8:59388565:T:C	CYP7A1	physical_distance						FALSE
Total_L	8:59392324:G:A	8	59392324	A	G	0.652	-0.033	0.0017	82.46	645097	--	chrom8_15	8:59388565:T:C	CYP7A1	physical_distance						FALSE
LDL_L	8:59392324:G:A	8	59392324	A	G	0.652	-0.027	0.0017	56.35	645522	--	chrom8_15	8:59388565:T:C	CYP7A1	physical_distance						FALSE
VLDL_P	8:59392324:G:A	8	59392324	A	G	0.6519	-0.0309	0.0017	72.88	645382	--	chrom8_15	8:59388565:T:C	CYP7A1	physical_distance						FALSE
LDL_P	8:59392324:G:A	8	59392324	A	G	0.652	-0.0279	0.0017	60.13	645720	--	chrom8_15	8:59388565:T:C	CYP7A1	physical_distance						FALSE
ApoB_by_ApoA1	8:59392324:G:A	8	59392324	A	G	0.6518	-0.0189	0.0017	29.19	645738	--	chrom8_15	8:59388565:T:C	CYP7A1	physical_distance						FALSE
SFA_pct	8:59392324:G:A	8	59392324	A	G	0.6543	-0.0204	0.0018	28.37	656988	--	chrom8_15	8:59388565:T:C	CYP7A1	physical_distance						FALSE
DHA_pct	8:59392324:G:A	8	59392324	A	G	0.6541	0.0138	0.0017	14.73	656891	++	chrom8_15	8:59388565:T:C	CYP7A1	physical_distance						FALSE
XXL_VLDL_C	8:59392324:G:A	8	59392324	A	G	0.6518	-0.0229	0.0017	40.27	645387	--	chrom8_15	8:59388565:T:C	CYP7A1	physical_distance						FALSE
XL_VLDL_C	8:59392324:G:A	8	59392324	A	G	0.6518	-0.0256	0.0017	51	645563	--	chrom8_15	8:59388565:T:C	CYP7A1	physical_distance						FALSE
L_VLDL_C	8:59392324:G:A	8	59392324	A	G	0.6519	-0.0247	0.0017	47.61	645609	--	chrom8_15	8:59388565:T:C	CYP7A1	physical_distance						FALSE
M_VLDL_L	8:59392324:G:A	8	59392324	A	G	0.652	-0.028	0.0017	59.6	645646	--	chrom8_15	8:59388565:T:C	CYP7A1	physical_distance						FALSE
M_VLDL_C	8:59392324:G:A	8	59392324	A	G	0.6521	-0.0267	0.0017	54.16	645736	--	chrom8_15	8:59388565:T:C	CYP7A1	physical_distance						FALSE
S_VLDL_L	8:59392324:G:A	8	59392324	A	G	0.6519	-0.0277	0.0017	59.41	645645	--	chrom8_15	8:59388565:T:C	CYP7A1	physical_distance						FALSE
S_VLDL_C	8:59392324:G:A	8	59392324	A	G	0.652	-0.0273	0.0017	57.35	645735	--	chrom8_15	8:59388565:T:C	CYP7A1	physical_distance						FALSE
XS_VLDL_L	8:59392324:G:A	8	59392324	A	G	0.6519	-0.0328	0.0017	86.34	645634	--	chrom8_15	8:59388565:T:C	CYP7A1	physical_distance						FALSE
XS_VLDL_C	8:59392324:G:A	8	59392324	A	G	0.6519	-0.0309	0.0017	77.18	645703	--	chrom8_15	8:59388565:T:C	CYP7A1	physical_distance						FALSE
IDL_L	8:59392324:G:A	8	59392324	A	G	0.6518	-0.0286	0.0017	66.54	645652	--	chrom8_15	8:59388565:T:C	CYP7A1	physical_distance						FALSE
IDL_C	8:59392324:G:A	8	59392324	A	G	0.6518	-0.0263	0.0017	55.85	645761	--	chrom8_15	8:59388565:T:C	CYP7A1	physical_distance						FALSE
L_LDL_L	8:59392324:G:A	8	59392324	A	G	0.652	-0.027	0.0017	56.67	645653	--	chrom8_15	8:59388565:T:C	CYP7A1	physical_distance						FALSE
L_LDL_C	8:59392324:G:A	8	59392324	A	G	0.652	-0.0261	0.0017	52.91	645746	--	chrom8_15	8:59388565:T:C	CYP7A1	physical_distance						FALSE
M_LDL_L	8:59392324:G:A	8	59392324	A	G	0.6521	-0.0256	0.0017	50.48	645653	--	chrom8_15	8:59388565:T:C	CYP7A1	physical_distance						FALSE
M_LDL_C	8:59392324:G:A	8	59392324	A	G	0.6521	-0.0252	0.0017	48.51	645766	--	chrom8_15	8:59388565:T:C	CYP7A1	physical_distance						FALSE
S_LDL_L	8:59392324:G:A	8	59392324	A	G	0.6519	-0.0259	0.0017	52.44	645592	--	chrom8_15	8:59388565:T:C	CYP7A1	physical_distance						FALSE
S_LDL_C	8:59392324:G:A	8	59392324	A	G	0.652	-0.0254	0.0017	49.8	645752	--	chrom8_15	8:59388565:T:C	CYP7A1	physical_distance						FALSE
XXL_VLDL_FC_pct	8:59392324:G:A	8	59392324	A	G	0.652	0.0131	0.0018	12.69	645285	++	chrom8_15	8:59388565:T:C	CYP7A1	physical_distance						FALSE
XL_VLDL_PL_pct	8:59392324:G:A	8	59392324	A	G	0.6522	-0.0187	0.0018	25.03	645011	--	chrom8_15	8:59388565:T:C	CYP7A1	physical_distance						FALSE
L_VLDL_PL_pct	8:59392324:G:A	8	59392324	A	G	0.6519	-0.0127	0.0017	12.99	645297	--	chrom8_15	8:59388565:T:C	CYP7A1	physical_distance						FALSE
S_LDL_CE_pct	8:59392324:G:A	8	59392324	A	G	0.6522	-0.0218	0.0018	34.08	645517	--	chrom8_15	8:59388565:T:C	CYP7A1	physical_distance						FALSE
L_HDL_PL_pct	8:59392324:G:A	8	59392324	A	G	0.6518	0.0145	0.0017	16.63	645471	++	chrom8_15	8:59388565:T:C	CYP7A1	physical_distance						FALSE
Gln	8:59392737:C:T	8	59392737	T	C	0.6541	0.0169	0.0018	20.7	657229	++	chrom8_15	8:59388565:T:C	CYP7A1	physical_distance						FALSE
M_LDL_FC	8:59392737:C:T	8	59392737	T	C	0.6521	-0.0206	0.0017	32.83	645783	--	chrom8_15	8:59388565:T:C	CYP7A1	physical_distance						FALSE
S_LDL_FC	8:59392737:C:T	8	59392737	T	C	0.652	-0.0174	0.0017	24.07	645778	--	chrom8_15	8:59388565:T:C	CYP7A1	physical_distance						FALSE
LDL_FC	8:59392737:C:T	8	59392737	T	C	0.652	-0.0229	0.0017	40.89	645753	--	chrom8_15	8:59388565:T:C	CYP7A1	physical_distance						FALSE
XS_VLDL_FC_pct	8:59392737:C:T	8	59392737	T	C	0.6521	-0.0114	0.0018	9.75	645551	--	chrom8_15	8:59388565:T:C	CYP7A1	physical_distance						FALSE
VLDL_size	8:59393273:A:G	8	59393273	A	G	0.3257	0.0168	0.002	16.83	460432	++	chrom8_15	8:59388565:T:C	CYP7A1	physical_distance						FALSE
S_LDL_PL_pct	8:59398461:G:A	8	59398461	A	G	0.652	0.0202	0.0018	29.77	645497	++	chrom8_15	8:59388565:T:C	CYP7A1	physical_distance						FALSE
His	8:59402570:A:G	8	59402570	A	G	0.3389	0.0122	0.0018	10.74	657266	++	chrom8_15	8:59388565:T:C	CYP7A1	physical_distance						FALSE
Total_L	8:61306157:G:A	8	61306157	A	G	0.3841	0.0104	0.0017	9.24	645097	++	chrom8_16	8:61392652:C:CTT	RAB2A	physical_distance						FALSE
Total_FA	8:61306157:G:A	8	61306157	A	G	0.3868	0.01	0.0017	8.75	656898	++	chrom8_16	8:61392652:C:CTT	RAB2A	physical_distance						FALSE
PUFA	8:61306157:G:A	8	61306157	A	G	0.3866	0.0102	0.0016	9.4	657028	++	chrom8_16	8:61392652:C:CTT	RAB2A	physical_distance						FALSE
M_VLDL_FC	8:61332227:AG:A	8	61332227	A	AG	0.3813	0.0106	0.0017	9.55	645756	++	chrom8_16	8:61392652:C:CTT	RAB2A	physical_distance						FALSE
S_VLDL_FC	8:61332227:AG:A	8	61332227	A	AG	0.3813	0.01	0.0017	8.61	645761	++	chrom8_16	8:61392652:C:CTT	RAB2A	physical_distance						FALSE
VLDL_CE	8:61332227:AG:A	8	61332227	A	AG	0.3811	0.0106	0.0017	9.55	645501	++	chrom8_16	8:61392652:C:CTT	RAB2A	physical_distance						FALSE
M_VLDL_C	8:61332227:AG:A	8	61332227	A	AG	0.3813	0.0102	0.0017	8.96	645736	++	chrom8_16	8:61392652:C:CTT	RAB2A	physical_distance						FALSE
Remnant_C	8:61335402:A:C	8	61335402	A	C	0.619	-0.0103	0.0017	9.18	645266	--	chrom8_16	8:61392652:C:CTT	RAB2A	physical_distance						FALSE
VLDL_C	8:61335402:A:C	8	61335402	A	C	0.6189	-0.0103	0.0017	9.04	645405	--	chrom8_16	8:61392652:C:CTT	RAB2A	physical_distance						FALSE
M_VLDL_P	8:61340676:G:A	8	61340676	A	G	0.3784	0.0101	0.0017	8.76	645719	++	chrom8_16	8:61392652:C:CTT	RAB2A	physical_distance						FALSE
M_VLDL_PL	8:61340676:G:A	8	61340676	A	G	0.3784	0.0104	0.0017	9.19	645754	++	chrom8_16	8:61392652:C:CTT	RAB2A	physical_distance						FALSE
Omega_6	8:61375131:T:C	8	61375131	T	C	0.7651	-0.0116	0.0019	9.07	657165	--	chrom8_16	8:61392652:C:CTT	RAB2A	physical_distance						FALSE
LA	8:61375131:T:C	8	61375131	T	C	0.765	-0.0123	0.0019	9.84	657178	--	chrom8_16	8:61392652:C:CTT	RAB2A	physical_distance						FALSE
GlycA	8:61392652:C:CTT	8	61392652	CTT	C	0.3927	0.0112	0.0017	10.45	657263	++	chrom8_16	8:61392652:C:CTT	RAB2A	physical_distance						FALSE
S_LDL_CE_pct	8:61392652:C:CTT	8	61392652	CTT	C	0.3891	0.0107	0.0017	9.21	645517	++	chrom8_16	8:61392652:C:CTT	RAB2A	physical_distance						FALSE
Cholines	8:61550764:A:G	8	61550764	A	G	0.7566	-0.011	0.0018	8.85	657187	--	chrom8_16	8:61392652:C:CTT	RAB2A	physical_distance						FALSE
Total_PL	8:61550764:A:G	8	61550764	A	G	0.7578	-0.0118	0.0019	9.73	645346	--	chrom8_16	8:61392652:C:CTT	RAB2A	physical_distance						FALSE
S_HDL_P	8:63966901:G:A	8	63966901	A	G	0.4828	0.0122	0.0017	12.2	645779	++	chrom8_17	8:64718119:A:C	LINC01289	physical_distance						FALSE
S_HDL_CE	8:63966901:G:A	8	63966901	A	G	0.4828	0.0121	0.0017	11.9	645752	-+	chrom8_17	8:64718119:A:C	LINC01289	physical_distance						FALSE
S_HDL_C	8:63966901:G:A	8	63966901	A	G	0.4828	0.0121	0.0017	11.92	645725	-+	chrom8_17	8:64718119:A:C	LINC01289	physical_distance						FALSE
S_HDL_PL	8:63976677:C:T	8	63976677	T	C	0.4801	0.0103	0.0017	8.9	645774	-+	chrom8_17	8:64718119:A:C	LINC01289	physical_distance						FALSE
S_HDL_L	8:63976677:C:T	8	63976677	T	C	0.4801	0.0112	0.0017	10.44	645620	++	chrom8_17	8:64718119:A:C	LINC01289	physical_distance						FALSE
M_HDL_FC_pct	8:64503676:A:C	8	64503676	A	C	0.1763	-0.0143	0.0019	13.12	645590	--	chrom8_17	8:64718119:A:C	LINC01289	physical_distance						FALSE
L_HDL_P	8:64525347:A:G	8	64525347	A	G	0.1769	-0.0126	0.0019	10.78	645758	--	chrom8_17	8:64718119:A:C	LINC01289	physical_distance						FALSE
L_HDL_PL	8:64525347:A:G	8	64525347	A	G	0.1769	-0.012	0.0019	9.74	645793	--	chrom8_17	8:64718119:A:C	LINC01289	physical_distance						FALSE
L_HDL_FC	8:64525347:A:G	8	64525347	A	G	0.1769	-0.0121	0.0019	9.97	645772	--	chrom8_17	8:64718119:A:C	LINC01289	physical_distance						FALSE
L_HDL_L	8:64525347:A:G	8	64525347	A	G	0.1769	-0.0123	0.0019	10.24	645652	--	chrom8_17	8:64718119:A:C	LINC01289	physical_distance						FALSE
L_HDL_C	8:64525347:A:G	8	64525347	A	G	0.1769	-0.0129	0.0019	11.08	645762	--	chrom8_17	8:64718119:A:C	LINC01289	physical_distance						FALSE
ApoA1	8:64532168:T:G	8	64532168	T	G	0.179	-0.0134	0.002	10.69	645788	+-	chrom8_17	8:64718119:A:C	LINC01289	physical_distance						FALSE
M_HDL_P	8:64532168:T:G	8	64532168	T	G	0.179	-0.013	0.002	9.86	645774	+-	chrom8_17	8:64718119:A:C	LINC01289	physical_distance						FALSE
M_HDL_CE	8:64532168:T:G	8	64532168	T	G	0.179	-0.014	0.002	11.42	645792	+-	chrom8_17	8:64718119:A:C	LINC01289	physical_distance						FALSE
M_HDL_FC	8:64532168:T:G	8	64532168	T	G	0.179	-0.0134	0.002	10.71	645777	--	chrom8_17	8:64718119:A:C	LINC01289	physical_distance						FALSE
HDL_C	8:64532168:T:G	8	64532168	T	G	0.1791	-0.0148	0.0019	13.77	645635	+-	chrom8_17	8:64718119:A:C	LINC01289	physical_distance						FALSE
HDL_PL	8:64532168:T:G	8	64532168	T	G	0.1791	-0.0122	0.002	9.21	645715	+-	chrom8_17	8:64718119:A:C	LINC01289	physical_distance						FALSE
HDL_CE	8:64532168:T:G	8	64532168	T	G	0.1791	-0.015	0.0019	13.92	645695	+-	chrom8_17	8:64718119:A:C	LINC01289	physical_distance						FALSE
HDL_FC	8:64532168:T:G	8	64532168	T	G	0.1791	-0.0137	0.0019	12.14	645670	--	chrom8_17	8:64718119:A:C	LINC01289	physical_distance						FALSE
HDL_L	8:64532168:T:G	8	64532168	T	G	0.1791	-0.0132	0.002	10.91	645431	+-	chrom8_17	8:64718119:A:C	LINC01289	physical_distance						FALSE
Total_P	8:64532168:T:G	8	64532168	T	G	0.1789	-0.0138	0.0021	10.43	645251	+-	chrom8_17	8:64718119:A:C	LINC01289	physical_distance						FALSE
HDL_P	8:64532168:T:G	8	64532168	T	G	0.1789	-0.0141	0.0021	10.9	645680	+-	chrom8_17	8:64718119:A:C	LINC01289	physical_distance						FALSE
M_HDL_C	8:64532168:T:G	8	64532168	T	G	0.179	-0.014	0.002	11.42	645772	+-	chrom8_17	8:64718119:A:C	LINC01289	physical_distance						FALSE
XL_HDL_CE	8:64574537:T:A	8	64574537	A	T	0.7294	0.0105	0.0016	9.71	645752	++	chrom8_17	8:64718119:A:C	LINC01289	physical_distance						FALSE
XL_HDL_C	8:64574537:T:A	8	64574537	A	T	0.7294	0.01	0.0017	8.84	645702	++	chrom8_17	8:64718119:A:C	LINC01289	physical_distance						FALSE
DHA	8:64650000:A:T	8	64650000	A	T	0.7376	0.0117	0.0018	9.93	657103	++	chrom8_17	8:64718119:A:C	LINC01289	physical_distance						FALSE
XL_VLDL_TG	8:64701966:A:C	8	64701966	A	C	0.5019	0.0129	0.0016	14.96	645625	++	chrom8_17	8:64718119:A:C	LINC01289	physical_distance						FALSE
L_VLDL_TG	8:64701966:A:C	8	64701966	A	C	0.5017	0.0117	0.0016	12.29	645679	++	chrom8_17	8:64718119:A:C	LINC01289	physical_distance						FALSE
M_VLDL_TG	8:64701966:A:C	8	64701966	A	C	0.5017	0.0112	0.0016	11.36	645722	++	chrom8_17	8:64718119:A:C	LINC01289	physical_distance						FALSE
Total_TG	8:64701966:A:C	8	64701966	A	C	0.502	0.0125	0.0016	13.78	645250	++	chrom8_17	8:64718119:A:C	LINC01289	physical_distance						FALSE
VLDL_TG	8:64701966:A:C	8	64701966	A	C	0.502	0.0125	0.0016	13.88	645339	++	chrom8_17	8:64718119:A:C	LINC01289	physical_distance						FALSE
XL_VLDL_L	8:64701966:A:C	8	64701966	A	C	0.502	0.0123	0.0016	13.65	645452	++	chrom8_17	8:64718119:A:C	LINC01289	physical_distance						FALSE
L_VLDL_L	8:64701966:A:C	8	64701966	A	C	0.5019	0.0118	0.0016	12.55	645536	++	chrom8_17	8:64718119:A:C	LINC01289	physical_distance						FALSE
XL_VLDL_C_pct	8:64701966:A:C	8	64701966	A	C	0.5018	-0.0123	0.0016	13.17	645196	--	chrom8_17	8:64718119:A:C	LINC01289	physical_distance						FALSE
XL_VLDL_CE_pct	8:64701966:A:C	8	64701966	A	C	0.5019	-0.0125	0.0016	13.59	645224	--	chrom8_17	8:64718119:A:C	LINC01289	physical_distance						FALSE
XL_VLDL_TG_pct	8:64701966:A:C	8	64701966	A	C	0.5015	0.0101	0.0017	8.96	645580	++	chrom8_17	8:64718119:A:C	LINC01289	physical_distance						FALSE
L_VLDL_PL_pct	8:64702385:A:T	8	64702385	A	T	0.544	0.0106	0.0016	10.07	645297	++	chrom8_17	8:64718119:A:C	LINC01289	physical_distance						FALSE
M_VLDL_C_pct	8:64706538:T:C	8	64706538	T	C	0.4996	-0.0129	0.0016	14.9	645685	--	chrom8_17	8:64718119:A:C	LINC01289	physical_distance						FALSE
M_VLDL_CE_pct	8:64706538:T:C	8	64706538	T	C	0.4997	-0.0133	0.0016	15.92	645687	--	chrom8_17	8:64718119:A:C	LINC01289	physical_distance						FALSE
M_VLDL_FC_pct	8:64706538:T:C	8	64706538	T	C	0.4994	-0.011	0.0016	10.93	645638	--	chrom8_17	8:64718119:A:C	LINC01289	physical_distance						FALSE
M_VLDL_TG_pct	8:64706538:T:C	8	64706538	T	C	0.4996	0.0122	0.0016	13.44	645667	++	chrom8_17	8:64718119:A:C	LINC01289	physical_distance						FALSE
S_VLDL_PL_pct	8:64706538:T:C	8	64706538	T	C	0.4996	-0.0123	0.0016	13.47	645646	--	chrom8_17	8:64718119:A:C	LINC01289	physical_distance						FALSE
S_VLDL_C_pct	8:64706538:T:C	8	64706538	T	C	0.4994	-0.01	0.0017	8.82	645652	--	chrom8_17	8:64718119:A:C	LINC01289	physical_distance						FALSE
S_VLDL_FC_pct	8:64706538:T:C	8	64706538	T	C	0.4996	-0.0126	0.0016	14.16	645651	--	chrom8_17	8:64718119:A:C	LINC01289	physical_distance						FALSE
S_VLDL_TG_pct	8:64706538:T:C	8	64706538	T	C	0.4995	0.0109	0.0016	10.41	645653	++	chrom8_17	8:64718119:A:C	LINC01289	physical_distance						FALSE
XS_VLDL_TG_pct	8:64706538:T:C	8	64706538	T	C	0.4997	0.0115	0.0016	12.12	645541	++	chrom8_17	8:64718119:A:C	LINC01289	physical_distance						FALSE
L_LDL_C_pct	8:64706538:T:C	8	64706538	T	C	0.4989	-0.0104	0.0017	9.45	645476	--	chrom8_17	8:64718119:A:C	LINC01289	physical_distance						FALSE
L_LDL_FC_pct	8:64706538:T:C	8	64706538	T	C	0.4997	-0.0129	0.0016	15.11	645524	--	chrom8_17	8:64718119:A:C	LINC01289	physical_distance						FALSE
S_LDL_FC_pct	8:64706538:T:C	8	64706538	T	C	0.4996	-0.013	0.0016	14.5	645417	--	chrom8_17	8:64718119:A:C	LINC01289	physical_distance						FALSE
L_HDL_C_pct	8:64706538:T:C	8	64706538	T	C	0.5001	-0.0127	0.0016	15.23	645433	--	chrom8_17	8:64718119:A:C	LINC01289	physical_distance						FALSE
L_HDL_CE_pct	8:64706538:T:C	8	64706538	T	C	0.4998	-0.013	0.0016	15.31	645425	--	chrom8_17	8:64718119:A:C	LINC01289	physical_distance						FALSE
L_HDL_TG_pct	8:64706538:T:C	8	64706538	T	C	0.4999	0.0132	0.0016	16.08	645468	++	chrom8_17	8:64718119:A:C	LINC01289	physical_distance						FALSE
M_HDL_PL_pct	8:64706538:T:C	8	64706538	T	C	0.4997	0.0131	0.0016	15.62	645550	++	chrom8_17	8:64718119:A:C	LINC01289	physical_distance						FALSE
M_HDL_C_pct	8:64706538:T:C	8	64706538	T	C	0.4997	-0.0142	0.0016	18.08	645558	--	chrom8_17	8:64718119:A:C	LINC01289	physical_distance						FALSE
M_HDL_CE_pct	8:64706538:T:C	8	64706538	T	C	0.4995	-0.0138	0.0016	16.69	645554	--	chrom8_17	8:64718119:A:C	LINC01289	physical_distance						FALSE
S_HDL_C_pct	8:64706538:T:C	8	64706538	T	C	0.4992	-0.0122	0.0017	12.42	645575	--	chrom8_17	8:64718119:A:C	LINC01289	physical_distance						FALSE
MUFA_pct	8:64706789:A:G	8	64706789	A	G	0.4977	0.0128	0.0016	14.75	657007	++	chrom8_17	8:64718119:A:C	LINC01289	physical_distance						FALSE
S_HDL_TG_pct	8:64708524:A:G	8	64708524	A	G	0.4948	0.0145	0.0016	19.01	645568	++	chrom8_17	8:64718119:A:C	LINC01289	physical_distance						FALSE
M_HDL_TG	8:64716469:A:G	8	64716469	A	G	0.5282	0.0105	0.0017	9.72	645686	++	chrom8_17	8:64718119:A:C	LINC01289	physical_distance						FALSE
HDL_TG	8:64716469:A:G	8	64716469	A	G	0.5283	0.0107	0.0016	10.14	645545	++	chrom8_17	8:64718119:A:C	LINC01289	physical_distance						FALSE
XXL_VLDL_P	8:64718119:A:C	8	64718119	A	C	0.5	0.0123	0.0016	13.23	645550	++	chrom8_17	8:64718119:A:C	LINC01289	physical_distance						FALSE
XXL_VLDL_PL	8:64718119:A:C	8	64718119	A	C	0.5001	0.0122	0.0016	13.14	645551	++	chrom8_17	8:64718119:A:C	LINC01289	physical_distance						FALSE
XXL_VLDL_FC	8:64718119:A:C	8	64718119	A	C	0.5	0.0116	0.0016	11.97	645557	++	chrom8_17	8:64718119:A:C	LINC01289	physical_distance						FALSE
XXL_VLDL_TG	8:64718119:A:C	8	64718119	A	C	0.4999	0.0112	0.0017	10.93	645545	-+	chrom8_17	8:64718119:A:C	LINC01289	physical_distance						FALSE
XL_VLDL_P	8:64718119:A:C	8	64718119	A	C	0.5001	0.0125	0.0016	14.23	645591	++	chrom8_17	8:64718119:A:C	LINC01289	physical_distance						FALSE
XL_VLDL_PL	8:64718119:A:C	8	64718119	A	C	0.5	0.0121	0.0016	13.3	645609	++	chrom8_17	8:64718119:A:C	LINC01289	physical_distance						FALSE
XL_VLDL_FC	8:64718119:A:C	8	64718119	A	C	0.5	0.0116	0.0016	12.21	645618	++	chrom8_17	8:64718119:A:C	LINC01289	physical_distance						FALSE
Omega_6_pct	8:64718119:A:C	8	64718119	A	C	0.4965	-0.0105	0.0016	9.71	657012	--	chrom8_17	8:64718119:A:C	LINC01289	physical_distance						FALSE
PUFA_pct	8:64718119:A:C	8	64718119	A	C	0.4968	-0.0129	0.0017	14.04	657006	--	chrom8_17	8:64718119:A:C	LINC01289	physical_distance						FALSE
PUFA_by_MUFA	8:64718119:A:C	8	64718119	A	C	0.497	-0.0132	0.0016	15.27	657033	--	chrom8_17	8:64718119:A:C	LINC01289	physical_distance						FALSE
XXL_VLDL_L	8:64718119:A:C	8	64718119	A	C	0.5	0.0114	0.0016	11.53	645244	-+	chrom8_17	8:64718119:A:C	LINC01289	physical_distance						FALSE
IDL_C_pct	8:64718119:A:C	8	64718119	A	C	0.4998	-0.0107	0.0016	10.28	645562	--	chrom8_17	8:64718119:A:C	LINC01289	physical_distance						FALSE
L_LDL_TG_pct	8:64718119:A:C	8	64718119	A	C	0.4997	0.0109	0.0016	10.66	645491	++	chrom8_17	8:64718119:A:C	LINC01289	physical_distance						FALSE
M_LDL_FC_pct	8:64718119:A:C	8	64718119	A	C	0.5002	-0.015	0.0016	19.71	645550	--	chrom8_17	8:64718119:A:C	LINC01289	physical_distance						FALSE
S_LDL_TG_pct	8:64718119:A:C	8	64718119	A	C	0.5001	0.0132	0.0016	15.23	645462	++	chrom8_17	8:64718119:A:C	LINC01289	physical_distance						FALSE
M_HDL_TG_pct	8:64718119:A:C	8	64718119	A	C	0.5002	0.0139	0.0016	17.52	645568	++	chrom8_17	8:64718119:A:C	LINC01289	physical_distance						FALSE
S_HDL_CE_pct	8:64718119:A:C	8	64718119	A	C	0.4997	-0.0106	0.0016	9.81	645523	--	chrom8_17	8:64718119:A:C	LINC01289	physical_distance						FALSE
VLDL_size	8:64720714:C:A	8	64720714	A	C	0.4997	-0.0118	0.0016	13.4	645784	--	chrom8_17	8:64718119:A:C	LINC01289	physical_distance						FALSE
IDL_FC_pct	8:64720714:C:A	8	64720714	A	C	0.5006	0.0103	0.0017	8.72	645526	++	chrom8_17	8:64718119:A:C	LINC01289	physical_distance						FALSE
M_LDL_CE_pct	8:64720714:C:A	8	64720714	A	C	0.5006	-0.0103	0.0017	9.1	645587	--	chrom8_17	8:64718119:A:C	LINC01289	physical_distance						FALSE
XS_VLDL_TG	8:64727385:A:ATACC	8	64727385	A	ATACC	0.4948	0.011	0.0016	11.16	645694	++	chrom8_17	8:64718119:A:C	LINC01289	physical_distance						FALSE
IDL_TG_pct	8:64732735:C:A	8	64732735	A	C	0.5053	-0.0121	0.0016	13.12	645518	--	chrom8_17	8:64718119:A:C	LINC01289	physical_distance						FALSE
Unsaturation	8:64737682:A:G	8	64737682	A	G	0.4917	-0.0133	0.0016	15.88	657198	--	chrom8_17	8:64718119:A:C	LINC01289	physical_distance						FALSE
XXL_VLDL_CE	8:64737682:A:G	8	64737682	A	G	0.4946	0.0118	0.0016	12.43	645599	++	chrom8_17	8:64718119:A:C	LINC01289	physical_distance						FALSE
S_LDL_TG	8:64737682:A:G	8	64737682	A	G	0.4945	0.0115	0.0016	11.82	645626	++	chrom8_17	8:64718119:A:C	LINC01289	physical_distance						FALSE
TG_by_PG	8:64737682:A:G	8	64737682	A	G	0.495	0.0143	0.0016	19.2	645189	++	chrom8_17	8:64718119:A:C	LINC01289	physical_distance						FALSE
DHA_pct	8:64737682:A:G	8	64737682	A	G	0.4909	-0.012	0.0017	12.3	656891	--	chrom8_17	8:64718119:A:C	LINC01289	physical_distance						FALSE
XXL_VLDL_C	8:64737682:A:G	8	64737682	A	G	0.4946	0.0118	0.0016	12.21	645387	++	chrom8_17	8:64718119:A:C	LINC01289	physical_distance						FALSE
XS_VLDL_C_pct	8:64739741:C:A	8	64739741	A	C	0.5051	0.012	0.0016	13.19	645572	++	chrom8_17	8:64718119:A:C	LINC01289	physical_distance						FALSE
XS_VLDL_CE_pct	8:64739741:C:A	8	64739741	A	C	0.505	0.0124	0.0016	14.07	645579	++	chrom8_17	8:64718119:A:C	LINC01289	physical_distance						FALSE
L_VLDL_P	8:64756657:A:T	8	64756657	A	T	0.4976	0.012	0.0016	12.91	645607	++	chrom8_17	8:64718119:A:C	LINC01289	physical_distance						FALSE
L_VLDL_PL	8:64756657:A:T	8	64756657	A	T	0.4976	0.0122	0.0016	13.5	645660	++	chrom8_17	8:64718119:A:C	LINC01289	physical_distance						FALSE
L_VLDL_CE	8:64756657:A:T	8	64756657	A	T	0.4973	0.0099	0.0016	8.95	645712	++	chrom8_17	8:64718119:A:C	LINC01289	physical_distance						FALSE
L_VLDL_FC	8:64756657:A:T	8	64756657	A	T	0.4976	0.0115	0.0016	12.16	645659	++	chrom8_17	8:64718119:A:C	LINC01289	physical_distance						FALSE
S_VLDL_TG	8:64756657:A:T	8	64756657	A	T	0.4975	0.0122	0.0016	13.17	645704	++	chrom8_17	8:64718119:A:C	LINC01289	physical_distance						FALSE
L_HDL_CE	8:64756657:A:T	8	64756657	A	T	0.4985	-0.01	0.0014	11.41	645794	+-	chrom8_17	8:64718119:A:C	LINC01289	physical_distance						FALSE
S_HDL_TG	8:64756657:A:T	8	64756657	A	T	0.4976	0.0125	0.0016	13.98	645694	++	chrom8_17	8:64718119:A:C	LINC01289	physical_distance						FALSE
VLDL_L	8:64756657:A:T	8	64756657	A	T	0.4975	0.0106	0.0016	10.02	645298	++	chrom8_17	8:64718119:A:C	LINC01289	physical_distance						FALSE
XL_VLDL_C	8:64756657:A:T	8	64756657	A	T	0.4975	0.0107	0.0016	10.39	645563	++	chrom8_17	8:64718119:A:C	LINC01289	physical_distance						FALSE
L_VLDL_C	8:64756657:A:T	8	64756657	A	T	0.4975	0.0108	0.0016	10.59	645609	++	chrom8_17	8:64718119:A:C	LINC01289	physical_distance						FALSE
XL_HDL_TG_pct	8:64756657:A:T	8	64756657	A	T	0.4979	0.0122	0.0016	14.09	645406	++	chrom8_17	8:64718119:A:C	LINC01289	physical_distance						FALSE
Creatinine	8:66754188:G:A	8	66754188	A	G	0.1075	0.0175	0.0024	12.72	642020	++	chrom8_18	8:66754188:G:A	PDE7A	physical_distance						FALSE
Creatinine	8:70960335:G:C	8	70960335	C	G	0.1448	0.0132	0.002	10.12	642020	++	chrom8_19	8:72396213:C:T	EYA1	physical_distance						FALSE
IDL_C_pct	8:71009220:A:G	8	71009220	A	G	0.645	0.0111	0.0017	10.11	645562	-+	chrom8_19	8:72396213:C:T	EYA1	physical_distance						FALSE
IDL_CE_pct	8:71011957:T:C	8	71011957	T	C	0.7308	0.0113	0.0019	8.97	645578	++	chrom8_19	8:72396213:C:T	EYA1	physical_distance						FALSE
M_HDL_FC_pct	8:71118528:G:GCT	8	71118528	G	GCT	0.1324	-0.0185	0.0023	14.82	645590	--	chrom8_19	8:72396213:C:T	EYA1	physical_distance						FALSE
L_HDL_PL_pct	8:71127554:C:T	8	71127554	T	C	0.8048	-0.0141	0.0021	10.4	645471	--	chrom8_19	8:72396213:C:T	EYA1	physical_distance						FALSE
IDL_FC_pct	8:71270004:T:G	8	71270004	T	G	0.7303	0.0145	0.0024	8.99	460174	++	chrom8_19	8:72396213:C:T	EYA1	physical_distance						FALSE
XL_HDL_P	8:71329667:C:T	8	71329667	T	C	0.1319	-0.0183	0.0024	13.97	645728	--	chrom8_19	8:72396213:C:T	EYA1	physical_distance						FALSE
L_HDL_P	8:71329667:C:T	8	71329667	T	C	0.1305	-0.0206	0.0023	18.63	645758	--	chrom8_19	8:72396213:C:T	EYA1	physical_distance						FALSE
L_HDL_FC	8:71329667:C:T	8	71329667	T	C	0.1306	-0.0196	0.0023	16.91	645772	--	chrom8_19	8:72396213:C:T	EYA1	physical_distance						FALSE
L_HDL_L	8:71329667:C:T	8	71329667	T	C	0.1305	-0.02	0.0023	17.41	645652	--	chrom8_19	8:72396213:C:T	EYA1	physical_distance						FALSE
XL_HDL_FC_pct	8:71329667:C:T	8	71329667	T	C	0.1303	0.0209	0.0023	18.27	645460	++	chrom8_19	8:72396213:C:T	EYA1	physical_distance						FALSE
ApoA1	8:71336075:T:G	8	71336075	T	G	0.6504	0.0125	0.0016	14.27	645788	++	chrom8_19	8:72396213:C:T	EYA1	physical_distance						FALSE
M_HDL_P	8:71336075:T:G	8	71336075	T	G	0.6504	0.0124	0.0016	13.88	645774	++	chrom8_19	8:72396213:C:T	EYA1	physical_distance						FALSE
M_HDL_PL	8:71336075:T:G	8	71336075	T	G	0.6501	0.0108	0.0016	10.27	645784	++	chrom8_19	8:72396213:C:T	EYA1	physical_distance						FALSE
M_HDL_CE	8:71336075:T:G	8	71336075	T	G	0.6503	0.0138	0.0016	16.91	645792	++	chrom8_19	8:72396213:C:T	EYA1	physical_distance						FALSE
M_HDL_FC	8:71336075:T:G	8	71336075	T	G	0.6505	0.0124	0.0016	14.24	645777	++	chrom8_19	8:72396213:C:T	EYA1	physical_distance						FALSE
HDL_C	8:71336075:T:G	8	71336075	T	G	0.6509	0.0139	0.0015	18.68	645635	++	chrom8_19	8:72396213:C:T	EYA1	physical_distance						FALSE
HDL_PL	8:71336075:T:G	8	71336075	T	G	0.6506	0.0116	0.0016	12.77	645715	++	chrom8_19	8:72396213:C:T	EYA1	physical_distance						FALSE
HDL_CE	8:71336075:T:G	8	71336075	T	G	0.6508	0.0143	0.0016	19.41	645695	++	chrom8_19	8:72396213:C:T	EYA1	physical_distance						FALSE
HDL_FC	8:71336075:T:G	8	71336075	T	G	0.651	0.012	0.0015	14.43	645670	++	chrom8_19	8:72396213:C:T	EYA1	physical_distance						FALSE
HDL_L	8:71336075:T:G	8	71336075	T	G	0.6508	0.0124	0.0016	14.6	645431	++	chrom8_19	8:72396213:C:T	EYA1	physical_distance						FALSE
Total_P	8:71336075:T:G	8	71336075	T	G	0.65	0.0124	0.0017	13	645251	++	chrom8_19	8:72396213:C:T	EYA1	physical_distance						FALSE
HDL_P	8:71336075:T:G	8	71336075	T	G	0.6499	0.0129	0.0017	14.21	645680	++	chrom8_19	8:72396213:C:T	EYA1	physical_distance						FALSE
M_HDL_L	8:71336075:T:G	8	71336075	T	G	0.6502	0.0117	0.0016	12.25	645650	++	chrom8_19	8:72396213:C:T	EYA1	physical_distance						FALSE
M_HDL_C	8:71336075:T:G	8	71336075	T	G	0.6504	0.0136	0.0016	16.63	645772	++	chrom8_19	8:72396213:C:T	EYA1	physical_distance						FALSE
HDL_size	8:72396213:C:T	8	72396213	T	C	0.071	-0.0238	0.0028	16.67	645784	--	chrom8_19	8:72396213:C:T	EYA1	physical_distance						FALSE
XXL_VLDL_PL	8:72396213:C:T	8	72396213	T	C	0.0713	0.0279	0.0032	17.95	645551	++	chrom8_19	8:72396213:C:T	EYA1	physical_distance						FALSE
XXL_VLDL_CE	8:72396213:C:T	8	72396213	T	C	0.0713	0.0276	0.0032	17.5	645599	++	chrom8_19	8:72396213:C:T	EYA1	physical_distance						FALSE
XL_VLDL_P	8:72396213:C:T	8	72396213	T	C	0.0713	0.0294	0.0031	20.17	645591	++	chrom8_19	8:72396213:C:T	EYA1	physical_distance						FALSE
XL_VLDL_PL	8:72396213:C:T	8	72396213	T	C	0.0713	0.0289	0.0031	19.41	645609	++	chrom8_19	8:72396213:C:T	EYA1	physical_distance						FALSE
XL_VLDL_CE	8:72396213:C:T	8	72396213	T	C	0.0714	0.0264	0.0032	16.05	645699	++	chrom8_19	8:72396213:C:T	EYA1	physical_distance						FALSE
XL_VLDL_FC	8:72396213:C:T	8	72396213	T	C	0.0713	0.0287	0.0032	19.09	645618	++	chrom8_19	8:72396213:C:T	EYA1	physical_distance						FALSE
XL_VLDL_TG	8:72396213:C:T	8	72396213	T	C	0.0713	0.0289	0.0031	19.5	645625	++	chrom8_19	8:72396213:C:T	EYA1	physical_distance						FALSE
L_VLDL_P	8:72396213:C:T	8	72396213	T	C	0.0713	0.0285	0.0031	18.88	645607	++	chrom8_19	8:72396213:C:T	EYA1	physical_distance						FALSE
L_VLDL_PL	8:72396213:C:T	8	72396213	T	C	0.0713	0.0292	0.0031	19.93	645660	++	chrom8_19	8:72396213:C:T	EYA1	physical_distance						FALSE
L_VLDL_CE	8:72396213:C:T	8	72396213	T	C	0.0715	0.0259	0.0032	15.35	645712	++	chrom8_19	8:72396213:C:T	EYA1	physical_distance						FALSE
L_VLDL_FC	8:72396213:C:T	8	72396213	T	C	0.0713	0.0292	0.0031	19.92	645659	++	chrom8_19	8:72396213:C:T	EYA1	physical_distance						FALSE
S_VLDL_P	8:72396213:C:T	8	72396213	T	C	0.0714	0.025	0.0032	14.46	645713	++	chrom8_19	8:72396213:C:T	EYA1	physical_distance						FALSE
S_VLDL_CE	8:72396213:C:T	8	72396213	T	C	0.0715	0.0202	0.0032	9.59	645755	++	chrom8_19	8:72396213:C:T	EYA1	physical_distance						FALSE
S_VLDL_TG	8:72396213:C:T	8	72396213	T	C	0.0714	0.0266	0.0032	16.37	645704	++	chrom8_19	8:72396213:C:T	EYA1	physical_distance						FALSE
L_HDL_PL	8:72396213:C:T	8	72396213	T	C	0.0709	-0.0235	0.0028	16.25	645793	--	chrom8_19	8:72396213:C:T	EYA1	physical_distance						FALSE
L_HDL_CE	8:72396213:C:T	8	72396213	T	C	0.0709	-0.0265	0.0028	20.31	645794	--	chrom8_19	8:72396213:C:T	EYA1	physical_distance						FALSE
VLDL_C	8:72396213:C:T	8	72396213	T	C	0.0715	0.0208	0.0032	10.05	645405	++	chrom8_19	8:72396213:C:T	EYA1	physical_distance						FALSE
VLDL_PL	8:72396213:C:T	8	72396213	T	C	0.0714	0.0256	0.0032	15.02	645412	++	chrom8_19	8:72396213:C:T	EYA1	physical_distance						FALSE
VLDL_FC	8:72396213:C:T	8	72396213	T	C	0.0714	0.0244	0.0032	13.61	645423	++	chrom8_19	8:72396213:C:T	EYA1	physical_distance						FALSE
TG_by_PG	8:72396213:C:T	8	72396213	T	C	0.0711	0.0289	0.003	20.58	645189	++	chrom8_19	8:72396213:C:T	EYA1	physical_distance						FALSE
XL_VLDL_L	8:72396213:C:T	8	72396213	T	C	0.0713	0.0289	0.0031	19.48	645452	++	chrom8_19	8:72396213:C:T	EYA1	physical_distance						FALSE
XL_VLDL_C	8:72396213:C:T	8	72396213	T	C	0.0714	0.0278	0.0032	17.86	645563	++	chrom8_19	8:72396213:C:T	EYA1	physical_distance						FALSE
L_VLDL_L	8:72396213:C:T	8	72396213	T	C	0.0714	0.028	0.0032	18.15	645536	++	chrom8_19	8:72396213:C:T	EYA1	physical_distance						FALSE
L_VLDL_C	8:72396213:C:T	8	72396213	T	C	0.0714	0.0276	0.0032	17.57	645609	++	chrom8_19	8:72396213:C:T	EYA1	physical_distance						FALSE
S_VLDL_L	8:72396213:C:T	8	72396213	T	C	0.0714	0.0247	0.0032	14.05	645645	++	chrom8_19	8:72396213:C:T	EYA1	physical_distance						FALSE
L_HDL_C	8:72396213:C:T	8	72396213	T	C	0.0709	-0.0259	0.0028	19.56	645762	--	chrom8_19	8:72396213:C:T	EYA1	physical_distance						FALSE
L_VLDL_PL_pct	8:72396213:C:T	8	72396213	T	C	0.0714	0.0244	0.0032	13.82	645297	++	chrom8_19	8:72396213:C:T	EYA1	physical_distance						FALSE
S_LDL_CE_pct	8:72396213:C:T	8	72396213	T	C	0.0716	0.0205	0.0033	9.37	645517	++	chrom8_19	8:72396213:C:T	EYA1	physical_distance						FALSE
XL_HDL_TG_pct	8:72396213:C:T	8	72396213	T	C	0.0712	0.0272	0.0031	18.13	645406	++	chrom8_19	8:72396213:C:T	EYA1	physical_distance						FALSE
XS_VLDL_TG	8:72397810:T:TA	8	72397810	T	TA	0.9181	-0.0263	0.0035	13.13	460342	--	chrom8_19	8:72396213:C:T	EYA1	physical_distance						FALSE
IDL_TG	8:72397810:T:TA	8	72397810	T	TA	0.9181	-0.0213	0.0035	8.91	460348	--	chrom8_19	8:72396213:C:T	EYA1	physical_distance						FALSE
M_HDL_TG	8:72397810:T:TA	8	72397810	T	TA	0.9182	-0.0235	0.0036	10.26	460334	--	chrom8_19	8:72396213:C:T	EYA1	physical_distance						FALSE
S_HDL_TG	8:72397810:T:TA	8	72397810	T	TA	0.9182	-0.032	0.0035	19.27	460342	--	chrom8_19	8:72396213:C:T	EYA1	physical_distance						FALSE
HDL_TG	8:72397810:T:TA	8	72397810	T	TA	0.9182	-0.0232	0.0036	10.12	460193	--	chrom8_19	8:72396213:C:T	EYA1	physical_distance						FALSE
XS_VLDL_C_pct	8:72397810:T:TA	8	72397810	T	TA	0.9183	0.0216	0.0034	9.55	460220	++	chrom8_19	8:72396213:C:T	EYA1	physical_distance						FALSE
XS_VLDL_CE_pct	8:72397810:T:TA	8	72397810	T	TA	0.9184	0.0229	0.0034	10.82	460227	++	chrom8_19	8:72396213:C:T	EYA1	physical_distance						FALSE
IDL_TG_pct	8:72397810:T:TA	8	72397810	T	TA	0.9183	-0.0211	0.0034	9	460166	--	chrom8_19	8:72396213:C:T	EYA1	physical_distance						FALSE
M_LDL_FC_pct	8:72397810:T:TA	8	72397810	T	TA	0.9183	0.0298	0.0035	17.02	460198	++	chrom8_19	8:72396213:C:T	EYA1	physical_distance						FALSE
S_LDL_FC_pct	8:72397810:T:TA	8	72397810	T	TA	0.9183	0.0231	0.0035	10.24	460065	++	chrom8_19	8:72396213:C:T	EYA1	physical_distance						FALSE
L_HDL_TG_pct	8:72397810:T:TA	8	72397810	T	TA	0.9184	-0.0292	0.0034	16.95	460116	--	chrom8_19	8:72396213:C:T	EYA1	physical_distance						FALSE
M_HDL_PL_pct	8:72397810:T:TA	8	72397810	T	TA	0.9183	-0.03	0.0034	17.57	460198	--	chrom8_19	8:72396213:C:T	EYA1	physical_distance						FALSE
M_HDL_C_pct	8:72397810:T:TA	8	72397810	T	TA	0.9183	0.0322	0.0034	20.13	460206	++	chrom8_19	8:72396213:C:T	EYA1	physical_distance						FALSE
M_HDL_CE_pct	8:72397810:T:TA	8	72397810	T	TA	0.9182	0.0303	0.0035	17.08	460202	++	chrom8_19	8:72396213:C:T	EYA1	physical_distance						FALSE
M_HDL_TG_pct	8:72397810:T:TA	8	72397810	T	TA	0.9183	-0.0317	0.0035	19.34	460216	--	chrom8_19	8:72396213:C:T	EYA1	physical_distance						FALSE
S_HDL_TG_pct	8:72397810:T:TA	8	72397810	T	TA	0.9183	-0.0324	0.0034	20.55	460216	--	chrom8_19	8:72396213:C:T	EYA1	physical_distance						FALSE
Val	8:72407665:A:G	8	72407665	A	G	0.6162	-0.0105	0.0017	8.66	657172	--	chrom8_19	8:72396213:C:T	EYA1	physical_distance						FALSE
Omega_6_pct	8:72407665:A:G	8	72407665	A	G	0.617	0.0109	0.0017	9.54	657012	++	chrom8_19	8:72396213:C:T	EYA1	physical_distance						FALSE
S_VLDL_FC_pct	8:72427121:T:G	8	72427121	T	G	0.9259	0.0188	0.0031	8.97	645651	++	chrom8_19	8:72396213:C:T	EYA1	physical_distance						FALSE
XS_VLDL_TG_pct	8:72427121:T:G	8	72427121	T	G	0.9259	-0.0194	0.0031	9.65	645541	+-	chrom8_19	8:72396213:C:T	EYA1	physical_distance						FALSE
S_LDL_TG_pct	8:72427121:T:G	8	72427121	T	G	0.9258	-0.0195	0.0031	9.47	645462	--	chrom8_19	8:72396213:C:T	EYA1	physical_distance						FALSE
VLDL_size	8:72432906:C:T	8	72432906	T	C	0.0731	0.0278	0.003	19.57	645784	++	chrom8_19	8:72396213:C:T	EYA1	physical_distance						FALSE
XXL_VLDL_P	8:72432906:C:T	8	72432906	T	C	0.0731	0.028	0.0031	18.31	645550	++	chrom8_19	8:72396213:C:T	EYA1	physical_distance						FALSE
XXL_VLDL_FC	8:72432906:C:T	8	72432906	T	C	0.0732	0.0281	0.0031	18.4	645557	++	chrom8_19	8:72396213:C:T	EYA1	physical_distance						FALSE
XXL_VLDL_TG	8:72432906:C:T	8	72432906	T	C	0.0732	0.024	0.0032	13.44	645545	++	chrom8_19	8:72396213:C:T	EYA1	physical_distance						FALSE
S_LDL_TG	8:72432906:C:T	8	72432906	T	C	0.0732	0.0251	0.0031	14.93	645626	++	chrom8_19	8:72396213:C:T	EYA1	physical_distance						FALSE
XXL_VLDL_L	8:72432906:C:T	8	72432906	T	C	0.0731	0.0263	0.0032	16.18	645244	++	chrom8_19	8:72396213:C:T	EYA1	physical_distance						FALSE
XXL_VLDL_C	8:72432906:C:T	8	72432906	T	C	0.0731	0.0277	0.0031	18.05	645387	++	chrom8_19	8:72396213:C:T	EYA1	physical_distance						FALSE
L_LDL_FC_pct	8:72439109:G:C	8	72439109	C	G	0.0732	-0.0279	0.0031	19.02	645524	--	chrom8_19	8:72396213:C:T	EYA1	physical_distance						FALSE
XL_VLDL_C_pct	8:72459889:A:G	8	72459889	A	G	0.926	0.022	0.0031	11.57	645196	-+	chrom8_19	8:72396213:C:T	EYA1	physical_distance						FALSE
XL_VLDL_CE_pct	8:72459889:A:G	8	72459889	A	G	0.9261	0.023	0.0032	12.55	645224	++	chrom8_19	8:72396213:C:T	EYA1	physical_distance						FALSE
XL_HDL_CE	8:72466324:G:A	8	72466324	A	G	0.2613	-0.0143	0.0017	16.13	645752	+-	chrom8_19	8:72396213:C:T	EYA1	physical_distance						FALSE
XL_HDL_PL	8:72468004:A:AATGCCTGTGGTTTACGT	8	72468004	A	AATGCCTGTGGTTTACGT	0.7325	0.0135	0.0017	14.74	645766	-+	chrom8_19	8:72396213:C:T	EYA1	physical_distance						FALSE
XL_HDL_FC	8:72468004:A:AATGCCTGTGGTTTACGT	8	72468004	A	AATGCCTGTGGTTTACGT	0.7314	0.013	0.0018	12.66	645731	-+	chrom8_19	8:72396213:C:T	EYA1	physical_distance						FALSE
XL_HDL_L	8:72468004:A:AATGCCTGTGGTTTACGT	8	72468004	A	AATGCCTGTGGTTTACGT	0.7327	0.0132	0.0017	14.1	645572	-+	chrom8_19	8:72396213:C:T	EYA1	physical_distance						FALSE
XL_HDL_C	8:72468004:A:AATGCCTGTGGTTTACGT	8	72468004	A	AATGCCTGTGGTTTACGT	0.7326	0.014	0.0017	15.55	645702	-+	chrom8_19	8:72396213:C:T	EYA1	physical_distance						FALSE
MUFA	8:72469241:A:AG	8	72469241	A	AG	0.7201	-0.0116	0.0019	9.1	657130	+-	chrom8_19	8:72396213:C:T	EYA1	physical_distance						FALSE
L_LDL_TG	8:72469241:A:AG	8	72469241	A	AG	0.728	-0.0114	0.0018	9.29	645696	--	chrom8_19	8:72396213:C:T	EYA1	physical_distance						FALSE
M_LDL_TG	8:72469241:A:AG	8	72469241	A	AG	0.7281	-0.0135	0.0018	12.59	645674	--	chrom8_19	8:72396213:C:T	EYA1	physical_distance						FALSE
Total_TG	8:72469241:A:AG	8	72469241	A	AG	0.7285	-0.016	0.0019	16.88	645250	+-	chrom8_19	8:72396213:C:T	EYA1	physical_distance						FALSE
VLDL_TG	8:72469241:A:AG	8	72469241	A	AG	0.7284	-0.0162	0.0019	17.53	645339	+-	chrom8_19	8:72396213:C:T	EYA1	physical_distance						FALSE
LDL_TG	8:72469241:A:AG	8	72469241	A	AG	0.7281	-0.0126	0.0018	11.05	645532	--	chrom8_19	8:72396213:C:T	EYA1	physical_distance						FALSE
VLDL_P	8:72469241:A:AG	8	72469241	A	AG	0.728	-0.0133	0.0019	11.91	645382	--	chrom8_19	8:72396213:C:T	EYA1	physical_distance						FALSE
L_HDL_C_pct	8:72469241:A:AG	8	72469241	A	AG	0.7297	0.016	0.0018	17.97	645433	++	chrom8_19	8:72396213:C:T	EYA1	physical_distance						FALSE
L_HDL_CE_pct	8:72469241:A:AG	8	72469241	A	AG	0.7291	0.0158	0.0018	17.01	645425	++	chrom8_19	8:72396213:C:T	EYA1	physical_distance						FALSE
M_LDL_CE_pct	8:72469305:A:G	8	72469305	A	G	0.9181	-0.0215	0.0031	11.47	645587	--	chrom8_19	8:72396213:C:T	EYA1	physical_distance						FALSE
M_VLDL_C_pct	8:72469742:A:G	8	72469742	A	G	0.7275	0.013	0.0018	11.69	645685	-+	chrom8_19	8:72396213:C:T	EYA1	physical_distance						FALSE
M_VLDL_CE_pct	8:72469742:A:G	8	72469742	A	G	0.7277	0.0138	0.0018	13.27	645687	-+	chrom8_19	8:72396213:C:T	EYA1	physical_distance						FALSE
M_VLDL_TG_pct	8:72469742:A:G	8	72469742	A	G	0.7274	-0.0122	0.0018	10.45	645667	+-	chrom8_19	8:72396213:C:T	EYA1	physical_distance						FALSE
ApoB_by_ApoA1	8:72470050:T:C	8	72470050	T	C	0.9186	-0.0181	0.003	9.07	645738	--	chrom8_19	8:72396213:C:T	EYA1	physical_distance						FALSE
S_VLDL_PL	8:72475748:C:G	8	72475748	C	G	0.7248	-0.0123	0.0019	10.31	645745	+-	chrom8_19	8:72396213:C:T	EYA1	physical_distance						FALSE
M_LDL_CE	8:72475748:C:G	8	72475748	C	G	0.7243	-0.0117	0.0019	9.31	645784	+-	chrom8_19	8:72396213:C:T	EYA1	physical_distance						FALSE
VLDL_L	8:72475748:C:G	8	72475748	C	G	0.7255	-0.0156	0.0019	16.09	645298	+-	chrom8_19	8:72396213:C:T	EYA1	physical_distance						FALSE
M_VLDL_L	8:72475748:C:G	8	72475748	C	G	0.7247	-0.0139	0.0019	12.9	645646	+-	chrom8_19	8:72396213:C:T	EYA1	physical_distance						FALSE
L_VLDL_TG	8:72481167:A:G	8	72481167	A	G	0.7207	-0.0161	0.0019	17.53	645679	+-	chrom8_19	8:72396213:C:T	EYA1	physical_distance						FALSE
M_VLDL_TG	8:72481167:A:G	8	72481167	A	G	0.7205	-0.016	0.0019	17.16	645722	+-	chrom8_19	8:72396213:C:T	EYA1	physical_distance						FALSE
L_VLDL_CE_pct	8:72481167:A:G	8	72481167	A	G	0.7206	0.0113	0.0019	8.79	645442	-+	chrom8_19	8:72396213:C:T	EYA1	physical_distance						FALSE
XL_HDL_PL_pct	8:72507296:G:T	8	72507296	T	G	0.2363	-0.0143	0.0018	14.14	645365	+-	chrom8_19	8:72396213:C:T	EYA1	physical_distance						FALSE
M_VLDL_P	8:72513138:C:CT	8	72513138	CT	C	0.075	0.0212	0.0032	10.7	645719	++	chrom8_19	8:72396213:C:T	EYA1	physical_distance						FALSE
M_VLDL_PL	8:72513138:C:CT	8	72513138	CT	C	0.075	0.0203	0.0032	9.89	645754	++	chrom8_19	8:72396213:C:T	EYA1	physical_distance						FALSE
S_LDL_PL_pct	8:72521293:C:A	8	72521293	A	C	0.2658	-0.0138	0.0019	11.83	645497	+-	chrom8_19	8:72396213:C:T	EYA1	physical_distance						FALSE
Gln	8:74864598:A:C	8	74864598	A	C	0.6707	0.0152	0.0018	16.74	657229	++	chrom8_20	8:74864598:A:C	ELOC	physical_distance						FALSE
L_VLDL_TG_pct	8:74888494:C:T	8	74888494	T	C	0.3037	0.0115	0.0018	9.49	645363	++	chrom8_20	8:74864598:A:C	ELOC	physical_distance						FALSE
XS_VLDL_FC	8:74907295:A:T	8	74907295	A	T	0.7338	0.0116	0.0018	9.96	645729	++	chrom8_20	8:74864598:A:C	ELOC	physical_distance						FALSE
Citrate	8:74908943:T:G	8	74908943	T	G	0.676	0.0134	0.0018	13.62	657204	++	chrom8_20	8:74864598:A:C	ELOC	physical_distance						FALSE
XS_VLDL_P	8:74913520:G:A	8	74913520	A	G	0.3045	-0.0114	0.0017	10.38	645717	--	chrom8_20	8:74864598:A:C	ELOC	physical_distance						FALSE
XS_VLDL_PL	8:74913520:G:A	8	74913520	A	G	0.3045	-0.0117	0.0017	11.03	645732	--	chrom8_20	8:74864598:A:C	ELOC	physical_distance						FALSE
XS_VLDL_L	8:74913520:G:A	8	74913520	A	G	0.3045	-0.0112	0.0017	10.12	645634	--	chrom8_20	8:74864598:A:C	ELOC	physical_distance						FALSE
XS_VLDL_C	8:74913520:G:A	8	74913520	A	G	0.3045	-0.0104	0.0017	8.84	645703	--	chrom8_20	8:74864598:A:C	ELOC	physical_distance						FALSE
Val	8:76474404:T:C	8	76474404	T	C	0.4182	-0.0104	0.0017	9.35	657172	--	chrom8_21	8:76475304:T:C	HNF4G	physical_distance						FALSE
IDL_FC	8:76475304:T:C	8	76475304	T	C	0.7984	0.0119	0.002	8.61	645772	++	chrom8_21	8:76475304:T:C	HNF4G	physical_distance						FALSE
LA_pct	8:76475304:T:C	8	76475304	T	C	0.7985	0.0141	0.0021	10.7	657025	++	chrom8_21	8:76475304:T:C	HNF4G	physical_distance						FALSE
L_VLDL_CE_pct	8:76475304:T:C	8	76475304	T	C	0.7984	0.0133	0.0021	9.94	645442	++	chrom8_21	8:76475304:T:C	HNF4G	physical_distance						FALSE
M_VLDL_PL_pct	8:76475304:T:C	8	76475304	T	C	0.7984	0.016	0.002	14.29	645589	++	chrom8_21	8:76475304:T:C	HNF4G	physical_distance						FALSE
M_VLDL_FC_pct	8:76475304:T:C	8	76475304	T	C	0.7984	0.0157	0.002	13.93	645638	++	chrom8_21	8:76475304:T:C	HNF4G	physical_distance						FALSE
S_VLDL_C_pct	8:76475304:T:C	8	76475304	T	C	0.7984	0.0147	0.0021	11.75	645652	++	chrom8_21	8:76475304:T:C	HNF4G	physical_distance						FALSE
S_VLDL_CE_pct	8:76475304:T:C	8	76475304	T	C	0.7984	0.0137	0.0021	10.04	645641	++	chrom8_21	8:76475304:T:C	HNF4G	physical_distance						FALSE
XS_VLDL_CE	8:76476396:G:A	8	76476396	A	G	0.4943	-0.0094	0.0016	8.65	645761	--	chrom8_21	8:76475304:T:C	HNF4G	physical_distance						FALSE
L_HDL_FC_pct	8:76481795:C:T	8	76481795	T	C	0.4957	-0.0109	0.0015	11.98	645477	--	chrom8_21	8:76475304:T:C	HNF4G	physical_distance						FALSE
XL_HDL_P	8:76495727:T:C	8	76495727	T	C	0.3756	0.0109	0.0015	12.28	645728	++	chrom8_21	8:76475304:T:C	HNF4G	physical_distance						FALSE
XL_HDL_PL	8:76495727:T:C	8	76495727	T	C	0.3756	0.0114	0.0015	13.41	645766	++	chrom8_21	8:76475304:T:C	HNF4G	physical_distance						FALSE
XL_HDL_CE	8:76495727:T:C	8	76495727	T	C	0.3755	0.0112	0.0015	13.05	645752	++	chrom8_21	8:76475304:T:C	HNF4G	physical_distance						FALSE
XL_HDL_FC	8:76495727:T:C	8	76495727	T	C	0.376	0.0121	0.0016	13.85	645731	++	chrom8_21	8:76475304:T:C	HNF4G	physical_distance						FALSE
XL_HDL_L	8:76495727:T:C	8	76495727	T	C	0.3755	0.0114	0.0015	13.42	645572	++	chrom8_21	8:76475304:T:C	HNF4G	physical_distance						FALSE
XL_HDL_C	8:76495727:T:C	8	76495727	T	C	0.3756	0.0115	0.0015	13.57	645702	++	chrom8_21	8:76475304:T:C	HNF4G	physical_distance						FALSE
HDL_size	8:76509004:T:A	8	76509004	A	T	0.6301	-0.0095	0.0015	9.84	645784	--	chrom8_21	8:76475304:T:C	HNF4G	physical_distance						FALSE
L_HDL_P	8:76509004:T:A	8	76509004	A	T	0.6302	-0.0088	0.0015	8.68	645758	--	chrom8_21	8:76475304:T:C	HNF4G	physical_distance						FALSE
L_HDL_CE	8:76509004:T:A	8	76509004	A	T	0.6302	-0.0091	0.0015	9.15	645794	--	chrom8_21	8:76475304:T:C	HNF4G	physical_distance						FALSE
L_HDL_FC	8:76509004:T:A	8	76509004	A	T	0.6302	-0.0091	0.0015	9.24	645772	--	chrom8_21	8:76475304:T:C	HNF4G	physical_distance						FALSE
L_HDL_C	8:76509004:T:A	8	76509004	A	T	0.6302	-0.0091	0.0015	9.19	645762	--	chrom8_21	8:76475304:T:C	HNF4G	physical_distance						FALSE
XL_HDL_PL_pct	8:76509004:T:A	8	76509004	A	T	0.6297	-0.0104	0.0016	10.52	645365	--	chrom8_21	8:76475304:T:C	HNF4G	physical_distance						FALSE
XS_VLDL_TG_pct	8:76511506:G:A	8	76511506	A	G	0.2044	0.0152	0.002	13.52	645541	++	chrom8_21	8:76475304:T:C	HNF4G	physical_distance						FALSE
M_VLDL_C_pct	8:76517182:G:A	8	76517182	A	G	0.2018	-0.0154	0.002	13.64	645685	--	chrom8_21	8:76475304:T:C	HNF4G	physical_distance						FALSE
M_VLDL_CE_pct	8:76517182:G:A	8	76517182	A	G	0.2018	-0.0152	0.002	13.27	645687	--	chrom8_21	8:76475304:T:C	HNF4G	physical_distance						FALSE
M_VLDL_TG_pct	8:76517182:G:A	8	76517182	A	G	0.2018	0.0157	0.002	14.05	645667	++	chrom8_21	8:76475304:T:C	HNF4G	physical_distance						FALSE
S_VLDL_PL_pct	8:76517182:G:A	8	76517182	A	G	0.2018	-0.0144	0.002	11.8	645646	--	chrom8_21	8:76475304:T:C	HNF4G	physical_distance						FALSE
S_VLDL_FC_pct	8:76517182:G:A	8	76517182	A	G	0.2018	-0.0145	0.002	12.05	645651	--	chrom8_21	8:76475304:T:C	HNF4G	physical_distance						FALSE
S_VLDL_TG_pct	8:76517182:G:A	8	76517182	A	G	0.2018	0.0148	0.0021	12.06	645653	++	chrom8_21	8:76475304:T:C	HNF4G	physical_distance						FALSE
L_HDL_PL_pct	8:76517182:G:A	8	76517182	A	G	0.2018	0.0152	0.0021	12.91	645471	++	chrom8_21	8:76475304:T:C	HNF4G	physical_distance						FALSE
IDL_TG_pct	8:76517743:GAATAT:G	8	76517743	G	GAATAT	0.2037	0.0128	0.002	9.62	645518	++	chrom8_21	8:76475304:T:C	HNF4G	physical_distance						FALSE
L_LDL_FC_pct	8:76517743:GAATAT:G	8	76517743	G	GAATAT	0.2037	-0.0126	0.002	9.44	645524	--	chrom8_21	8:76475304:T:C	HNF4G	physical_distance						FALSE
L_HDL_C_pct	8:76517743:GAATAT:G	8	76517743	G	GAATAT	0.2037	-0.0127	0.002	9.98	645433	--	chrom8_21	8:76475304:T:C	HNF4G	physical_distance						FALSE
L_HDL_CE_pct	8:76517743:GAATAT:G	8	76517743	G	GAATAT	0.2037	-0.0121	0.002	8.84	645425	--	chrom8_21	8:76475304:T:C	HNF4G	physical_distance						FALSE
XS_VLDL_C_pct	8:76519133:T:C	8	76519133	T	C	0.7963	0.0145	0.002	12.31	645572	++	chrom8_21	8:76475304:T:C	HNF4G	physical_distance						FALSE
XS_VLDL_CE_pct	8:76519133:T:C	8	76519133	T	C	0.7963	0.0146	0.002	12.66	645579	++	chrom8_21	8:76475304:T:C	HNF4G	physical_distance						FALSE
XL_VLDL_FC_pct	8:76533638:C:T	8	76533638	T	C	0.1639	-0.0172	0.0027	9.62	459985	--	chrom8_21	8:76475304:T:C	HNF4G	physical_distance						FALSE
L_HDL_C_pct	8:78654194:G:T	8	78654194	T	G	0.515	-0.0096	0.0016	9.09	645433	+-	chrom8_22	8:78778013:G:A	LOC102724874	physical_distance						FALSE
L_HDL_CE_pct	8:78654194:G:T	8	78654194	T	G	0.5148	-0.0099	0.0016	9.33	645425	--	chrom8_22	8:78778013:G:A	LOC102724874	physical_distance						FALSE
M_HDL_C_pct	8:78654194:G:T	8	78654194	T	G	0.5146	-0.0099	0.0016	9.26	645558	--	chrom8_22	8:78778013:G:A	LOC102724874	physical_distance						FALSE
M_HDL_CE_pct	8:78654194:G:T	8	78654194	T	G	0.5144	-0.0099	0.0016	9	645554	--	chrom8_22	8:78778013:G:A	LOC102724874	physical_distance						FALSE
MUFA_pct	8:78675244:T:C	8	78675244	T	C	0.4878	-0.0108	0.0016	10.73	657007	--	chrom8_22	8:78778013:G:A	LOC102724874	physical_distance						FALSE
PUFA_by_MUFA	8:78675244:T:C	8	78675244	T	C	0.4879	0.0107	0.0016	10.35	657033	++	chrom8_22	8:78778013:G:A	LOC102724874	physical_distance						FALSE
M_HDL_TG_pct	8:78675244:T:C	8	78675244	T	C	0.4848	-0.0101	0.0016	9.57	645568	--	chrom8_22	8:78778013:G:A	LOC102724874	physical_distance						FALSE
S_HDL_TG_pct	8:78675244:T:C	8	78675244	T	C	0.4849	-0.0096	0.0016	8.89	645568	--	chrom8_22	8:78778013:G:A	LOC102724874	physical_distance						FALSE
XL_VLDL_TG	8:78773798:G:A	8	78773798	A	G	0.513	0.0097	0.0016	8.88	645625	++	chrom8_22	8:78778013:G:A	LOC102724874	physical_distance						FALSE
L_VLDL_TG	8:78773798:G:A	8	78773798	A	G	0.5128	0.0097	0.0016	8.74	645679	-+	chrom8_22	8:78778013:G:A	LOC102724874	physical_distance						FALSE
VLDL_TG	8:78773798:G:A	8	78773798	A	G	0.513	0.0097	0.0016	8.75	645339	++	chrom8_22	8:78778013:G:A	LOC102724874	physical_distance						FALSE
TG_by_PG	8:78773798:G:A	8	78773798	A	G	0.5134	0.0102	0.0016	10.13	645189	++	chrom8_22	8:78778013:G:A	LOC102724874	physical_distance						FALSE
L_HDL_TG_pct	8:78778013:G:A	8	78778013	A	G	0.5181	0.0111	0.0016	11.84	645468	++	chrom8_22	8:78778013:G:A	LOC102724874	physical_distance						FALSE
XL_HDL_TG_pct	8:78785741:A:G	8	78785741	A	G	0.4823	-0.0105	0.0016	10.71	645406	--	chrom8_22	8:78778013:G:A	LOC102724874	physical_distance						FALSE
M_HDL_P	8:79144277:A:G	8	79144277	A	G	0.7039	-0.0103	0.0017	8.91	645774	--	chrom8_22	8:78778013:G:A	LOC102724874	physical_distance						FALSE
M_HDL_CE	8:79144277:A:G	8	79144277	A	G	0.7039	-0.0106	0.0017	9.33	645792	--	chrom8_22	8:78778013:G:A	LOC102724874	physical_distance						FALSE
HDL_CE	8:79144277:A:G	8	79144277	A	G	0.7038	-0.0098	0.0016	8.67	645695	--	chrom8_22	8:78778013:G:A	LOC102724874	physical_distance						FALSE
M_HDL_L	8:79144277:A:G	8	79144277	A	G	0.7039	-0.0103	0.0017	8.63	645650	--	chrom8_22	8:78778013:G:A	LOC102724874	physical_distance						FALSE
M_HDL_C	8:79144277:A:G	8	79144277	A	G	0.7039	-0.0106	0.0017	9.29	645772	--	chrom8_22	8:78778013:G:A	LOC102724874	physical_distance						FALSE
Creatinine	8:81401331:A:T	8	81401331	A	T	0.7588	-0.01	0.0017	8.61	642020	--	chrom8_23	8:81466155:A:G	RPSAP47	physical_distance						FALSE
XL_HDL_TG	8:81466155:A:G	8	81466155	A	G	0.88	-0.0158	0.0026	9.16	645665	--	chrom8_23	8:81466155:A:G	RPSAP47	physical_distance						FALSE
L_HDL_TG	8:81466155:A:G	8	81466155	A	G	0.8804	-0.0153	0.0025	9.06	645684	--	chrom8_23	8:81466155:A:G	RPSAP47	physical_distance						FALSE
M_LDL_TG	8:82528321:G:A	8	82528321	A	G	0.4236	-0.0102	0.0016	9.21	645674	--	chrom8_24	8:82553983:A:G	SLC10A5P1	physical_distance						FALSE
IDL_TG	8:82553983:A:G	8	82553983	A	G	0.6829	0.0107	0.0017	9.21	645700	++	chrom8_24	8:82553983:A:G	SLC10A5P1	physical_distance						FALSE
L_LDL_TG	8:82553983:A:G	8	82553983	A	G	0.6828	0.0115	0.0017	10.59	645696	++	chrom8_24	8:82553983:A:G	SLC10A5P1	physical_distance						FALSE
LDL_TG	8:82553983:A:G	8	82553983	A	G	0.6828	0.0112	0.0017	9.95	645532	++	chrom8_24	8:82553983:A:G	SLC10A5P1	physical_distance						FALSE
XL_VLDL_PL_pct	8:87245253:T:C	8	87245253	T	C	0.7482	0.0124	0.002	9.59	645011	++	chrom8_25	8:87326259:G:A	WWP1	physical_distance						FALSE
L_VLDL_C_pct	8:87249417:A:AC	8	87249417	A	AC	0.7498	0.0131	0.0019	10.97	645411	++	chrom8_25	8:87326259:G:A	WWP1	physical_distance						FALSE
L_VLDL_FC_pct	8:87251833:C:T	8	87251833	T	C	0.2505	-0.0127	0.002	10.05	645408	--	chrom8_25	8:87326259:G:A	WWP1	physical_distance						FALSE
M_VLDL_PL_pct	8:87251833:C:T	8	87251833	T	C	0.2495	-0.0122	0.0019	10.05	645589	--	chrom8_25	8:87326259:G:A	WWP1	physical_distance						FALSE
S_VLDL_CE_pct	8:87251833:C:T	8	87251833	T	C	0.2499	-0.0121	0.0019	9.39	645641	--	chrom8_25	8:87326259:G:A	WWP1	physical_distance						FALSE
Creatinine	8:87326259:G:A	8	87326259	A	G	0.2614	-0.0137	0.0016	16.08	642020	--	chrom8_25	8:87326259:G:A	WWP1	physical_distance						FALSE
IDL_P	8:87340870:G:A	8	87340870	A	G	0.2781	-0.011	0.0018	8.92	645752	--	chrom8_25	8:87326259:G:A	WWP1	physical_distance						FALSE
XS_VLDL_C	8:87340870:G:A	8	87340870	A	G	0.2779	-0.0127	0.0018	12.08	645703	--	chrom8_25	8:87326259:G:A	WWP1	physical_distance						FALSE
XS_VLDL_CE	8:87343194:C:T	8	87343194	T	C	0.278	-0.0126	0.0018	12.01	645761	--	chrom8_25	8:87326259:G:A	WWP1	physical_distance						FALSE
IDL_PL	8:87343194:C:T	8	87343194	T	C	0.2778	-0.0112	0.0018	9.71	645759	--	chrom8_25	8:87326259:G:A	WWP1	physical_distance						FALSE
XS_VLDL_P	8:87350950:A:C	8	87350950	A	C	0.7223	0.0125	0.0018	11.64	645717	++	chrom8_25	8:87326259:G:A	WWP1	physical_distance						FALSE
XS_VLDL_PL	8:87350950:A:C	8	87350950	A	C	0.7223	0.0119	0.0018	10.65	645732	++	chrom8_25	8:87326259:G:A	WWP1	physical_distance						FALSE
XS_VLDL_FC	8:87350950:A:C	8	87350950	A	C	0.7223	0.0123	0.0018	11.31	645729	++	chrom8_25	8:87326259:G:A	WWP1	physical_distance						FALSE
XS_VLDL_L	8:87350950:A:C	8	87350950	A	C	0.7224	0.0121	0.0018	11.01	645634	++	chrom8_25	8:87326259:G:A	WWP1	physical_distance						FALSE
IDL_FC	8:87407333:T:C	8	87407333	T	C	0.458	-0.0095	0.0016	8.67	645772	--	chrom8_25	8:87326259:G:A	WWP1	physical_distance						FALSE
XL_VLDL_FC_pct	8:87407333:T:C	8	87407333	T	C	0.4582	-0.0107	0.0017	9.86	645337	--	chrom8_25	8:87326259:G:A	WWP1	physical_distance						FALSE
XL_VLDL_TG_pct	8:87407333:T:C	8	87407333	T	C	0.4582	0.011	0.0017	10.54	645580	++	chrom8_25	8:87326259:G:A	WWP1	physical_distance						FALSE
L_VLDL_CE_pct	8:87407333:T:C	8	87407333	T	C	0.4581	-0.0108	0.0016	10.38	645442	--	chrom8_25	8:87326259:G:A	WWP1	physical_distance						FALSE
L_VLDL_TG_pct	8:87462558:G:A	8	87462558	A	G	0.2787	0.013	0.0019	11.26	645363	++	chrom8_25	8:87326259:G:A	WWP1	physical_distance						FALSE
XL_VLDL_C_pct	8:87481300:T:C	8	87481300	T	C	0.5349	0.0101	0.0016	9.11	645196	++	chrom8_25	8:87326259:G:A	WWP1	physical_distance						FALSE
M_VLDL_FC_pct	8:87481300:T:C	8	87481300	T	C	0.535	0.0099	0.0016	9.04	645638	++	chrom8_25	8:87326259:G:A	WWP1	physical_distance						FALSE
L_HDL_C_pct	8:93210803:A:G	8	93210803	A	G	0.6552	-0.0099	0.0017	8.66	645433	--	chrom8_26	8:93210803:A:G	RPS26P10	physical_distance						FALSE
Val	8:95946160:G:A	8	95946160	A	G	0.3467	0.0124	0.0021	8.75	471820	++	chrom8_27	8:95958637:C:G	NDUFAF6/TP53INP1	physical_distance						FALSE
Total_BCAA	8:95946160:G:A	8	95946160	A	G	0.3468	0.0123	0.0021	8.61	471728	++	chrom8_27	8:95958637:C:G	NDUFAF6/TP53INP1	physical_distance						FALSE
Ala	8:95958637:C:G	8	95958637	C	G	0.6042	-0.0123	0.0017	11.72	657135	--	chrom8_27	8:95958637:C:G	NDUFAF6/TP53INP1	physical_distance						FALSE
Glucose	8:95965743:G:A	8	95965743	A	G	0.3991	0.0109	0.0018	9.29	637264	-+	chrom8_27	8:95958637:C:G	NDUFAF6/TP53INP1	physical_distance						FALSE
M_HDL_PL_pct	8:96044076:G:A	8	96044076	A	G	0.1587	0.0138	0.0022	9.48	645550	++	chrom8_27	8:95958637:C:G	NDUFAF6/TP53INP1	physical_distance						FALSE
XS_VLDL_FC_pct	8:96094400:T:A	8	96094400	A	T	0.469	0.0112	0.0017	10.28	645551	++	chrom8_27	8:95958637:C:G	NDUFAF6/TP53INP1	physical_distance						FALSE
IDL_FC_pct	8:96094400:T:A	8	96094400	A	T	0.4693	0.0118	0.0017	11.18	645526	++	chrom8_27	8:95958637:C:G	NDUFAF6/TP53INP1	physical_distance						FALSE
S_LDL_TG_pct	8:96094400:T:A	8	96094400	A	T	0.4685	-0.0097	0.0016	8.61	645462	--	chrom8_27	8:95958637:C:G	NDUFAF6/TP53INP1	physical_distance						FALSE
S_HDL_FC_pct	8:98776576:A:C	8	98776576	A	C	0.7017	-0.01	0.0017	8.88	645474	+-	chrom8_28	8:98776576:A:C	LAPTM4B	physical_distance						FALSE
L_LDL_TG_pct	8:103821467:CGAGCA:C	8	103821467	CGAGCA	C	0.7096	0.0109	0.0018	8.95	645491	++	chrom8_29	8:103883630:G:A	MAILR	physical_distance						FALSE
XS_VLDL_TG_pct	8:103875613:A:G	8	103875613	A	G	0.7425	0.0116	0.0018	9.8	645541	++	chrom8_29	8:103883630:G:A	MAILR	physical_distance						FALSE
M_VLDL_C_pct	8:103876325:G:A	8	103876325	A	G	0.1907	0.0127	0.002	9.47	645685	++	chrom8_29	8:103883630:G:A	MAILR	physical_distance						FALSE
M_VLDL_CE_pct	8:103876325:G:A	8	103876325	A	G	0.1908	0.0132	0.002	10.16	645687	++	chrom8_29	8:103883630:G:A	MAILR	physical_distance						FALSE
S_VLDL_PL_pct	8:103876325:G:A	8	103876325	A	G	0.1907	0.0127	0.002	9.26	645646	++	chrom8_29	8:103883630:G:A	MAILR	physical_distance						FALSE
S_VLDL_FC_pct	8:103876325:G:A	8	103876325	A	G	0.1908	0.0133	0.002	10.09	645651	++	chrom8_29	8:103883630:G:A	MAILR	physical_distance						FALSE
XL_HDL_C	8:103876780:C:T	8	103876780	T	C	0.1903	0.0135	0.0019	12.3	645702	-+	chrom8_29	8:103883630:G:A	MAILR	physical_distance						FALSE
IDL_C_pct	8:103876780:C:T	8	103876780	T	C	0.1902	0.0129	0.0021	9.47	645562	-+	chrom8_29	8:103883630:G:A	MAILR	physical_distance						FALSE
VLDL_size	8:103883630:G:A	8	103883630	A	G	0.2113	-0.0116	0.0019	8.83	645784	--	chrom8_29	8:103883630:G:A	MAILR	physical_distance						FALSE
HDL_size	8:103883630:G:A	8	103883630	A	G	0.2102	0.0141	0.0018	14.86	645784	++	chrom8_29	8:103883630:G:A	MAILR	physical_distance						FALSE
ApoA1	8:103883630:G:A	8	103883630	A	G	0.2111	0.0143	0.0019	13.47	645788	++	chrom8_29	8:103883630:G:A	MAILR	physical_distance						FALSE
XL_VLDL_P	8:103883630:G:A	8	103883630	A	G	0.2113	-0.0123	0.002	9.39	645591	--	chrom8_29	8:103883630:G:A	MAILR	physical_distance						FALSE
XL_VLDL_PL	8:103883630:G:A	8	103883630	A	G	0.2114	-0.0119	0.002	8.81	645609	--	chrom8_29	8:103883630:G:A	MAILR	physical_distance						FALSE
XL_VLDL_TG	8:103883630:G:A	8	103883630	A	G	0.2114	-0.0122	0.002	9.19	645625	--	chrom8_29	8:103883630:G:A	MAILR	physical_distance						FALSE
L_VLDL_PL	8:103883630:G:A	8	103883630	A	G	0.2114	-0.012	0.002	8.91	645660	--	chrom8_29	8:103883630:G:A	MAILR	physical_distance						FALSE
XL_HDL_P	8:103883630:G:A	8	103883630	A	G	0.2104	0.012	0.0018	10.41	645728	++	chrom8_29	8:103883630:G:A	MAILR	physical_distance						FALSE
XL_HDL_PL	8:103883630:G:A	8	103883630	A	G	0.2105	0.0126	0.0018	11.51	645766	++	chrom8_29	8:103883630:G:A	MAILR	physical_distance						FALSE
L_HDL_P	8:103883630:G:A	8	103883630	A	G	0.21	0.0155	0.0018	18.05	645758	++	chrom8_29	8:103883630:G:A	MAILR	physical_distance						FALSE
L_HDL_PL	8:103883630:G:A	8	103883630	A	G	0.2101	0.0154	0.0018	17.57	645793	++	chrom8_29	8:103883630:G:A	MAILR	physical_distance						FALSE
L_HDL_CE	8:103883630:G:A	8	103883630	A	G	0.2101	0.016	0.0018	18.73	645794	++	chrom8_29	8:103883630:G:A	MAILR	physical_distance						FALSE
L_HDL_FC	8:103883630:G:A	8	103883630	A	G	0.21	0.0151	0.0018	16.99	645772	++	chrom8_29	8:103883630:G:A	MAILR	physical_distance						FALSE
M_HDL_P	8:103883630:G:A	8	103883630	A	G	0.2112	0.0144	0.0019	13.5	645774	++	chrom8_29	8:103883630:G:A	MAILR	physical_distance						FALSE
M_HDL_CE	8:103883630:G:A	8	103883630	A	G	0.2112	0.0158	0.0019	16.05	645792	++	chrom8_29	8:103883630:G:A	MAILR	physical_distance						FALSE
S_HDL_TG	8:103883630:G:A	8	103883630	A	G	0.2113	-0.0126	0.002	9.75	645694	--	chrom8_29	8:103883630:G:A	MAILR	physical_distance						FALSE
HDL_C	8:103883630:G:A	8	103883630	A	G	0.2105	0.0167	0.0018	19.37	645635	++	chrom8_29	8:103883630:G:A	MAILR	physical_distance						FALSE
HDL_PL	8:103883630:G:A	8	103883630	A	G	0.2108	0.0142	0.0019	13.73	645715	++	chrom8_29	8:103883630:G:A	MAILR	physical_distance						FALSE
HDL_CE	8:103883630:G:A	8	103883630	A	G	0.2105	0.017	0.0018	19.92	645695	++	chrom8_29	8:103883630:G:A	MAILR	physical_distance						FALSE
HDL_FC	8:103883630:G:A	8	103883630	A	G	0.2103	0.0148	0.0018	15.68	645670	++	chrom8_29	8:103883630:G:A	MAILR	physical_distance						FALSE
HDL_L	8:103883630:G:A	8	103883630	A	G	0.2106	0.015	0.0018	15.49	645431	++	chrom8_29	8:103883630:G:A	MAILR	physical_distance						FALSE
TG_by_PG	8:103883630:G:A	8	103883630	A	G	0.2108	-0.0149	0.0019	14.04	645189	--	chrom8_29	8:103883630:G:A	MAILR	physical_distance						FALSE
XL_VLDL_L	8:103883630:G:A	8	103883630	A	G	0.2113	-0.0119	0.002	8.83	645452	--	chrom8_29	8:103883630:G:A	MAILR	physical_distance						FALSE
XL_HDL_L	8:103883630:G:A	8	103883630	A	G	0.2103	0.0126	0.0018	11.51	645572	++	chrom8_29	8:103883630:G:A	MAILR	physical_distance						FALSE
L_HDL_L	8:103883630:G:A	8	103883630	A	G	0.21	0.0155	0.0018	17.97	645652	++	chrom8_29	8:103883630:G:A	MAILR	physical_distance						FALSE
L_HDL_C	8:103883630:G:A	8	103883630	A	G	0.21	0.0158	0.0018	18.49	645762	++	chrom8_29	8:103883630:G:A	MAILR	physical_distance						FALSE
M_HDL_C	8:103883630:G:A	8	103883630	A	G	0.2112	0.0156	0.0019	15.78	645772	++	chrom8_29	8:103883630:G:A	MAILR	physical_distance						FALSE
L_VLDL_PL_pct	8:103883630:G:A	8	103883630	A	G	0.2116	-0.0126	0.002	9.57	645297	+-	chrom8_29	8:103883630:G:A	MAILR	physical_distance						FALSE
XL_HDL_PL_pct	8:103883630:G:A	8	103883630	A	G	0.2107	0.0113	0.0019	8.98	645365	++	chrom8_29	8:103883630:G:A	MAILR	physical_distance						FALSE
XL_HDL_FC_pct	8:103883630:G:A	8	103883630	A	G	0.2099	-0.0139	0.0018	14.09	645460	--	chrom8_29	8:103883630:G:A	MAILR	physical_distance						FALSE
XL_HDL_TG_pct	8:103883630:G:A	8	103883630	A	G	0.2109	-0.0127	0.0019	10.34	645406	--	chrom8_29	8:103883630:G:A	MAILR	physical_distance						FALSE
M_HDL_PL_pct	8:103883630:G:A	8	103883630	A	G	0.2112	-0.0156	0.002	14.69	645550	--	chrom8_29	8:103883630:G:A	MAILR	physical_distance						FALSE
M_HDL_C_pct	8:103883630:G:A	8	103883630	A	G	0.2112	0.0154	0.002	14.46	645558	++	chrom8_29	8:103883630:G:A	MAILR	physical_distance						FALSE
M_HDL_CE_pct	8:103883630:G:A	8	103883630	A	G	0.2115	0.0137	0.002	11.14	645554	++	chrom8_29	8:103883630:G:A	MAILR	physical_distance						FALSE
M_HDL_TG_pct	8:103883630:G:A	8	103883630	A	G	0.2112	-0.0144	0.002	12.59	645568	--	chrom8_29	8:103883630:G:A	MAILR	physical_distance						FALSE
S_HDL_TG_pct	8:103883630:G:A	8	103883630	A	G	0.2113	-0.0155	0.0019	14.76	645568	--	chrom8_29	8:103883630:G:A	MAILR	physical_distance						FALSE
M_HDL_PL	8:103886397:A:G	8	103886397	A	G	0.8061	-0.0124	0.002	9.52	645784	+-	chrom8_29	8:103883630:G:A	MAILR	physical_distance						FALSE
M_HDL_FC	8:103886397:A:G	8	103886397	A	G	0.8061	-0.0147	0.0019	13.83	645777	+-	chrom8_29	8:103883630:G:A	MAILR	physical_distance						FALSE
Total_P	8:103886397:A:G	8	103886397	A	G	0.8062	-0.0131	0.002	10.29	645251	--	chrom8_29	8:103883630:G:A	MAILR	physical_distance						FALSE
HDL_P	8:103886397:A:G	8	103886397	A	G	0.8062	-0.0139	0.002	11.54	645680	--	chrom8_29	8:103883630:G:A	MAILR	physical_distance						FALSE
M_HDL_L	8:103886397:A:G	8	103886397	A	G	0.8061	-0.0137	0.002	11.67	645650	+-	chrom8_29	8:103883630:G:A	MAILR	physical_distance						FALSE
XS_VLDL_C_pct	8:103890807:T:G	8	103890807	T	G	0.809	-0.0139	0.002	11.28	645572	+-	chrom8_29	8:103883630:G:A	MAILR	physical_distance						FALSE
XS_VLDL_CE_pct	8:103890807:T:G	8	103890807	T	G	0.809	-0.0146	0.002	12.52	645579	+-	chrom8_29	8:103883630:G:A	MAILR	physical_distance						FALSE
IDL_TG_pct	8:103890807:T:G	8	103890807	T	G	0.809	0.0138	0.002	11.06	645518	-+	chrom8_29	8:103883630:G:A	MAILR	physical_distance						FALSE
XL_HDL_CE	8:103898631:T:G	8	103898631	T	G	0.8079	-0.0141	0.0018	13.56	645752	+-	chrom8_29	8:103883630:G:A	MAILR	physical_distance						FALSE
L_HDL_C_pct	8:103898631:T:G	8	103898631	T	G	0.8079	-0.0141	0.002	11.99	645433	--	chrom8_29	8:103883630:G:A	MAILR	physical_distance						FALSE
M_HDL_FC_pct	8:103898631:T:G	8	103898631	T	G	0.8079	-0.0146	0.0018	14.76	645590	+-	chrom8_29	8:103883630:G:A	MAILR	physical_distance						FALSE
L_LDL_FC_pct	8:103926036:G:A	8	103926036	A	G	0.1917	0.0152	0.002	13.39	645524	-+	chrom8_29	8:103883630:G:A	MAILR	physical_distance						FALSE
M_LDL_FC_pct	8:103926036:G:A	8	103926036	A	G	0.1917	0.0138	0.002	10.82	645550	++	chrom8_29	8:103883630:G:A	MAILR	physical_distance						FALSE
L_HDL_CE_pct	8:103926036:G:A	8	103926036	A	G	0.1917	0.0139	0.002	11.22	645425	++	chrom8_29	8:103883630:G:A	MAILR	physical_distance						FALSE
L_HDL_TG_pct	8:103926036:G:A	8	103926036	A	G	0.1917	-0.0142	0.002	12	645468	--	chrom8_29	8:103883630:G:A	MAILR	physical_distance						FALSE
M_HDL_FC_pct	8:105959223:CT:C	8	105959223	CT	C	0.8079	0.0126	0.0018	11.11	645590	-+	chrom8_30	8:106581528:A:T	ZFPM2	physical_distance						FALSE
HDL_C	8:105966258:G:A	8	105966258	A	G	0.1104	-0.0159	0.0024	10.49	645635	+-	chrom8_30	8:106581528:A:T	ZFPM2	physical_distance						FALSE
HDL_CE	8:105966258:G:A	8	105966258	A	G	0.1104	-0.0158	0.0024	10.31	645695	+-	chrom8_30	8:106581528:A:T	ZFPM2	physical_distance						FALSE
HDL_FC	8:105966258:G:A	8	105966258	A	G	0.1104	-0.0155	0.0024	10.29	645670	+-	chrom8_30	8:106581528:A:T	ZFPM2	physical_distance						FALSE
HDL_L	8:105966258:G:A	8	105966258	A	G	0.1104	-0.0149	0.0024	9.21	645431	+-	chrom8_30	8:106581528:A:T	ZFPM2	physical_distance						FALSE
XL_HDL_P	8:105968823:C:T	8	105968823	T	C	0.1934	-0.0138	0.0019	13.03	645728	+-	chrom8_30	8:106581528:A:T	ZFPM2	physical_distance						FALSE
XL_HDL_CE	8:105968823:C:T	8	105968823	T	C	0.1934	-0.0145	0.0018	14.32	645752	+-	chrom8_30	8:106581528:A:T	ZFPM2	physical_distance						FALSE
XL_HDL_FC	8:105968823:C:T	8	105968823	T	C	0.1932	-0.013	0.0019	10.64	645731	+-	chrom8_30	8:106581528:A:T	ZFPM2	physical_distance						FALSE
L_HDL_P	8:105968823:C:T	8	105968823	T	C	0.1934	-0.0149	0.0018	16.07	645758	+-	chrom8_30	8:106581528:A:T	ZFPM2	physical_distance						FALSE
L_HDL_CE	8:105968823:C:T	8	105968823	T	C	0.1934	-0.0153	0.0018	16.55	645794	+-	chrom8_30	8:106581528:A:T	ZFPM2	physical_distance						FALSE
XL_HDL_L	8:105968823:C:T	8	105968823	T	C	0.1934	-0.0146	0.0019	14.5	645572	+-	chrom8_30	8:106581528:A:T	ZFPM2	physical_distance						FALSE
XL_HDL_C	8:105968823:C:T	8	105968823	T	C	0.1934	-0.0143	0.0019	13.86	645702	+-	chrom8_30	8:106581528:A:T	ZFPM2	physical_distance						FALSE
L_HDL_C	8:105968823:C:T	8	105968823	T	C	0.1934	-0.0154	0.0018	16.71	645762	+-	chrom8_30	8:106581528:A:T	ZFPM2	physical_distance						FALSE
XL_HDL_TG_pct	8:105968823:C:T	8	105968823	T	C	0.1933	0.0128	0.002	9.95	645406	-+	chrom8_30	8:106581528:A:T	ZFPM2	physical_distance						FALSE
L_HDL_C_pct	8:105968823:C:T	8	105968823	T	C	0.1933	-0.0136	0.002	11.27	645433	+-	chrom8_30	8:106581528:A:T	ZFPM2	physical_distance						FALSE
L_HDL_CE_pct	8:105968823:C:T	8	105968823	T	C	0.1932	-0.0125	0.002	9.32	645425	+-	chrom8_30	8:106581528:A:T	ZFPM2	physical_distance						FALSE
L_HDL_TG_pct	8:105973884:G:A	8	105973884	A	G	0.1951	0.0125	0.002	9.57	645468	-+	chrom8_30	8:106581528:A:T	ZFPM2	physical_distance						FALSE
HDL_size	8:105982608:C:T	8	105982608	T	C	0.1933	-0.016	0.0018	17.92	645784	+-	chrom8_30	8:106581528:A:T	ZFPM2	physical_distance						FALSE
XL_HDL_PL	8:105982608:C:T	8	105982608	T	C	0.1933	-0.0149	0.0019	14.85	645766	+-	chrom8_30	8:106581528:A:T	ZFPM2	physical_distance						FALSE
L_HDL_PL	8:105982608:C:T	8	105982608	T	C	0.1933	-0.0149	0.0018	15.64	645793	+-	chrom8_30	8:106581528:A:T	ZFPM2	physical_distance						FALSE
L_HDL_FC	8:105982608:C:T	8	105982608	T	C	0.1933	-0.0152	0.0018	16.39	645772	+-	chrom8_30	8:106581528:A:T	ZFPM2	physical_distance						FALSE
L_HDL_L	8:105982608:C:T	8	105982608	T	C	0.1933	-0.0151	0.0018	16.15	645652	+-	chrom8_30	8:106581528:A:T	ZFPM2	physical_distance						FALSE
XL_HDL_PL_pct	8:105982608:C:T	8	105982608	T	C	0.1932	-0.0143	0.0019	13.11	645365	+-	chrom8_30	8:106581528:A:T	ZFPM2	physical_distance						FALSE
XL_HDL_FC_pct	8:105982608:C:T	8	105982608	T	C	0.1934	0.0138	0.0018	13.11	645460	-+	chrom8_30	8:106581528:A:T	ZFPM2	physical_distance						FALSE
L_VLDL_PL_pct	8:106366330:T:G	8	106366330	T	G	0.4937	-0.0097	0.0016	8.65	645297	--	chrom8_30	8:106581528:A:T	ZFPM2	physical_distance						FALSE
Glucose	8:106581528:A:T	8	106581528	A	T	0.7161	-0.0187	0.0019	22.07	637264	--	chrom8_30	8:106581528:A:T	ZFPM2	physical_distance						FALSE
Lactate	8:106581528:A:T	8	106581528	A	T	0.7126	0.0257	0.0019	41.18	657144	++	chrom8_30	8:106581528:A:T	ZFPM2	physical_distance						FALSE
Pyruvate	8:106581528:A:T	8	106581528	A	T	0.7128	0.0302	0.0019	56.55	657120	++	chrom8_30	8:106581528:A:T	ZFPM2	physical_distance						FALSE
HDL_size	8:108393683:G:A	8	108393683	A	G	0.2481	0.0101	0.0017	8.64	645784	++	chrom8_31	8:108393683:G:A	ANGPT1	physical_distance						FALSE
XL_HDL_PL	8:108393683:G:A	8	108393683	A	G	0.2485	0.0113	0.0017	10.16	645766	++	chrom8_31	8:108393683:G:A	ANGPT1	physical_distance						FALSE
XL_HDL_CE	8:108393683:G:A	8	108393683	A	G	0.2482	0.0105	0.0017	8.89	645752	++	chrom8_31	8:108393683:G:A	ANGPT1	physical_distance						FALSE
XL_HDL_L	8:108393683:G:A	8	108393683	A	G	0.2483	0.0111	0.0017	9.79	645572	++	chrom8_31	8:108393683:G:A	ANGPT1	physical_distance						FALSE
XL_HDL_C	8:108393683:G:A	8	108393683	A	G	0.2484	0.0105	0.0017	8.74	645702	++	chrom8_31	8:108393683:G:A	ANGPT1	physical_distance						FALSE
XL_HDL_PL_pct	8:108393683:G:A	8	108393683	A	G	0.2489	0.0107	0.0018	8.83	645365	++	chrom8_31	8:108393683:G:A	ANGPT1	physical_distance						FALSE
XL_HDL_FC_pct	8:108393683:G:A	8	108393683	A	G	0.2476	-0.011	0.0017	9.82	645460	--	chrom8_31	8:108393683:G:A	ANGPT1	physical_distance						FALSE
XL_HDL_P	8:108400109:T:C	8	108400109	T	C	0.7543	-0.0107	0.0017	9.33	645728	--	chrom8_31	8:108393683:G:A	ANGPT1	physical_distance						FALSE
IDL_PL	8:110097843:C:T	8	110097843	T	C	0.5042	0.0094	0.0016	8.74	645759	++	chrom8_32	8:110097843:C:T	TRHR	physical_distance						FALSE
XL_HDL_P	8:110097843:C:T	8	110097843	T	C	0.5042	0.0093	0.0015	9.66	645728	-+	chrom8_32	8:110097843:C:T	TRHR	physical_distance						FALSE
L_HDL_PL_pct	8:110097843:C:T	8	110097843	T	C	0.5042	-0.0118	0.0016	12.41	645471	--	chrom8_32	8:110097843:C:T	TRHR	physical_distance						FALSE
S_HDL_FC_pct	8:110097843:C:T	8	110097843	T	C	0.5042	0.0116	0.0015	13.81	645474	++	chrom8_32	8:110097843:C:T	TRHR	physical_distance						FALSE
Creatinine	8:110107825:G:A	8	110107825	A	G	0.4901	0.0106	0.0014	12.87	642020	++	chrom8_32	8:110097843:C:T	TRHR	physical_distance						FALSE
S_HDL_C	8:116575459:G:A	8	116575459	A	G	0.5768	0.0118	0.0017	11.22	645725	++	chrom8_33	8:116597716:C:T	TRPS1	physical_distance						FALSE
Phosphoglyc	8:116583551:T:G	8	116583551	T	G	0.4217	-0.0213	0.0016	40.05	657185	--	chrom8_33	8:116597716:C:T	TRPS1	physical_distance						FALSE
Cholines	8:116583551:T:G	8	116583551	T	G	0.4217	-0.021	0.0016	39.44	657187	--	chrom8_33	8:116597716:C:T	TRPS1	physical_distance						FALSE
Phosphatidylc	8:116583551:T:G	8	116583551	T	G	0.4219	-0.0224	0.0016	45.11	657191	--	chrom8_33	8:116597716:C:T	TRPS1	physical_distance						FALSE
S_HDL_PL	8:116583551:T:G	8	116583551	T	G	0.4229	-0.0174	0.0017	23.7	645774	--	chrom8_33	8:116597716:C:T	TRPS1	physical_distance						FALSE
S_HDL_FC	8:116583551:T:G	8	116583551	T	G	0.4232	-0.0185	0.0017	27.54	645769	--	chrom8_33	8:116597716:C:T	TRPS1	physical_distance						FALSE
S_HDL_L	8:116583869:G:A	8	116583869	A	G	0.5769	0.0145	0.0017	16.62	645620	++	chrom8_33	8:116597716:C:T	TRPS1	physical_distance						FALSE
DHA	8:116584109:T:C	8	116584109	T	C	0.4313	-0.0136	0.0016	17.11	657103	--	chrom8_33	8:116597716:C:T	TRPS1	physical_distance						FALSE
Omega_3_pct	8:116584109:T:C	8	116584109	T	C	0.4314	-0.0102	0.0016	9.84	656957	--	chrom8_33	8:116597716:C:T	TRPS1	physical_distance						FALSE
L_LDL_PL_pct	8:116584109:T:C	8	116584109	T	C	0.4333	0.0112	0.0017	10.3	645561	++	chrom8_33	8:116597716:C:T	TRPS1	physical_distance						FALSE
Total_P	8:116593582:C:T	8	116593582	T	C	0.5836	0.0255	0.0016	55.78	645251	++	chrom8_33	8:116597716:C:T	TRPS1	physical_distance						FALSE
HDL_P	8:116593582:C:T	8	116593582	T	C	0.5836	0.0279	0.0016	66.69	645680	++	chrom8_33	8:116597716:C:T	TRPS1	physical_distance						FALSE
HDL_size	8:116597117:G:A	8	116597117	A	G	0.5824	0.0262	0.0015	72.09	645784	++	chrom8_33	8:116597716:C:T	TRPS1	physical_distance						FALSE
XL_HDL_P	8:116597117:G:A	8	116597117	A	G	0.5825	0.0194	0.0015	38.25	645728	++	chrom8_33	8:116597716:C:T	TRPS1	physical_distance						FALSE
XL_HDL_PL	8:116597117:G:A	8	116597117	A	G	0.5825	0.0191	0.0015	36.94	645766	++	chrom8_33	8:116597716:C:T	TRPS1	physical_distance						FALSE
XL_HDL_CE	8:116597117:G:A	8	116597117	A	G	0.5824	0.0179	0.0015	32.87	645752	++	chrom8_33	8:116597716:C:T	TRPS1	physical_distance						FALSE
L_HDL_P	8:116597117:G:A	8	116597117	A	G	0.5823	0.0274	0.0014	79.74	645758	++	chrom8_33	8:116597716:C:T	TRPS1	physical_distance						FALSE
L_HDL_CE	8:116597117:G:A	8	116597117	A	G	0.5823	0.025	0.0015	65.53	645794	++	chrom8_33	8:116597716:C:T	TRPS1	physical_distance						FALSE
L_HDL_FC	8:116597117:G:A	8	116597117	A	G	0.5823	0.025	0.0014	66.61	645772	++	chrom8_33	8:116597716:C:T	TRPS1	physical_distance						FALSE
HDL_FC	8:116597117:G:A	8	116597117	A	G	0.5824	0.0289	0.0015	84.46	645670	++	chrom8_33	8:116597716:C:T	TRPS1	physical_distance						FALSE
XL_HDL_L	8:116597117:G:A	8	116597117	A	G	0.5824	0.0183	0.0015	34.28	645572	++	chrom8_33	8:116597716:C:T	TRPS1	physical_distance						FALSE
XL_HDL_C	8:116597117:G:A	8	116597117	A	G	0.5825	0.0164	0.0015	27.47	645702	++	chrom8_33	8:116597716:C:T	TRPS1	physical_distance						FALSE
L_HDL_C	8:116597117:G:A	8	116597117	A	G	0.5823	0.0251	0.0015	66.34	645762	++	chrom8_33	8:116597716:C:T	TRPS1	physical_distance						FALSE
XL_HDL_FC_pct	8:116597117:G:A	8	116597117	A	G	0.5822	-0.0269	0.0015	73.87	645460	--	chrom8_33	8:116597716:C:T	TRPS1	physical_distance						FALSE
M_HDL_FC_pct	8:116597117:G:A	8	116597117	A	G	0.5823	0.0221	0.0015	50.16	645590	++	chrom8_33	8:116597716:C:T	TRPS1	physical_distance						FALSE
S_HDL_FC_pct	8:116597117:G:A	8	116597117	A	G	0.5828	0.0109	0.0015	11.97	645474	++	chrom8_33	8:116597716:C:T	TRPS1	physical_distance						FALSE
L_HDL_TG	8:116597635:T:C	8	116597635	T	C	0.4151	-0.0254	0.0016	56.51	645684	--	chrom8_33	8:116597716:C:T	TRPS1	physical_distance						FALSE
ApoA1	8:116597716:C:T	8	116597716	T	C	0.5849	0.0317	0.0015	92.58	645788	++	chrom8_33	8:116597716:C:T	TRPS1	physical_distance						FALSE
L_HDL_PL	8:116597716:C:T	8	116597716	T	C	0.5844	0.0283	0.0015	83.53	645793	++	chrom8_33	8:116597716:C:T	TRPS1	physical_distance						FALSE
M_HDL_P	8:116597716:C:T	8	116597716	T	C	0.5849	0.032	0.0016	92.86	645774	++	chrom8_33	8:116597716:C:T	TRPS1	physical_distance						FALSE
M_HDL_PL	8:116597716:C:T	8	116597716	T	C	0.5851	0.0312	0.0016	84.74	645784	++	chrom8_33	8:116597716:C:T	TRPS1	physical_distance						FALSE
M_HDL_FC	8:116597716:C:T	8	116597716	T	C	0.5848	0.0309	0.0015	88.98	645777	++	chrom8_33	8:116597716:C:T	TRPS1	physical_distance						FALSE
HDL_C	8:116597716:C:T	8	116597716	T	C	0.5846	0.0289	0.0015	82.5	645635	++	chrom8_33	8:116597716:C:T	TRPS1	physical_distance						FALSE
HDL_PL	8:116597716:C:T	8	116597716	T	C	0.5848	0.0316	0.0015	94.73	645715	++	chrom8_33	8:116597716:C:T	TRPS1	physical_distance						FALSE
HDL_CE	8:116597716:C:T	8	116597716	T	C	0.5846	0.0286	0.0015	79.63	645695	++	chrom8_33	8:116597716:C:T	TRPS1	physical_distance						FALSE
HDL_L	8:116597716:C:T	8	116597716	T	C	0.5846	0.0314	0.0015	95.46	645431	++	chrom8_33	8:116597716:C:T	TRPS1	physical_distance						FALSE
L_HDL_L	8:116597716:C:T	8	116597716	T	C	0.5844	0.0275	0.0014	79.96	645652	++	chrom8_33	8:116597716:C:T	TRPS1	physical_distance						FALSE
M_HDL_L	8:116597716:C:T	8	116597716	T	C	0.585	0.0317	0.0016	89.21	645650	++	chrom8_33	8:116597716:C:T	TRPS1	physical_distance						FALSE
XL_HDL_PL_pct	8:116599199:T:G	8	116599199	T	G	0.4134	-0.0206	0.0015	40.34	645365	--	chrom8_33	8:116597716:C:T	TRPS1	physical_distance						FALSE
XL_HDL_C_pct	8:116599199:T:G	8	116599199	T	G	0.4131	0.0215	0.0016	40.26	645444	++	chrom8_33	8:116597716:C:T	TRPS1	physical_distance						FALSE
S_HDL_PL_pct	8:116599199:T:G	8	116599199	T	G	0.4129	-0.0228	0.0016	42.82	645600	--	chrom8_33	8:116597716:C:T	TRPS1	physical_distance						FALSE
M_HDL_CE	8:116602459:T:C	8	116602459	T	C	0.4122	-0.0303	0.0016	82.83	645792	--	chrom8_33	8:116597716:C:T	TRPS1	physical_distance						FALSE
ApoB_by_ApoA1	8:116602459:T:C	8	116602459	T	C	0.4121	0.0251	0.0016	53.72	645738	++	chrom8_33	8:116597716:C:T	TRPS1	physical_distance						FALSE
M_HDL_C	8:116602459:T:C	8	116602459	T	C	0.4122	-0.0306	0.0016	84.97	645772	--	chrom8_33	8:116597716:C:T	TRPS1	physical_distance						FALSE
M_HDL_PL_pct	8:116602459:T:C	8	116602459	T	C	0.4122	0.0186	0.0016	29.88	645550	++	chrom8_33	8:116597716:C:T	TRPS1	physical_distance						FALSE
Unsaturation	8:116625707:C:T	8	116625707	T	C	0.5761	0.0115	0.0016	11.95	657198	++	chrom8_33	8:116597716:C:T	TRPS1	physical_distance						FALSE
DHA_pct	8:116628403:C:T	8	116628403	T	C	0.5719	0.0103	0.0017	9.24	656891	++	chrom8_33	8:116597716:C:T	TRPS1	physical_distance						FALSE
XL_VLDL_CE	8:116631278:T:C	8	116631278	T	C	0.774	0.0191	0.0019	22.58	645699	++	chrom8_33	8:116597716:C:T	TRPS1	physical_distance						FALSE
S_LDL_FC	8:116631278:T:C	8	116631278	T	C	0.774	0.0194	0.0019	23.3	645778	++	chrom8_33	8:116597716:C:T	TRPS1	physical_distance						FALSE
XS_VLDL_FC_pct	8:116631278:T:C	8	116631278	T	C	0.7737	0.0151	0.002	12.95	645551	++	chrom8_33	8:116597716:C:T	TRPS1	physical_distance						FALSE
M_LDL_CE_pct	8:116631278:T:C	8	116631278	T	C	0.7734	0.0138	0.002	11.35	645587	++	chrom8_33	8:116597716:C:T	TRPS1	physical_distance						FALSE
XL_HDL_FC	8:116633906:C:T	8	116633906	T	C	0.6142	0.0111	0.0016	11.85	645731	++	chrom8_33	8:116597716:C:T	TRPS1	physical_distance						FALSE
XXL_VLDL_TG	8:116637744:C:T	8	116637744	T	C	0.6186	-0.0112	0.0017	10.55	645545	--	chrom8_33	8:116597716:C:T	TRPS1	physical_distance						FALSE
XXL_VLDL_FC_pct	8:116641960:G:T	8	116641960	T	G	0.6162	0.0106	0.0017	8.88	645285	++	chrom8_33	8:116597716:C:T	TRPS1	physical_distance						FALSE
M_HDL_CE_pct	8:116641960:G:T	8	116641960	T	G	0.616	0.0106	0.0017	9.82	645554	-+	chrom8_33	8:116597716:C:T	TRPS1	physical_distance						FALSE
XXL_VLDL_P	8:116644121:G:A	8	116644121	A	G	0.6235	-0.0109	0.0017	10.11	645550	+-	chrom8_33	8:116597716:C:T	TRPS1	physical_distance						FALSE
XXL_VLDL_PL	8:116644121:G:A	8	116644121	A	G	0.6234	-0.011	0.0017	10.3	645551	+-	chrom8_33	8:116597716:C:T	TRPS1	physical_distance						FALSE
XL_VLDL_P	8:116644121:G:A	8	116644121	A	G	0.6234	-0.014	0.0016	16.65	645591	--	chrom8_33	8:116597716:C:T	TRPS1	physical_distance						FALSE
XL_VLDL_PL	8:116644121:G:A	8	116644121	A	G	0.6235	-0.0145	0.0017	17.72	645609	--	chrom8_33	8:116597716:C:T	TRPS1	physical_distance						FALSE
XL_VLDL_FC	8:116644121:G:A	8	116644121	A	G	0.6235	-0.0144	0.0017	17.51	645618	--	chrom8_33	8:116597716:C:T	TRPS1	physical_distance						FALSE
XL_VLDL_TG	8:116644121:G:A	8	116644121	A	G	0.6235	-0.0135	0.0017	15.46	645625	--	chrom8_33	8:116597716:C:T	TRPS1	physical_distance						FALSE
L_VLDL_P	8:116644121:G:A	8	116644121	A	G	0.6235	-0.0144	0.0017	17.39	645607	--	chrom8_33	8:116597716:C:T	TRPS1	physical_distance						FALSE
L_VLDL_PL	8:116644121:G:A	8	116644121	A	G	0.6235	-0.0148	0.0016	18.5	645660	--	chrom8_33	8:116597716:C:T	TRPS1	physical_distance						FALSE
L_VLDL_FC	8:116644121:G:A	8	116644121	A	G	0.6235	-0.0152	0.0016	19.56	645659	--	chrom8_33	8:116597716:C:T	TRPS1	physical_distance						FALSE
L_VLDL_TG	8:116644121:G:A	8	116644121	A	G	0.6236	-0.0143	0.0017	17.16	645679	--	chrom8_33	8:116597716:C:T	TRPS1	physical_distance						FALSE
M_VLDL_TG	8:116644121:G:A	8	116644121	A	G	0.6236	-0.0128	0.0017	13.65	645722	--	chrom8_33	8:116597716:C:T	TRPS1	physical_distance						FALSE
VLDL_TG	8:116644121:G:A	8	116644121	A	G	0.6235	-0.0121	0.0017	12.37	645339	--	chrom8_33	8:116597716:C:T	TRPS1	physical_distance						FALSE
TG_by_PG	8:116644121:G:A	8	116644121	A	G	0.6233	-0.0174	0.0016	26.6	645189	--	chrom8_33	8:116597716:C:T	TRPS1	physical_distance						FALSE
PUFA_by_MUFA	8:116644121:G:A	8	116644121	A	G	0.6246	0.0103	0.0017	9.15	657033	-+	chrom8_33	8:116597716:C:T	TRPS1	physical_distance						FALSE
XXL_VLDL_L	8:116644121:G:A	8	116644121	A	G	0.6235	-0.0113	0.0017	10.78	645244	--	chrom8_33	8:116597716:C:T	TRPS1	physical_distance						FALSE
XL_VLDL_L	8:116644121:G:A	8	116644121	A	G	0.6234	-0.0143	0.0017	17.29	645452	--	chrom8_33	8:116597716:C:T	TRPS1	physical_distance						FALSE
XL_VLDL_C	8:116644121:G:A	8	116644121	A	G	0.6235	-0.0152	0.0017	19.27	645563	--	chrom8_33	8:116597716:C:T	TRPS1	physical_distance						FALSE
L_VLDL_L	8:116644121:G:A	8	116644121	A	G	0.6235	-0.0148	0.0017	18.36	645536	--	chrom8_33	8:116597716:C:T	TRPS1	physical_distance						FALSE
M_HDL_C_pct	8:116644121:G:A	8	116644121	A	G	0.6234	0.0142	0.0016	17.3	645558	++	chrom8_33	8:116597716:C:T	TRPS1	physical_distance						FALSE
M_HDL_TG_pct	8:116644121:G:A	8	116644121	A	G	0.6234	-0.0103	0.0016	9.52	645568	+-	chrom8_33	8:116597716:C:T	TRPS1	physical_distance						FALSE
S_HDL_TG_pct	8:116644121:G:A	8	116644121	A	G	0.6234	-0.0126	0.0016	14	645568	+-	chrom8_33	8:116597716:C:T	TRPS1	physical_distance						FALSE
VLDL_size	8:116645056:C:T	8	116645056	T	C	0.6149	-0.0164	0.0016	23.89	645784	--	chrom8_33	8:116597716:C:T	TRPS1	physical_distance						FALSE
MUFA_pct	8:116645056:C:T	8	116645056	T	C	0.6161	-0.0124	0.0016	13.46	657007	--	chrom8_33	8:116597716:C:T	TRPS1	physical_distance						FALSE
XL_HDL_TG_pct	8:116645056:C:T	8	116645056	T	C	0.6148	-0.0097	0.0016	8.86	645406	--	chrom8_33	8:116597716:C:T	TRPS1	physical_distance						FALSE
L_HDL_C_pct	8:116645056:C:T	8	116645056	T	C	0.6148	0.0099	0.0016	9.13	645433	-+	chrom8_33	8:116597716:C:T	TRPS1	physical_distance						FALSE
L_HDL_TG_pct	8:116645056:C:T	8	116645056	T	C	0.6148	-0.0098	0.0016	8.93	645468	+-	chrom8_33	8:116597716:C:T	TRPS1	physical_distance						FALSE
XXL_VLDL_CE	8:116648089:G:A	8	116648089	A	G	0.3147	-0.013	0.0018	12.86	645599	--	chrom8_33	8:116597716:C:T	TRPS1	physical_distance						FALSE
XXL_VLDL_FC	8:116648089:G:A	8	116648089	A	G	0.3147	-0.0116	0.0018	10.23	645557	--	chrom8_33	8:116597716:C:T	TRPS1	physical_distance						FALSE
L_VLDL_CE	8:116648089:G:A	8	116648089	A	G	0.3147	-0.0173	0.0018	22.16	645712	--	chrom8_33	8:116597716:C:T	TRPS1	physical_distance						FALSE
M_VLDL_P	8:116648089:G:A	8	116648089	A	G	0.3147	-0.0199	0.0018	28.71	645719	--	chrom8_33	8:116597716:C:T	TRPS1	physical_distance						FALSE
S_VLDL_P	8:116648089:G:A	8	116648089	A	G	0.3147	-0.018	0.0017	24.23	645713	--	chrom8_33	8:116597716:C:T	TRPS1	physical_distance						FALSE
S_VLDL_TG	8:116648089:G:A	8	116648089	A	G	0.3147	-0.0118	0.0018	10.72	645704	--	chrom8_33	8:116597716:C:T	TRPS1	physical_distance						FALSE
Total_TG	8:116648089:G:A	8	116648089	A	G	0.3147	-0.0123	0.0018	11.56	645250	--	chrom8_33	8:116597716:C:T	TRPS1	physical_distance						FALSE
VLDL_PL	8:116648089:G:A	8	116648089	A	G	0.3147	-0.0185	0.0018	25.15	645412	--	chrom8_33	8:116597716:C:T	TRPS1	physical_distance						FALSE
VLDL_L	8:116648089:G:A	8	116648089	A	G	0.3147	-0.0165	0.0018	20.07	645298	--	chrom8_33	8:116597716:C:T	TRPS1	physical_distance						FALSE
XXL_VLDL_C	8:116648089:G:A	8	116648089	A	G	0.3147	-0.0124	0.0018	11.79	645387	--	chrom8_33	8:116597716:C:T	TRPS1	physical_distance						FALSE
L_VLDL_C	8:116648089:G:A	8	116648089	A	G	0.3147	-0.0158	0.0017	18.93	645609	--	chrom8_33	8:116597716:C:T	TRPS1	physical_distance						FALSE
M_VLDL_L	8:116648089:G:A	8	116648089	A	G	0.3147	-0.0184	0.0018	24.68	645646	--	chrom8_33	8:116597716:C:T	TRPS1	physical_distance						FALSE
XS_VLDL_PL_pct	8:116648089:G:A	8	116648089	A	G	0.3147	-0.0136	0.0018	13.27	645596	--	chrom8_33	8:116597716:C:T	TRPS1	physical_distance						FALSE
L_VLDL_PL_pct	8:116657911:T:G	8	116657911	T	G	0.7153	0.0128	0.0018	12.04	645297	++	chrom8_33	8:116597716:C:T	TRPS1	physical_distance						FALSE
L_HDL_FC_pct	8:116658583:G:T	8	116658583	T	G	0.2789	-0.0105	0.0017	9.04	645477	--	chrom8_33	8:116597716:C:T	TRPS1	physical_distance						FALSE
LDL_size	8:116659232:TTTTG:T	8	116659232	T	TTTTG	0.2783	-0.0114	0.0019	8.87	645662	+-	chrom8_33	8:116597716:C:T	TRPS1	physical_distance						FALSE
XS_VLDL_P	8:116659232:TTTTG:T	8	116659232	T	TTTTG	0.2783	-0.025	0.0018	45.08	645717	--	chrom8_33	8:116597716:C:T	TRPS1	physical_distance						FALSE
XS_VLDL_CE	8:116659232:TTTTG:T	8	116659232	T	TTTTG	0.2784	-0.0233	0.0017	39.69	645761	--	chrom8_33	8:116597716:C:T	TRPS1	physical_distance						FALSE
XS_VLDL_FC	8:116659232:TTTTG:T	8	116659232	T	TTTTG	0.2783	-0.0258	0.0018	48.07	645729	--	chrom8_33	8:116597716:C:T	TRPS1	physical_distance						FALSE
IDL_PL	8:116659232:TTTTG:T	8	116659232	T	TTTTG	0.2784	-0.0234	0.0017	40.48	645759	--	chrom8_33	8:116597716:C:T	TRPS1	physical_distance						FALSE
Total_PL	8:116659232:TTTTG:T	8	116659232	T	TTTTG	0.2784	-0.0204	0.0018	30.38	645346	--	chrom8_33	8:116597716:C:T	TRPS1	physical_distance						FALSE
XS_VLDL_L	8:116659232:TTTTG:T	8	116659232	T	TTTTG	0.2783	-0.0253	0.0018	46.46	645634	--	chrom8_33	8:116597716:C:T	TRPS1	physical_distance						FALSE
XS_VLDL_C	8:116659232:TTTTG:T	8	116659232	T	TTTTG	0.2783	-0.0244	0.0018	43.5	645703	--	chrom8_33	8:116597716:C:T	TRPS1	physical_distance						FALSE
L_VLDL_C_pct	8:116659232:TTTTG:T	8	116659232	T	TTTTG	0.2783	-0.0119	0.0019	9.86	645411	--	chrom8_33	8:116597716:C:T	TRPS1	physical_distance						FALSE
L_VLDL_FC_pct	8:116659232:TTTTG:T	8	116659232	T	TTTTG	0.2783	-0.0135	0.0019	12.1	645408	--	chrom8_33	8:116597716:C:T	TRPS1	physical_distance						FALSE
L_VLDL_TG_pct	8:116659232:TTTTG:T	8	116659232	T	TTTTG	0.2783	0.0144	0.0019	13.84	645363	++	chrom8_33	8:116597716:C:T	TRPS1	physical_distance						FALSE
M_VLDL_PL_pct	8:116659232:TTTTG:T	8	116659232	T	TTTTG	0.2783	-0.0161	0.0018	18.5	645589	--	chrom8_33	8:116597716:C:T	TRPS1	physical_distance						FALSE
M_VLDL_FC_pct	8:116659232:TTTTG:T	8	116659232	T	TTTTG	0.2783	-0.0149	0.0018	16.15	645638	--	chrom8_33	8:116597716:C:T	TRPS1	physical_distance						FALSE
M_VLDL_TG_pct	8:116659232:TTTTG:T	8	116659232	T	TTTTG	0.2784	0.0117	0.0018	10.28	645667	++	chrom8_33	8:116597716:C:T	TRPS1	physical_distance						FALSE
S_VLDL_CE_pct	8:116659232:TTTTG:T	8	116659232	T	TTTTG	0.2783	-0.013	0.0019	11.58	645641	--	chrom8_33	8:116597716:C:T	TRPS1	physical_distance						FALSE
IDL_PL_pct	8:116659232:TTTTG:T	8	116659232	T	TTTTG	0.2783	-0.0114	0.0019	8.65	645591	--	chrom8_33	8:116597716:C:T	TRPS1	physical_distance						FALSE
S_VLDL_C_pct	8:116659458:C:T	8	116659458	T	C	0.3511	-0.0117	0.0017	11.07	645652	--	chrom8_33	8:116597716:C:T	TRPS1	physical_distance						FALSE
S_VLDL_TG_pct	8:116659458:C:T	8	116659458	T	C	0.3511	0.0115	0.0017	10.79	645653	++	chrom8_33	8:116597716:C:T	TRPS1	physical_distance						FALSE
S_VLDL_PL_pct	8:116659534:A:G	8	116659534	A	G	0.6489	0.0105	0.0017	9.26	645646	++	chrom8_33	8:116597716:C:T	TRPS1	physical_distance						FALSE
Clinical_LDL_C	8:116659578:G:C	8	116659578	C	G	0.2795	-0.0202	0.0018	28.69	645769	--	chrom8_33	8:116597716:C:T	TRPS1	physical_distance						FALSE
Sphingomyelins	8:116659578:G:C	8	116659578	C	G	0.2792	-0.0197	0.0017	30.1	657191	--	chrom8_33	8:116597716:C:T	TRPS1	physical_distance						FALSE
M_VLDL_CE	8:116659578:G:C	8	116659578	C	G	0.2795	-0.0235	0.0018	37.68	645775	--	chrom8_33	8:116597716:C:T	TRPS1	physical_distance						FALSE
IDL_P	8:116659578:G:C	8	116659578	C	G	0.2795	-0.0215	0.0018	32.86	645752	--	chrom8_33	8:116597716:C:T	TRPS1	physical_distance						FALSE
IDL_CE	8:116659578:G:C	8	116659578	C	G	0.2795	-0.0181	0.0018	24.19	645787	--	chrom8_33	8:116597716:C:T	TRPS1	physical_distance						FALSE
IDL_FC	8:116659578:G:C	8	116659578	C	G	0.2795	-0.0208	0.0018	31.58	645772	--	chrom8_33	8:116597716:C:T	TRPS1	physical_distance						FALSE
L_LDL_PL	8:116659578:G:C	8	116659578	C	G	0.2795	-0.0203	0.0018	28.9	645786	--	chrom8_33	8:116597716:C:T	TRPS1	physical_distance						FALSE
L_LDL_CE	8:116659578:G:C	8	116659578	C	G	0.2794	-0.0203	0.0018	29.15	645780	--	chrom8_33	8:116597716:C:T	TRPS1	physical_distance						FALSE
L_LDL_FC	8:116659578:G:C	8	116659578	C	G	0.2795	-0.0182	0.0018	23.67	645771	--	chrom8_33	8:116597716:C:T	TRPS1	physical_distance						FALSE
Total_C	8:116659578:G:C	8	116659578	C	G	0.2795	-0.0218	0.0018	34.07	645268	--	chrom8_33	8:116597716:C:T	TRPS1	physical_distance						FALSE
Remnant_C	8:116659578:G:C	8	116659578	C	G	0.2795	-0.0229	0.0018	36.56	645266	--	chrom8_33	8:116597716:C:T	TRPS1	physical_distance						FALSE
Total_CE	8:116659578:G:C	8	116659578	C	G	0.2795	-0.0213	0.0018	32.84	645404	--	chrom8_33	8:116597716:C:T	TRPS1	physical_distance						FALSE
Total_FC	8:116659578:G:C	8	116659578	C	G	0.2795	-0.0225	0.0018	36.06	645324	--	chrom8_33	8:116597716:C:T	TRPS1	physical_distance						FALSE
LDL_FC	8:116659578:G:C	8	116659578	C	G	0.2795	-0.0181	0.0018	23.39	645753	--	chrom8_33	8:116597716:C:T	TRPS1	physical_distance						FALSE
M_VLDL_C	8:116659578:G:C	8	116659578	C	G	0.2795	-0.0239	0.0018	39.06	645736	--	chrom8_33	8:116597716:C:T	TRPS1	physical_distance						FALSE
IDL_L	8:116659578:G:C	8	116659578	C	G	0.2795	-0.0211	0.0017	32.82	645652	--	chrom8_33	8:116597716:C:T	TRPS1	physical_distance						FALSE
IDL_C	8:116659578:G:C	8	116659578	C	G	0.2795	-0.0188	0.0018	26.28	645761	--	chrom8_33	8:116597716:C:T	TRPS1	physical_distance						FALSE
L_LDL_L	8:116659578:G:C	8	116659578	C	G	0.2795	-0.0206	0.0018	30.06	645653	--	chrom8_33	8:116597716:C:T	TRPS1	physical_distance						FALSE
L_LDL_C	8:116659578:G:C	8	116659578	C	G	0.2795	-0.0199	0.0018	28.08	645746	--	chrom8_33	8:116597716:C:T	TRPS1	physical_distance						FALSE
ApoB	8:116663898:G:A	8	116663898	A	G	0.2801	-0.0235	0.0018	38.62	645786	--	chrom8_33	8:116597716:C:T	TRPS1	physical_distance						FALSE
Omega_6	8:116663898:G:A	8	116663898	A	G	0.2797	-0.0229	0.0018	36.89	657165	--	chrom8_33	8:116597716:C:T	TRPS1	physical_distance						FALSE
LA	8:116663898:G:A	8	116663898	A	G	0.2797	-0.0199	0.0018	27.42	657178	--	chrom8_33	8:116597716:C:T	TRPS1	physical_distance						FALSE
L_LDL_P	8:116663898:G:A	8	116663898	A	G	0.2801	-0.0241	0.0018	40.71	645759	--	chrom8_33	8:116597716:C:T	TRPS1	physical_distance						FALSE
M_LDL_P	8:116663898:G:A	8	116663898	A	G	0.2801	-0.0202	0.0018	28.45	645764	--	chrom8_33	8:116597716:C:T	TRPS1	physical_distance						FALSE
M_LDL_PL	8:116663898:G:A	8	116663898	A	G	0.2801	-0.0193	0.0018	26.35	645785	--	chrom8_33	8:116597716:C:T	TRPS1	physical_distance						FALSE
M_LDL_CE	8:116663898:G:A	8	116663898	A	G	0.28	-0.0192	0.0018	25.81	645784	--	chrom8_33	8:116597716:C:T	TRPS1	physical_distance						FALSE
M_LDL_FC	8:116663898:G:A	8	116663898	A	G	0.2801	-0.0175	0.0018	21.53	645783	--	chrom8_33	8:116597716:C:T	TRPS1	physical_distance						FALSE
S_LDL_P	8:116663898:G:A	8	116663898	A	G	0.2801	-0.0213	0.0018	31.77	645747	--	chrom8_33	8:116597716:C:T	TRPS1	physical_distance						FALSE
S_LDL_PL	8:116663898:G:A	8	116663898	A	G	0.2801	-0.0219	0.0018	34.59	645762	--	chrom8_33	8:116597716:C:T	TRPS1	physical_distance						FALSE
S_LDL_CE	8:116663898:G:A	8	116663898	A	G	0.2801	-0.021	0.0018	30.82	645767	--	chrom8_33	8:116597716:C:T	TRPS1	physical_distance						FALSE
non_HDL_C	8:116663898:G:A	8	116663898	A	G	0.2801	-0.0218	0.0018	33.43	645268	--	chrom8_33	8:116597716:C:T	TRPS1	physical_distance						FALSE
LDL_C	8:116663898:G:A	8	116663898	A	G	0.2801	-0.0201	0.0018	28.52	645728	--	chrom8_33	8:116597716:C:T	TRPS1	physical_distance						FALSE
LDL_PL	8:116663898:G:A	8	116663898	A	G	0.2801	-0.0206	0.0018	30.07	645748	--	chrom8_33	8:116597716:C:T	TRPS1	physical_distance						FALSE
LDL_CE	8:116663898:G:A	8	116663898	A	G	0.2801	-0.0206	0.0018	29.6	645744	--	chrom8_33	8:116597716:C:T	TRPS1	physical_distance						FALSE
Total_L	8:116663898:G:A	8	116663898	A	G	0.2801	-0.0216	0.0018	32.44	645097	--	chrom8_33	8:116597716:C:T	TRPS1	physical_distance						FALSE
LDL_L	8:116663898:G:A	8	116663898	A	G	0.2801	-0.0207	0.0018	30.26	645522	--	chrom8_33	8:116597716:C:T	TRPS1	physical_distance						FALSE
LDL_P	8:116663898:G:A	8	116663898	A	G	0.2801	-0.0233	0.0018	38	645720	--	chrom8_33	8:116597716:C:T	TRPS1	physical_distance						FALSE
M_LDL_L	8:116663898:G:A	8	116663898	A	G	0.28	-0.0196	0.0018	26.92	645653	--	chrom8_33	8:116597716:C:T	TRPS1	physical_distance						FALSE
M_LDL_C	8:116663898:G:A	8	116663898	A	G	0.28	-0.0192	0.0018	25.74	645766	--	chrom8_33	8:116597716:C:T	TRPS1	physical_distance						FALSE
S_LDL_L	8:116663898:G:A	8	116663898	A	G	0.2801	-0.0213	0.0018	32.25	645592	--	chrom8_33	8:116597716:C:T	TRPS1	physical_distance						FALSE
S_LDL_C	8:116663898:G:A	8	116663898	A	G	0.2801	-0.0205	0.0018	29.46	645752	--	chrom8_33	8:116597716:C:T	TRPS1	physical_distance						FALSE
SFA	8:116667539:G:T	8	116667539	T	G	0.2797	-0.0182	0.0018	22.94	657151	--	chrom8_33	8:116597716:C:T	TRPS1	physical_distance						FALSE
Total_FA	8:116667539:G:T	8	116667539	T	G	0.2797	-0.0207	0.0018	29.81	656898	--	chrom8_33	8:116597716:C:T	TRPS1	physical_distance						FALSE
Omega_3	8:116670347:C:T	8	116670347	T	C	0.2781	-0.0174	0.0017	23.28	657170	--	chrom8_33	8:116597716:C:T	TRPS1	physical_distance						FALSE
MUFA	8:116670347:C:T	8	116670347	T	C	0.2781	-0.0181	0.0018	22.68	657130	--	chrom8_33	8:116597716:C:T	TRPS1	physical_distance						FALSE
Albumin	8:116670347:C:T	8	116670347	T	C	0.2782	0.0119	0.0019	9.96	653590	-+	chrom8_33	8:116597716:C:T	TRPS1	physical_distance						FALSE
M_VLDL_PL	8:116670347:C:T	8	116670347	T	C	0.2784	-0.0209	0.0018	30.1	645754	--	chrom8_33	8:116597716:C:T	TRPS1	physical_distance						FALSE
M_VLDL_FC	8:116670347:C:T	8	116670347	T	C	0.2784	-0.0224	0.0018	34.46	645756	--	chrom8_33	8:116597716:C:T	TRPS1	physical_distance						FALSE
S_VLDL_PL	8:116670347:C:T	8	116670347	T	C	0.2784	-0.0224	0.0018	34.99	645745	--	chrom8_33	8:116597716:C:T	TRPS1	physical_distance						FALSE
S_VLDL_CE	8:116670347:C:T	8	116670347	T	C	0.2784	-0.0227	0.0018	35.7	645755	--	chrom8_33	8:116597716:C:T	TRPS1	physical_distance						FALSE
S_VLDL_FC	8:116670347:C:T	8	116670347	T	C	0.2784	-0.0238	0.0018	38.86	645761	--	chrom8_33	8:116597716:C:T	TRPS1	physical_distance						FALSE
XS_VLDL_PL	8:116670347:C:T	8	116670347	T	C	0.2784	-0.026	0.0018	48.76	645732	--	chrom8_33	8:116597716:C:T	TRPS1	physical_distance						FALSE
XS_VLDL_TG	8:116670347:C:T	8	116670347	T	C	0.2784	-0.0179	0.0018	23.09	645694	--	chrom8_33	8:116597716:C:T	TRPS1	physical_distance						FALSE
IDL_TG	8:116670347:C:T	8	116670347	T	C	0.2784	-0.0209	0.0018	31.87	645700	--	chrom8_33	8:116597716:C:T	TRPS1	physical_distance						FALSE
L_LDL_TG	8:116670347:C:T	8	116670347	T	C	0.2784	-0.0199	0.0018	28.87	645696	--	chrom8_33	8:116597716:C:T	TRPS1	physical_distance						FALSE
M_LDL_TG	8:116670347:C:T	8	116670347	T	C	0.2784	-0.0178	0.0018	22.97	645674	--	chrom8_33	8:116597716:C:T	TRPS1	physical_distance						FALSE
S_LDL_TG	8:116670347:C:T	8	116670347	T	C	0.2784	-0.0157	0.0018	17.61	645626	--	chrom8_33	8:116597716:C:T	TRPS1	physical_distance						FALSE
VLDL_C	8:116670347:C:T	8	116670347	T	C	0.2784	-0.0222	0.0018	33.9	645405	--	chrom8_33	8:116597716:C:T	TRPS1	physical_distance						FALSE
LDL_TG	8:116670347:C:T	8	116670347	T	C	0.2784	-0.0192	0.0018	26.57	645532	--	chrom8_33	8:116597716:C:T	TRPS1	physical_distance						FALSE
VLDL_CE	8:116670347:C:T	8	116670347	T	C	0.2784	-0.0234	0.0018	37.42	645501	--	chrom8_33	8:116597716:C:T	TRPS1	physical_distance						FALSE
VLDL_FC	8:116670347:C:T	8	116670347	T	C	0.2784	-0.0201	0.0018	28.03	645423	--	chrom8_33	8:116597716:C:T	TRPS1	physical_distance						FALSE
VLDL_P	8:116670347:C:T	8	116670347	T	C	0.2784	-0.0207	0.0018	29.96	645382	--	chrom8_33	8:116597716:C:T	TRPS1	physical_distance						FALSE
PUFA	8:116670347:C:T	8	116670347	T	C	0.2781	-0.0239	0.0018	40.95	657028	--	chrom8_33	8:116597716:C:T	TRPS1	physical_distance						FALSE
S_VLDL_L	8:116670347:C:T	8	116670347	T	C	0.2784	-0.019	0.0018	25.62	645645	--	chrom8_33	8:116597716:C:T	TRPS1	physical_distance						FALSE
S_VLDL_C	8:116670347:C:T	8	116670347	T	C	0.2784	-0.0232	0.0018	37.4	645735	--	chrom8_33	8:116597716:C:T	TRPS1	physical_distance						FALSE
XL_VLDL_PL_pct	8:116670347:C:T	8	116670347	T	C	0.2784	-0.017	0.0019	18.79	645011	--	chrom8_33	8:116597716:C:T	TRPS1	physical_distance						FALSE
GlycA	8:116671848:A:G	8	116671848	A	G	0.2795	-0.0249	0.0018	41.47	657263	--	chrom8_33	8:116597716:C:T	TRPS1	physical_distance						FALSE
Omega_6_by_Omega_3	8:116682527:T:A	8	116682527	A	T	0.6901	-0.0111	0.0017	9.88	656992	--	chrom8_33	8:116597716:C:T	TRPS1	physical_distance						FALSE
Tyr	8:116960729:A:G	8	116960729	A	G	0.4006	-0.0146	0.0017	16.26	657217	--	chrom8_33	8:116597716:C:T	TRPS1	physical_distance						FALSE
XL_HDL_TG	8:116963371:T:G	8	116963371	T	G	0.4173	-0.016	0.0016	21.72	645665	--	chrom8_33	8:116597716:C:T	TRPS1	physical_distance						FALSE
M_HDL_TG	8:116963371:T:G	8	116963371	T	G	0.4173	-0.0162	0.0017	21.33	645686	--	chrom8_33	8:116597716:C:T	TRPS1	physical_distance						FALSE
HDL_TG	8:116963371:T:G	8	116963371	T	G	0.4172	-0.0162	0.0017	21.67	645545	--	chrom8_33	8:116597716:C:T	TRPS1	physical_distance						FALSE
IDL_TG_pct	8:116963371:T:G	8	116963371	T	G	0.4172	-0.0116	0.0016	12.05	645518	--	chrom8_33	8:116597716:C:T	TRPS1	physical_distance						FALSE
L_LDL_C_pct	8:116963371:T:G	8	116963371	T	G	0.4174	0.011	0.0017	10.38	645476	++	chrom8_33	8:116597716:C:T	TRPS1	physical_distance						FALSE
L_LDL_TG_pct	8:116963371:T:G	8	116963371	T	G	0.4173	-0.0146	0.0016	18.06	645491	--	chrom8_33	8:116597716:C:T	TRPS1	physical_distance						FALSE
M_LDL_TG_pct	8:116963371:T:G	8	116963371	T	G	0.4173	-0.0156	0.0017	20.38	645470	--	chrom8_33	8:116597716:C:T	TRPS1	physical_distance						FALSE
S_LDL_FC_pct	8:116963371:T:G	8	116963371	T	G	0.4172	0.0141	0.0017	16.72	645417	++	chrom8_33	8:116597716:C:T	TRPS1	physical_distance						FALSE
S_LDL_TG_pct	8:116963371:T:G	8	116963371	T	G	0.4172	-0.0134	0.0017	15.27	645462	--	chrom8_33	8:116597716:C:T	TRPS1	physical_distance						FALSE
XL_HDL_CE_pct	8:116963371:T:G	8	116963371	T	G	0.4175	0.0156	0.0017	18.98	645448	++	chrom8_33	8:116597716:C:T	TRPS1	physical_distance						FALSE
S_HDL_C_pct	8:116963371:T:G	8	116963371	T	G	0.4173	0.017	0.0017	23.01	645575	++	chrom8_33	8:116597716:C:T	TRPS1	physical_distance						FALSE
S_HDL_CE_pct	8:116963371:T:G	8	116963371	T	G	0.4173	0.0187	0.0017	28.4	645523	++	chrom8_33	8:116597716:C:T	TRPS1	physical_distance						FALSE
Gly	8:116974302:C:T	8	116974302	T	C	0.5816	-0.0193	0.0015	35.01	657031	--	chrom8_33	8:116597716:C:T	TRPS1	physical_distance						FALSE
M_LDL_PL_pct	8:116974302:C:T	8	116974302	T	C	0.5821	-0.0127	0.0017	12.47	645564	--	chrom8_33	8:116597716:C:T	TRPS1	physical_distance						FALSE
Omega_6_pct	8:117015142:G:T	8	117015142	T	G	0.5634	-0.0105	0.0017	9.69	657012	--	chrom8_33	8:116597716:C:T	TRPS1	physical_distance						FALSE
Gln	8:118184783:C:T	8	118184783	T	C	0.3219	-0.0275	0.0018	52.61	657229	--	chrom8_34	8:118184783:C:T	SLC30A8	LD_and_CADD_score	8:118185025:G:A	0.984625	1	missense_variant	14.04	FALSE
Ala	8:118185025:G:A	8	118185025	A	G	0.3232	-0.031	0.0018	64.58	657135	--	chrom8_34	8:118184783:C:T	SLC30A8	LD_and_CADD_score	8:118185025:G:A	0.984625	1	missense_variant	14.04	FALSE
Leu	8:118185025:G:A	8	118185025	A	G	0.3232	-0.0139	0.0018	14.55	657272	--	chrom8_34	8:118184783:C:T	SLC30A8	LD_and_CADD_score	8:118185025:G:A	0.984625	1	missense_variant	14.04	FALSE
Val	8:118185025:G:A	8	118185025	A	G	0.3234	-0.0155	0.0018	17.67	657172	--	chrom8_34	8:118184783:C:T	SLC30A8	LD_and_CADD_score	8:118185025:G:A	0.984625	1	missense_variant	14.04	FALSE
Total_BCAA	8:118185025:G:A	8	118185025	A	G	0.3233	-0.0146	0.0018	15.86	657080	--	chrom8_34	8:118184783:C:T	SLC30A8	LD_and_CADD_score	8:118185025:G:A	0.984625	1	missense_variant	14.04	FALSE
Ile	8:118185733:A:G	8	118185733	A	G	0.6705	0.0119	0.0018	10.58	657226	++	chrom8_34	8:118184783:C:T	SLC30A8	LD_and_CADD_score	8:118185025:G:A	0.984625	1	missense_variant	14.04	FALSE
Tyr	8:118185733:A:G	8	118185733	A	G	0.6704	0.0169	0.0018	20.13	657217	++	chrom8_34	8:118184783:C:T	SLC30A8	LD_and_CADD_score	8:118185025:G:A	0.984625	1	missense_variant	14.04	FALSE
VLDL_size	8:118191475:C:T	8	118191475	T	C	0.3208	-0.0105	0.0017	9.54	645784	+-	chrom8_34	8:118184783:C:T	SLC30A8	LD_and_CADD_score	8:118185025:G:A	0.984625	1	missense_variant	14.04	FALSE
Glucose	8:118191475:C:T	8	118191475	T	C	0.32	-0.0311	0.0018	63	637264	--	chrom8_34	8:118184783:C:T	SLC30A8	LD_and_CADD_score	8:118185025:G:A	0.984625	1	missense_variant	14.04	FALSE
XL_VLDL_P	8:118191475:C:T	8	118191475	T	C	0.3208	-0.0105	0.0017	9.14	645591	+-	chrom8_34	8:118184783:C:T	SLC30A8	LD_and_CADD_score	8:118185025:G:A	0.984625	1	missense_variant	14.04	FALSE
XL_VLDL_TG	8:118191475:C:T	8	118191475	T	C	0.3209	-0.0108	0.0017	9.53	645625	+-	chrom8_34	8:118184783:C:T	SLC30A8	LD_and_CADD_score	8:118185025:G:A	0.984625	1	missense_variant	14.04	FALSE
L_VLDL_P	8:118191475:C:T	8	118191475	T	C	0.3209	-0.0107	0.0017	9.33	645607	+-	chrom8_34	8:118184783:C:T	SLC30A8	LD_and_CADD_score	8:118185025:G:A	0.984625	1	missense_variant	14.04	FALSE
L_VLDL_PL	8:118191475:C:T	8	118191475	T	C	0.3209	-0.0105	0.0017	9.1	645660	+-	chrom8_34	8:118184783:C:T	SLC30A8	LD_and_CADD_score	8:118185025:G:A	0.984625	1	missense_variant	14.04	FALSE
L_VLDL_FC	8:118191475:C:T	8	118191475	T	C	0.3209	-0.0103	0.0017	8.84	645659	+-	chrom8_34	8:118184783:C:T	SLC30A8	LD_and_CADD_score	8:118185025:G:A	0.984625	1	missense_variant	14.04	FALSE
L_VLDL_TG	8:118191475:C:T	8	118191475	T	C	0.321	-0.0113	0.0017	10.22	645679	+-	chrom8_34	8:118184783:C:T	SLC30A8	LD_and_CADD_score	8:118185025:G:A	0.984625	1	missense_variant	14.04	FALSE
M_VLDL_TG	8:118191475:C:T	8	118191475	T	C	0.3211	-0.0114	0.0017	10.43	645722	+-	chrom8_34	8:118184783:C:T	SLC30A8	LD_and_CADD_score	8:118185025:G:A	0.984625	1	missense_variant	14.04	FALSE
S_VLDL_TG	8:118191475:C:T	8	118191475	T	C	0.3209	-0.0114	0.0017	10.53	645704	+-	chrom8_34	8:118184783:C:T	SLC30A8	LD_and_CADD_score	8:118185025:G:A	0.984625	1	missense_variant	14.04	FALSE
S_LDL_TG	8:118191475:C:T	8	118191475	T	C	0.3209	-0.0105	0.0017	8.9	645626	+-	chrom8_34	8:118184783:C:T	SLC30A8	LD_and_CADD_score	8:118185025:G:A	0.984625	1	missense_variant	14.04	FALSE
Total_TG	8:118191475:C:T	8	118191475	T	C	0.3209	-0.0111	0.0017	9.86	645250	+-	chrom8_34	8:118184783:C:T	SLC30A8	LD_and_CADD_score	8:118185025:G:A	0.984625	1	missense_variant	14.04	FALSE
VLDL_TG	8:118191475:C:T	8	118191475	T	C	0.3209	-0.0112	0.0017	10.15	645339	+-	chrom8_34	8:118184783:C:T	SLC30A8	LD_and_CADD_score	8:118185025:G:A	0.984625	1	missense_variant	14.04	FALSE
XL_VLDL_L	8:118191475:C:T	8	118191475	T	C	0.3208	-0.0104	0.0017	9	645452	+-	chrom8_34	8:118184783:C:T	SLC30A8	LD_and_CADD_score	8:118185025:G:A	0.984625	1	missense_variant	14.04	FALSE
L_VLDL_L	8:118191475:C:T	8	118191475	T	C	0.3209	-0.0108	0.0017	9.54	645536	+-	chrom8_34	8:118184783:C:T	SLC30A8	LD_and_CADD_score	8:118185025:G:A	0.984625	1	missense_variant	14.04	FALSE
M_VLDL_CE_pct	8:118217915:G:A	8	118217915	A	G	0.3195	0.0105	0.0017	9.08	645687	-+	chrom8_34	8:118184783:C:T	SLC30A8	LD_and_CADD_score	8:118185025:G:A	0.984625	1	missense_variant	14.04	FALSE
XL_HDL_TG_pct	8:118217915:G:A	8	118217915	A	G	0.3194	-0.0101	0.0017	8.82	645406	+-	chrom8_34	8:118184783:C:T	SLC30A8	LD_and_CADD_score	8:118185025:G:A	0.984625	1	missense_variant	14.04	FALSE
M_HDL_TG	8:120285095:T:C	8	120285095	T	C	0.3147	-0.0107	0.0018	8.65	645686	--	chrom8_35	8:121867780:T:C	SNTB1	physical_distance						FALSE
S_HDL_PL	8:120285095:T:C	8	120285095	T	C	0.3155	-0.0119	0.0018	10.23	645774	+-	chrom8_35	8:121867780:T:C	SNTB1	physical_distance						FALSE
S_HDL_L	8:120285095:T:C	8	120285095	T	C	0.3155	-0.0113	0.0018	9.11	645620	+-	chrom8_35	8:121867780:T:C	SNTB1	physical_distance						FALSE
Creatinine	8:120886486:A:G	8	120886486	A	G	0.6774	0.0099	0.0015	9.8	642020	++	chrom8_35	8:121867780:T:C	SNTB1	physical_distance						FALSE
Gln	8:121061879:G:A	8	121061879	A	G	0.3173	-0.0147	0.0018	15.32	657229	--	chrom8_35	8:121867780:T:C	SNTB1	physical_distance						FALSE
GlycA	8:121061879:G:A	8	121061879	A	G	0.3175	0.0145	0.0018	15.4	657263	++	chrom8_35	8:121867780:T:C	SNTB1	physical_distance						FALSE
XL_HDL_P	8:121860589:G:A	8	121860589	A	G	0.6757	-0.012	0.0016	13.71	645728	--	chrom8_35	8:121867780:T:C	SNTB1	physical_distance						FALSE
XL_HDL_PL	8:121860589:G:A	8	121860589	A	G	0.6757	-0.0094	0.0016	8.73	645766	--	chrom8_35	8:121867780:T:C	SNTB1	physical_distance						FALSE
XL_HDL_L	8:121860589:G:A	8	121860589	A	G	0.6757	-0.01	0.0016	9.68	645572	--	chrom8_35	8:121867780:T:C	SNTB1	physical_distance						FALSE
XL_HDL_FC_pct	8:121860589:G:A	8	121860589	A	G	0.6757	0.0163	0.0016	24.76	645460	++	chrom8_35	8:121867780:T:C	SNTB1	physical_distance						FALSE
M_HDL_PL_pct	8:121860589:G:A	8	121860589	A	G	0.6758	0.0134	0.0017	14.44	645550	++	chrom8_35	8:121867780:T:C	SNTB1	physical_distance						FALSE
M_HDL_C_pct	8:121860589:G:A	8	121860589	A	G	0.6758	-0.0105	0.0017	9.11	645558	--	chrom8_35	8:121867780:T:C	SNTB1	physical_distance						FALSE
XL_HDL_CE	8:121867780:T:C	8	121867780	T	C	0.3267	0.011	0.0016	11.86	645752	++	chrom8_35	8:121867780:T:C	SNTB1	physical_distance						FALSE
L_HDL_P	8:121867780:T:C	8	121867780	T	C	0.3267	0.0154	0.0015	23.58	645758	++	chrom8_35	8:121867780:T:C	SNTB1	physical_distance						FALSE
L_HDL_CE	8:121867780:T:C	8	121867780	T	C	0.3267	0.0142	0.0015	19.71	645794	++	chrom8_35	8:121867780:T:C	SNTB1	physical_distance						FALSE
L_HDL_FC	8:121867780:T:C	8	121867780	T	C	0.3267	0.0139	0.0015	19.18	645772	++	chrom8_35	8:121867780:T:C	SNTB1	physical_distance						FALSE
HDL_C	8:121867780:T:C	8	121867780	T	C	0.3268	0.0171	0.0016	27.03	645635	++	chrom8_35	8:121867780:T:C	SNTB1	physical_distance						FALSE
HDL_CE	8:121867780:T:C	8	121867780	T	C	0.3268	0.0169	0.0016	25.95	645695	++	chrom8_35	8:121867780:T:C	SNTB1	physical_distance						FALSE
HDL_FC	8:121867780:T:C	8	121867780	T	C	0.3267	0.0171	0.0016	27.56	645670	++	chrom8_35	8:121867780:T:C	SNTB1	physical_distance						FALSE
XL_HDL_C	8:121867780:T:C	8	121867780	T	C	0.3268	0.0098	0.0016	9.38	645702	++	chrom8_35	8:121867780:T:C	SNTB1	physical_distance						FALSE
L_HDL_L	8:121867780:T:C	8	121867780	T	C	0.3267	0.0149	0.0015	22.08	645652	++	chrom8_35	8:121867780:T:C	SNTB1	physical_distance						FALSE
L_HDL_C	8:121867780:T:C	8	121867780	T	C	0.3267	0.0142	0.0015	19.86	645762	++	chrom8_35	8:121867780:T:C	SNTB1	physical_distance						FALSE
Phosphoglyc	8:121868551:G:T	8	121868551	T	G	0.6715	-0.0132	0.0017	14.58	657185	--	chrom8_35	8:121867780:T:C	SNTB1	physical_distance						FALSE
Cholines	8:121868551:G:T	8	121868551	T	G	0.6715	-0.0133	0.0017	15.07	657187	--	chrom8_35	8:121867780:T:C	SNTB1	physical_distance						FALSE
Phosphatidylc	8:121868551:G:T	8	121868551	T	G	0.6715	-0.0136	0.0017	15.66	657191	--	chrom8_35	8:121867780:T:C	SNTB1	physical_distance						FALSE
ApoA1	8:121868551:G:T	8	121868551	T	G	0.6726	-0.0176	0.0016	26.62	645788	--	chrom8_35	8:121867780:T:C	SNTB1	physical_distance						FALSE
M_HDL_P	8:121868551:G:T	8	121868551	T	G	0.6726	-0.0171	0.0016	24.76	645774	--	chrom8_35	8:121867780:T:C	SNTB1	physical_distance						FALSE
M_HDL_CE	8:121868551:G:T	8	121868551	T	G	0.6726	-0.0166	0.0016	23.39	645792	--	chrom8_35	8:121867780:T:C	SNTB1	physical_distance						FALSE
M_HDL_FC	8:121868551:G:T	8	121868551	T	G	0.6726	-0.0175	0.0016	26.68	645777	--	chrom8_35	8:121867780:T:C	SNTB1	physical_distance						FALSE
HDL_PL	8:121868551:G:T	8	121868551	T	G	0.6727	-0.0167	0.0016	24.9	645715	--	chrom8_35	8:121867780:T:C	SNTB1	physical_distance						FALSE
HDL_L	8:121868551:G:T	8	121868551	T	G	0.6727	-0.0174	0.0016	27.26	645431	--	chrom8_35	8:121867780:T:C	SNTB1	physical_distance						FALSE
Total_P	8:121868551:G:T	8	121868551	T	G	0.6725	-0.0165	0.0017	21.88	645251	--	chrom8_35	8:121867780:T:C	SNTB1	physical_distance						FALSE
HDL_P	8:121868551:G:T	8	121868551	T	G	0.6724	-0.0174	0.0017	24.35	645680	--	chrom8_35	8:121867780:T:C	SNTB1	physical_distance						FALSE
M_HDL_L	8:121868551:G:T	8	121868551	T	G	0.6725	-0.0165	0.0017	22.86	645650	--	chrom8_35	8:121867780:T:C	SNTB1	physical_distance						FALSE
M_HDL_C	8:121868551:G:T	8	121868551	T	G	0.6726	-0.0169	0.0016	24.44	645772	--	chrom8_35	8:121867780:T:C	SNTB1	physical_distance						FALSE
Omega_6	8:121874639:C:T	8	121874639	T	C	0.6947	-0.0108	0.0017	9.2	657165	--	chrom8_35	8:121867780:T:C	SNTB1	physical_distance						FALSE
HDL_size	8:121875083:G:A	8	121875083	A	G	0.4191	-0.0127	0.0015	17.57	645784	--	chrom8_35	8:121867780:T:C	SNTB1	physical_distance						FALSE
L_HDL_PL	8:121875083:G:A	8	121875083	A	G	0.4191	-0.0146	0.0015	23	645793	--	chrom8_35	8:121867780:T:C	SNTB1	physical_distance						FALSE
M_HDL_PL	8:121875083:G:A	8	121875083	A	G	0.4183	-0.0151	0.0016	20.41	645784	--	chrom8_35	8:121867780:T:C	SNTB1	physical_distance						FALSE
ApoB_by_ApoA1	8:121875083:G:A	8	121875083	A	G	0.4184	0.0112	0.0016	11.43	645738	++	chrom8_35	8:121867780:T:C	SNTB1	physical_distance						FALSE
XL_VLDL_TG_pct	8:121875083:G:A	8	121875083	A	G	0.418	-0.0101	0.0017	8.74	645580	--	chrom8_35	8:121867780:T:C	SNTB1	physical_distance						FALSE
L_VLDL_C_pct	8:121875083:G:A	8	121875083	A	G	0.418	0.0122	0.0017	12.19	645411	++	chrom8_35	8:121867780:T:C	SNTB1	physical_distance						FALSE
L_VLDL_CE_pct	8:121875083:G:A	8	121875083	A	G	0.4182	0.0106	0.0017	9.7	645442	++	chrom8_35	8:121867780:T:C	SNTB1	physical_distance						FALSE
L_VLDL_FC_pct	8:121875083:G:A	8	121875083	A	G	0.4178	0.0129	0.0017	13.16	645408	++	chrom8_35	8:121867780:T:C	SNTB1	physical_distance						FALSE
L_VLDL_TG_pct	8:121875083:G:A	8	121875083	A	G	0.4179	-0.0134	0.0017	14.2	645363	--	chrom8_35	8:121867780:T:C	SNTB1	physical_distance						FALSE
S_VLDL_C_pct	8:121875083:G:A	8	121875083	A	G	0.4183	0.0124	0.0017	12.9	645652	-+	chrom8_35	8:121867780:T:C	SNTB1	physical_distance						FALSE
S_VLDL_CE_pct	8:121875083:G:A	8	121875083	A	G	0.4181	0.0164	0.0017	21.36	645641	++	chrom8_35	8:121867780:T:C	SNTB1	physical_distance						FALSE
S_VLDL_TG_pct	8:121875083:G:A	8	121875083	A	G	0.4184	-0.0103	0.0017	9.2	645653	+-	chrom8_35	8:121867780:T:C	SNTB1	physical_distance						FALSE
L_LDL_PL_pct	8:121875083:G:A	8	121875083	A	G	0.4181	0.0179	0.0017	24.89	645561	-+	chrom8_35	8:121867780:T:C	SNTB1	physical_distance						FALSE
L_LDL_CE_pct	8:121875083:G:A	8	121875083	A	G	0.4175	-0.0109	0.0017	9.59	645497	--	chrom8_35	8:121867780:T:C	SNTB1	physical_distance						FALSE
Sphingomyelins	8:121887377:G:A	8	121887377	A	G	0.449	-0.0108	0.0015	11.53	657191	--	chrom8_35	8:121867780:T:C	SNTB1	physical_distance						FALSE
S_HDL_FC	8:121887377:G:A	8	121887377	A	G	0.4492	-0.0128	0.0017	13.88	645769	--	chrom8_35	8:121867780:T:C	SNTB1	physical_distance						FALSE
Total_PL	8:121887377:G:A	8	121887377	A	G	0.4493	-0.0107	0.0016	10.68	645346	--	chrom8_35	8:121867780:T:C	SNTB1	physical_distance						FALSE
M_HDL_FC_pct	8:121887377:G:A	8	121887377	A	G	0.4494	-0.0155	0.0015	25.74	645590	--	chrom8_35	8:121867780:T:C	SNTB1	physical_distance						FALSE
S_HDL_FC_pct	8:121887377:G:A	8	121887377	A	G	0.4494	-0.0108	0.0015	12.03	645474	--	chrom8_35	8:121867780:T:C	SNTB1	physical_distance						FALSE
Val	8:126476379:C:G	8	126476379	C	G	0.529	0.021	0.0017	35.27	657172	++	chrom8_36	8:126500031:C:G	TRIB1	physical_distance						FALSE
M_VLDL_PL_pct	8:126477153:C:T	8	126477153	T	C	0.7217	0.0165	0.0018	19.24	645589	++	chrom8_36	8:126500031:C:G	TRIB1	physical_distance						FALSE
Total_BCAA	8:126477476:T:C	8	126477476	T	C	0.5289	0.0175	0.0017	24.85	657080	++	chrom8_36	8:126500031:C:G	TRIB1	physical_distance						FALSE
Leu	8:126477497:C:T	8	126477497	T	C	0.4712	-0.0121	0.0017	12.46	657272	--	chrom8_36	8:126500031:C:G	TRIB1	physical_distance						FALSE
M_VLDL_C_pct	8:126478450:T:C	8	126478450	T	C	0.4512	-0.0401	0.0016	136.8	645685	--	chrom8_36	8:126500031:C:G	TRIB1	physical_distance						FALSE
M_VLDL_CE_pct	8:126478450:T:C	8	126478450	T	C	0.4512	-0.0446	0.0016	170.31	645687	--	chrom8_36	8:126500031:C:G	TRIB1	physical_distance						FALSE
M_VLDL_TG_pct	8:126478450:T:C	8	126478450	T	C	0.4512	0.0345	0.0016	101.32	645667	++	chrom8_36	8:126500031:C:G	TRIB1	physical_distance						FALSE
XS_VLDL_PL_pct	8:126478644:A:G	8	126478644	A	G	0.2784	0.037	0.0018	88.28	645596	++	chrom8_36	8:126500031:C:G	TRIB1	physical_distance						FALSE
M_LDL_C_pct	8:126478644:A:G	8	126478644	A	G	0.2785	-0.0178	0.0019	20.28	645495	--	chrom8_36	8:126500031:C:G	TRIB1	physical_distance						FALSE
XXL_VLDL_C_pct	8:126479362:C:T	8	126479362	T	C	0.5488	0.0188	0.0017	27.31	645493	-+	chrom8_36	8:126500031:C:G	TRIB1	physical_distance						FALSE
XXL_VLDL_FC_pct	8:126479362:C:T	8	126479362	T	C	0.5487	0.0278	0.0017	58.96	645285	-+	chrom8_36	8:126500031:C:G	TRIB1	physical_distance						FALSE
XL_VLDL_C_pct	8:126479362:C:T	8	126479362	T	C	0.5487	0.0412	0.0016	138.35	645196	++	chrom8_36	8:126500031:C:G	TRIB1	physical_distance						FALSE
XL_VLDL_CE_pct	8:126479362:C:T	8	126479362	T	C	0.5487	0.0442	0.0016	158.76	645224	++	chrom8_36	8:126500031:C:G	TRIB1	physical_distance						FALSE
XL_VLDL_TG_pct	8:126479362:C:T	8	126479362	T	C	0.5487	-0.026	0.0017	54.48	645580	--	chrom8_36	8:126500031:C:G	TRIB1	physical_distance						FALSE
Ala	8:126482077:A:G	8	126482077	A	G	0.4675	0.0186	0.0017	27.05	657135	++	chrom8_36	8:126500031:C:G	TRIB1	physical_distance						FALSE
Acetate	8:126482077:A:G	8	126482077	A	G	0.4675	-0.0139	0.0017	14.88	657094	--	chrom8_36	8:126500031:C:G	TRIB1	physical_distance						FALSE
Acetone	8:126482077:A:G	8	126482077	A	G	0.4675	-0.0233	0.0017	40.4	657081	--	chrom8_36	8:126500031:C:G	TRIB1	physical_distance						FALSE
Albumin	8:126482077:A:G	8	126482077	A	G	0.4676	0.0129	0.0017	14.05	653590	++	chrom8_36	8:126500031:C:G	TRIB1	physical_distance						FALSE
L_HDL_P	8:126482077:A:G	8	126482077	A	G	0.4677	-0.028	0.0014	85.81	645758	--	chrom8_36	8:126500031:C:G	TRIB1	physical_distance						FALSE
L_HDL_PL	8:126482077:A:G	8	126482077	A	G	0.4677	-0.0267	0.0014	77.19	645793	--	chrom8_36	8:126500031:C:G	TRIB1	physical_distance						FALSE
L_HDL_CE	8:126482077:A:G	8	126482077	A	G	0.4677	-0.0414	0.0014	181.77	645794	--	chrom8_36	8:126500031:C:G	TRIB1	physical_distance						FALSE
SFA_pct	8:126482077:A:G	8	126482077	A	G	0.4675	0.0394	0.0017	114.45	656988	++	chrom8_36	8:126500031:C:G	TRIB1	physical_distance						FALSE
L_HDL_L	8:126482077:A:G	8	126482077	A	G	0.4677	-0.0294	0.0014	93.67	645652	--	chrom8_36	8:126500031:C:G	TRIB1	physical_distance						FALSE
L_HDL_C	8:126482077:A:G	8	126482077	A	G	0.4677	-0.0382	0.0014	156.27	645762	--	chrom8_36	8:126500031:C:G	TRIB1	physical_distance						FALSE
XL_HDL_FC_pct	8:126482077:A:G	8	126482077	A	G	0.4677	0.0207	0.0015	45.1	645460	++	chrom8_36	8:126500031:C:G	TRIB1	physical_distance						FALSE
M_HDL_PL_pct	8:126482077:A:G	8	126482077	A	G	0.4676	0.0509	0.0016	224.07	645550	++	chrom8_36	8:126500031:C:G	TRIB1	physical_distance						FALSE
M_HDL_C_pct	8:126482077:A:G	8	126482077	A	G	0.4676	-0.0677	0.0016	396.72	645558	--	chrom8_36	8:126500031:C:G	TRIB1	physical_distance						FALSE
S_HDL_C_pct	8:126482077:A:G	8	126482077	A	G	0.4676	-0.0562	0.0017	249	645575	--	chrom8_36	8:126500031:C:G	TRIB1	physical_distance						FALSE
S_HDL_CE_pct	8:126482077:A:G	8	126482077	A	G	0.4675	-0.0588	0.0016	280	645523	--	chrom8_36	8:126500031:C:G	TRIB1	physical_distance						FALSE
Unsaturation	8:126484463:C:T	8	126484463	T	C	0.6595	0.0217	0.0017	37.94	657198	++	chrom8_36	8:126500031:C:G	TRIB1	physical_distance						FALSE
Ile	8:126485294:T:A	8	126485294	A	T	0.4869	-0.0147	0.0017	17.56	657226	--	chrom8_36	8:126500031:C:G	TRIB1	physical_distance						FALSE
XL_HDL_P	8:126485294:T:A	8	126485294	A	T	0.4869	0.0145	0.0015	22.6	645728	++	chrom8_36	8:126500031:C:G	TRIB1	physical_distance						FALSE
XL_HDL_PL	8:126485294:T:A	8	126485294	A	T	0.4869	0.0272	0.0015	76.63	645766	++	chrom8_36	8:126500031:C:G	TRIB1	physical_distance						FALSE
XL_HDL_CE	8:126485294:T:A	8	126485294	A	T	0.4869	0.0324	0.0015	109.27	645752	++	chrom8_36	8:126500031:C:G	TRIB1	physical_distance						FALSE
XL_HDL_FC	8:126485294:T:A	8	126485294	A	T	0.4869	0.0258	0.0015	63.56	645731	++	chrom8_36	8:126500031:C:G	TRIB1	physical_distance						FALSE
L_HDL_FC	8:126485294:T:A	8	126485294	A	T	0.4869	0.0274	0.0014	82.06	645772	++	chrom8_36	8:126500031:C:G	TRIB1	physical_distance						FALSE
XL_HDL_L	8:126485294:T:A	8	126485294	A	T	0.4869	0.0257	0.0015	68.72	645572	++	chrom8_36	8:126500031:C:G	TRIB1	physical_distance						FALSE
XL_HDL_C	8:126485294:T:A	8	126485294	A	T	0.4869	0.0313	0.0015	100.43	645702	++	chrom8_36	8:126500031:C:G	TRIB1	physical_distance						FALSE
XXL_VLDL_PL_pct	8:126485337:A:G	8	126485337	A	G	0.5172	0.0236	0.0017	42.4	645485	++	chrom8_36	8:126500031:C:G	TRIB1	physical_distance						FALSE
M_HDL_CE	8:126487691:T:G	8	126487691	T	G	0.2783	-0.0266	0.0017	53.71	645792	--	chrom8_36	8:126500031:C:G	TRIB1	physical_distance						FALSE
HDL_C	8:126487691:T:G	8	126487691	T	G	0.2781	-0.0291	0.0016	69.68	645635	--	chrom8_36	8:126500031:C:G	TRIB1	physical_distance						FALSE
HDL_CE	8:126487691:T:G	8	126487691	T	G	0.2782	-0.034	0.0016	93.87	645695	--	chrom8_36	8:126500031:C:G	TRIB1	physical_distance						FALSE
M_HDL_C	8:126487691:T:G	8	126487691	T	G	0.2783	-0.0233	0.0017	42.01	645772	--	chrom8_36	8:126500031:C:G	TRIB1	physical_distance						FALSE
M_HDL_FC_pct	8:126487691:T:G	8	126487691	T	G	0.278	-0.0166	0.0016	24.23	645590	+-	chrom8_36	8:126500031:C:G	TRIB1	physical_distance						FALSE
DHA_pct	8:126488707:ATTG:A	8	126488707	A	ATTG	0.6627	0.0115	0.0017	10.61	656891	-+	chrom8_36	8:126500031:C:G	TRIB1	physical_distance						FALSE
IDL_PL_pct	8:126491011:T:TG	8	126491011	T	TG	0.3273	0.0139	0.0018	13.74	645591	-+	chrom8_36	8:126500031:C:G	TRIB1	physical_distance						FALSE
XL_VLDL_FC_pct	8:126495818:C:T	8	126495818	T	C	0.4468	0.0212	0.0017	35.49	645337	++	chrom8_36	8:126500031:C:G	TRIB1	physical_distance						FALSE
L_VLDL_C_pct	8:126495818:C:T	8	126495818	T	C	0.4467	0.0132	0.0017	14.32	645411	++	chrom8_36	8:126500031:C:G	TRIB1	physical_distance						FALSE
L_VLDL_CE_pct	8:126495818:C:T	8	126495818	T	C	0.447	0.0256	0.0017	53.33	645442	++	chrom8_36	8:126500031:C:G	TRIB1	physical_distance						FALSE
ApoA1	8:126498265:C:A	8	126498265	A	C	0.2344	0.0141	0.0018	14.31	645788	++	chrom8_36	8:126500031:C:G	TRIB1	physical_distance						FALSE
M_HDL_PL	8:126498265:C:A	8	126498265	A	C	0.2343	0.0156	0.0019	16.35	645784	++	chrom8_36	8:126500031:C:G	TRIB1	physical_distance						FALSE
S_HDL_CE	8:126498265:C:A	8	126498265	A	C	0.2338	0.0278	0.002	42.93	645752	++	chrom8_36	8:126500031:C:G	TRIB1	physical_distance						FALSE
Total_P	8:126498265:C:A	8	126498265	A	C	0.2342	0.0281	0.0019	49.67	645251	++	chrom8_36	8:126500031:C:G	TRIB1	physical_distance						FALSE
HDL_P	8:126498265:C:A	8	126498265	A	C	0.2342	0.0217	0.0019	30.28	645680	++	chrom8_36	8:126500031:C:G	TRIB1	physical_distance						FALSE
S_LDL_C_pct	8:126498265:C:A	8	126498265	A	C	0.234	0.0201	0.002	22.4	645498	++	chrom8_36	8:126500031:C:G	TRIB1	physical_distance						FALSE
XXL_VLDL_CE_pct	8:126499878:G:A	8	126499878	A	G	0.7185	0.0138	0.0019	12.24	645493	-+	chrom8_36	8:126500031:C:G	TRIB1	physical_distance						FALSE
Clinical_LDL_C	8:126500031:C:G	8	126500031	C	G	0.574	0.0446	0.0016	161.24	645769	++	chrom8_36	8:126500031:C:G	TRIB1	physical_distance						FALSE
VLDL_size	8:126500031:C:G	8	126500031	C	G	0.5737	0.0602	0.0016	314.51	645784	++	chrom8_36	8:126500031:C:G	TRIB1	physical_distance						FALSE
HDL_size	8:126500031:C:G	8	126500031	C	G	0.573	-0.0308	0.0015	98.66	645784	--	chrom8_36	8:126500031:C:G	TRIB1	physical_distance						FALSE
Phosphoglyc	8:126500031:C:G	8	126500031	C	G	0.5762	0.0584	0.0016	290.88	657185	++	chrom8_36	8:126500031:C:G	TRIB1	physical_distance						FALSE
Cholines	8:126500031:C:G	8	126500031	C	G	0.5762	0.0516	0.0016	230.69	657187	++	chrom8_36	8:126500031:C:G	TRIB1	physical_distance						FALSE
Phosphatidylc	8:126500031:C:G	8	126500031	C	G	0.5761	0.0522	0.0016	237.53	657191	++	chrom8_36	8:126500031:C:G	TRIB1	physical_distance						FALSE
Sphingomyelins	8:126500031:C:G	8	126500031	C	G	0.576	0.0322	0.0016	92.69	657191	++	chrom8_36	8:126500031:C:G	TRIB1	physical_distance						FALSE
ApoB	8:126500031:C:G	8	126500031	C	G	0.574	0.0636	0.0016	329.28	645786	++	chrom8_36	8:126500031:C:G	TRIB1	physical_distance						FALSE
Omega_3	8:126500031:C:G	8	126500031	C	G	0.5763	0.0809	0.0016	571.6	657170	++	chrom8_36	8:126500031:C:G	TRIB1	physical_distance						FALSE
Omega_6	8:126500031:C:G	8	126500031	C	G	0.5766	0.0629	0.0016	318.67	657165	++	chrom8_36	8:126500031:C:G	TRIB1	physical_distance						FALSE
MUFA	8:126500031:C:G	8	126500031	C	G	0.5765	0.0841	0.0017	555.21	657130	++	chrom8_36	8:126500031:C:G	TRIB1	physical_distance						FALSE
SFA	8:126500031:C:G	8	126500031	C	G	0.5766	0.0861	0.0017	575.67	657151	++	chrom8_36	8:126500031:C:G	TRIB1	physical_distance						FALSE
LA	8:126500031:C:G	8	126500031	C	G	0.5766	0.0529	0.0017	220.6	657178	++	chrom8_36	8:126500031:C:G	TRIB1	physical_distance						FALSE
DHA	8:126500031:C:G	8	126500031	C	G	0.5765	0.0468	0.0016	186.98	657103	++	chrom8_36	8:126500031:C:G	TRIB1	physical_distance						FALSE
Gln	8:126500031:C:G	8	126500031	C	G	0.5768	-0.0235	0.0017	42.01	657229	--	chrom8_36	8:126500031:C:G	TRIB1	physical_distance						FALSE
Gly	8:126500031:C:G	8	126500031	C	G	0.5753	-0.0592	0.0015	319.33	657031	--	chrom8_36	8:126500031:C:G	TRIB1	physical_distance						FALSE
Tyr	8:126500031:C:G	8	126500031	C	G	0.5772	0.0364	0.0017	97.24	657217	++	chrom8_36	8:126500031:C:G	TRIB1	physical_distance						FALSE
Citrate	8:126500031:C:G	8	126500031	C	G	0.5772	-0.0432	0.0017	145.5	657204	--	chrom8_36	8:126500031:C:G	TRIB1	physical_distance						FALSE
GlycA	8:126500031:C:G	8	126500031	C	G	0.577	0.0599	0.0017	277.19	657263	++	chrom8_36	8:126500031:C:G	TRIB1	physical_distance						FALSE
XXL_VLDL_P	8:126500031:C:G	8	126500031	C	G	0.5738	0.0728	0.0017	422.04	645550	++	chrom8_36	8:126500031:C:G	TRIB1	physical_distance						FALSE
XXL_VLDL_PL	8:126500031:C:G	8	126500031	C	G	0.5737	0.0728	0.0016	425.02	645551	++	chrom8_36	8:126500031:C:G	TRIB1	physical_distance						FALSE
XXL_VLDL_CE	8:126500031:C:G	8	126500031	C	G	0.5737	0.0782	0.0016	491.69	645599	++	chrom8_36	8:126500031:C:G	TRIB1	physical_distance						FALSE
XXL_VLDL_FC	8:126500031:C:G	8	126500031	C	G	0.5738	0.0739	0.0017	433.05	645557	++	chrom8_36	8:126500031:C:G	TRIB1	physical_distance						FALSE
XXL_VLDL_TG	8:126500031:C:G	8	126500031	C	G	0.5739	0.0628	0.0017	308.05	645545	++	chrom8_36	8:126500031:C:G	TRIB1	physical_distance						FALSE
XL_VLDL_P	8:126500031:C:G	8	126500031	C	G	0.5737	0.0804	0.0016	533.5	645591	++	chrom8_36	8:126500031:C:G	TRIB1	physical_distance						FALSE
XL_VLDL_PL	8:126500031:C:G	8	126500031	C	G	0.5738	0.0803	0.0016	528.34	645609	++	chrom8_36	8:126500031:C:G	TRIB1	physical_distance						FALSE
XL_VLDL_CE	8:126500031:C:G	8	126500031	C	G	0.5739	0.0809	0.0016	531.45	645699	++	chrom8_36	8:126500031:C:G	TRIB1	physical_distance						FALSE
XL_VLDL_FC	8:126500031:C:G	8	126500031	C	G	0.5738	0.081	0.0016	536.17	645618	++	chrom8_36	8:126500031:C:G	TRIB1	physical_distance						FALSE
XL_VLDL_TG	8:126500031:C:G	8	126500031	C	G	0.5738	0.0755	0.0016	467.62	645625	++	chrom8_36	8:126500031:C:G	TRIB1	physical_distance						FALSE
L_VLDL_P	8:126500031:C:G	8	126500031	C	G	0.5738	0.0803	0.0016	528.23	645607	++	chrom8_36	8:126500031:C:G	TRIB1	physical_distance						FALSE
L_VLDL_PL	8:126500031:C:G	8	126500031	C	G	0.5738	0.081	0.0016	541.49	645660	++	chrom8_36	8:126500031:C:G	TRIB1	physical_distance						FALSE
L_VLDL_CE	8:126500031:C:G	8	126500031	C	G	0.5739	0.0794	0.0016	506.42	645712	++	chrom8_36	8:126500031:C:G	TRIB1	physical_distance						FALSE
L_VLDL_FC	8:126500031:C:G	8	126500031	C	G	0.5738	0.0812	0.0016	544.9	645659	++	chrom8_36	8:126500031:C:G	TRIB1	physical_distance						FALSE
L_VLDL_TG	8:126500031:C:G	8	126500031	C	G	0.5739	0.0728	0.0016	429.14	645679	++	chrom8_36	8:126500031:C:G	TRIB1	physical_distance						FALSE
M_VLDL_P	8:126500031:C:G	8	126500031	C	G	0.5741	0.0756	0.0017	453.88	645719	++	chrom8_36	8:126500031:C:G	TRIB1	physical_distance						FALSE
M_VLDL_PL	8:126500031:C:G	8	126500031	C	G	0.5741	0.0756	0.0017	454.75	645754	++	chrom8_36	8:126500031:C:G	TRIB1	physical_distance						FALSE
M_VLDL_CE	8:126500031:C:G	8	126500031	C	G	0.574	0.0349	0.0017	97.37	645775	++	chrom8_36	8:126500031:C:G	TRIB1	physical_distance						FALSE
M_VLDL_FC	8:126500031:C:G	8	126500031	C	G	0.5741	0.0697	0.0017	386.55	645756	++	chrom8_36	8:126500031:C:G	TRIB1	physical_distance						FALSE
M_VLDL_TG	8:126500031:C:G	8	126500031	C	G	0.574	0.0788	0.0016	498.97	645722	++	chrom8_36	8:126500031:C:G	TRIB1	physical_distance						FALSE
S_VLDL_P	8:126500031:C:G	8	126500031	C	G	0.5739	0.0859	0.0016	600.14	645713	++	chrom8_36	8:126500031:C:G	TRIB1	physical_distance						FALSE
S_VLDL_PL	8:126500031:C:G	8	126500031	C	G	0.574	0.0787	0.0016	497.87	645745	++	chrom8_36	8:126500031:C:G	TRIB1	physical_distance						FALSE
S_VLDL_CE	8:126500031:C:G	8	126500031	C	G	0.574	0.0771	0.0016	478.14	645755	++	chrom8_36	8:126500031:C:G	TRIB1	physical_distance						FALSE
S_VLDL_FC	8:126500031:C:G	8	126500031	C	G	0.5741	0.0684	0.0017	374.11	645761	++	chrom8_36	8:126500031:C:G	TRIB1	physical_distance						FALSE
S_VLDL_TG	8:126500031:C:G	8	126500031	C	G	0.5738	0.0841	0.0016	572.52	645704	++	chrom8_36	8:126500031:C:G	TRIB1	physical_distance						FALSE
XS_VLDL_P	8:126500031:C:G	8	126500031	C	G	0.5739	0.0717	0.0016	433.4	645717	++	chrom8_36	8:126500031:C:G	TRIB1	physical_distance						FALSE
XS_VLDL_PL	8:126500031:C:G	8	126500031	C	G	0.5739	0.075	0.0016	473.49	645732	++	chrom8_36	8:126500031:C:G	TRIB1	physical_distance						FALSE
XS_VLDL_CE	8:126500031:C:G	8	126500031	C	G	0.5738	0.0453	0.0016	175.69	645761	++	chrom8_36	8:126500031:C:G	TRIB1	physical_distance						FALSE
XS_VLDL_FC	8:126500031:C:G	8	126500031	C	G	0.5739	0.0671	0.0016	379.6	645729	++	chrom8_36	8:126500031:C:G	TRIB1	physical_distance						FALSE
XS_VLDL_TG	8:126500031:C:G	8	126500031	C	G	0.5738	0.0896	0.0016	661.55	645694	++	chrom8_36	8:126500031:C:G	TRIB1	physical_distance						FALSE
IDL_P	8:126500031:C:G	8	126500031	C	G	0.5739	0.0468	0.0016	179.75	645752	++	chrom8_36	8:126500031:C:G	TRIB1	physical_distance						FALSE
IDL_PL	8:126500031:C:G	8	126500031	C	G	0.5737	0.0442	0.0016	168.51	645759	++	chrom8_36	8:126500031:C:G	TRIB1	physical_distance						FALSE
IDL_CE	8:126500031:C:G	8	126500031	C	G	0.5738	0.0342	0.0016	99.74	645787	++	chrom8_36	8:126500031:C:G	TRIB1	physical_distance						FALSE
IDL_FC	8:126500031:C:G	8	126500031	C	G	0.5738	0.0292	0.0016	72.95	645772	++	chrom8_36	8:126500031:C:G	TRIB1	physical_distance						FALSE
IDL_TG	8:126500031:C:G	8	126500031	C	G	0.5738	0.0872	0.0016	642.94	645700	++	chrom8_36	8:126500031:C:G	TRIB1	physical_distance						FALSE
L_LDL_P	8:126500031:C:G	8	126500031	C	G	0.574	0.0556	0.0016	251.16	645759	++	chrom8_36	8:126500031:C:G	TRIB1	physical_distance						FALSE
L_LDL_PL	8:126500031:C:G	8	126500031	C	G	0.574	0.047	0.0016	179.46	645786	++	chrom8_36	8:126500031:C:G	TRIB1	physical_distance						FALSE
L_LDL_CE	8:126500031:C:G	8	126500031	C	G	0.5741	0.0509	0.0016	210.43	645780	++	chrom8_36	8:126500031:C:G	TRIB1	physical_distance						FALSE
L_LDL_FC	8:126500031:C:G	8	126500031	C	G	0.5739	0.0314	0.0016	81.67	645771	++	chrom8_36	8:126500031:C:G	TRIB1	physical_distance						FALSE
L_LDL_TG	8:126500031:C:G	8	126500031	C	G	0.5739	0.0873	0.0016	638	645696	++	chrom8_36	8:126500031:C:G	TRIB1	physical_distance						FALSE
M_LDL_P	8:126500031:C:G	8	126500031	C	G	0.5741	0.0654	0.0017	340.85	645764	++	chrom8_36	8:126500031:C:G	TRIB1	physical_distance						FALSE
M_LDL_PL	8:126500031:C:G	8	126500031	C	G	0.5741	0.0616	0.0016	306.25	645785	++	chrom8_36	8:126500031:C:G	TRIB1	physical_distance						FALSE
M_LDL_CE	8:126500031:C:G	8	126500031	C	G	0.5742	0.0687	0.0017	376.81	645784	++	chrom8_36	8:126500031:C:G	TRIB1	physical_distance						FALSE
M_LDL_FC	8:126500031:C:G	8	126500031	C	G	0.5741	0.0392	0.0017	123.92	645783	++	chrom8_36	8:126500031:C:G	TRIB1	physical_distance						FALSE
M_LDL_TG	8:126500031:C:G	8	126500031	C	G	0.5738	0.0897	0.0016	663.29	645674	++	chrom8_36	8:126500031:C:G	TRIB1	physical_distance						FALSE
S_LDL_P	8:126500031:C:G	8	126500031	C	G	0.574	0.0671	0.0016	363.17	645747	++	chrom8_36	8:126500031:C:G	TRIB1	physical_distance						FALSE
S_LDL_PL	8:126500031:C:G	8	126500031	C	G	0.5738	0.0521	0.0016	227.5	645762	++	chrom8_36	8:126500031:C:G	TRIB1	physical_distance						FALSE
S_LDL_CE	8:126500031:C:G	8	126500031	C	G	0.5741	0.0677	0.0016	368.37	645767	++	chrom8_36	8:126500031:C:G	TRIB1	physical_distance						FALSE
S_LDL_FC	8:126500031:C:G	8	126500031	C	G	0.5739	0.0296	0.0016	72.72	645778	++	chrom8_36	8:126500031:C:G	TRIB1	physical_distance						FALSE
S_LDL_TG	8:126500031:C:G	8	126500031	C	G	0.5738	0.0879	0.0016	624.41	645626	++	chrom8_36	8:126500031:C:G	TRIB1	physical_distance						FALSE
XL_HDL_TG	8:126500031:C:G	8	126500031	C	G	0.5738	0.0742	0.0016	445.87	645665	++	chrom8_36	8:126500031:C:G	TRIB1	physical_distance						FALSE
L_HDL_TG	8:126500031:C:G	8	126500031	C	G	0.5736	0.0557	0.0016	265.93	645684	++	chrom8_36	8:126500031:C:G	TRIB1	physical_distance						FALSE
M_HDL_TG	8:126500031:C:G	8	126500031	C	G	0.5739	0.0802	0.0017	497.96	645686	++	chrom8_36	8:126500031:C:G	TRIB1	physical_distance						FALSE
S_HDL_P	8:126500031:C:G	8	126500031	C	G	0.5749	0.0413	0.0017	126.71	645779	++	chrom8_36	8:126500031:C:G	TRIB1	physical_distance						FALSE
S_HDL_PL	8:126500031:C:G	8	126500031	C	G	0.5747	0.0529	0.0017	208.67	645774	++	chrom8_36	8:126500031:C:G	TRIB1	physical_distance						FALSE
S_HDL_FC	8:126500031:C:G	8	126500031	C	G	0.5744	0.0572	0.0017	252.95	645769	++	chrom8_36	8:126500031:C:G	TRIB1	physical_distance						FALSE
S_HDL_TG	8:126500031:C:G	8	126500031	C	G	0.5737	0.0874	0.0016	622.98	645694	++	chrom8_36	8:126500031:C:G	TRIB1	physical_distance						FALSE
Total_C	8:126500031:C:G	8	126500031	C	G	0.5739	0.0469	0.0016	183.71	645268	++	chrom8_36	8:126500031:C:G	TRIB1	physical_distance						FALSE
non_HDL_C	8:126500031:C:G	8	126500031	C	G	0.5739	0.0598	0.0016	289.86	645268	++	chrom8_36	8:126500031:C:G	TRIB1	physical_distance						FALSE
Remnant_C	8:126500031:C:G	8	126500031	C	G	0.5739	0.0651	0.0016	342.55	645266	++	chrom8_36	8:126500031:C:G	TRIB1	physical_distance						FALSE
VLDL_C	8:126500031:C:G	8	126500031	C	G	0.5739	0.0795	0.0017	503.28	645405	++	chrom8_36	8:126500031:C:G	TRIB1	physical_distance						FALSE
LDL_C	8:126500031:C:G	8	126500031	C	G	0.5741	0.0528	0.0016	225.18	645728	++	chrom8_36	8:126500031:C:G	TRIB1	physical_distance						FALSE
Total_TG	8:126500031:C:G	8	126500031	C	G	0.5737	0.0837	0.0016	562.79	645250	++	chrom8_36	8:126500031:C:G	TRIB1	physical_distance						FALSE
VLDL_TG	8:126500031:C:G	8	126500031	C	G	0.5738	0.079	0.0016	505.16	645339	++	chrom8_36	8:126500031:C:G	TRIB1	physical_distance						FALSE
LDL_TG	8:126500031:C:G	8	126500031	C	G	0.5738	0.0892	0.0016	659.34	645532	++	chrom8_36	8:126500031:C:G	TRIB1	physical_distance						FALSE
HDL_TG	8:126500031:C:G	8	126500031	C	G	0.5738	0.083	0.0017	539.19	645545	++	chrom8_36	8:126500031:C:G	TRIB1	physical_distance						FALSE
Total_PL	8:126500031:C:G	8	126500031	C	G	0.5739	0.0588	0.0016	290.76	645346	++	chrom8_36	8:126500031:C:G	TRIB1	physical_distance						FALSE
VLDL_PL	8:126500031:C:G	8	126500031	C	G	0.5739	0.0857	0.0016	589.5	645412	++	chrom8_36	8:126500031:C:G	TRIB1	physical_distance						FALSE
LDL_PL	8:126500031:C:G	8	126500031	C	G	0.574	0.0531	0.0016	229.61	645748	++	chrom8_36	8:126500031:C:G	TRIB1	physical_distance						FALSE
Total_CE	8:126500031:C:G	8	126500031	C	G	0.5739	0.0433	0.0016	157.17	645404	++	chrom8_36	8:126500031:C:G	TRIB1	physical_distance						FALSE
VLDL_CE	8:126500031:C:G	8	126500031	C	G	0.574	0.0743	0.0017	438.74	645501	++	chrom8_36	8:126500031:C:G	TRIB1	physical_distance						FALSE
LDL_CE	8:126500031:C:G	8	126500031	C	G	0.5741	0.0589	0.0016	279.12	645744	++	chrom8_36	8:126500031:C:G	TRIB1	physical_distance						FALSE
Total_FC	8:126500031:C:G	8	126500031	C	G	0.5739	0.055	0.0016	249.61	645324	++	chrom8_36	8:126500031:C:G	TRIB1	physical_distance						FALSE
VLDL_FC	8:126500031:C:G	8	126500031	C	G	0.5739	0.0832	0.0016	554.43	645423	++	chrom8_36	8:126500031:C:G	TRIB1	physical_distance						FALSE
LDL_FC	8:126500031:C:G	8	126500031	C	G	0.574	0.0337	0.0016	93.15	645753	++	chrom8_36	8:126500031:C:G	TRIB1	physical_distance						FALSE
Total_L	8:126500031:C:G	8	126500031	C	G	0.574	0.0731	0.0017	426.41	645097	++	chrom8_36	8:126500031:C:G	TRIB1	physical_distance						FALSE
VLDL_L	8:126500031:C:G	8	126500031	C	G	0.5738	0.0845	0.0016	573.74	645298	++	chrom8_36	8:126500031:C:G	TRIB1	physical_distance						FALSE
LDL_L	8:126500031:C:G	8	126500031	C	G	0.574	0.0573	0.0016	265.91	645522	++	chrom8_36	8:126500031:C:G	TRIB1	physical_distance						FALSE
VLDL_P	8:126500031:C:G	8	126500031	C	G	0.5739	0.0847	0.0016	576.72	645382	++	chrom8_36	8:126500031:C:G	TRIB1	physical_distance						FALSE
LDL_P	8:126500031:C:G	8	126500031	C	G	0.574	0.0613	0.0016	304.83	645720	++	chrom8_36	8:126500031:C:G	TRIB1	physical_distance						FALSE
TG_by_PG	8:126500031:C:G	8	126500031	C	G	0.5734	0.0676	0.0016	397.61	645189	++	chrom8_36	8:126500031:C:G	TRIB1	physical_distance						FALSE
ApoB_by_ApoA1	8:126500031:C:G	8	126500031	C	G	0.5738	0.0501	0.0016	210.92	645738	++	chrom8_36	8:126500031:C:G	TRIB1	physical_distance						FALSE
Total_FA	8:126500031:C:G	8	126500031	C	G	0.5765	0.0869	0.0017	599.01	656898	++	chrom8_36	8:126500031:C:G	TRIB1	physical_distance						FALSE
PUFA	8:126500031:C:G	8	126500031	C	G	0.5764	0.074	0.0016	455.31	657028	++	chrom8_36	8:126500031:C:G	TRIB1	physical_distance						FALSE
Omega_3_pct	8:126500031:C:G	8	126500031	C	G	0.5764	0.0473	0.0016	189.73	656957	++	chrom8_36	8:126500031:C:G	TRIB1	physical_distance						FALSE
Omega_6_pct	8:126500031:C:G	8	126500031	C	G	0.5765	-0.0799	0.0017	500.82	657012	--	chrom8_36	8:126500031:C:G	TRIB1	physical_distance						FALSE
PUFA_pct	8:126500031:C:G	8	126500031	C	G	0.5764	-0.0596	0.0017	273.17	657006	--	chrom8_36	8:126500031:C:G	TRIB1	physical_distance						FALSE
MUFA_pct	8:126500031:C:G	8	126500031	C	G	0.5761	0.0555	0.0016	253.25	657007	++	chrom8_36	8:126500031:C:G	TRIB1	physical_distance						FALSE
LA_pct	8:126500031:C:G	8	126500031	C	G	0.5766	-0.062	0.0017	296.13	657025	--	chrom8_36	8:126500031:C:G	TRIB1	physical_distance						FALSE
PUFA_by_MUFA	8:126500031:C:G	8	126500031	C	G	0.5761	-0.0598	0.0016	287.51	657033	--	chrom8_36	8:126500031:C:G	TRIB1	physical_distance						FALSE
Omega_6_by_Omega_3	8:126500031:C:G	8	126500031	C	G	0.5765	-0.0667	0.0016	377.63	656992	--	chrom8_36	8:126500031:C:G	TRIB1	physical_distance						FALSE
XXL_VLDL_L	8:126500031:C:G	8	126500031	C	G	0.5738	0.0687	0.0017	373.07	645244	++	chrom8_36	8:126500031:C:G	TRIB1	physical_distance						FALSE
XXL_VLDL_C	8:126500031:C:G	8	126500031	C	G	0.5737	0.0769	0.0016	474.57	645387	++	chrom8_36	8:126500031:C:G	TRIB1	physical_distance						FALSE
XL_VLDL_L	8:126500031:C:G	8	126500031	C	G	0.5737	0.0789	0.0016	511.12	645452	++	chrom8_36	8:126500031:C:G	TRIB1	physical_distance						FALSE
XL_VLDL_C	8:126500031:C:G	8	126500031	C	G	0.5738	0.082	0.0016	548.75	645563	++	chrom8_36	8:126500031:C:G	TRIB1	physical_distance						FALSE
L_VLDL_L	8:126500031:C:G	8	126500031	C	G	0.5738	0.078	0.0016	496.42	645536	++	chrom8_36	8:126500031:C:G	TRIB1	physical_distance						FALSE
L_VLDL_C	8:126500031:C:G	8	126500031	C	G	0.5738	0.0812	0.0016	537.18	645609	++	chrom8_36	8:126500031:C:G	TRIB1	physical_distance						FALSE
M_VLDL_L	8:126500031:C:G	8	126500031	C	G	0.5741	0.0789	0.0017	494.14	645646	++	chrom8_36	8:126500031:C:G	TRIB1	physical_distance						FALSE
M_VLDL_C	8:126500031:C:G	8	126500031	C	G	0.5741	0.053	0.0017	224.07	645736	++	chrom8_36	8:126500031:C:G	TRIB1	physical_distance						FALSE
S_VLDL_L	8:126500031:C:G	8	126500031	C	G	0.5739	0.0863	0.0016	602.25	645645	++	chrom8_36	8:126500031:C:G	TRIB1	physical_distance						FALSE
S_VLDL_C	8:126500031:C:G	8	126500031	C	G	0.574	0.0745	0.0016	445.38	645735	++	chrom8_36	8:126500031:C:G	TRIB1	physical_distance						FALSE
XS_VLDL_L	8:126500031:C:G	8	126500031	C	G	0.5738	0.0735	0.0016	456.39	645634	++	chrom8_36	8:126500031:C:G	TRIB1	physical_distance						FALSE
XS_VLDL_C	8:126500031:C:G	8	126500031	C	G	0.5738	0.0526	0.0016	236.16	645703	++	chrom8_36	8:126500031:C:G	TRIB1	physical_distance						FALSE
IDL_L	8:126500031:C:G	8	126500031	C	G	0.5738	0.0429	0.0016	157.63	645652	++	chrom8_36	8:126500031:C:G	TRIB1	physical_distance						FALSE
IDL_C	8:126500031:C:G	8	126500031	C	G	0.5738	0.0332	0.0016	94.11	645761	++	chrom8_36	8:126500031:C:G	TRIB1	physical_distance						FALSE
L_LDL_L	8:126500031:C:G	8	126500031	C	G	0.574	0.051	0.0016	211.98	645653	++	chrom8_36	8:126500031:C:G	TRIB1	physical_distance						FALSE
L_LDL_C	8:126500031:C:G	8	126500031	C	G	0.574	0.0461	0.0016	173.58	645746	++	chrom8_36	8:126500031:C:G	TRIB1	physical_distance						FALSE
M_LDL_L	8:126500031:C:G	8	126500031	C	G	0.5741	0.0656	0.0016	345.99	645653	++	chrom8_36	8:126500031:C:G	TRIB1	physical_distance						FALSE
M_LDL_C	8:126500031:C:G	8	126500031	C	G	0.5742	0.0625	0.0017	312.12	645766	++	chrom8_36	8:126500031:C:G	TRIB1	physical_distance						FALSE
S_LDL_L	8:126500031:C:G	8	126500031	C	G	0.5739	0.0621	0.0016	315.69	645592	++	chrom8_36	8:126500031:C:G	TRIB1	physical_distance						FALSE
S_LDL_C	8:126500031:C:G	8	126500031	C	G	0.574	0.059	0.0016	281.32	645752	++	chrom8_36	8:126500031:C:G	TRIB1	physical_distance						FALSE
S_HDL_L	8:126500031:C:G	8	126500031	C	G	0.5747	0.0539	0.0017	215.01	645620	++	chrom8_36	8:126500031:C:G	TRIB1	physical_distance						FALSE
S_HDL_C	8:126500031:C:G	8	126500031	C	G	0.5749	0.0309	0.0017	70.95	645725	++	chrom8_36	8:126500031:C:G	TRIB1	physical_distance						FALSE
XL_VLDL_PL_pct	8:126500031:C:G	8	126500031	C	G	0.5743	0.0395	0.0017	116.01	645011	++	chrom8_36	8:126500031:C:G	TRIB1	physical_distance						FALSE
L_VLDL_PL_pct	8:126500031:C:G	8	126500031	C	G	0.5739	0.0698	0.0017	390.57	645297	++	chrom8_36	8:126500031:C:G	TRIB1	physical_distance						FALSE
L_VLDL_FC_pct	8:126500031:C:G	8	126500031	C	G	0.5744	0.0259	0.0017	50.29	645408	++	chrom8_36	8:126500031:C:G	TRIB1	physical_distance						FALSE
L_VLDL_TG_pct	8:126500031:C:G	8	126500031	C	G	0.5743	-0.0219	0.0017	36.71	645363	--	chrom8_36	8:126500031:C:G	TRIB1	physical_distance						FALSE
IDL_FC_pct	8:126500031:C:G	8	126500031	C	G	0.5744	-0.0459	0.0017	152.31	645526	--	chrom8_36	8:126500031:C:G	TRIB1	physical_distance						FALSE
L_LDL_PL_pct	8:126500031:C:G	8	126500031	C	G	0.5741	-0.0396	0.0017	118.07	645561	--	chrom8_36	8:126500031:C:G	TRIB1	physical_distance						FALSE
L_LDL_CE_pct	8:126500031:C:G	8	126500031	C	G	0.5747	0.0266	0.0017	52.68	645497	++	chrom8_36	8:126500031:C:G	TRIB1	physical_distance						FALSE
L_LDL_FC_pct	8:126500031:C:G	8	126500031	C	G	0.5736	-0.0616	0.0016	315.55	645524	--	chrom8_36	8:126500031:C:G	TRIB1	physical_distance						FALSE
M_LDL_PL_pct	8:126500031:C:G	8	126500031	C	G	0.5743	-0.0488	0.0017	171.94	645564	--	chrom8_36	8:126500031:C:G	TRIB1	physical_distance						FALSE
M_LDL_CE_pct	8:126500031:C:G	8	126500031	C	G	0.5744	0.0579	0.0017	253.79	645587	++	chrom8_36	8:126500031:C:G	TRIB1	physical_distance						FALSE
M_LDL_FC_pct	8:126500031:C:G	8	126500031	C	G	0.5737	-0.0709	0.0016	409.4	645550	--	chrom8_36	8:126500031:C:G	TRIB1	physical_distance						FALSE
S_LDL_PL_pct	8:126500031:C:G	8	126500031	C	G	0.5742	-0.0637	0.0017	306.04	645497	--	chrom8_36	8:126500031:C:G	TRIB1	physical_distance						FALSE
S_LDL_CE_pct	8:126500031:C:G	8	126500031	C	G	0.5743	0.0647	0.0017	312.43	645517	++	chrom8_36	8:126500031:C:G	TRIB1	physical_distance						FALSE
S_LDL_FC_pct	8:126500031:C:G	8	126500031	C	G	0.5737	-0.0652	0.0017	334.74	645417	--	chrom8_36	8:126500031:C:G	TRIB1	physical_distance						FALSE
S_LDL_TG_pct	8:126500031:C:G	8	126500031	C	G	0.5737	0.0571	0.0017	260.99	645462	++	chrom8_36	8:126500031:C:G	TRIB1	physical_distance						FALSE
XL_HDL_PL_pct	8:126500031:C:G	8	126500031	C	G	0.5734	-0.0315	0.0015	93.1	645365	--	chrom8_36	8:126500031:C:G	TRIB1	physical_distance						FALSE
XL_HDL_TG_pct	8:126500031:C:G	8	126500031	C	G	0.5735	0.0727	0.0016	454.85	645406	++	chrom8_36	8:126500031:C:G	TRIB1	physical_distance						FALSE
L_HDL_PL_pct	8:126500031:C:G	8	126500031	C	G	0.5737	0.035	0.0017	99.28	645471	++	chrom8_36	8:126500031:C:G	TRIB1	physical_distance						FALSE
L_HDL_C_pct	8:126500031:C:G	8	126500031	C	G	0.5733	-0.0606	0.0016	317.19	645433	--	chrom8_36	8:126500031:C:G	TRIB1	physical_distance						FALSE
L_HDL_CE_pct	8:126500031:C:G	8	126500031	C	G	0.5735	-0.0668	0.0016	370.94	645425	--	chrom8_36	8:126500031:C:G	TRIB1	physical_distance						FALSE
L_HDL_TG_pct	8:126500031:C:G	8	126500031	C	G	0.5735	0.0714	0.0016	435.02	645468	++	chrom8_36	8:126500031:C:G	TRIB1	physical_distance						FALSE
M_HDL_CE_pct	8:126500031:C:G	8	126500031	C	G	0.5738	-0.0751	0.0016	453.1	645554	--	chrom8_36	8:126500031:C:G	TRIB1	physical_distance						FALSE
M_HDL_TG_pct	8:126500031:C:G	8	126500031	C	G	0.5736	0.0765	0.0016	485.35	645568	++	chrom8_36	8:126500031:C:G	TRIB1	physical_distance						FALSE
S_HDL_FC_pct	8:126500031:C:G	8	126500031	C	G	0.5736	0.0135	0.0015	17.93	645474	++	chrom8_36	8:126500031:C:G	TRIB1	physical_distance						FALSE
S_HDL_TG_pct	8:126500031:C:G	8	126500031	C	G	0.5737	0.0762	0.0016	491.49	645568	++	chrom8_36	8:126500031:C:G	TRIB1	physical_distance						FALSE
His	8:126502526:A:G	8	126502526	A	G	0.766	0.0203	0.002	22.85	657266	++	chrom8_36	8:126500031:C:G	TRIB1	physical_distance						FALSE
Glucose	8:126506694:G:A	8	126506694	A	G	0.3938	-0.013	0.0018	12.59	637264	+-	chrom8_36	8:126500031:C:G	TRIB1	physical_distance						FALSE
LDL_size	8:126507308:T:C	8	126507308	T	C	0.28	-0.0262	0.0019	43.76	645662	+-	chrom8_36	8:126500031:C:G	TRIB1	physical_distance						FALSE
IDL_C_pct	8:126507308:T:C	8	126507308	T	C	0.2799	-0.0517	0.0018	181.68	645562	--	chrom8_36	8:126500031:C:G	TRIB1	physical_distance						FALSE
IDL_CE_pct	8:126507308:T:C	8	126507308	T	C	0.28	-0.042	0.0018	118.21	645578	--	chrom8_36	8:126500031:C:G	TRIB1	physical_distance						FALSE
IDL_TG_pct	8:126507308:T:C	8	126507308	T	C	0.2799	0.0561	0.0018	218.61	645518	++	chrom8_36	8:126500031:C:G	TRIB1	physical_distance						FALSE
L_LDL_C_pct	8:126507308:T:C	8	126507308	T	C	0.28	-0.0395	0.0018	103.3	645476	--	chrom8_36	8:126500031:C:G	TRIB1	physical_distance						FALSE
L_LDL_TG_pct	8:126507308:T:C	8	126507308	T	C	0.28	0.052	0.0018	182.8	645491	++	chrom8_36	8:126500031:C:G	TRIB1	physical_distance						FALSE
M_LDL_TG_pct	8:126507308:T:C	8	126507308	T	C	0.28	0.0466	0.0018	145.93	645470	++	chrom8_36	8:126500031:C:G	TRIB1	physical_distance						FALSE
XL_HDL_C_pct	8:126507308:T:C	8	126507308	T	C	0.2799	-0.0211	0.0017	32.67	645444	--	chrom8_36	8:126500031:C:G	TRIB1	physical_distance						FALSE
XL_HDL_CE_pct	8:126507308:T:C	8	126507308	T	C	0.28	-0.042	0.0019	109.98	645448	--	chrom8_36	8:126500031:C:G	TRIB1	physical_distance						FALSE
M_VLDL_FC_pct	8:126507389:C:A	8	126507389	A	C	0.72	0.029	0.0018	58.58	645638	++	chrom8_36	8:126500031:C:G	TRIB1	physical_distance						FALSE
S_VLDL_PL_pct	8:126507389:C:A	8	126507389	A	C	0.72	0.0476	0.0018	155.76	645646	++	chrom8_36	8:126500031:C:G	TRIB1	physical_distance						FALSE
S_VLDL_C_pct	8:126507389:C:A	8	126507389	A	C	0.72	0.0309	0.0018	63.74	645652	++	chrom8_36	8:126500031:C:G	TRIB1	physical_distance						FALSE
S_VLDL_CE_pct	8:126507389:C:A	8	126507389	A	C	0.72	0.016	0.0019	17.36	645641	++	chrom8_36	8:126500031:C:G	TRIB1	physical_distance						FALSE
S_VLDL_FC_pct	8:126507389:C:A	8	126507389	A	C	0.72	0.0474	0.0018	154.79	645651	++	chrom8_36	8:126500031:C:G	TRIB1	physical_distance						FALSE
S_VLDL_TG_pct	8:126507389:C:A	8	126507389	A	C	0.72	-0.0365	0.0018	89.26	645653	--	chrom8_36	8:126500031:C:G	TRIB1	physical_distance						FALSE
XS_VLDL_C_pct	8:126507389:C:A	8	126507389	A	C	0.7201	0.0514	0.0018	186.23	645572	++	chrom8_36	8:126500031:C:G	TRIB1	physical_distance						FALSE
XS_VLDL_CE_pct	8:126507389:C:A	8	126507389	A	C	0.7201	0.0525	0.0018	196.75	645579	++	chrom8_36	8:126500031:C:G	TRIB1	physical_distance						FALSE
XS_VLDL_FC_pct	8:126507389:C:A	8	126507389	A	C	0.72	0.0267	0.0019	44.94	645551	++	chrom8_36	8:126500031:C:G	TRIB1	physical_distance						FALSE
XS_VLDL_TG_pct	8:126507389:C:A	8	126507389	A	C	0.7201	-0.0498	0.0018	173.63	645541	--	chrom8_36	8:126500031:C:G	TRIB1	physical_distance						FALSE
M_HDL_P	8:126628841:A:G	8	126628841	A	G	0.719	0.0145	0.0018	15.64	645774	++	chrom8_36	8:126500031:C:G	TRIB1	physical_distance						FALSE
M_HDL_FC	8:126628841:A:G	8	126628841	A	G	0.7194	0.0141	0.0017	15.14	645777	++	chrom8_36	8:126500031:C:G	TRIB1	physical_distance						FALSE
HDL_PL	8:126628841:A:G	8	126628841	A	G	0.7197	0.0136	0.0017	14.26	645715	++	chrom8_36	8:126500031:C:G	TRIB1	physical_distance						FALSE
HDL_FC	8:126628841:A:G	8	126628841	A	G	0.7204	0.0145	0.0017	17.21	645670	++	chrom8_36	8:126500031:C:G	TRIB1	physical_distance						FALSE
HDL_L	8:126628841:A:G	8	126628841	A	G	0.72	0.0151	0.0017	17.92	645431	++	chrom8_36	8:126500031:C:G	TRIB1	physical_distance						FALSE
M_HDL_L	8:126628841:A:G	8	126628841	A	G	0.7187	0.013	0.0018	12.47	645650	++	chrom8_36	8:126500031:C:G	TRIB1	physical_distance						FALSE
TG_by_PG	8:128403887:G:A	8	128403887	A	G	0.195	0.0127	0.002	9.64	645189	-+	chrom8_37	8:128403887:G:A	CASC21/CASC8	physical_distance						FALSE
M_HDL_C_pct	8:128403887:G:A	8	128403887	A	G	0.195	-0.0122	0.002	8.68	645558	+-	chrom8_37	8:128403887:G:A	CASC21/CASC8	physical_distance						FALSE
S_HDL_TG_pct	8:128403887:G:A	8	128403887	A	G	0.1949	0.0125	0.002	9.09	645568	-+	chrom8_37	8:128403887:G:A	CASC21/CASC8	physical_distance						FALSE
M_LDL_TG	8:129537048:C:T	8	129537048	T	C	0.1221	-0.0154	0.0025	9.45	645674	--	chrom8_38	8:129539181:TC:T	LINC00824	physical_distance						FALSE
LDL_TG	8:129537048:C:T	8	129537048	T	C	0.1221	-0.0146	0.0025	8.61	645532	--	chrom8_38	8:129539181:TC:T	LINC00824	physical_distance						FALSE
Omega_6_pct	8:129537048:C:T	8	129537048	T	C	0.1219	0.0154	0.0025	8.92	657012	++	chrom8_38	8:129539181:TC:T	LINC00824	physical_distance						FALSE
HDL_size	8:129539181:TC:T	8	129539181	T	TC	0.122	0.0151	0.0022	11.12	645784	++	chrom8_38	8:129539181:TC:T	LINC00824	physical_distance						FALSE
XL_HDL_P	8:129539181:TC:T	8	129539181	T	TC	0.122	0.0139	0.0023	9.2	645728	-+	chrom8_38	8:129539181:TC:T	LINC00824	physical_distance						FALSE
XL_HDL_PL	8:129539181:TC:T	8	129539181	T	TC	0.122	0.0164	0.0023	12.42	645766	++	chrom8_38	8:129539181:TC:T	LINC00824	physical_distance						FALSE
XL_HDL_CE	8:129539181:TC:T	8	129539181	T	TC	0.122	0.0156	0.0022	11.49	645752	++	chrom8_38	8:129539181:TC:T	LINC00824	physical_distance						FALSE
XL_HDL_FC	8:129539181:TC:T	8	129539181	T	TC	0.122	0.0166	0.0024	11.66	645731	-+	chrom8_38	8:129539181:TC:T	LINC00824	physical_distance						FALSE
L_HDL_P	8:129539181:TC:T	8	129539181	T	TC	0.122	0.0132	0.0022	8.82	645758	++	chrom8_38	8:129539181:TC:T	LINC00824	physical_distance						FALSE
L_HDL_CE	8:129539181:TC:T	8	129539181	T	TC	0.122	0.0147	0.0022	10.52	645794	++	chrom8_38	8:129539181:TC:T	LINC00824	physical_distance						FALSE
L_HDL_FC	8:129539181:TC:T	8	129539181	T	TC	0.122	0.0142	0.0022	10.11	645772	++	chrom8_38	8:129539181:TC:T	LINC00824	physical_distance						FALSE
S_HDL_TG	8:129539181:TC:T	8	129539181	T	TC	0.122	-0.0179	0.0025	12.37	645694	--	chrom8_38	8:129539181:TC:T	LINC00824	physical_distance						FALSE
TG_by_PG	8:129539181:TC:T	8	129539181	T	TC	0.122	-0.0148	0.0024	9.16	645189	--	chrom8_38	8:129539181:TC:T	LINC00824	physical_distance						FALSE
PUFA_by_MUFA	8:129539181:TC:T	8	129539181	T	TC	0.1218	0.0153	0.0025	9	657033	++	chrom8_38	8:129539181:TC:T	LINC00824	physical_distance						FALSE
XL_HDL_L	8:129539181:TC:T	8	129539181	T	TC	0.122	0.0158	0.0023	11.66	645572	-+	chrom8_38	8:129539181:TC:T	LINC00824	physical_distance						FALSE
XL_HDL_C	8:129539181:TC:T	8	129539181	T	TC	0.122	0.016	0.0023	11.79	645702	-+	chrom8_38	8:129539181:TC:T	LINC00824	physical_distance						FALSE
L_HDL_L	8:129539181:TC:T	8	129539181	T	TC	0.122	0.0135	0.0022	9.09	645652	++	chrom8_38	8:129539181:TC:T	LINC00824	physical_distance						FALSE
L_HDL_C	8:129539181:TC:T	8	129539181	T	TC	0.122	0.0146	0.0022	10.5	645762	++	chrom8_38	8:129539181:TC:T	LINC00824	physical_distance						FALSE
XS_VLDL_C_pct	8:129539181:TC:T	8	129539181	T	TC	0.122	0.0162	0.0024	10.43	645572	++	chrom8_38	8:129539181:TC:T	LINC00824	physical_distance						FALSE
XS_VLDL_CE_pct	8:129539181:TC:T	8	129539181	T	TC	0.122	0.0163	0.0024	10.72	645579	++	chrom8_38	8:129539181:TC:T	LINC00824	physical_distance						FALSE
XS_VLDL_TG_pct	8:129539181:TC:T	8	129539181	T	TC	0.122	-0.0167	0.0025	10.96	645541	--	chrom8_38	8:129539181:TC:T	LINC00824	physical_distance						FALSE
IDL_TG_pct	8:129539181:TC:T	8	129539181	T	TC	0.122	-0.0148	0.0025	8.71	645518	--	chrom8_38	8:129539181:TC:T	LINC00824	physical_distance						FALSE
L_LDL_FC_pct	8:129539181:TC:T	8	129539181	T	TC	0.122	0.0179	0.0025	12.56	645524	++	chrom8_38	8:129539181:TC:T	LINC00824	physical_distance						FALSE
XL_HDL_PL_pct	8:129539181:TC:T	8	129539181	T	TC	0.122	0.0156	0.0023	10.73	645365	++	chrom8_38	8:129539181:TC:T	LINC00824	physical_distance						FALSE
XL_HDL_TG_pct	8:129539181:TC:T	8	129539181	T	TC	0.122	-0.0177	0.0024	12.7	645406	--	chrom8_38	8:129539181:TC:T	LINC00824	physical_distance						FALSE
L_HDL_C_pct	8:129539181:TC:T	8	129539181	T	TC	0.122	0.0168	0.0024	11.54	645433	++	chrom8_38	8:129539181:TC:T	LINC00824	physical_distance						FALSE
L_HDL_CE_pct	8:129539181:TC:T	8	129539181	T	TC	0.122	0.0151	0.0025	9.15	645425	++	chrom8_38	8:129539181:TC:T	LINC00824	physical_distance						FALSE
L_HDL_TG_pct	8:129539181:TC:T	8	129539181	T	TC	0.122	-0.0145	0.0024	8.74	645468	--	chrom8_38	8:129539181:TC:T	LINC00824	physical_distance						FALSE
S_HDL_TG_pct	8:129539181:TC:T	8	129539181	T	TC	0.122	-0.015	0.0024	9.14	645568	--	chrom8_38	8:129539181:TC:T	LINC00824	physical_distance						FALSE
VLDL_size	8:129598701:G:C	8	129598701	C	G	0.7345	0.0114	0.0018	9.82	645784	++	chrom8_38	8:129539181:TC:T	LINC00824	physical_distance						FALSE
XXL_VLDL_P	8:129598701:G:C	8	129598701	C	G	0.7345	0.0115	0.0019	9.14	645550	++	chrom8_38	8:129539181:TC:T	LINC00824	physical_distance						FALSE
XXL_VLDL_PL	8:129598701:G:C	8	129598701	C	G	0.7345	0.0118	0.0019	9.73	645551	++	chrom8_38	8:129539181:TC:T	LINC00824	physical_distance						FALSE
XXL_VLDL_FC	8:129598701:G:C	8	129598701	C	G	0.7345	0.0112	0.0019	8.66	645557	++	chrom8_38	8:129539181:TC:T	LINC00824	physical_distance						FALSE
XL_VLDL_P	8:129598701:G:C	8	129598701	C	G	0.7345	0.0118	0.0018	9.87	645591	++	chrom8_38	8:129539181:TC:T	LINC00824	physical_distance						FALSE
XL_VLDL_PL	8:129598701:G:C	8	129598701	C	G	0.7345	0.0113	0.0018	9.1	645609	++	chrom8_38	8:129539181:TC:T	LINC00824	physical_distance						FALSE
XL_VLDL_FC	8:129598701:G:C	8	129598701	C	G	0.7345	0.011	0.0018	8.71	645618	++	chrom8_38	8:129539181:TC:T	LINC00824	physical_distance						FALSE
XL_VLDL_TG	8:129598701:G:C	8	129598701	C	G	0.7345	0.012	0.0018	10.17	645625	++	chrom8_38	8:129539181:TC:T	LINC00824	physical_distance						FALSE
L_VLDL_P	8:129598701:G:C	8	129598701	C	G	0.7345	0.0117	0.0018	9.67	645607	++	chrom8_38	8:129539181:TC:T	LINC00824	physical_distance						FALSE
L_VLDL_PL	8:129598701:G:C	8	129598701	C	G	0.7345	0.0118	0.0018	9.91	645660	++	chrom8_38	8:129539181:TC:T	LINC00824	physical_distance						FALSE
L_VLDL_FC	8:129598701:G:C	8	129598701	C	G	0.7345	0.0114	0.0018	9.4	645659	++	chrom8_38	8:129539181:TC:T	LINC00824	physical_distance						FALSE
L_VLDL_TG	8:129598701:G:C	8	129598701	C	G	0.7346	0.0115	0.0018	9.29	645679	++	chrom8_38	8:129539181:TC:T	LINC00824	physical_distance						FALSE
M_VLDL_TG	8:129598701:G:C	8	129598701	C	G	0.7346	0.0115	0.0019	9.29	645722	++	chrom8_38	8:129539181:TC:T	LINC00824	physical_distance						FALSE
S_VLDL_TG	8:129598701:G:C	8	129598701	C	G	0.7345	0.0122	0.0018	10.41	645704	-+	chrom8_38	8:129539181:TC:T	LINC00824	physical_distance						FALSE
Total_TG	8:129598701:G:C	8	129598701	C	G	0.7345	0.0118	0.0019	9.65	645250	-+	chrom8_38	8:129539181:TC:T	LINC00824	physical_distance						FALSE
VLDL_TG	8:129598701:G:C	8	129598701	C	G	0.7345	0.0118	0.0018	9.81	645339	-+	chrom8_38	8:129539181:TC:T	LINC00824	physical_distance						FALSE
XXL_VLDL_C	8:129598701:G:C	8	129598701	C	G	0.7345	0.0113	0.0019	8.98	645387	++	chrom8_38	8:129539181:TC:T	LINC00824	physical_distance						FALSE
XL_VLDL_L	8:129598701:G:C	8	129598701	C	G	0.7345	0.0117	0.0018	9.78	645452	++	chrom8_38	8:129539181:TC:T	LINC00824	physical_distance						FALSE
L_VLDL_L	8:129598701:G:C	8	129598701	C	G	0.7345	0.0115	0.0018	9.42	645536	++	chrom8_38	8:129539181:TC:T	LINC00824	physical_distance						FALSE
His	8:134331461:A:G	8	134331461	A	G	0.8268	-0.0356	0.0023	54.5	657266	--	chrom8_39	8:134331461:A:G	RPL32P20	physical_distance						FALSE
Gln	8:134332960:C:T	8	134332960	T	C	0.1722	0.0301	0.0022	40.16	657229	++	chrom8_39	8:134331461:A:G	RPL32P20	physical_distance						FALSE
Creatinine	8:134332960:C:T	8	134332960	T	C	0.1732	-0.0114	0.0019	8.63	642020	--	chrom8_39	8:134331461:A:G	RPL32P20	physical_distance						FALSE
GlycA	8:135650483:G:A	8	135650483	A	G	0.3179	0.0125	0.0018	11.78	657263	++	chrom8_40	8:135650483:G:A	ZFAT	physical_distance						FALSE
L_HDL_PL_pct	8:135650483:G:A	8	135650483	A	G	0.3135	0.0113	0.0018	9.93	645471	++	chrom8_40	8:135650483:G:A	ZFAT	physical_distance						FALSE
HDL_size	8:135671718:C:G	8	135671718	C	G	0.7424	0.0111	0.0016	10.93	645784	++	chrom8_40	8:135650483:G:A	ZFAT	physical_distance						FALSE
XL_HDL_P	8:135671718:C:G	8	135671718	C	G	0.7424	0.0104	0.0017	9.42	645728	++	chrom8_40	8:135650483:G:A	ZFAT	physical_distance						FALSE
XL_HDL_PL	8:135671718:C:G	8	135671718	C	G	0.7423	0.0117	0.0017	11.65	645766	++	chrom8_40	8:135650483:G:A	ZFAT	physical_distance						FALSE
XL_HDL_CE	8:135671718:C:G	8	135671718	C	G	0.7424	0.0111	0.0017	10.65	645752	++	chrom8_40	8:135650483:G:A	ZFAT	physical_distance						FALSE
XL_HDL_FC	8:135671718:C:G	8	135671718	C	G	0.7422	0.0113	0.0017	10.01	645731	++	chrom8_40	8:135650483:G:A	ZFAT	physical_distance						FALSE
L_HDL_CE	8:135671718:C:G	8	135671718	C	G	0.7425	0.0103	0.0016	9.51	645794	++	chrom8_40	8:135650483:G:A	ZFAT	physical_distance						FALSE
XL_HDL_L	8:135671718:C:G	8	135671718	C	G	0.7424	0.0114	0.0017	11.02	645572	++	chrom8_40	8:135650483:G:A	ZFAT	physical_distance						FALSE
XL_HDL_C	8:135671718:C:G	8	135671718	C	G	0.7424	0.0112	0.0017	10.74	645702	++	chrom8_40	8:135650483:G:A	ZFAT	physical_distance						FALSE
XL_HDL_PL_pct	8:135671718:C:G	8	135671718	C	G	0.7422	0.0115	0.0017	10.7	645365	++	chrom8_40	8:135650483:G:A	ZFAT	physical_distance						FALSE
XL_HDL_TG_pct	8:135671718:C:G	8	135671718	C	G	0.7422	-0.0108	0.0018	8.85	645406	--	chrom8_40	8:135650483:G:A	ZFAT	physical_distance						FALSE
L_HDL_C_pct	8:135671718:C:G	8	135671718	C	G	0.7423	0.011	0.0018	9.15	645433	++	chrom8_40	8:135650483:G:A	ZFAT	physical_distance						FALSE
L_HDL_P	8:135767513:G:A	8	135767513	A	G	0.4102	-0.0104	0.0017	8.91	460406	--	chrom8_40	8:135650483:G:A	ZFAT	physical_distance						FALSE
L_HDL_FC	8:135767513:G:A	8	135767513	A	G	0.4102	-0.0108	0.0017	9.58	460420	--	chrom8_40	8:135650483:G:A	ZFAT	physical_distance						FALSE
L_HDL_L	8:135767513:G:A	8	135767513	A	G	0.4102	-0.0104	0.0017	8.91	460300	--	chrom8_40	8:135650483:G:A	ZFAT	physical_distance						FALSE
L_HDL_C	8:135786301:C:T	8	135786301	T	C	0.3395	-0.0112	0.0018	9.46	460410	--	chrom8_40	8:135650483:G:A	ZFAT	physical_distance						FALSE
L_LDL_PL_pct	8:142239381:C:T	8	142239381	T	C	0.3837	-0.0106	0.0017	8.95	645561	--	chrom8_41	8:145737286:G:A	RECQL4	LD_and_CADD_score	8:145727705:A:G	0.89239	0.940718	splice_region_variant&intron_variant&NMD_transcript_variant	2.88	FALSE
Val	8:143757409:G:A	8	143757409	A	G	0.4764	-0.0115	0.0017	11.38	657172	--	chrom8_41	8:145737286:G:A	RECQL4	LD_and_CADD_score	8:145727705:A:G	0.89239	0.940718	splice_region_variant&intron_variant&NMD_transcript_variant	2.88	FALSE
Albumin	8:144082195:G:A	8	144082195	A	G	0.4829	0.0102	0.0017	9.05	653590	++	chrom8_41	8:145737286:G:A	RECQL4	LD_and_CADD_score	8:145727705:A:G	0.89239	0.940718	splice_region_variant&intron_variant&NMD_transcript_variant	2.88	FALSE
Omega_3	8:144250528:G:A	8	144250528	A	G	0.5995	0.0108	0.0016	11.17	657170	-+	chrom8_41	8:145737286:G:A	RECQL4	LD_and_CADD_score	8:145727705:A:G	0.89239	0.940718	splice_region_variant&intron_variant&NMD_transcript_variant	2.88	FALSE
L_LDL_CE_pct	8:144270473:A:G	8	144270473	A	G	0.3154	-0.0117	0.0018	9.83	645497	+-	chrom8_41	8:145737286:G:A	RECQL4	LD_and_CADD_score	8:145727705:A:G	0.89239	0.940718	splice_region_variant&intron_variant&NMD_transcript_variant	2.88	FALSE
M_LDL_CE_pct	8:144270473:A:G	8	144270473	A	G	0.3154	-0.0128	0.0018	11.79	645587	+-	chrom8_41	8:145737286:G:A	RECQL4	LD_and_CADD_score	8:145727705:A:G	0.89239	0.940718	splice_region_variant&intron_variant&NMD_transcript_variant	2.88	FALSE
M_LDL_C_pct	8:144276006:G:A	8	144276006	A	G	0.4478	-0.0138	0.002	10.9	460143	+-	chrom8_41	8:145737286:G:A	RECQL4	LD_and_CADD_score	8:145727705:A:G	0.89239	0.940718	splice_region_variant&intron_variant&NMD_transcript_variant	2.88	FALSE
Unsaturation	8:144276889:C:T	8	144276889	T	C	0.2091	0.015	0.002	13.51	657198	-+	chrom8_41	8:145737286:G:A	RECQL4	LD_and_CADD_score	8:145727705:A:G	0.89239	0.940718	splice_region_variant&intron_variant&NMD_transcript_variant	2.88	FALSE
XS_VLDL_CE_pct	8:144276889:C:T	8	144276889	T	C	0.2093	0.0121	0.002	9.16	645579	-+	chrom8_41	8:145737286:G:A	RECQL4	LD_and_CADD_score	8:145727705:A:G	0.89239	0.940718	splice_region_variant&intron_variant&NMD_transcript_variant	2.88	FALSE
PUFA_by_MUFA	8:144282843:C:T	8	144282843	T	C	0.2084	0.0138	0.002	11.35	657033	-+	chrom8_41	8:145737286:G:A	RECQL4	LD_and_CADD_score	8:145727705:A:G	0.89239	0.940718	splice_region_variant&intron_variant&NMD_transcript_variant	2.88	FALSE
MUFA_pct	8:144283407:C:T	8	144283407	T	C	0.2038	-0.016	0.002	15.02	657007	+-	chrom8_41	8:145737286:G:A	RECQL4	LD_and_CADD_score	8:145727705:A:G	0.89239	0.940718	splice_region_variant&intron_variant&NMD_transcript_variant	2.88	FALSE
XXL_VLDL_FC_pct	8:144294559:G:A	8	144294559	A	G	0.4148	-0.0116	0.0017	10.84	645285	--	chrom8_41	8:145737286:G:A	RECQL4	LD_and_CADD_score	8:145727705:A:G	0.89239	0.940718	splice_region_variant&intron_variant&NMD_transcript_variant	2.88	FALSE
ApoA1	8:144296480:G:C	8	144296480	C	G	0.2019	0.0278	0.0019	47.11	645788	++	chrom8_41	8:145737286:G:A	RECQL4	LD_and_CADD_score	8:145727705:A:G	0.89239	0.940718	splice_region_variant&intron_variant&NMD_transcript_variant	2.88	FALSE
L_HDL_CE	8:144296480:G:C	8	144296480	C	G	0.2019	0.0209	0.0018	30.38	645794	++	chrom8_41	8:145737286:G:A	RECQL4	LD_and_CADD_score	8:145727705:A:G	0.89239	0.940718	splice_region_variant&intron_variant&NMD_transcript_variant	2.88	FALSE
M_HDL_P	8:144296480:G:C	8	144296480	C	G	0.2019	0.0283	0.0019	48.29	645774	++	chrom8_41	8:145737286:G:A	RECQL4	LD_and_CADD_score	8:145727705:A:G	0.89239	0.940718	splice_region_variant&intron_variant&NMD_transcript_variant	2.88	FALSE
M_HDL_PL	8:144296480:G:C	8	144296480	C	G	0.2019	0.0287	0.002	47.5	645784	++	chrom8_41	8:145737286:G:A	RECQL4	LD_and_CADD_score	8:145727705:A:G	0.89239	0.940718	splice_region_variant&intron_variant&NMD_transcript_variant	2.88	FALSE
M_HDL_CE	8:144296480:G:C	8	144296480	C	G	0.2019	0.0251	0.0019	38.16	645792	++	chrom8_41	8:145737286:G:A	RECQL4	LD_and_CADD_score	8:145727705:A:G	0.89239	0.940718	splice_region_variant&intron_variant&NMD_transcript_variant	2.88	FALSE
M_HDL_FC	8:144296480:G:C	8	144296480	C	G	0.2019	0.027	0.0019	45.2	645777	++	chrom8_41	8:145737286:G:A	RECQL4	LD_and_CADD_score	8:145727705:A:G	0.89239	0.940718	splice_region_variant&intron_variant&NMD_transcript_variant	2.88	FALSE
HDL_C	8:144296480:G:C	8	144296480	C	G	0.2019	0.024	0.0018	37.81	645635	++	chrom8_41	8:145737286:G:A	RECQL4	LD_and_CADD_score	8:145727705:A:G	0.89239	0.940718	splice_region_variant&intron_variant&NMD_transcript_variant	2.88	FALSE
HDL_PL	8:144296480:G:C	8	144296480	C	G	0.2019	0.0292	0.0019	53.36	645715	++	chrom8_41	8:145737286:G:A	RECQL4	LD_and_CADD_score	8:145727705:A:G	0.89239	0.940718	splice_region_variant&intron_variant&NMD_transcript_variant	2.88	FALSE
HDL_CE	8:144296480:G:C	8	144296480	C	G	0.2019	0.0237	0.0019	36.4	645695	++	chrom8_41	8:145737286:G:A	RECQL4	LD_and_CADD_score	8:145727705:A:G	0.89239	0.940718	splice_region_variant&intron_variant&NMD_transcript_variant	2.88	FALSE
HDL_FC	8:144296480:G:C	8	144296480	C	G	0.2019	0.0244	0.0018	39.9	645670	++	chrom8_41	8:145737286:G:A	RECQL4	LD_and_CADD_score	8:145727705:A:G	0.89239	0.940718	splice_region_variant&intron_variant&NMD_transcript_variant	2.88	FALSE
HDL_L	8:144296480:G:C	8	144296480	C	G	0.2019	0.0278	0.0019	49.69	645431	++	chrom8_41	8:145737286:G:A	RECQL4	LD_and_CADD_score	8:145727705:A:G	0.89239	0.940718	splice_region_variant&intron_variant&NMD_transcript_variant	2.88	FALSE
M_HDL_L	8:144296480:G:C	8	144296480	C	G	0.2019	0.0283	0.0019	47.34	645650	++	chrom8_41	8:145737286:G:A	RECQL4	LD_and_CADD_score	8:145727705:A:G	0.89239	0.940718	splice_region_variant&intron_variant&NMD_transcript_variant	2.88	FALSE
M_HDL_C	8:144296480:G:C	8	144296480	C	G	0.2019	0.0257	0.0019	40.02	645772	++	chrom8_41	8:145737286:G:A	RECQL4	LD_and_CADD_score	8:145727705:A:G	0.89239	0.940718	splice_region_variant&intron_variant&NMD_transcript_variant	2.88	FALSE
L_VLDL_PL_pct	8:144296480:G:C	8	144296480	C	G	0.2019	-0.0133	0.002	10.21	645297	+-	chrom8_41	8:145737286:G:A	RECQL4	LD_and_CADD_score	8:145727705:A:G	0.89239	0.940718	splice_region_variant&intron_variant&NMD_transcript_variant	2.88	FALSE
M_HDL_FC_pct	8:144296480:G:C	8	144296480	C	G	0.2019	0.0174	0.0018	21.07	645590	++	chrom8_41	8:145737286:G:A	RECQL4	LD_and_CADD_score	8:145727705:A:G	0.89239	0.940718	splice_region_variant&intron_variant&NMD_transcript_variant	2.88	FALSE
Acetoacetate	8:144297773:C:T	8	144297773	T	C	0.1981	-0.014	0.0022	9.85	656989	--	chrom8_41	8:145737286:G:A	RECQL4	LD_and_CADD_score	8:145727705:A:G	0.89239	0.940718	splice_region_variant&intron_variant&NMD_transcript_variant	2.88	FALSE
DHA	8:144299346:T:C	8	144299346	T	C	0.6929	-0.0124	0.0017	12.33	657103	--	chrom8_41	8:145737286:G:A	RECQL4	LD_and_CADD_score	8:145727705:A:G	0.89239	0.940718	splice_region_variant&intron_variant&NMD_transcript_variant	2.88	FALSE
XL_HDL_TG	8:144303071:G:A	8	144303071	A	G	0.4325	0.0133	0.0016	15.26	645665	++	chrom8_41	8:145737286:G:A	RECQL4	LD_and_CADD_score	8:145727705:A:G	0.89239	0.940718	splice_region_variant&intron_variant&NMD_transcript_variant	2.88	FALSE
L_HDL_TG	8:144303071:G:A	8	144303071	A	G	0.4323	0.0241	0.0016	50.91	645684	++	chrom8_41	8:145737286:G:A	RECQL4	LD_and_CADD_score	8:145727705:A:G	0.89239	0.940718	splice_region_variant&intron_variant&NMD_transcript_variant	2.88	FALSE
M_HDL_TG	8:144303071:G:A	8	144303071	A	G	0.4325	0.0175	0.0017	24.96	645686	++	chrom8_41	8:145737286:G:A	RECQL4	LD_and_CADD_score	8:145727705:A:G	0.89239	0.940718	splice_region_variant&intron_variant&NMD_transcript_variant	2.88	FALSE
S_HDL_PL	8:144303071:G:A	8	144303071	A	G	0.4329	0.0177	0.0017	24.43	645774	++	chrom8_41	8:145737286:G:A	RECQL4	LD_and_CADD_score	8:145727705:A:G	0.89239	0.940718	splice_region_variant&intron_variant&NMD_transcript_variant	2.88	FALSE
S_HDL_FC	8:144303071:G:A	8	144303071	A	G	0.4328	0.0141	0.0017	16.31	645769	++	chrom8_41	8:145737286:G:A	RECQL4	LD_and_CADD_score	8:145727705:A:G	0.89239	0.940718	splice_region_variant&intron_variant&NMD_transcript_variant	2.88	FALSE
HDL_TG	8:144303071:G:A	8	144303071	A	G	0.4324	0.0161	0.0017	21.33	645545	++	chrom8_41	8:145737286:G:A	RECQL4	LD_and_CADD_score	8:145727705:A:G	0.89239	0.940718	splice_region_variant&intron_variant&NMD_transcript_variant	2.88	FALSE
HDL_P	8:144303071:G:A	8	144303071	A	G	0.4326	0.0194	0.0016	32.88	645680	++	chrom8_41	8:145737286:G:A	RECQL4	LD_and_CADD_score	8:145727705:A:G	0.89239	0.940718	splice_region_variant&intron_variant&NMD_transcript_variant	2.88	FALSE
S_HDL_L	8:144303071:G:A	8	144303071	A	G	0.4329	0.0139	0.0017	15.41	645620	++	chrom8_41	8:145737286:G:A	RECQL4	LD_and_CADD_score	8:145727705:A:G	0.89239	0.940718	splice_region_variant&intron_variant&NMD_transcript_variant	2.88	FALSE
M_LDL_PL_pct	8:144303071:G:A	8	144303071	A	G	0.4327	-0.0143	0.0017	15.85	645564	+-	chrom8_41	8:145737286:G:A	RECQL4	LD_and_CADD_score	8:145727705:A:G	0.89239	0.940718	splice_region_variant&intron_variant&NMD_transcript_variant	2.88	FALSE
S_LDL_PL_pct	8:144303071:G:A	8	144303071	A	G	0.4326	-0.0117	0.0017	11.34	645497	+-	chrom8_41	8:145737286:G:A	RECQL4	LD_and_CADD_score	8:145727705:A:G	0.89239	0.940718	splice_region_variant&intron_variant&NMD_transcript_variant	2.88	FALSE
S_LDL_CE_pct	8:144303071:G:A	8	144303071	A	G	0.4327	0.0131	0.0017	13.88	645517	-+	chrom8_41	8:145737286:G:A	RECQL4	LD_and_CADD_score	8:145727705:A:G	0.89239	0.940718	splice_region_variant&intron_variant&NMD_transcript_variant	2.88	FALSE
S_HDL_C_pct	8:144303071:G:A	8	144303071	A	G	0.4325	-0.0164	0.0017	21.49	645575	--	chrom8_41	8:145737286:G:A	RECQL4	LD_and_CADD_score	8:145727705:A:G	0.89239	0.940718	splice_region_variant&intron_variant&NMD_transcript_variant	2.88	FALSE
S_HDL_CE_pct	8:144303071:G:A	8	144303071	A	G	0.4326	-0.0166	0.0017	22.64	645523	--	chrom8_41	8:145737286:G:A	RECQL4	LD_and_CADD_score	8:145727705:A:G	0.89239	0.940718	splice_region_variant&intron_variant&NMD_transcript_variant	2.88	FALSE
HDL_size	8:144303753:C:T	8	144303753	T	C	0.197	0.0232	0.0018	36.8	645784	++	chrom8_41	8:145737286:G:A	RECQL4	LD_and_CADD_score	8:145727705:A:G	0.89239	0.940718	splice_region_variant&intron_variant&NMD_transcript_variant	2.88	FALSE
Acetone	8:144303753:C:T	8	144303753	T	C	0.1978	-0.0133	0.0022	8.96	657081	--	chrom8_41	8:145737286:G:A	RECQL4	LD_and_CADD_score	8:145727705:A:G	0.89239	0.940718	splice_region_variant&intron_variant&NMD_transcript_variant	2.88	FALSE
XL_HDL_P	8:144303753:C:T	8	144303753	T	C	0.197	0.0153	0.0019	15.81	645728	++	chrom8_41	8:145737286:G:A	RECQL4	LD_and_CADD_score	8:145727705:A:G	0.89239	0.940718	splice_region_variant&intron_variant&NMD_transcript_variant	2.88	FALSE
XL_HDL_PL	8:144303753:C:T	8	144303753	T	C	0.197	0.0179	0.0018	21.31	645766	++	chrom8_41	8:145737286:G:A	RECQL4	LD_and_CADD_score	8:145727705:A:G	0.89239	0.940718	splice_region_variant&intron_variant&NMD_transcript_variant	2.88	FALSE
XL_HDL_CE	8:144303753:C:T	8	144303753	T	C	0.197	0.0147	0.0018	14.77	645752	++	chrom8_41	8:145737286:G:A	RECQL4	LD_and_CADD_score	8:145727705:A:G	0.89239	0.940718	splice_region_variant&intron_variant&NMD_transcript_variant	2.88	FALSE
L_HDL_P	8:144303753:C:T	8	144303753	T	C	0.197	0.0235	0.0018	38.49	645758	++	chrom8_41	8:145737286:G:A	RECQL4	LD_and_CADD_score	8:145727705:A:G	0.89239	0.940718	splice_region_variant&intron_variant&NMD_transcript_variant	2.88	FALSE
L_HDL_PL	8:144303753:C:T	8	144303753	T	C	0.197	0.0245	0.0018	41.08	645793	++	chrom8_41	8:145737286:G:A	RECQL4	LD_and_CADD_score	8:145727705:A:G	0.89239	0.940718	splice_region_variant&intron_variant&NMD_transcript_variant	2.88	FALSE
L_HDL_FC	8:144303753:C:T	8	144303753	T	C	0.197	0.0212	0.0018	31.22	645772	++	chrom8_41	8:145737286:G:A	RECQL4	LD_and_CADD_score	8:145727705:A:G	0.89239	0.940718	splice_region_variant&intron_variant&NMD_transcript_variant	2.88	FALSE
XL_HDL_L	8:144303753:C:T	8	144303753	T	C	0.197	0.016	0.0019	17.26	645572	++	chrom8_41	8:145737286:G:A	RECQL4	LD_and_CADD_score	8:145727705:A:G	0.89239	0.940718	splice_region_variant&intron_variant&NMD_transcript_variant	2.88	FALSE
L_HDL_L	8:144303753:C:T	8	144303753	T	C	0.197	0.0235	0.0018	38.35	645652	++	chrom8_41	8:145737286:G:A	RECQL4	LD_and_CADD_score	8:145727705:A:G	0.89239	0.940718	splice_region_variant&intron_variant&NMD_transcript_variant	2.88	FALSE
L_HDL_C	8:144303753:C:T	8	144303753	T	C	0.197	0.021	0.0018	30.57	645762	++	chrom8_41	8:145737286:G:A	RECQL4	LD_and_CADD_score	8:145727705:A:G	0.89239	0.940718	splice_region_variant&intron_variant&NMD_transcript_variant	2.88	FALSE
XL_HDL_PL_pct	8:144303753:C:T	8	144303753	T	C	0.1971	0.0221	0.0019	30.49	645365	++	chrom8_41	8:145737286:G:A	RECQL4	LD_and_CADD_score	8:145727705:A:G	0.89239	0.940718	splice_region_variant&intron_variant&NMD_transcript_variant	2.88	FALSE
XL_HDL_C_pct	8:144303753:C:T	8	144303753	T	C	0.1971	-0.0238	0.002	32.25	645444	--	chrom8_41	8:145737286:G:A	RECQL4	LD_and_CADD_score	8:145727705:A:G	0.89239	0.940718	splice_region_variant&intron_variant&NMD_transcript_variant	2.88	FALSE
XL_HDL_FC_pct	8:144303753:C:T	8	144303753	T	C	0.197	-0.0245	0.0018	39.8	645460	--	chrom8_41	8:145737286:G:A	RECQL4	LD_and_CADD_score	8:145727705:A:G	0.89239	0.940718	splice_region_variant&intron_variant&NMD_transcript_variant	2.88	FALSE
S_HDL_PL_pct	8:144303753:C:T	8	144303753	T	C	0.1972	0.0333	0.002	59.03	645600	++	chrom8_41	8:145737286:G:A	RECQL4	LD_and_CADD_score	8:145727705:A:G	0.89239	0.940718	splice_region_variant&intron_variant&NMD_transcript_variant	2.88	FALSE
Phosphoglyc	8:144304941:C:T	8	144304941	T	C	0.4361	0.0188	0.0016	31.41	657185	++	chrom8_41	8:145737286:G:A	RECQL4	LD_and_CADD_score	8:145727705:A:G	0.89239	0.940718	splice_region_variant&intron_variant&NMD_transcript_variant	2.88	FALSE
Cholines	8:144304941:C:T	8	144304941	T	C	0.4361	0.0178	0.0016	28.68	657187	++	chrom8_41	8:145737286:G:A	RECQL4	LD_and_CADD_score	8:145727705:A:G	0.89239	0.940718	splice_region_variant&intron_variant&NMD_transcript_variant	2.88	FALSE
Phosphatidylc	8:144304941:C:T	8	144304941	T	C	0.436	0.02	0.0016	36.21	657191	++	chrom8_41	8:145737286:G:A	RECQL4	LD_and_CADD_score	8:145727705:A:G	0.89239	0.940718	splice_region_variant&intron_variant&NMD_transcript_variant	2.88	FALSE
Omega_6	8:144304941:C:T	8	144304941	T	C	0.4364	0.0114	0.0016	11.48	657165	-+	chrom8_41	8:145737286:G:A	RECQL4	LD_and_CADD_score	8:145727705:A:G	0.89239	0.940718	splice_region_variant&intron_variant&NMD_transcript_variant	2.88	FALSE
Total_PL	8:144304941:C:T	8	144304941	T	C	0.4343	0.0164	0.0016	23.77	645346	++	chrom8_41	8:145737286:G:A	RECQL4	LD_and_CADD_score	8:145727705:A:G	0.89239	0.940718	splice_region_variant&intron_variant&NMD_transcript_variant	2.88	FALSE
Total_L	8:144304941:C:T	8	144304941	T	C	0.4344	0.0104	0.0017	9.51	645097	-+	chrom8_41	8:145737286:G:A	RECQL4	LD_and_CADD_score	8:145727705:A:G	0.89239	0.940718	splice_region_variant&intron_variant&NMD_transcript_variant	2.88	FALSE
Total_P	8:144304941:C:T	8	144304941	T	C	0.4344	0.0185	0.0016	29.69	645251	++	chrom8_41	8:145737286:G:A	RECQL4	LD_and_CADD_score	8:145727705:A:G	0.89239	0.940718	splice_region_variant&intron_variant&NMD_transcript_variant	2.88	FALSE
PUFA	8:144304941:C:T	8	144304941	T	C	0.4362	0.0123	0.0016	13.65	657028	-+	chrom8_41	8:145737286:G:A	RECQL4	LD_and_CADD_score	8:145727705:A:G	0.89239	0.940718	splice_region_variant&intron_variant&NMD_transcript_variant	2.88	FALSE
VLDL_size	8:144306597:G:GT	8	144306597	G	GT	0.797	0.0158	0.002	15.09	645784	++	chrom8_41	8:145737286:G:A	RECQL4	LD_and_CADD_score	8:145727705:A:G	0.89239	0.940718	splice_region_variant&intron_variant&NMD_transcript_variant	2.88	FALSE
XL_VLDL_P	8:144306597:G:GT	8	144306597	G	GT	0.797	0.0132	0.002	10.26	645591	++	chrom8_41	8:145737286:G:A	RECQL4	LD_and_CADD_score	8:145727705:A:G	0.89239	0.940718	splice_region_variant&intron_variant&NMD_transcript_variant	2.88	FALSE
XL_VLDL_PL	8:144306597:G:GT	8	144306597	G	GT	0.797	0.0123	0.002	8.95	645609	++	chrom8_41	8:145737286:G:A	RECQL4	LD_and_CADD_score	8:145727705:A:G	0.89239	0.940718	splice_region_variant&intron_variant&NMD_transcript_variant	2.88	FALSE
XL_VLDL_TG	8:144306597:G:GT	8	144306597	G	GT	0.797	0.0144	0.002	12.15	645625	++	chrom8_41	8:145737286:G:A	RECQL4	LD_and_CADD_score	8:145727705:A:G	0.89239	0.940718	splice_region_variant&intron_variant&NMD_transcript_variant	2.88	FALSE
TG_by_PG	8:144306597:G:GT	8	144306597	G	GT	0.797	0.0163	0.002	16.02	645189	++	chrom8_41	8:145737286:G:A	RECQL4	LD_and_CADD_score	8:145727705:A:G	0.89239	0.940718	splice_region_variant&intron_variant&NMD_transcript_variant	2.88	FALSE
XL_VLDL_L	8:144306597:G:GT	8	144306597	G	GT	0.797	0.0133	0.002	10.37	645452	++	chrom8_41	8:145737286:G:A	RECQL4	LD_and_CADD_score	8:145727705:A:G	0.89239	0.940718	splice_region_variant&intron_variant&NMD_transcript_variant	2.88	FALSE
L_HDL_TG_pct	8:144335295:A:G	8	144335295	A	G	0.1908	-0.0122	0.002	8.95	645468	--	chrom8_41	8:145737286:G:A	RECQL4	LD_and_CADD_score	8:145727705:A:G	0.89239	0.940718	splice_region_variant&intron_variant&NMD_transcript_variant	2.88	FALSE
Creatinine	8:144973617:C:T	8	144973617	T	C	0.1703	0.0135	0.0019	11.67	642020	++	chrom8_41	8:145737286:G:A	RECQL4	LD_and_CADD_score	8:145727705:A:G	0.89239	0.940718	splice_region_variant&intron_variant&NMD_transcript_variant	2.88	FALSE
Clinical_LDL_C	8:145030900:TC:T	8	145030900	T	TC	0.3383	0.0184	0.0017	26.14	645769	++	chrom8_41	8:145737286:G:A	RECQL4	LD_and_CADD_score	8:145727705:A:G	0.89239	0.940718	splice_region_variant&intron_variant&NMD_transcript_variant	2.88	FALSE
Sphingomyelins	8:145030900:TC:T	8	145030900	T	TC	0.3369	0.0134	0.0016	15.7	657191	++	chrom8_41	8:145737286:G:A	RECQL4	LD_and_CADD_score	8:145727705:A:G	0.89239	0.940718	splice_region_variant&intron_variant&NMD_transcript_variant	2.88	FALSE
ApoB	8:145030900:TC:T	8	145030900	T	TC	0.3383	0.0184	0.0017	26.2	645786	++	chrom8_41	8:145737286:G:A	RECQL4	LD_and_CADD_score	8:145727705:A:G	0.89239	0.940718	splice_region_variant&intron_variant&NMD_transcript_variant	2.88	FALSE
M_VLDL_CE	8:145030900:TC:T	8	145030900	T	TC	0.3383	0.0223	0.0017	37.3	645775	++	chrom8_41	8:145737286:G:A	RECQL4	LD_and_CADD_score	8:145727705:A:G	0.89239	0.940718	splice_region_variant&intron_variant&NMD_transcript_variant	2.88	FALSE
M_VLDL_FC	8:145030900:TC:T	8	145030900	T	TC	0.3382	0.0156	0.0017	18.77	645756	++	chrom8_41	8:145737286:G:A	RECQL4	LD_and_CADD_score	8:145727705:A:G	0.89239	0.940718	splice_region_variant&intron_variant&NMD_transcript_variant	2.88	FALSE
S_VLDL_CE	8:145030900:TC:T	8	145030900	T	TC	0.3383	0.0159	0.0017	19.61	645755	++	chrom8_41	8:145737286:G:A	RECQL4	LD_and_CADD_score	8:145727705:A:G	0.89239	0.940718	splice_region_variant&intron_variant&NMD_transcript_variant	2.88	FALSE
S_VLDL_FC	8:145030900:TC:T	8	145030900	T	TC	0.3382	0.0176	0.0017	23.71	645761	++	chrom8_41	8:145737286:G:A	RECQL4	LD_and_CADD_score	8:145727705:A:G	0.89239	0.940718	splice_region_variant&intron_variant&NMD_transcript_variant	2.88	FALSE
XS_VLDL_P	8:145030900:TC:T	8	145030900	T	TC	0.3384	0.0148	0.0017	18.03	645717	++	chrom8_41	8:145737286:G:A	RECQL4	LD_and_CADD_score	8:145727705:A:G	0.89239	0.940718	splice_region_variant&intron_variant&NMD_transcript_variant	2.88	FALSE
XS_VLDL_PL	8:145030900:TC:T	8	145030900	T	TC	0.3384	0.014	0.0017	16.25	645732	++	chrom8_41	8:145737286:G:A	RECQL4	LD_and_CADD_score	8:145727705:A:G	0.89239	0.940718	splice_region_variant&intron_variant&NMD_transcript_variant	2.88	FALSE
XS_VLDL_CE	8:145030900:TC:T	8	145030900	T	TC	0.3385	0.0171	0.0017	24.08	645761	++	chrom8_41	8:145737286:G:A	RECQL4	LD_and_CADD_score	8:145727705:A:G	0.89239	0.940718	splice_region_variant&intron_variant&NMD_transcript_variant	2.88	FALSE
XS_VLDL_FC	8:145030900:TC:T	8	145030900	T	TC	0.3384	0.0154	0.0017	19.36	645729	++	chrom8_41	8:145737286:G:A	RECQL4	LD_and_CADD_score	8:145727705:A:G	0.89239	0.940718	splice_region_variant&intron_variant&NMD_transcript_variant	2.88	FALSE
IDL_P	8:145030900:TC:T	8	145030900	T	TC	0.3384	0.0169	0.0017	22.59	645752	++	chrom8_41	8:145737286:G:A	RECQL4	LD_and_CADD_score	8:145727705:A:G	0.89239	0.940718	splice_region_variant&intron_variant&NMD_transcript_variant	2.88	FALSE
IDL_PL	8:145030900:TC:T	8	145030900	T	TC	0.3385	0.0186	0.0017	28.32	645759	++	chrom8_41	8:145737286:G:A	RECQL4	LD_and_CADD_score	8:145727705:A:G	0.89239	0.940718	splice_region_variant&intron_variant&NMD_transcript_variant	2.88	FALSE
IDL_CE	8:145030900:TC:T	8	145030900	T	TC	0.3384	0.0153	0.0017	19.18	645787	++	chrom8_41	8:145737286:G:A	RECQL4	LD_and_CADD_score	8:145727705:A:G	0.89239	0.940718	splice_region_variant&intron_variant&NMD_transcript_variant	2.88	FALSE
IDL_FC	8:145030900:TC:T	8	145030900	T	TC	0.3384	0.0183	0.0017	27.17	645772	++	chrom8_41	8:145737286:G:A	RECQL4	LD_and_CADD_score	8:145727705:A:G	0.89239	0.940718	splice_region_variant&intron_variant&NMD_transcript_variant	2.88	FALSE
L_LDL_P	8:145030900:TC:T	8	145030900	T	TC	0.3383	0.0207	0.0017	32.96	645759	++	chrom8_41	8:145737286:G:A	RECQL4	LD_and_CADD_score	8:145727705:A:G	0.89239	0.940718	splice_region_variant&intron_variant&NMD_transcript_variant	2.88	FALSE
L_LDL_PL	8:145030900:TC:T	8	145030900	T	TC	0.3383	0.0177	0.0017	24.21	645786	++	chrom8_41	8:145737286:G:A	RECQL4	LD_and_CADD_score	8:145727705:A:G	0.89239	0.940718	splice_region_variant&intron_variant&NMD_transcript_variant	2.88	FALSE
L_LDL_CE	8:145030900:TC:T	8	145030900	T	TC	0.3382	0.0181	0.0017	25.35	645780	++	chrom8_41	8:145737286:G:A	RECQL4	LD_and_CADD_score	8:145727705:A:G	0.89239	0.940718	splice_region_variant&intron_variant&NMD_transcript_variant	2.88	FALSE
L_LDL_FC	8:145030900:TC:T	8	145030900	T	TC	0.3384	0.0185	0.0017	26.63	645771	++	chrom8_41	8:145737286:G:A	RECQL4	LD_and_CADD_score	8:145727705:A:G	0.89239	0.940718	splice_region_variant&intron_variant&NMD_transcript_variant	2.88	FALSE
M_LDL_PL	8:145030900:TC:T	8	145030900	T	TC	0.3382	0.0162	0.0017	20.39	645785	++	chrom8_41	8:145737286:G:A	RECQL4	LD_and_CADD_score	8:145727705:A:G	0.89239	0.940718	splice_region_variant&intron_variant&NMD_transcript_variant	2.88	FALSE
M_LDL_FC	8:145030900:TC:T	8	145030900	T	TC	0.3382	0.0185	0.0017	26.17	645783	++	chrom8_41	8:145737286:G:A	RECQL4	LD_and_CADD_score	8:145727705:A:G	0.89239	0.940718	splice_region_variant&intron_variant&NMD_transcript_variant	2.88	FALSE
S_LDL_P	8:145030900:TC:T	8	145030900	T	TC	0.3383	0.0168	0.0017	21.88	645747	++	chrom8_41	8:145737286:G:A	RECQL4	LD_and_CADD_score	8:145727705:A:G	0.89239	0.940718	splice_region_variant&intron_variant&NMD_transcript_variant	2.88	FALSE
S_LDL_PL	8:145030900:TC:T	8	145030900	T	TC	0.3384	0.0201	0.0017	32	645762	++	chrom8_41	8:145737286:G:A	RECQL4	LD_and_CADD_score	8:145727705:A:G	0.89239	0.940718	splice_region_variant&intron_variant&NMD_transcript_variant	2.88	FALSE
S_LDL_FC	8:145030900:TC:T	8	145030900	T	TC	0.3384	0.02	0.0017	30.9	645778	++	chrom8_41	8:145737286:G:A	RECQL4	LD_and_CADD_score	8:145727705:A:G	0.89239	0.940718	splice_region_variant&intron_variant&NMD_transcript_variant	2.88	FALSE
Total_C	8:145030900:TC:T	8	145030900	T	TC	0.3384	0.0157	0.0017	19.87	645268	++	chrom8_41	8:145737286:G:A	RECQL4	LD_and_CADD_score	8:145727705:A:G	0.89239	0.940718	splice_region_variant&intron_variant&NMD_transcript_variant	2.88	FALSE
non_HDL_C	8:145030900:TC:T	8	145030900	T	TC	0.3383	0.0172	0.0017	22.99	645268	++	chrom8_41	8:145737286:G:A	RECQL4	LD_and_CADD_score	8:145727705:A:G	0.89239	0.940718	splice_region_variant&intron_variant&NMD_transcript_variant	2.88	FALSE
Remnant_C	8:145030900:TC:T	8	145030900	T	TC	0.3384	0.016	0.0017	20.05	645266	++	chrom8_41	8:145737286:G:A	RECQL4	LD_and_CADD_score	8:145727705:A:G	0.89239	0.940718	splice_region_variant&intron_variant&NMD_transcript_variant	2.88	FALSE
VLDL_C	8:145030900:TC:T	8	145030900	T	TC	0.3383	0.0132	0.0017	13.7	645405	++	chrom8_41	8:145737286:G:A	RECQL4	LD_and_CADD_score	8:145727705:A:G	0.89239	0.940718	splice_region_variant&intron_variant&NMD_transcript_variant	2.88	FALSE
LDL_C	8:145030900:TC:T	8	145030900	T	TC	0.3382	0.0177	0.0017	24.25	645728	++	chrom8_41	8:145737286:G:A	RECQL4	LD_and_CADD_score	8:145727705:A:G	0.89239	0.940718	splice_region_variant&intron_variant&NMD_transcript_variant	2.88	FALSE
LDL_PL	8:145030900:TC:T	8	145030900	T	TC	0.3383	0.0179	0.0017	24.87	645748	++	chrom8_41	8:145737286:G:A	RECQL4	LD_and_CADD_score	8:145727705:A:G	0.89239	0.940718	splice_region_variant&intron_variant&NMD_transcript_variant	2.88	FALSE
Total_CE	8:145030900:TC:T	8	145030900	T	TC	0.3384	0.0154	0.0017	19.18	645404	++	chrom8_41	8:145737286:G:A	RECQL4	LD_and_CADD_score	8:145727705:A:G	0.89239	0.940718	splice_region_variant&intron_variant&NMD_transcript_variant	2.88	FALSE
VLDL_CE	8:145030900:TC:T	8	145030900	T	TC	0.3383	0.0155	0.0017	18.65	645501	++	chrom8_41	8:145737286:G:A	RECQL4	LD_and_CADD_score	8:145727705:A:G	0.89239	0.940718	splice_region_variant&intron_variant&NMD_transcript_variant	2.88	FALSE
LDL_CE	8:145030900:TC:T	8	145030900	T	TC	0.3382	0.017	0.0017	22.39	645744	++	chrom8_41	8:145737286:G:A	RECQL4	LD_and_CADD_score	8:145727705:A:G	0.89239	0.940718	splice_region_variant&intron_variant&NMD_transcript_variant	2.88	FALSE
Total_FC	8:145030900:TC:T	8	145030900	T	TC	0.3384	0.0162	0.0017	20.92	645324	++	chrom8_41	8:145737286:G:A	RECQL4	LD_and_CADD_score	8:145727705:A:G	0.89239	0.940718	splice_region_variant&intron_variant&NMD_transcript_variant	2.88	FALSE
LDL_FC	8:145030900:TC:T	8	145030900	T	TC	0.3383	0.0189	0.0017	27.65	645753	++	chrom8_41	8:145737286:G:A	RECQL4	LD_and_CADD_score	8:145727705:A:G	0.89239	0.940718	splice_region_variant&intron_variant&NMD_transcript_variant	2.88	FALSE
LDL_L	8:145030900:TC:T	8	145030900	T	TC	0.3383	0.0175	0.0017	23.7	645522	++	chrom8_41	8:145737286:G:A	RECQL4	LD_and_CADD_score	8:145727705:A:G	0.89239	0.940718	splice_region_variant&intron_variant&NMD_transcript_variant	2.88	FALSE
LDL_P	8:145030900:TC:T	8	145030900	T	TC	0.3383	0.0193	0.0017	28.61	645720	++	chrom8_41	8:145737286:G:A	RECQL4	LD_and_CADD_score	8:145727705:A:G	0.89239	0.940718	splice_region_variant&intron_variant&NMD_transcript_variant	2.88	FALSE
ApoB_by_ApoA1	8:145030900:TC:T	8	145030900	T	TC	0.3385	0.018	0.0017	26.04	645738	++	chrom8_41	8:145737286:G:A	RECQL4	LD_and_CADD_score	8:145727705:A:G	0.89239	0.940718	splice_region_variant&intron_variant&NMD_transcript_variant	2.88	FALSE
M_VLDL_C	8:145030900:TC:T	8	145030900	T	TC	0.3382	0.02	0.0017	30.2	645736	++	chrom8_41	8:145737286:G:A	RECQL4	LD_and_CADD_score	8:145727705:A:G	0.89239	0.940718	splice_region_variant&intron_variant&NMD_transcript_variant	2.88	FALSE
S_VLDL_C	8:145030900:TC:T	8	145030900	T	TC	0.3383	0.0166	0.0017	21.34	645735	++	chrom8_41	8:145737286:G:A	RECQL4	LD_and_CADD_score	8:145727705:A:G	0.89239	0.940718	splice_region_variant&intron_variant&NMD_transcript_variant	2.88	FALSE
XS_VLDL_L	8:145030900:TC:T	8	145030900	T	TC	0.3384	0.0142	0.0017	16.61	645634	++	chrom8_41	8:145737286:G:A	RECQL4	LD_and_CADD_score	8:145727705:A:G	0.89239	0.940718	splice_region_variant&intron_variant&NMD_transcript_variant	2.88	FALSE
XS_VLDL_C	8:145030900:TC:T	8	145030900	T	TC	0.3384	0.0169	0.0017	23.24	645703	++	chrom8_41	8:145737286:G:A	RECQL4	LD_and_CADD_score	8:145727705:A:G	0.89239	0.940718	splice_region_variant&intron_variant&NMD_transcript_variant	2.88	FALSE
IDL_L	8:145030900:TC:T	8	145030900	T	TC	0.3385	0.0166	0.0017	22.65	645652	++	chrom8_41	8:145737286:G:A	RECQL4	LD_and_CADD_score	8:145727705:A:G	0.89239	0.940718	splice_region_variant&intron_variant&NMD_transcript_variant	2.88	FALSE
IDL_C	8:145030900:TC:T	8	145030900	T	TC	0.3385	0.0161	0.0017	21.26	645761	++	chrom8_41	8:145737286:G:A	RECQL4	LD_and_CADD_score	8:145727705:A:G	0.89239	0.940718	splice_region_variant&intron_variant&NMD_transcript_variant	2.88	FALSE
L_LDL_L	8:145030900:TC:T	8	145030900	T	TC	0.3383	0.018	0.0017	25.27	645653	++	chrom8_41	8:145737286:G:A	RECQL4	LD_and_CADD_score	8:145727705:A:G	0.89239	0.940718	splice_region_variant&intron_variant&NMD_transcript_variant	2.88	FALSE
L_LDL_C	8:145030900:TC:T	8	145030900	T	TC	0.3383	0.0183	0.0017	26.1	645746	++	chrom8_41	8:145737286:G:A	RECQL4	LD_and_CADD_score	8:145727705:A:G	0.89239	0.940718	splice_region_variant&intron_variant&NMD_transcript_variant	2.88	FALSE
M_LDL_L	8:145030900:TC:T	8	145030900	T	TC	0.3382	0.0152	0.0017	18.1	645653	++	chrom8_41	8:145737286:G:A	RECQL4	LD_and_CADD_score	8:145727705:A:G	0.89239	0.940718	splice_region_variant&intron_variant&NMD_transcript_variant	2.88	FALSE
M_LDL_C	8:145030900:TC:T	8	145030900	T	TC	0.3382	0.0152	0.0017	17.98	645766	++	chrom8_41	8:145737286:G:A	RECQL4	LD_and_CADD_score	8:145727705:A:G	0.89239	0.940718	splice_region_variant&intron_variant&NMD_transcript_variant	2.88	FALSE
S_LDL_L	8:145030900:TC:T	8	145030900	T	TC	0.3383	0.0177	0.0017	24.43	645592	++	chrom8_41	8:145737286:G:A	RECQL4	LD_and_CADD_score	8:145727705:A:G	0.89239	0.940718	splice_region_variant&intron_variant&NMD_transcript_variant	2.88	FALSE
S_LDL_C	8:145030900:TC:T	8	145030900	T	TC	0.3383	0.0173	0.0017	23.3	645752	++	chrom8_41	8:145737286:G:A	RECQL4	LD_and_CADD_score	8:145727705:A:G	0.89239	0.940718	splice_region_variant&intron_variant&NMD_transcript_variant	2.88	FALSE
XL_VLDL_FC_pct	8:145030900:TC:T	8	145030900	T	TC	0.3382	0.0161	0.0018	19.13	645337	++	chrom8_41	8:145737286:G:A	RECQL4	LD_and_CADD_score	8:145727705:A:G	0.89239	0.940718	splice_region_variant&intron_variant&NMD_transcript_variant	2.88	FALSE
L_VLDL_C_pct	8:145030900:TC:T	8	145030900	T	TC	0.3382	0.0181	0.0018	23.83	645411	++	chrom8_41	8:145737286:G:A	RECQL4	LD_and_CADD_score	8:145727705:A:G	0.89239	0.940718	splice_region_variant&intron_variant&NMD_transcript_variant	2.88	FALSE
L_VLDL_CE_pct	8:145030900:TC:T	8	145030900	T	TC	0.3383	0.0177	0.0017	23.85	645442	++	chrom8_41	8:145737286:G:A	RECQL4	LD_and_CADD_score	8:145727705:A:G	0.89239	0.940718	splice_region_variant&intron_variant&NMD_transcript_variant	2.88	FALSE
M_VLDL_PL_pct	8:145030900:TC:T	8	145030900	T	TC	0.3384	0.0194	0.0017	28.89	645589	++	chrom8_41	8:145737286:G:A	RECQL4	LD_and_CADD_score	8:145727705:A:G	0.89239	0.940718	splice_region_variant&intron_variant&NMD_transcript_variant	2.88	FALSE
M_VLDL_C_pct	8:145030900:TC:T	8	145030900	T	TC	0.3385	0.0172	0.0017	23.7	645685	++	chrom8_41	8:145737286:G:A	RECQL4	LD_and_CADD_score	8:145727705:A:G	0.89239	0.940718	splice_region_variant&intron_variant&NMD_transcript_variant	2.88	FALSE
M_VLDL_CE_pct	8:145030900:TC:T	8	145030900	T	TC	0.3386	0.0164	0.0017	21.51	645687	++	chrom8_41	8:145737286:G:A	RECQL4	LD_and_CADD_score	8:145727705:A:G	0.89239	0.940718	splice_region_variant&intron_variant&NMD_transcript_variant	2.88	FALSE
M_VLDL_FC_pct	8:145030900:TC:T	8	145030900	T	TC	0.3384	0.019	0.0017	28.28	645638	++	chrom8_41	8:145737286:G:A	RECQL4	LD_and_CADD_score	8:145727705:A:G	0.89239	0.940718	splice_region_variant&intron_variant&NMD_transcript_variant	2.88	FALSE
M_VLDL_TG_pct	8:145030900:TC:T	8	145030900	T	TC	0.3385	-0.0179	0.0017	25.39	645667	--	chrom8_41	8:145737286:G:A	RECQL4	LD_and_CADD_score	8:145727705:A:G	0.89239	0.940718	splice_region_variant&intron_variant&NMD_transcript_variant	2.88	FALSE
S_VLDL_C_pct	8:145030900:TC:T	8	145030900	T	TC	0.3384	0.0187	0.0017	26.08	645652	++	chrom8_41	8:145737286:G:A	RECQL4	LD_and_CADD_score	8:145727705:A:G	0.89239	0.940718	splice_region_variant&intron_variant&NMD_transcript_variant	2.88	FALSE
S_VLDL_CE_pct	8:145030900:TC:T	8	145030900	T	TC	0.3383	0.0184	0.0018	24.75	645641	++	chrom8_41	8:145737286:G:A	RECQL4	LD_and_CADD_score	8:145727705:A:G	0.89239	0.940718	splice_region_variant&intron_variant&NMD_transcript_variant	2.88	FALSE
S_VLDL_TG_pct	8:145030900:TC:T	8	145030900	T	TC	0.3385	-0.0185	0.0017	25.83	645653	--	chrom8_41	8:145737286:G:A	RECQL4	LD_and_CADD_score	8:145727705:A:G	0.89239	0.940718	splice_region_variant&intron_variant&NMD_transcript_variant	2.88	FALSE
XS_VLDL_FC_pct	8:145030900:TC:T	8	145030900	T	TC	0.3382	0.0133	0.0018	12.8	645551	++	chrom8_41	8:145737286:G:A	RECQL4	LD_and_CADD_score	8:145727705:A:G	0.89239	0.940718	splice_region_variant&intron_variant&NMD_transcript_variant	2.88	FALSE
XS_VLDL_TG_pct	8:145030900:TC:T	8	145030900	T	TC	0.3386	-0.0128	0.0017	13.53	645541	--	chrom8_41	8:145737286:G:A	RECQL4	LD_and_CADD_score	8:145727705:A:G	0.89239	0.940718	splice_region_variant&intron_variant&NMD_transcript_variant	2.88	FALSE
IDL_FC_pct	8:145030900:TC:T	8	145030900	T	TC	0.3381	0.0116	0.0018	9.76	645526	++	chrom8_41	8:145737286:G:A	RECQL4	LD_and_CADD_score	8:145727705:A:G	0.89239	0.940718	splice_region_variant&intron_variant&NMD_transcript_variant	2.88	FALSE
L_LDL_C_pct	8:145030900:TC:T	8	145030900	T	TC	0.3381	0.0139	0.0017	14.77	645476	++	chrom8_41	8:145737286:G:A	RECQL4	LD_and_CADD_score	8:145727705:A:G	0.89239	0.940718	splice_region_variant&intron_variant&NMD_transcript_variant	2.88	FALSE
L_HDL_PL_pct	8:145030900:TC:T	8	145030900	T	TC	0.3385	-0.0167	0.0017	21.7	645471	--	chrom8_41	8:145737286:G:A	RECQL4	LD_and_CADD_score	8:145727705:A:G	0.89239	0.940718	splice_region_variant&intron_variant&NMD_transcript_variant	2.88	FALSE
L_VLDL_TG_pct	8:145040856:G:T	8	145040856	T	G	0.342	-0.0172	0.0018	21.28	645363	--	chrom8_41	8:145737286:G:A	RECQL4	LD_and_CADD_score	8:145727705:A:G	0.89239	0.940718	splice_region_variant&intron_variant&NMD_transcript_variant	2.88	FALSE
S_HDL_FC_pct	8:145040856:G:T	8	145040856	T	G	0.3426	0.0164	0.0016	23.99	645474	++	chrom8_41	8:145737286:G:A	RECQL4	LD_and_CADD_score	8:145727705:A:G	0.89239	0.940718	splice_region_variant&intron_variant&NMD_transcript_variant	2.88	FALSE
XL_VLDL_C_pct	8:145044104:C:T	8	145044104	T	C	0.3456	0.0135	0.0017	14.36	645196	++	chrom8_41	8:145737286:G:A	RECQL4	LD_and_CADD_score	8:145727705:A:G	0.89239	0.940718	splice_region_variant&intron_variant&NMD_transcript_variant	2.88	FALSE
XL_VLDL_CE_pct	8:145044104:C:T	8	145044104	T	C	0.3456	0.0127	0.0017	12.8	645224	++	chrom8_41	8:145737286:G:A	RECQL4	LD_and_CADD_score	8:145727705:A:G	0.89239	0.940718	splice_region_variant&intron_variant&NMD_transcript_variant	2.88	FALSE
S_VLDL_FC_pct	8:145044104:C:T	8	145044104	T	C	0.3457	0.0162	0.0017	20.9	645651	++	chrom8_41	8:145737286:G:A	RECQL4	LD_and_CADD_score	8:145727705:A:G	0.89239	0.940718	splice_region_variant&intron_variant&NMD_transcript_variant	2.88	FALSE
XS_VLDL_C_pct	8:145044104:C:T	8	145044104	T	C	0.3458	0.0111	0.0017	10.35	645572	++	chrom8_41	8:145737286:G:A	RECQL4	LD_and_CADD_score	8:145727705:A:G	0.89239	0.940718	splice_region_variant&intron_variant&NMD_transcript_variant	2.88	FALSE
M_LDL_TG_pct	8:145044104:C:T	8	145044104	T	C	0.3454	-0.011	0.0017	9.74	645470	--	chrom8_41	8:145737286:G:A	RECQL4	LD_and_CADD_score	8:145727705:A:G	0.89239	0.940718	splice_region_variant&intron_variant&NMD_transcript_variant	2.88	FALSE
S_LDL_FC_pct	8:145044104:C:T	8	145044104	T	C	0.3457	0.0105	0.0017	8.95	645417	++	chrom8_41	8:145737286:G:A	RECQL4	LD_and_CADD_score	8:145727705:A:G	0.89239	0.940718	splice_region_variant&intron_variant&NMD_transcript_variant	2.88	FALSE
S_LDL_TG_pct	8:145044104:C:T	8	145044104	T	C	0.3457	-0.0122	0.0017	11.97	645462	--	chrom8_41	8:145737286:G:A	RECQL4	LD_and_CADD_score	8:145727705:A:G	0.89239	0.940718	splice_region_variant&intron_variant&NMD_transcript_variant	2.88	FALSE
L_HDL_C_pct	8:145044104:C:T	8	145044104	T	C	0.346	0.0123	0.0017	13.02	645433	++	chrom8_41	8:145737286:G:A	RECQL4	LD_and_CADD_score	8:145727705:A:G	0.89239	0.940718	splice_region_variant&intron_variant&NMD_transcript_variant	2.88	FALSE
L_HDL_CE_pct	8:145044104:C:T	8	145044104	T	C	0.3458	0.0108	0.0017	9.81	645425	++	chrom8_41	8:145737286:G:A	RECQL4	LD_and_CADD_score	8:145727705:A:G	0.89239	0.940718	splice_region_variant&intron_variant&NMD_transcript_variant	2.88	FALSE
SFA_pct	8:145046662:C:T	8	145046662	T	C	0.3328	-0.0135	0.0018	12.64	656988	--	chrom8_41	8:145737286:G:A	RECQL4	LD_and_CADD_score	8:145727705:A:G	0.89239	0.940718	splice_region_variant&intron_variant&NMD_transcript_variant	2.88	FALSE
XL_VLDL_TG_pct	8:145046662:C:T	8	145046662	T	C	0.3349	-0.0159	0.0018	18.78	645580	--	chrom8_41	8:145737286:G:A	RECQL4	LD_and_CADD_score	8:145727705:A:G	0.89239	0.940718	splice_region_variant&intron_variant&NMD_transcript_variant	2.88	FALSE
L_VLDL_FC_pct	8:145050358:G:A	8	145050358	A	G	0.3535	0.0145	0.0018	15.43	645408	++	chrom8_41	8:145737286:G:A	RECQL4	LD_and_CADD_score	8:145727705:A:G	0.89239	0.940718	splice_region_variant&intron_variant&NMD_transcript_variant	2.88	FALSE
LDL_size	8:145051414:G:A	8	145051414	A	G	0.3506	0.0131	0.0018	12.77	645662	-+	chrom8_41	8:145737286:G:A	RECQL4	LD_and_CADD_score	8:145727705:A:G	0.89239	0.940718	splice_region_variant&intron_variant&NMD_transcript_variant	2.88	FALSE
LA_pct	8:145051414:G:A	8	145051414	A	G	0.349	0.0124	0.0017	12.03	657025	++	chrom8_41	8:145737286:G:A	RECQL4	LD_and_CADD_score	8:145727705:A:G	0.89239	0.940718	splice_region_variant&intron_variant&NMD_transcript_variant	2.88	FALSE
S_VLDL_PL_pct	8:145051414:G:A	8	145051414	A	G	0.3511	0.0169	0.0017	22.71	645646	++	chrom8_41	8:145737286:G:A	RECQL4	LD_and_CADD_score	8:145727705:A:G	0.89239	0.940718	splice_region_variant&intron_variant&NMD_transcript_variant	2.88	FALSE
L_LDL_TG_pct	8:145051414:G:A	8	145051414	A	G	0.3508	-0.011	0.0017	9.89	645491	--	chrom8_41	8:145737286:G:A	RECQL4	LD_and_CADD_score	8:145727705:A:G	0.89239	0.940718	splice_region_variant&intron_variant&NMD_transcript_variant	2.88	FALSE
LA	8:145051484:C:T	8	145051484	T	C	0.349	0.0122	0.0017	11.92	657178	++	chrom8_41	8:145737286:G:A	RECQL4	LD_and_CADD_score	8:145727705:A:G	0.89239	0.940718	splice_region_variant&intron_variant&NMD_transcript_variant	2.88	FALSE
M_VLDL_P	8:145058986:A:G	8	145058986	A	G	0.6296	-0.0124	0.0017	12.64	645719	--	chrom8_41	8:145737286:G:A	RECQL4	LD_and_CADD_score	8:145727705:A:G	0.89239	0.940718	splice_region_variant&intron_variant&NMD_transcript_variant	2.88	FALSE
M_VLDL_PL	8:145058986:A:G	8	145058986	A	G	0.6296	-0.013	0.0017	13.94	645754	--	chrom8_41	8:145737286:G:A	RECQL4	LD_and_CADD_score	8:145727705:A:G	0.89239	0.940718	splice_region_variant&intron_variant&NMD_transcript_variant	2.88	FALSE
S_VLDL_PL	8:145058986:A:G	8	145058986	A	G	0.6296	-0.0144	0.0017	17.08	645745	--	chrom8_41	8:145737286:G:A	RECQL4	LD_and_CADD_score	8:145727705:A:G	0.89239	0.940718	splice_region_variant&intron_variant&NMD_transcript_variant	2.88	FALSE
M_LDL_P	8:145058986:A:G	8	145058986	A	G	0.6296	-0.0149	0.0017	17.91	645764	--	chrom8_41	8:145737286:G:A	RECQL4	LD_and_CADD_score	8:145727705:A:G	0.89239	0.940718	splice_region_variant&intron_variant&NMD_transcript_variant	2.88	FALSE
M_LDL_CE	8:145058986:A:G	8	145058986	A	G	0.6297	-0.0134	0.0017	14.76	645784	--	chrom8_41	8:145737286:G:A	RECQL4	LD_and_CADD_score	8:145727705:A:G	0.89239	0.940718	splice_region_variant&intron_variant&NMD_transcript_variant	2.88	FALSE
S_LDL_CE	8:145058986:A:G	8	145058986	A	G	0.6296	-0.0154	0.0017	19.18	645767	--	chrom8_41	8:145737286:G:A	RECQL4	LD_and_CADD_score	8:145727705:A:G	0.89239	0.940718	splice_region_variant&intron_variant&NMD_transcript_variant	2.88	FALSE
VLDL_P	8:145058986:A:G	8	145058986	A	G	0.6294	-0.0104	0.0017	9.18	645382	--	chrom8_41	8:145737286:G:A	RECQL4	LD_and_CADD_score	8:145727705:A:G	0.89239	0.940718	splice_region_variant&intron_variant&NMD_transcript_variant	2.88	FALSE
XL_VLDL_PL_pct	8:145073663:C:T	8	145073663	T	C	0.3533	0.014	0.0018	14.66	645011	++	chrom8_41	8:145737286:G:A	RECQL4	LD_and_CADD_score	8:145727705:A:G	0.89239	0.940718	splice_region_variant&intron_variant&NMD_transcript_variant	2.88	FALSE
His	8:145662377:A:C	8	145662377	A	C	0.5545	0.0214	0.0017	34.28	657266	++	chrom8_41	8:145737286:G:A	RECQL4	LD_and_CADD_score	8:145727705:A:G	0.89239	0.940718	splice_region_variant&intron_variant&NMD_transcript_variant	2.88	FALSE
Leu	8:145681713:G:T	8	145681713	T	G	0.5183	-0.0117	0.0017	11.58	657272	--	chrom8_41	8:145737286:G:A	RECQL4	LD_and_CADD_score	8:145727705:A:G	0.89239	0.940718	splice_region_variant&intron_variant&NMD_transcript_variant	2.88	FALSE
Total_BCAA	8:145681713:G:T	8	145681713	T	G	0.5182	-0.0112	0.0017	10.69	657080	--	chrom8_41	8:145737286:G:A	RECQL4	LD_and_CADD_score	8:145727705:A:G	0.89239	0.940718	splice_region_variant&intron_variant&NMD_transcript_variant	2.88	FALSE
XS_VLDL_PL_pct	8:145686505:C:T	8	145686505	T	C	0.512	-0.0118	0.0017	11.69	645596	--	chrom8_41	8:145737286:G:A	RECQL4	LD_and_CADD_score	8:145727705:A:G	0.89239	0.940718	splice_region_variant&intron_variant&NMD_transcript_variant	2.88	FALSE
IDL_PL_pct	8:145687475:G:A	8	145687475	A	G	0.4625	0.0137	0.0017	14.83	645591	++	chrom8_41	8:145737286:G:A	RECQL4	LD_and_CADD_score	8:145727705:A:G	0.89239	0.940718	splice_region_variant&intron_variant&NMD_transcript_variant	2.88	FALSE
Ala	8:145727705:A:G	8	145727705	A	G	0.5323	0.0341	0.0017	88.3	657135	++	chrom8_41	8:145737286:G:A	RECQL4	LD_and_CADD_score	8:145727705:A:G	0.89239	0.940718	splice_region_variant&intron_variant&NMD_transcript_variant	2.88	FALSE
S_HDL_P	8:145728735:C:T	8	145728735	T	C	0.4659	-0.0107	0.0017	9.56	645779	--	chrom8_41	8:145737286:G:A	RECQL4	LD_and_CADD_score	8:145727705:A:G	0.89239	0.940718	splice_region_variant&intron_variant&NMD_transcript_variant	2.88	FALSE
XL_HDL_FC	8:145739924:G:A	8	145739924	A	G	0.4663	0.0123	0.0015	14.96	645731	++	chrom8_41	8:145737286:G:A	RECQL4	LD_and_CADD_score	8:145727705:A:G	0.89239	0.940718	splice_region_variant&intron_variant&NMD_transcript_variant	2.88	FALSE
XL_HDL_C	8:145739924:G:A	8	145739924	A	G	0.4665	0.0107	0.0015	12.38	645702	++	chrom8_41	8:145737286:G:A	RECQL4	LD_and_CADD_score	8:145727705:A:G	0.89239	0.940718	splice_region_variant&intron_variant&NMD_transcript_variant	2.88	FALSE
L_HDL_FC_pct	8:145752467:A:T	8	145752467	A	T	0.5261	-0.0145	0.0015	20.18	645477	--	chrom8_41	8:145737286:G:A	RECQL4	LD_and_CADD_score	8:145727705:A:G	0.89239	0.940718	splice_region_variant&intron_variant&NMD_transcript_variant	2.88	FALSE
S_HDL_CE	8:145756436:G:A	8	145756436	A	G	0.4978	-0.0114	0.0017	10.43	645752	--	chrom8_41	8:145737286:G:A	RECQL4	LD_and_CADD_score	8:145727705:A:G	0.89239	0.940718	splice_region_variant&intron_variant&NMD_transcript_variant	2.88	FALSE
S_HDL_C	8:145756436:G:A	8	145756436	A	G	0.4978	-0.0106	0.0017	9.12	645725	--	chrom8_41	8:145737286:G:A	RECQL4	LD_and_CADD_score	8:145727705:A:G	0.89239	0.940718	splice_region_variant&intron_variant&NMD_transcript_variant	2.88	FALSE
Acetate	8:145836227:A:C	8	145836227	A	C	0.5396	0.0146	0.0018	15.95	657094	++	chrom8_41	8:145737286:G:A	RECQL4	LD_and_CADD_score	8:145727705:A:G	0.89239	0.940718	splice_region_variant&intron_variant&NMD_transcript_variant	2.88	FALSE
XXL_VLDL_PL	9:1033354:C:T	9	1033354	T	C	0.3203	0.0123	0.0017	12.11	645551	++	chrom9_1	9:1039939:G:A	LINC01230	physical_distance						FALSE
XL_VLDL_PL	9:1033354:C:T	9	1033354	T	C	0.3203	0.0124	0.0017	12.49	645609	++	chrom9_1	9:1039939:G:A	LINC01230	physical_distance						FALSE
XL_VLDL_FC	9:1033354:C:T	9	1033354	T	C	0.3204	0.0119	0.0017	11.44	645618	++	chrom9_1	9:1039939:G:A	LINC01230	physical_distance						FALSE
S_HDL_TG	9:1033354:C:T	9	1033354	T	C	0.3203	0.0126	0.0017	12.72	645694	-+	chrom9_1	9:1039939:G:A	LINC01230	physical_distance						FALSE
L_LDL_FC_pct	9:1033354:C:T	9	1033354	T	C	0.3203	-0.0129	0.0017	13.64	645524	--	chrom9_1	9:1039939:G:A	LINC01230	physical_distance						FALSE
L_HDL_C_pct	9:1033354:C:T	9	1033354	T	C	0.3201	-0.0134	0.0017	14.99	645433	--	chrom9_1	9:1039939:G:A	LINC01230	physical_distance						FALSE
L_HDL_CE_pct	9:1033354:C:T	9	1033354	T	C	0.3202	-0.013	0.0017	13.81	645425	+-	chrom9_1	9:1039939:G:A	LINC01230	physical_distance						FALSE
M_HDL_PL_pct	9:1033354:C:T	9	1033354	T	C	0.3203	0.0118	0.0017	11.43	645550	++	chrom9_1	9:1039939:G:A	LINC01230	physical_distance						FALSE
M_HDL_C_pct	9:1033354:C:T	9	1033354	T	C	0.3203	-0.0124	0.0017	12.71	645558	--	chrom9_1	9:1039939:G:A	LINC01230	physical_distance						FALSE
S_LDL_TG	9:1033773:C:G	9	1033773	C	G	0.6768	-0.0107	0.0017	9.3	645626	+-	chrom9_1	9:1039939:G:A	LINC01230	physical_distance						FALSE
IDL_FC_pct	9:1033773:C:G	9	1033773	C	G	0.6765	0.0116	0.0018	9.66	645526	++	chrom9_1	9:1039939:G:A	LINC01230	physical_distance						FALSE
XXL_VLDL_TG	9:1033958:T:C	9	1033958	T	C	0.6768	-0.0117	0.0018	10.58	645545	--	chrom9_1	9:1039939:G:A	LINC01230	physical_distance						FALSE
Total_TG	9:1035063:G:C	9	1035063	C	G	0.3236	0.0127	0.0017	12.75	645250	++	chrom9_1	9:1039939:G:A	LINC01230	physical_distance						FALSE
M_HDL_CE_pct	9:1035063:G:C	9	1035063	C	G	0.3236	-0.012	0.0017	11.51	645554	--	chrom9_1	9:1039939:G:A	LINC01230	physical_distance						FALSE
M_HDL_TG_pct	9:1035063:G:C	9	1035063	C	G	0.3235	0.0121	0.0017	12.07	645568	++	chrom9_1	9:1039939:G:A	LINC01230	physical_distance						FALSE
S_VLDL_TG	9:1035786:T:C	9	1035786	T	C	0.6776	-0.0122	0.0017	11.95	645704	--	chrom9_1	9:1039939:G:A	LINC01230	physical_distance						FALSE
M_LDL_CE_pct	9:1036132:T:C	9	1036132	T	C	0.7537	-0.0119	0.0019	9.02	645587	--	chrom9_1	9:1039939:G:A	LINC01230	physical_distance						FALSE
L_HDL_TG_pct	9:1037118:C:A	9	1037118	A	C	0.3228	0.0129	0.0017	13.93	645468	++	chrom9_1	9:1039939:G:A	LINC01230	physical_distance						FALSE
XL_VLDL_C_pct	9:1039939:G:A	9	1039939	A	G	0.3217	-0.0142	0.0017	15.24	645196	--	chrom9_1	9:1039939:G:A	LINC01230	physical_distance						FALSE
XL_VLDL_CE_pct	9:1039939:G:A	9	1039939	A	G	0.3217	-0.0143	0.0017	15.6	645224	--	chrom9_1	9:1039939:G:A	LINC01230	physical_distance						FALSE
XL_VLDL_FC_pct	9:1039939:G:A	9	1039939	A	G	0.3219	-0.0109	0.0018	8.95	645337	--	chrom9_1	9:1039939:G:A	LINC01230	physical_distance						FALSE
XL_VLDL_TG_pct	9:1039939:G:A	9	1039939	A	G	0.3219	0.0124	0.0018	11.49	645580	++	chrom9_1	9:1039939:G:A	LINC01230	physical_distance						FALSE
L_VLDL_C_pct	9:1039939:G:A	9	1039939	A	G	0.322	-0.0107	0.0018	8.72	645411	--	chrom9_1	9:1039939:G:A	LINC01230	physical_distance						FALSE
L_VLDL_CE_pct	9:1039939:G:A	9	1039939	A	G	0.3218	-0.0127	0.0018	12.35	645442	--	chrom9_1	9:1039939:G:A	LINC01230	physical_distance						FALSE
M_VLDL_PL_pct	9:1039939:G:A	9	1039939	A	G	0.3218	-0.012	0.0017	11.32	645589	--	chrom9_1	9:1039939:G:A	LINC01230	physical_distance						FALSE
M_VLDL_C_pct	9:1039939:G:A	9	1039939	A	G	0.3216	-0.0149	0.0017	17.7	645685	--	chrom9_1	9:1039939:G:A	LINC01230	physical_distance						FALSE
M_VLDL_CE_pct	9:1039939:G:A	9	1039939	A	G	0.3216	-0.0153	0.0017	18.61	645687	--	chrom9_1	9:1039939:G:A	LINC01230	physical_distance						FALSE
M_VLDL_FC_pct	9:1039939:G:A	9	1039939	A	G	0.3217	-0.0133	0.0017	13.97	645638	--	chrom9_1	9:1039939:G:A	LINC01230	physical_distance						FALSE
M_VLDL_TG_pct	9:1039939:G:A	9	1039939	A	G	0.3216	0.0145	0.0017	16.64	645667	++	chrom9_1	9:1039939:G:A	LINC01230	physical_distance						FALSE
S_VLDL_PL_pct	9:1039939:G:A	9	1039939	A	G	0.3216	-0.0134	0.0017	14.27	645646	--	chrom9_1	9:1039939:G:A	LINC01230	physical_distance						FALSE
S_VLDL_C_pct	9:1039939:G:A	9	1039939	A	G	0.3217	-0.0127	0.0018	12.22	645652	--	chrom9_1	9:1039939:G:A	LINC01230	physical_distance						FALSE
S_VLDL_CE_pct	9:1039939:G:A	9	1039939	A	G	0.3219	-0.0109	0.0018	8.9	645641	--	chrom9_1	9:1039939:G:A	LINC01230	physical_distance						FALSE
S_VLDL_FC_pct	9:1039939:G:A	9	1039939	A	G	0.3216	-0.0133	0.0017	14.02	645651	--	chrom9_1	9:1039939:G:A	LINC01230	physical_distance						FALSE
S_VLDL_TG_pct	9:1039939:G:A	9	1039939	A	G	0.3217	0.0131	0.0017	13.17	645653	++	chrom9_1	9:1039939:G:A	LINC01230	physical_distance						FALSE
XS_VLDL_C_pct	9:1039939:G:A	9	1039939	A	G	0.3216	-0.0123	0.0017	12.44	645572	--	chrom9_1	9:1039939:G:A	LINC01230	physical_distance						FALSE
XS_VLDL_CE_pct	9:1039939:G:A	9	1039939	A	G	0.3215	-0.0123	0.0017	12.64	645579	--	chrom9_1	9:1039939:G:A	LINC01230	physical_distance						FALSE
XS_VLDL_TG_pct	9:1039939:G:A	9	1039939	A	G	0.3216	0.0131	0.0017	13.93	645541	++	chrom9_1	9:1039939:G:A	LINC01230	physical_distance						FALSE
IDL_TG_pct	9:1039939:G:A	9	1039939	A	G	0.3216	0.0104	0.0017	8.92	645518	-+	chrom9_1	9:1039939:G:A	LINC01230	physical_distance						FALSE
S_LDL_TG_pct	9:1039939:G:A	9	1039939	A	G	0.3216	0.0118	0.0017	10.96	645462	++	chrom9_1	9:1039939:G:A	LINC01230	physical_distance						FALSE
L_HDL_PL_pct	9:1039939:G:A	9	1039939	A	G	0.3216	0.0126	0.0017	12.37	645471	++	chrom9_1	9:1039939:G:A	LINC01230	physical_distance						FALSE
VLDL_size	9:1040617:A:C	9	1040617	A	C	0.6776	-0.0142	0.0017	16.85	645784	--	chrom9_1	9:1039939:G:A	LINC01230	physical_distance						FALSE
XXL_VLDL_P	9:1040617:A:C	9	1040617	A	C	0.6776	-0.0126	0.0017	12.41	645550	--	chrom9_1	9:1039939:G:A	LINC01230	physical_distance						FALSE
XXL_VLDL_CE	9:1040617:A:C	9	1040617	A	C	0.6776	-0.011	0.0017	9.84	645599	--	chrom9_1	9:1039939:G:A	LINC01230	physical_distance						FALSE
XXL_VLDL_FC	9:1040617:A:C	9	1040617	A	C	0.6776	-0.012	0.0017	11.39	645557	--	chrom9_1	9:1039939:G:A	LINC01230	physical_distance						FALSE
XL_VLDL_P	9:1040617:A:C	9	1040617	A	C	0.6776	-0.0131	0.0017	13.95	645591	--	chrom9_1	9:1039939:G:A	LINC01230	physical_distance						FALSE
XL_VLDL_TG	9:1040617:A:C	9	1040617	A	C	0.6776	-0.0136	0.0017	14.93	645625	--	chrom9_1	9:1039939:G:A	LINC01230	physical_distance						FALSE
L_VLDL_P	9:1040617:A:C	9	1040617	A	C	0.6776	-0.0126	0.0017	12.89	645607	--	chrom9_1	9:1039939:G:A	LINC01230	physical_distance						FALSE
VLDL_TG	9:1040617:A:C	9	1040617	A	C	0.6776	-0.0132	0.0017	13.79	645339	--	chrom9_1	9:1039939:G:A	LINC01230	physical_distance						FALSE
TG_by_PG	9:1040617:A:C	9	1040617	A	C	0.6778	-0.0141	0.0017	16.77	645189	--	chrom9_1	9:1039939:G:A	LINC01230	physical_distance						FALSE
XXL_VLDL_L	9:1040617:A:C	9	1040617	A	C	0.6776	-0.0119	0.0017	11.02	645244	--	chrom9_1	9:1039939:G:A	LINC01230	physical_distance						FALSE
XXL_VLDL_C	9:1040617:A:C	9	1040617	A	C	0.6776	-0.0117	0.0017	10.89	645387	--	chrom9_1	9:1039939:G:A	LINC01230	physical_distance						FALSE
XL_VLDL_L	9:1040617:A:C	9	1040617	A	C	0.6776	-0.0129	0.0017	13.52	645452	--	chrom9_1	9:1039939:G:A	LINC01230	physical_distance						FALSE
M_LDL_FC_pct	9:1040617:A:C	9	1040617	A	C	0.6777	0.0128	0.0017	13.19	645550	++	chrom9_1	9:1039939:G:A	LINC01230	physical_distance						FALSE
XL_HDL_TG_pct	9:1040617:A:C	9	1040617	A	C	0.6778	-0.0134	0.0017	15.05	645406	--	chrom9_1	9:1039939:G:A	LINC01230	physical_distance						FALSE
S_HDL_TG_pct	9:1040617:A:C	9	1040617	A	C	0.6777	-0.0126	0.0017	13.35	645568	+-	chrom9_1	9:1039939:G:A	LINC01230	physical_distance						FALSE
XL_HDL_FC	9:1053910:G:T	9	1053910	T	G	0.1748	-0.0138	0.002	10.92	645731	--	chrom9_1	9:1039939:G:A	LINC01230	physical_distance						FALSE
XL_VLDL_CE	9:1054362:G:C	9	1054362	C	G	0.5962	0.0105	0.0017	9.66	645699	++	chrom9_1	9:1039939:G:A	LINC01230	physical_distance						FALSE
L_VLDL_PL	9:1054362:G:C	9	1054362	C	G	0.5961	0.0123	0.0016	13.32	645660	++	chrom9_1	9:1039939:G:A	LINC01230	physical_distance						FALSE
L_VLDL_CE	9:1054362:G:C	9	1054362	C	G	0.5963	0.0104	0.0017	9.39	645712	++	chrom9_1	9:1039939:G:A	LINC01230	physical_distance						FALSE
L_VLDL_FC	9:1054362:G:C	9	1054362	C	G	0.5961	0.0121	0.0016	12.83	645659	++	chrom9_1	9:1039939:G:A	LINC01230	physical_distance						FALSE
L_VLDL_TG	9:1054362:G:C	9	1054362	C	G	0.5963	0.0128	0.0017	14	645679	++	chrom9_1	9:1039939:G:A	LINC01230	physical_distance						FALSE
M_VLDL_TG	9:1054362:G:C	9	1054362	C	G	0.5963	0.0122	0.0017	12.75	645722	++	chrom9_1	9:1039939:G:A	LINC01230	physical_distance						FALSE
VLDL_L	9:1054362:G:C	9	1054362	C	G	0.5962	0.0108	0.0017	10.15	645298	-+	chrom9_1	9:1039939:G:A	LINC01230	physical_distance						FALSE
XL_VLDL_C	9:1054362:G:C	9	1054362	C	G	0.5962	0.011	0.0016	10.62	645563	++	chrom9_1	9:1039939:G:A	LINC01230	physical_distance						FALSE
L_VLDL_L	9:1054362:G:C	9	1054362	C	G	0.5962	0.0125	0.0016	13.48	645536	++	chrom9_1	9:1039939:G:A	LINC01230	physical_distance						FALSE
L_VLDL_C	9:1054362:G:C	9	1054362	C	G	0.5962	0.0113	0.0017	11.13	645609	++	chrom9_1	9:1039939:G:A	LINC01230	physical_distance						FALSE
HDL_size	9:1056728:G:C	9	1056728	C	G	0.3482	-0.0125	0.0015	15.77	645784	--	chrom9_1	9:1039939:G:A	LINC01230	physical_distance						FALSE
XL_HDL_P	9:1056728:G:C	9	1056728	C	G	0.3483	-0.0104	0.0015	10.8	645728	--	chrom9_1	9:1039939:G:A	LINC01230	physical_distance						FALSE
XL_HDL_PL	9:1056728:G:C	9	1056728	C	G	0.3484	-0.0118	0.0015	13.63	645766	--	chrom9_1	9:1039939:G:A	LINC01230	physical_distance						FALSE
XL_HDL_CE	9:1056728:G:C	9	1056728	C	G	0.3482	-0.012	0.0015	14.27	645752	--	chrom9_1	9:1039939:G:A	LINC01230	physical_distance						FALSE
L_HDL_P	9:1056728:G:C	9	1056728	C	G	0.3481	-0.0121	0.0015	15.1	645758	--	chrom9_1	9:1039939:G:A	LINC01230	physical_distance						FALSE
L_HDL_PL	9:1056728:G:C	9	1056728	C	G	0.3481	-0.0119	0.0015	14.49	645793	--	chrom9_1	9:1039939:G:A	LINC01230	physical_distance						FALSE
L_HDL_CE	9:1056728:G:C	9	1056728	C	G	0.3481	-0.0128	0.0015	16.74	645794	--	chrom9_1	9:1039939:G:A	LINC01230	physical_distance						FALSE
L_HDL_FC	9:1056728:G:C	9	1056728	C	G	0.3481	-0.012	0.0015	15	645772	--	chrom9_1	9:1039939:G:A	LINC01230	physical_distance						FALSE
HDL_C	9:1056728:G:C	9	1056728	C	G	0.3483	-0.0109	0.0015	11.63	645635	--	chrom9_1	9:1039939:G:A	LINC01230	physical_distance						FALSE
HDL_CE	9:1056728:G:C	9	1056728	C	G	0.3484	-0.0111	0.0016	12.1	645695	--	chrom9_1	9:1039939:G:A	LINC01230	physical_distance						FALSE
HDL_FC	9:1056728:G:C	9	1056728	C	G	0.3483	-0.0095	0.0015	9.27	645670	--	chrom9_1	9:1039939:G:A	LINC01230	physical_distance						FALSE
XL_HDL_L	9:1056728:G:C	9	1056728	C	G	0.3483	-0.0117	0.0015	13.37	645572	--	chrom9_1	9:1039939:G:A	LINC01230	physical_distance						FALSE
XL_HDL_C	9:1056728:G:C	9	1056728	C	G	0.3483	-0.0119	0.0016	13.84	645702	--	chrom9_1	9:1039939:G:A	LINC01230	physical_distance						FALSE
L_HDL_L	9:1056728:G:C	9	1056728	C	G	0.348	-0.0122	0.0015	15.28	645652	--	chrom9_1	9:1039939:G:A	LINC01230	physical_distance						FALSE
L_HDL_C	9:1056728:G:C	9	1056728	C	G	0.3481	-0.0127	0.0015	16.46	645762	--	chrom9_1	9:1039939:G:A	LINC01230	physical_distance						FALSE
XL_HDL_PL_pct	9:1056728:G:C	9	1056728	C	G	0.3485	-0.0112	0.0016	11.77	645365	--	chrom9_1	9:1039939:G:A	LINC01230	physical_distance						FALSE
XL_HDL_FC_pct	9:1056728:G:C	9	1056728	C	G	0.3481	0.0105	0.0015	11.1	645460	++	chrom9_1	9:1039939:G:A	LINC01230	physical_distance						FALSE
Clinical_LDL_C	9:2640759:A:G	9	2640759	A	G	0.93	0.0241	0.0032	13.45	645769	++	chrom9_2	9:2640759:A:G	VLDLR	physical_distance						FALSE
Sphingomyelins	9:2640759:A:G	9	2640759	A	G	0.9298	0.0213	0.003	11.74	657191	++	chrom9_2	9:2640759:A:G	VLDLR	physical_distance						FALSE
ApoB	9:2640759:A:G	9	2640759	A	G	0.93	0.0228	0.0032	12.2	645786	-+	chrom9_2	9:2640759:A:G	VLDLR	physical_distance						FALSE
M_VLDL_CE	9:2640759:A:G	9	2640759	A	G	0.93	0.0254	0.0032	14.51	645775	++	chrom9_2	9:2640759:A:G	VLDLR	physical_distance						FALSE
M_VLDL_FC	9:2640759:A:G	9	2640759	A	G	0.93	0.0198	0.0032	9.24	645756	-+	chrom9_2	9:2640759:A:G	VLDLR	physical_distance						FALSE
S_VLDL_FC	9:2640759:A:G	9	2640759	A	G	0.93	0.0204	0.0032	9.83	645761	-+	chrom9_2	9:2640759:A:G	VLDLR	physical_distance						FALSE
XS_VLDL_P	9:2640759:A:G	9	2640759	A	G	0.93	0.0208	0.0031	10.66	645717	-+	chrom9_2	9:2640759:A:G	VLDLR	physical_distance						FALSE
XS_VLDL_PL	9:2640759:A:G	9	2640759	A	G	0.93	0.0193	0.0031	9.25	645732	-+	chrom9_2	9:2640759:A:G	VLDLR	physical_distance						FALSE
XS_VLDL_CE	9:2640759:A:G	9	2640759	A	G	0.93	0.0251	0.0031	15.32	645761	++	chrom9_2	9:2640759:A:G	VLDLR	physical_distance						FALSE
XS_VLDL_FC	9:2640759:A:G	9	2640759	A	G	0.93	0.0219	0.0031	11.65	645729	-+	chrom9_2	9:2640759:A:G	VLDLR	physical_distance						FALSE
IDL_P	9:2640759:A:G	9	2640759	A	G	0.93	0.0255	0.0032	15.19	645752	++	chrom9_2	9:2640759:A:G	VLDLR	physical_distance						FALSE
IDL_PL	9:2640759:A:G	9	2640759	A	G	0.93	0.026	0.0031	16.48	645759	++	chrom9_2	9:2640759:A:G	VLDLR	physical_distance						FALSE
IDL_CE	9:2640759:A:G	9	2640759	A	G	0.93	0.0261	0.0031	16.36	645787	++	chrom9_2	9:2640759:A:G	VLDLR	physical_distance						FALSE
IDL_FC	9:2640759:A:G	9	2640759	A	G	0.93	0.0258	0.0031	15.97	645772	++	chrom9_2	9:2640759:A:G	VLDLR	physical_distance						FALSE
L_LDL_P	9:2640759:A:G	9	2640759	A	G	0.93	0.0233	0.0032	12.64	645759	++	chrom9_2	9:2640759:A:G	VLDLR	physical_distance						FALSE
L_LDL_PL	9:2640759:A:G	9	2640759	A	G	0.93	0.0242	0.0032	13.54	645786	++	chrom9_2	9:2640759:A:G	VLDLR	physical_distance						FALSE
L_LDL_CE	9:2640759:A:G	9	2640759	A	G	0.93	0.0227	0.0032	12.01	645780	++	chrom9_2	9:2640759:A:G	VLDLR	physical_distance						FALSE
L_LDL_FC	9:2640759:A:G	9	2640759	A	G	0.93	0.0252	0.0032	14.79	645771	++	chrom9_2	9:2640759:A:G	VLDLR	physical_distance						FALSE
M_LDL_P	9:2640759:A:G	9	2640759	A	G	0.93	0.0197	0.0032	9.13	645764	-+	chrom9_2	9:2640759:A:G	VLDLR	physical_distance						FALSE
M_LDL_PL	9:2640759:A:G	9	2640759	A	G	0.93	0.0197	0.0032	9.2	645785	-+	chrom9_2	9:2640759:A:G	VLDLR	physical_distance						FALSE
M_LDL_FC	9:2640759:A:G	9	2640759	A	G	0.93	0.0219	0.0032	11.15	645783	++	chrom9_2	9:2640759:A:G	VLDLR	physical_distance						FALSE
S_LDL_P	9:2640759:A:G	9	2640759	A	G	0.93	0.0206	0.0032	10.03	645747	-+	chrom9_2	9:2640759:A:G	VLDLR	physical_distance						FALSE
S_LDL_PL	9:2640759:A:G	9	2640759	A	G	0.93	0.0209	0.0031	10.62	645762	++	chrom9_2	9:2640759:A:G	VLDLR	physical_distance						FALSE
S_LDL_CE	9:2640759:A:G	9	2640759	A	G	0.93	0.0199	0.0032	9.36	645767	-+	chrom9_2	9:2640759:A:G	VLDLR	physical_distance						FALSE
S_LDL_FC	9:2640759:A:G	9	2640759	A	G	0.93	0.0218	0.0032	11.28	645778	++	chrom9_2	9:2640759:A:G	VLDLR	physical_distance						FALSE
Total_C	9:2640759:A:G	9	2640759	A	G	0.93	0.0236	0.0031	13.31	645268	++	chrom9_2	9:2640759:A:G	VLDLR	physical_distance						FALSE
non_HDL_C	9:2640759:A:G	9	2640759	A	G	0.93	0.0237	0.0032	13.04	645268	++	chrom9_2	9:2640759:A:G	VLDLR	physical_distance						FALSE
Remnant_C	9:2640759:A:G	9	2640759	A	G	0.93	0.0238	0.0032	13.16	645266	++	chrom9_2	9:2640759:A:G	VLDLR	physical_distance						FALSE
LDL_C	9:2640759:A:G	9	2640759	A	G	0.93	0.0227	0.0032	11.98	645728	++	chrom9_2	9:2640759:A:G	VLDLR	physical_distance						FALSE
LDL_PL	9:2640759:A:G	9	2640759	A	G	0.93	0.023	0.0032	12.34	645748	++	chrom9_2	9:2640759:A:G	VLDLR	physical_distance						FALSE
Total_CE	9:2640759:A:G	9	2640759	A	G	0.93	0.0233	0.0031	13.04	645404	++	chrom9_2	9:2640759:A:G	VLDLR	physical_distance						FALSE
VLDL_CE	9:2640759:A:G	9	2640759	A	G	0.93	0.0204	0.0032	9.73	645501	-+	chrom9_2	9:2640759:A:G	VLDLR	physical_distance						FALSE
LDL_CE	9:2640759:A:G	9	2640759	A	G	0.93	0.0218	0.0032	11.05	645744	++	chrom9_2	9:2640759:A:G	VLDLR	physical_distance						FALSE
Total_FC	9:2640759:A:G	9	2640759	A	G	0.93	0.0238	0.0031	13.41	645324	++	chrom9_2	9:2640759:A:G	VLDLR	physical_distance						FALSE
LDL_FC	9:2640759:A:G	9	2640759	A	G	0.93	0.0243	0.0032	13.76	645753	++	chrom9_2	9:2640759:A:G	VLDLR	physical_distance						FALSE
LDL_L	9:2640759:A:G	9	2640759	A	G	0.93	0.0226	0.0032	11.91	645522	++	chrom9_2	9:2640759:A:G	VLDLR	physical_distance						FALSE
LDL_P	9:2640759:A:G	9	2640759	A	G	0.93	0.0225	0.0032	11.89	645720	++	chrom9_2	9:2640759:A:G	VLDLR	physical_distance						FALSE
M_VLDL_C	9:2640759:A:G	9	2640759	A	G	0.93	0.0237	0.0032	12.85	645736	++	chrom9_2	9:2640759:A:G	VLDLR	physical_distance						FALSE
S_VLDL_C	9:2640759:A:G	9	2640759	A	G	0.93	0.019	0.0032	8.65	645735	-+	chrom9_2	9:2640759:A:G	VLDLR	physical_distance						FALSE
XS_VLDL_L	9:2640759:A:G	9	2640759	A	G	0.93	0.0202	0.0031	10.1	645634	-+	chrom9_2	9:2640759:A:G	VLDLR	physical_distance						FALSE
XS_VLDL_C	9:2640759:A:G	9	2640759	A	G	0.93	0.0244	0.0031	14.48	645703	++	chrom9_2	9:2640759:A:G	VLDLR	physical_distance						FALSE
IDL_L	9:2640759:A:G	9	2640759	A	G	0.93	0.0261	0.0031	16.45	645652	++	chrom9_2	9:2640759:A:G	VLDLR	physical_distance						FALSE
IDL_C	9:2640759:A:G	9	2640759	A	G	0.93	0.0263	0.0031	16.62	645761	++	chrom9_2	9:2640759:A:G	VLDLR	physical_distance						FALSE
L_LDL_L	9:2640759:A:G	9	2640759	A	G	0.93	0.0235	0.0032	12.92	645653	++	chrom9_2	9:2640759:A:G	VLDLR	physical_distance						FALSE
L_LDL_C	9:2640759:A:G	9	2640759	A	G	0.93	0.0236	0.0032	12.96	645746	++	chrom9_2	9:2640759:A:G	VLDLR	physical_distance						FALSE
M_LDL_L	9:2640759:A:G	9	2640759	A	G	0.93	0.0194	0.0032	8.97	645653	-+	chrom9_2	9:2640759:A:G	VLDLR	physical_distance						FALSE
M_LDL_C	9:2640759:A:G	9	2640759	A	G	0.93	0.0197	0.0032	9.12	645766	-+	chrom9_2	9:2640759:A:G	VLDLR	physical_distance						FALSE
S_LDL_L	9:2640759:A:G	9	2640759	A	G	0.93	0.0206	0.0032	10.15	645592	++	chrom9_2	9:2640759:A:G	VLDLR	physical_distance						FALSE
S_LDL_C	9:2640759:A:G	9	2640759	A	G	0.93	0.0209	0.0032	10.34	645752	++	chrom9_2	9:2640759:A:G	VLDLR	physical_distance						FALSE
M_VLDL_PL_pct	9:2640759:A:G	9	2640759	A	G	0.93	0.0217	0.0032	11.06	645589	++	chrom9_2	9:2640759:A:G	VLDLR	physical_distance						FALSE
M_VLDL_FC_pct	9:2640759:A:G	9	2640759	A	G	0.93	0.0199	0.0032	9.49	645638	++	chrom9_2	9:2640759:A:G	VLDLR	physical_distance						FALSE
S_VLDL_PL_pct	9:2640759:A:G	9	2640759	A	G	0.9301	0.0188	0.0032	8.61	645646	++	chrom9_2	9:2640759:A:G	VLDLR	physical_distance						FALSE
S_VLDL_TG_pct	9:2640759:A:G	9	2640759	A	G	0.93	-0.0193	0.0032	8.72	645653	--	chrom9_2	9:2640759:A:G	VLDLR	physical_distance						FALSE
XS_VLDL_FC_pct	9:2640759:A:G	9	2640759	A	G	0.93	0.0203	0.0033	8.93	645551	++	chrom9_2	9:2640759:A:G	VLDLR	physical_distance						FALSE
L_HDL_FC_pct	9:2640759:A:G	9	2640759	A	G	0.9301	0.0197	0.003	10.16	645477	++	chrom9_2	9:2640759:A:G	VLDLR	physical_distance						FALSE
Omega_3_pct	9:4262697:C:T	9	4262697	T	C	0.2377	0.0117	0.0019	9.55	656957	++	chrom9_3	9:6535975:G:T	GLDC	physical_distance						FALSE
DHA_pct	9:4262697:C:T	9	4262697	T	C	0.2383	0.0125	0.0019	9.97	656891	++	chrom9_3	9:6535975:G:T	GLDC	physical_distance						FALSE
Creatinine	9:4278691:G:C	9	4278691	C	G	0.0602	0.0227	0.003	13.04	642020	-+	chrom9_3	9:6535975:G:T	GLDC	physical_distance						FALSE
Ala	9:4289050:C:A	9	4289050	A	C	0.4852	0.0309	0.0017	73.39	657135	++	chrom9_3	9:6535975:G:T	GLDC	physical_distance						FALSE
DHA	9:4290085:G:C	9	4290085	C	G	0.4204	0.0095	0.0016	8.7	657103	-+	chrom9_3	9:6535975:G:T	GLDC	physical_distance						FALSE
Gln	9:4290085:G:C	9	4290085	C	G	0.4204	0.0335	0.0017	86.07	657229	++	chrom9_3	9:6535975:G:T	GLDC	physical_distance						FALSE
His	9:4290085:G:C	9	4290085	C	G	0.4204	0.0129	0.0017	13.09	657266	++	chrom9_3	9:6535975:G:T	GLDC	physical_distance						FALSE
Glucose	9:4290085:G:C	9	4290085	C	G	0.4199	0.0167	0.0017	21.14	637264	++	chrom9_3	9:6535975:G:T	GLDC	physical_distance						FALSE
Tyr	9:4290823:A:T	9	4290823	A	T	0.5851	-0.0117	0.0017	11.04	657217	--	chrom9_3	9:6535975:G:T	GLDC	physical_distance						FALSE
Pyruvate	9:4745675:G:A	9	4745675	A	G	0.556	0.0115	0.0017	10.57	657120	++	chrom9_3	9:6535975:G:T	GLDC	physical_distance						FALSE
Lactate	9:4763176:T:C	9	4763176	T	C	0.4798	-0.0259	0.0017	50.08	657144	--	chrom9_3	9:6535975:G:T	GLDC	physical_distance						FALSE
Acetate	9:4763176:T:C	9	4763176	T	C	0.4797	0.0206	0.0017	31.33	657094	++	chrom9_3	9:6535975:G:T	GLDC	physical_distance						FALSE
Gly	9:6535975:G:T	9	6535975	T	G	0.2834	-0.0799	0.0017	486.61	657031	--	chrom9_3	9:6535975:G:T	GLDC	physical_distance						FALSE
Omega_3	9:6667928:C:A	9	6667928	A	C	0.1373	0.0167	0.0022	13.18	657170	++	chrom9_3	9:6535975:G:T	GLDC	physical_distance						FALSE
Omega_6	9:6667928:C:A	9	6667928	A	C	0.1373	0.0156	0.0023	10.68	657165	++	chrom9_3	9:6535975:G:T	GLDC	physical_distance						FALSE
MUFA	9:6667928:C:A	9	6667928	A	C	0.1373	0.0149	0.0023	9.64	657130	++	chrom9_3	9:6535975:G:T	GLDC	physical_distance						FALSE
L_VLDL_CE	9:6667928:C:A	9	6667928	A	C	0.1377	0.0145	0.0023	9.3	645712	++	chrom9_3	9:6535975:G:T	GLDC	physical_distance						FALSE
L_VLDL_FC	9:6667928:C:A	9	6667928	A	C	0.1377	0.0137	0.0023	8.7	645659	++	chrom9_3	9:6535975:G:T	GLDC	physical_distance						FALSE
M_VLDL_TG	9:6667928:C:A	9	6667928	A	C	0.1377	0.0149	0.0023	9.8	645722	++	chrom9_3	9:6535975:G:T	GLDC	physical_distance						FALSE
S_VLDL_TG	9:6667928:C:A	9	6667928	A	C	0.1377	0.0146	0.0023	9.61	645704	++	chrom9_3	9:6535975:G:T	GLDC	physical_distance						FALSE
VLDL_TG	9:6667928:C:A	9	6667928	A	C	0.1377	0.0138	0.0023	8.66	645339	++	chrom9_3	9:6535975:G:T	GLDC	physical_distance						FALSE
HDL_TG	9:6667928:C:A	9	6667928	A	C	0.1377	0.0142	0.0024	8.76	645545	++	chrom9_3	9:6535975:G:T	GLDC	physical_distance						FALSE
VLDL_L	9:6667928:C:A	9	6667928	A	C	0.1377	0.014	0.0023	8.74	645298	++	chrom9_3	9:6535975:G:T	GLDC	physical_distance						FALSE
Total_FA	9:6667928:C:A	9	6667928	A	C	0.1373	0.0162	0.0023	11.28	656898	++	chrom9_3	9:6535975:G:T	GLDC	physical_distance						FALSE
PUFA	9:6667928:C:A	9	6667928	A	C	0.1373	0.0176	0.0023	13.76	657028	++	chrom9_3	9:6535975:G:T	GLDC	physical_distance						FALSE
L_VLDL_L	9:6667928:C:A	9	6667928	A	C	0.1377	0.0138	0.0023	8.7	645536	++	chrom9_3	9:6535975:G:T	GLDC	physical_distance						FALSE
L_VLDL_C	9:6667928:C:A	9	6667928	A	C	0.1377	0.0142	0.0023	9.13	645609	++	chrom9_3	9:6535975:G:T	GLDC	physical_distance						FALSE
M_VLDL_L	9:6667928:C:A	9	6667928	A	C	0.1377	0.0144	0.0023	9.13	645646	++	chrom9_3	9:6535975:G:T	GLDC	physical_distance						FALSE
S_LDL_PL_pct	9:6667928:C:A	9	6667928	A	C	0.1376	-0.0163	0.0024	10.86	645497	--	chrom9_3	9:6535975:G:T	GLDC	physical_distance						FALSE
S_LDL_CE_pct	9:6670074:C:T	9	6670074	T	C	0.1456	0.0157	0.0024	10.42	645517	++	chrom9_3	9:6535975:G:T	GLDC	physical_distance						FALSE
GlycA	9:6674253:A:G	9	6674253	A	G	0.5989	-0.0108	0.0017	9.74	657263	--	chrom9_3	9:6535975:G:T	GLDC	physical_distance						FALSE
XL_HDL_PL_pct	9:11884423:CAAT:C	9	11884423	CAAT	C	0.6175	-0.0094	0.0016	8.8	645365	--	chrom9_4	9:11884423:CAAT:C	JKAMPP1	physical_distance						FALSE
DHA	9:12148057:T:C	9	12148057	T	C	0.5093	0.0096	0.0016	8.78	657103	-+	chrom9_4	9:11884423:CAAT:C	JKAMPP1	physical_distance						FALSE
M_LDL_FC_pct	9:13724885:T:C	9	13724885	T	C	0.4353	-0.0097	0.0016	8.63	645550	--	chrom9_5	9:15304782:C:A	TTC39B	physical_distance						FALSE
PUFA_pct	9:13730512:A:G	9	13730512	A	G	0.327	-0.0112	0.0018	9.71	657006	--	chrom9_5	9:15304782:C:A	TTC39B	physical_distance						FALSE
PUFA_by_MUFA	9:13730512:A:G	9	13730512	A	G	0.3268	-0.0109	0.0017	9.7	657033	--	chrom9_5	9:15304782:C:A	TTC39B	physical_distance						FALSE
Unsaturation	9:13736965:G:T	9	13736965	T	G	0.6058	0.0109	0.0016	10.64	657198	++	chrom9_5	9:15304782:C:A	TTC39B	physical_distance						FALSE
Omega_6_pct	9:14730124:C:T	9	14730124	T	C	0.5064	-0.0104	0.0016	9.78	657012	--	chrom9_5	9:15304782:C:A	TTC39B	physical_distance						FALSE
MUFA_pct	9:14775859:G:A	9	14775859	A	G	0.5815	-0.01	0.0016	9.14	657007	--	chrom9_5	9:15304782:C:A	TTC39B	physical_distance						FALSE
GlycA	9:14777395:G:A	9	14777395	A	G	0.6292	-0.0105	0.0017	9.23	657263	--	chrom9_5	9:15304782:C:A	TTC39B	physical_distance						FALSE
L_HDL_CE_pct	9:15297587:C:T	9	15297587	T	C	0.8638	0.0204	0.0023	17.79	645425	++	chrom9_5	9:15304782:C:A	TTC39B	physical_distance						FALSE
L_VLDL_PL_pct	9:15298666:T:C	9	15298666	T	C	0.1364	0.0245	0.0024	24.53	645297	++	chrom9_5	9:15304782:C:A	TTC39B	physical_distance						FALSE
L_LDL_C_pct	9:15298666:T:C	9	15298666	T	C	0.1363	-0.0205	0.0024	16.79	645476	--	chrom9_5	9:15304782:C:A	TTC39B	physical_distance						FALSE
LDL_size	9:15304782:C:A	9	15304782	A	C	0.8588	-0.0187	0.0024	13.84	645662	--	chrom9_5	9:15304782:C:A	TTC39B	physical_distance						FALSE
HDL_size	9:15304782:C:A	9	15304782	A	C	0.8586	0.0434	0.0021	97.97	645784	++	chrom9_5	9:15304782:C:A	TTC39B	physical_distance						FALSE
Phosphoglyc	9:15304782:C:A	9	15304782	A	C	0.8591	0.0427	0.0023	77.72	657185	++	chrom9_5	9:15304782:C:A	TTC39B	physical_distance						FALSE
Cholines	9:15304782:C:A	9	15304782	A	C	0.8591	0.044	0.0023	83.72	657187	++	chrom9_5	9:15304782:C:A	TTC39B	physical_distance						FALSE
Phosphatidylc	9:15304782:C:A	9	15304782	A	C	0.8591	0.046	0.0023	91.68	657191	++	chrom9_5	9:15304782:C:A	TTC39B	physical_distance						FALSE
Sphingomyelins	9:15304782:C:A	9	15304782	A	C	0.8591	0.0367	0.0022	59.92	657191	++	chrom9_5	9:15304782:C:A	TTC39B	physical_distance						FALSE
ApoA1	9:15304782:C:A	9	15304782	A	C	0.8587	0.0494	0.0022	111.28	645788	++	chrom9_5	9:15304782:C:A	TTC39B	physical_distance						FALSE
Omega_6	9:15304782:C:A	9	15304782	A	C	0.8592	0.04	0.0023	64.49	657165	++	chrom9_5	9:15304782:C:A	TTC39B	physical_distance						FALSE
MUFA	9:15304782:C:A	9	15304782	A	C	0.8592	0.0263	0.0024	28.16	657130	++	chrom9_5	9:15304782:C:A	TTC39B	physical_distance						FALSE
SFA	9:15304782:C:A	9	15304782	A	C	0.8592	0.0308	0.0024	37.69	657151	++	chrom9_5	9:15304782:C:A	TTC39B	physical_distance						FALSE
LA	9:15304782:C:A	9	15304782	A	C	0.8592	0.0407	0.0024	65.22	657178	++	chrom9_5	9:15304782:C:A	TTC39B	physical_distance						FALSE
S_VLDL_TG	9:15304782:C:A	9	15304782	A	C	0.8587	0.0221	0.0023	21.04	645704	++	chrom9_5	9:15304782:C:A	TTC39B	physical_distance						FALSE
XS_VLDL_TG	9:15304782:C:A	9	15304782	A	C	0.8587	0.0218	0.0023	20.86	645694	-+	chrom9_5	9:15304782:C:A	TTC39B	physical_distance						FALSE
IDL_TG	9:15304782:C:A	9	15304782	A	C	0.8587	0.0278	0.0023	33.89	645700	-+	chrom9_5	9:15304782:C:A	TTC39B	physical_distance						FALSE
L_LDL_CE	9:15304782:C:A	9	15304782	A	C	0.8588	0.0227	0.0023	21.63	645780	++	chrom9_5	9:15304782:C:A	TTC39B	physical_distance						FALSE
L_LDL_FC	9:15304782:C:A	9	15304782	A	C	0.8587	0.0179	0.0023	13.97	645771	++	chrom9_5	9:15304782:C:A	TTC39B	physical_distance						FALSE
L_LDL_TG	9:15304782:C:A	9	15304782	A	C	0.8587	0.0372	0.0023	59.26	645696	++	chrom9_5	9:15304782:C:A	TTC39B	physical_distance						FALSE
M_LDL_TG	9:15304782:C:A	9	15304782	A	C	0.8587	0.0414	0.0023	72.02	645674	++	chrom9_5	9:15304782:C:A	TTC39B	physical_distance						FALSE
S_LDL_TG	9:15304782:C:A	9	15304782	A	C	0.8587	0.0317	0.0023	42.14	645626	++	chrom9_5	9:15304782:C:A	TTC39B	physical_distance						FALSE
XL_HDL_P	9:15304782:C:A	9	15304782	A	C	0.8586	0.0514	0.0021	129.87	645728	++	chrom9_5	9:15304782:C:A	TTC39B	physical_distance						FALSE
XL_HDL_PL	9:15304782:C:A	9	15304782	A	C	0.8586	0.037	0.0021	68.15	645766	++	chrom9_5	9:15304782:C:A	TTC39B	physical_distance						FALSE
XL_HDL_CE	9:15304782:C:A	9	15304782	A	C	0.8586	0.0432	0.0021	93.33	645752	++	chrom9_5	9:15304782:C:A	TTC39B	physical_distance						FALSE
XL_HDL_FC	9:15304782:C:A	9	15304782	A	C	0.8587	0.0375	0.0022	64.01	645731	++	chrom9_5	9:15304782:C:A	TTC39B	physical_distance						FALSE
XL_HDL_TG	9:15304782:C:A	9	15304782	A	C	0.8587	0.0549	0.0023	122.95	645665	++	chrom9_5	9:15304782:C:A	TTC39B	physical_distance						FALSE
L_HDL_P	9:15304782:C:A	9	15304782	A	C	0.8586	0.0489	0.002	126.25	645758	++	chrom9_5	9:15304782:C:A	TTC39B	physical_distance						FALSE
L_HDL_PL	9:15304782:C:A	9	15304782	A	C	0.8586	0.0459	0.0021	109.92	645793	++	chrom9_5	9:15304782:C:A	TTC39B	physical_distance						FALSE
L_HDL_CE	9:15304782:C:A	9	15304782	A	C	0.8586	0.0438	0.0021	99.64	645794	++	chrom9_5	9:15304782:C:A	TTC39B	physical_distance						FALSE
L_HDL_FC	9:15304782:C:A	9	15304782	A	C	0.8586	0.0452	0.002	107.78	645772	++	chrom9_5	9:15304782:C:A	TTC39B	physical_distance						FALSE
L_HDL_TG	9:15304782:C:A	9	15304782	A	C	0.8587	0.0485	0.0023	101.1	645684	++	chrom9_5	9:15304782:C:A	TTC39B	physical_distance						FALSE
M_HDL_P	9:15304782:C:A	9	15304782	A	C	0.8587	0.0432	0.0022	84.48	645774	++	chrom9_5	9:15304782:C:A	TTC39B	physical_distance						FALSE
M_HDL_PL	9:15304782:C:A	9	15304782	A	C	0.8587	0.0362	0.0023	57.04	645784	++	chrom9_5	9:15304782:C:A	TTC39B	physical_distance						FALSE
M_HDL_CE	9:15304782:C:A	9	15304782	A	C	0.8587	0.04	0.0022	72.81	645792	++	chrom9_5	9:15304782:C:A	TTC39B	physical_distance						FALSE
M_HDL_FC	9:15304782:C:A	9	15304782	A	C	0.8587	0.0485	0.0022	108.9	645777	++	chrom9_5	9:15304782:C:A	TTC39B	physical_distance						FALSE
S_HDL_P	9:15304782:C:A	9	15304782	A	C	0.8589	0.0163	0.0024	10.63	645779	++	chrom9_5	9:15304782:C:A	TTC39B	physical_distance						FALSE
S_HDL_PL	9:15304782:C:A	9	15304782	A	C	0.8589	0.0164	0.0024	10.82	645774	++	chrom9_5	9:15304782:C:A	TTC39B	physical_distance						FALSE
S_HDL_FC	9:15304782:C:A	9	15304782	A	C	0.8588	0.0448	0.0024	77.58	645769	++	chrom9_5	9:15304782:C:A	TTC39B	physical_distance						FALSE
Total_C	9:15304782:C:A	9	15304782	A	C	0.8587	0.0289	0.0023	35.55	645268	++	chrom9_5	9:15304782:C:A	TTC39B	physical_distance						FALSE
LDL_C	9:15304782:C:A	9	15304782	A	C	0.8588	0.0186	0.0023	14.71	645728	-+	chrom9_5	9:15304782:C:A	TTC39B	physical_distance						FALSE
HDL_C	9:15304782:C:A	9	15304782	A	C	0.8586	0.049	0.0021	118.51	645635	++	chrom9_5	9:15304782:C:A	TTC39B	physical_distance						FALSE
LDL_TG	9:15304782:C:A	9	15304782	A	C	0.8587	0.038	0.0023	61.12	645532	++	chrom9_5	9:15304782:C:A	TTC39B	physical_distance						FALSE
HDL_TG	9:15304782:C:A	9	15304782	A	C	0.8587	0.0217	0.0024	19.6	645545	++	chrom9_5	9:15304782:C:A	TTC39B	physical_distance						FALSE
Total_PL	9:15304782:C:A	9	15304782	A	C	0.8587	0.0386	0.0023	63.11	645346	++	chrom9_5	9:15304782:C:A	TTC39B	physical_distance						FALSE
HDL_PL	9:15304782:C:A	9	15304782	A	C	0.8586	0.0457	0.0022	98.51	645715	++	chrom9_5	9:15304782:C:A	TTC39B	physical_distance						FALSE
Total_CE	9:15304782:C:A	9	15304782	A	C	0.8587	0.03	0.0023	38.36	645404	++	chrom9_5	9:15304782:C:A	TTC39B	physical_distance						FALSE
LDL_CE	9:15304782:C:A	9	15304782	A	C	0.8588	0.0191	0.0023	15.49	645744	-+	chrom9_5	9:15304782:C:A	TTC39B	physical_distance						FALSE
HDL_CE	9:15304782:C:A	9	15304782	A	C	0.8586	0.0468	0.0021	106.95	645695	++	chrom9_5	9:15304782:C:A	TTC39B	physical_distance						FALSE
Total_FC	9:15304782:C:A	9	15304782	A	C	0.8587	0.0257	0.0023	28.11	645324	++	chrom9_5	9:15304782:C:A	TTC39B	physical_distance						FALSE
LDL_FC	9:15304782:C:A	9	15304782	A	C	0.8587	0.0163	0.0023	11.56	645753	++	chrom9_5	9:15304782:C:A	TTC39B	physical_distance						FALSE
HDL_FC	9:15304782:C:A	9	15304782	A	C	0.8586	0.0549	0.0021	150.54	645670	++	chrom9_5	9:15304782:C:A	TTC39B	physical_distance						FALSE
Total_L	9:15304782:C:A	9	15304782	A	C	0.8587	0.0323	0.0023	42.56	645097	++	chrom9_5	9:15304782:C:A	TTC39B	physical_distance						FALSE
LDL_L	9:15304782:C:A	9	15304782	A	C	0.8587	0.0189	0.0023	15.37	645522	-+	chrom9_5	9:15304782:C:A	TTC39B	physical_distance						FALSE
HDL_L	9:15304782:C:A	9	15304782	A	C	0.8586	0.0494	0.0021	117.34	645431	++	chrom9_5	9:15304782:C:A	TTC39B	physical_distance						FALSE
Total_P	9:15304782:C:A	9	15304782	A	C	0.8587	0.0456	0.0023	87.29	645251	++	chrom9_5	9:15304782:C:A	TTC39B	physical_distance						FALSE
HDL_P	9:15304782:C:A	9	15304782	A	C	0.8587	0.0461	0.0023	90.07	645680	++	chrom9_5	9:15304782:C:A	TTC39B	physical_distance						FALSE
Total_FA	9:15304782:C:A	9	15304782	A	C	0.8592	0.0326	0.0024	43.05	656898	++	chrom9_5	9:15304782:C:A	TTC39B	physical_distance						FALSE
PUFA	9:15304782:C:A	9	15304782	A	C	0.8592	0.0353	0.0023	52.39	657028	++	chrom9_5	9:15304782:C:A	TTC39B	physical_distance						FALSE
L_LDL_L	9:15304782:C:A	9	15304782	A	C	0.8587	0.0209	0.0023	18.66	645653	-+	chrom9_5	9:15304782:C:A	TTC39B	physical_distance						FALSE
L_LDL_C	9:15304782:C:A	9	15304782	A	C	0.8588	0.0216	0.0023	19.71	645746	++	chrom9_5	9:15304782:C:A	TTC39B	physical_distance						FALSE
XL_HDL_L	9:15304782:C:A	9	15304782	A	C	0.8586	0.0409	0.0021	83.26	645572	++	chrom9_5	9:15304782:C:A	TTC39B	physical_distance						FALSE
XL_HDL_C	9:15304782:C:A	9	15304782	A	C	0.8586	0.0422	0.0021	87.51	645702	++	chrom9_5	9:15304782:C:A	TTC39B	physical_distance						FALSE
L_HDL_L	9:15304782:C:A	9	15304782	A	C	0.8586	0.0465	0.002	113.84	645652	++	chrom9_5	9:15304782:C:A	TTC39B	physical_distance						FALSE
L_HDL_C	9:15304782:C:A	9	15304782	A	C	0.8586	0.0442	0.0021	102.21	645762	++	chrom9_5	9:15304782:C:A	TTC39B	physical_distance						FALSE
M_HDL_L	9:15304782:C:A	9	15304782	A	C	0.8587	0.0402	0.0022	71.66	645650	++	chrom9_5	9:15304782:C:A	TTC39B	physical_distance						FALSE
M_HDL_C	9:15304782:C:A	9	15304782	A	C	0.8587	0.042	0.0022	80.42	645772	++	chrom9_5	9:15304782:C:A	TTC39B	physical_distance						FALSE
S_HDL_L	9:15304782:C:A	9	15304782	A	C	0.8589	0.017	0.0024	11.43	645620	++	chrom9_5	9:15304782:C:A	TTC39B	physical_distance						FALSE
S_HDL_C	9:15304782:C:A	9	15304782	A	C	0.8589	0.0179	0.0024	12.56	645725	++	chrom9_5	9:15304782:C:A	TTC39B	physical_distance						FALSE
XL_VLDL_PL_pct	9:15304782:C:A	9	15304782	A	C	0.8588	-0.0364	0.0024	49.54	645011	--	chrom9_5	9:15304782:C:A	TTC39B	physical_distance						FALSE
XL_VLDL_C_pct	9:15304782:C:A	9	15304782	A	C	0.8587	-0.0189	0.0024	14.98	645196	--	chrom9_5	9:15304782:C:A	TTC39B	physical_distance						FALSE
XL_VLDL_CE_pct	9:15304782:C:A	9	15304782	A	C	0.8587	-0.0173	0.0024	12.65	645224	--	chrom9_5	9:15304782:C:A	TTC39B	physical_distance						FALSE
XL_VLDL_FC_pct	9:15304782:C:A	9	15304782	A	C	0.8588	-0.023	0.0024	21.03	645337	--	chrom9_5	9:15304782:C:A	TTC39B	physical_distance						FALSE
XL_VLDL_TG_pct	9:15304782:C:A	9	15304782	A	C	0.8588	0.0268	0.0024	28.32	645580	++	chrom9_5	9:15304782:C:A	TTC39B	physical_distance						FALSE
L_VLDL_C_pct	9:15304782:C:A	9	15304782	A	C	0.8588	-0.0351	0.0024	47.35	645411	--	chrom9_5	9:15304782:C:A	TTC39B	physical_distance						FALSE
L_VLDL_CE_pct	9:15304782:C:A	9	15304782	A	C	0.8587	-0.0297	0.0024	35.46	645442	--	chrom9_5	9:15304782:C:A	TTC39B	physical_distance						FALSE
L_VLDL_FC_pct	9:15304782:C:A	9	15304782	A	C	0.8588	-0.0375	0.0024	52.33	645408	--	chrom9_5	9:15304782:C:A	TTC39B	physical_distance						FALSE
L_VLDL_TG_pct	9:15304782:C:A	9	15304782	A	C	0.8588	0.04	0.0024	60.06	645363	++	chrom9_5	9:15304782:C:A	TTC39B	physical_distance						FALSE
M_VLDL_PL_pct	9:15304782:C:A	9	15304782	A	C	0.8587	-0.0211	0.0023	18.74	645589	--	chrom9_5	9:15304782:C:A	TTC39B	physical_distance						FALSE
M_VLDL_C_pct	9:15304782:C:A	9	15304782	A	C	0.8587	-0.0183	0.0023	14.85	645685	--	chrom9_5	9:15304782:C:A	TTC39B	physical_distance						FALSE
M_VLDL_CE_pct	9:15304782:C:A	9	15304782	A	C	0.8587	-0.0177	0.0023	14.03	645687	--	chrom9_5	9:15304782:C:A	TTC39B	physical_distance						FALSE
M_VLDL_FC_pct	9:15304782:C:A	9	15304782	A	C	0.8587	-0.019	0.0023	15.65	645638	--	chrom9_5	9:15304782:C:A	TTC39B	physical_distance						FALSE
M_VLDL_TG_pct	9:15304782:C:A	9	15304782	A	C	0.8587	0.0192	0.0023	16.16	645667	++	chrom9_5	9:15304782:C:A	TTC39B	physical_distance						FALSE
S_VLDL_PL_pct	9:15304782:C:A	9	15304782	A	C	0.8587	-0.021	0.0023	18.88	645646	--	chrom9_5	9:15304782:C:A	TTC39B	physical_distance						FALSE
S_VLDL_C_pct	9:15304782:C:A	9	15304782	A	C	0.8587	-0.0387	0.0024	59.15	645652	--	chrom9_5	9:15304782:C:A	TTC39B	physical_distance						FALSE
S_VLDL_CE_pct	9:15304782:C:A	9	15304782	A	C	0.8588	-0.049	0.0024	90.93	645641	--	chrom9_5	9:15304782:C:A	TTC39B	physical_distance						FALSE
S_VLDL_FC_pct	9:15304782:C:A	9	15304782	A	C	0.8587	-0.0194	0.0023	16.4	645651	--	chrom9_5	9:15304782:C:A	TTC39B	physical_distance						FALSE
S_VLDL_TG_pct	9:15304782:C:A	9	15304782	A	C	0.8587	0.0339	0.0024	46.26	645653	++	chrom9_5	9:15304782:C:A	TTC39B	physical_distance						FALSE
XS_VLDL_PL_pct	9:15304782:C:A	9	15304782	A	C	0.8588	-0.0244	0.0024	23.64	645596	--	chrom9_5	9:15304782:C:A	TTC39B	physical_distance						FALSE
XS_VLDL_C_pct	9:15304782:C:A	9	15304782	A	C	0.8587	-0.0217	0.0023	20.71	645572	+-	chrom9_5	9:15304782:C:A	TTC39B	physical_distance						FALSE
XS_VLDL_CE_pct	9:15304782:C:A	9	15304782	A	C	0.8587	-0.0199	0.0023	17.77	645579	+-	chrom9_5	9:15304782:C:A	TTC39B	physical_distance						FALSE
XS_VLDL_FC_pct	9:15304782:C:A	9	15304782	A	C	0.8588	-0.029	0.0025	31.62	645551	--	chrom9_5	9:15304782:C:A	TTC39B	physical_distance						FALSE
XS_VLDL_TG_pct	9:15304782:C:A	9	15304782	A	C	0.8587	0.0302	0.0023	38.99	645541	++	chrom9_5	9:15304782:C:A	TTC39B	physical_distance						FALSE
IDL_PL_pct	9:15304782:C:A	9	15304782	A	C	0.8588	-0.019	0.0025	13.87	645591	--	chrom9_5	9:15304782:C:A	TTC39B	physical_distance						FALSE
IDL_TG_pct	9:15304782:C:A	9	15304782	A	C	0.8587	0.0177	0.0023	13.84	645518	-+	chrom9_5	9:15304782:C:A	TTC39B	physical_distance						FALSE
L_LDL_PL_pct	9:15304782:C:A	9	15304782	A	C	0.8588	-0.0718	0.0024	191.29	645561	--	chrom9_5	9:15304782:C:A	TTC39B	physical_distance						FALSE
L_LDL_CE_pct	9:15304782:C:A	9	15304782	A	C	0.8589	0.0293	0.0025	32.14	645497	-+	chrom9_5	9:15304782:C:A	TTC39B	physical_distance						FALSE
L_LDL_TG_pct	9:15304782:C:A	9	15304782	A	C	0.8588	0.0207	0.0023	18.19	645491	++	chrom9_5	9:15304782:C:A	TTC39B	physical_distance						FALSE
M_LDL_TG_pct	9:15304782:C:A	9	15304782	A	C	0.8588	0.0371	0.0023	55.57	645470	++	chrom9_5	9:15304782:C:A	TTC39B	physical_distance						FALSE
S_LDL_C_pct	9:15304782:C:A	9	15304782	A	C	0.8589	-0.0279	0.0025	28.78	645498	--	chrom9_5	9:15304782:C:A	TTC39B	physical_distance						FALSE
S_LDL_CE_pct	9:15304782:C:A	9	15304782	A	C	0.8588	-0.0164	0.0024	10.85	645517	--	chrom9_5	9:15304782:C:A	TTC39B	physical_distance						FALSE
S_LDL_TG_pct	9:15304782:C:A	9	15304782	A	C	0.8587	0.0257	0.0023	27.55	645462	++	chrom9_5	9:15304782:C:A	TTC39B	physical_distance						FALSE
XL_HDL_PL_pct	9:15304782:C:A	9	15304782	A	C	0.8586	0.0174	0.0022	15.03	645365	++	chrom9_5	9:15304782:C:A	TTC39B	physical_distance						FALSE
XL_HDL_C_pct	9:15304782:C:A	9	15304782	A	C	0.8587	-0.0199	0.0023	17.64	645444	--	chrom9_5	9:15304782:C:A	TTC39B	physical_distance						FALSE
XL_HDL_FC_pct	9:15304782:C:A	9	15304782	A	C	0.8586	-0.0387	0.0021	75.6	645460	--	chrom9_5	9:15304782:C:A	TTC39B	physical_distance						FALSE
L_HDL_PL_pct	9:15304782:C:A	9	15304782	A	C	0.8587	-0.0339	0.0023	46.72	645471	--	chrom9_5	9:15304782:C:A	TTC39B	physical_distance						FALSE
L_HDL_C_pct	9:15304782:C:A	9	15304782	A	C	0.8586	0.0248	0.0022	27.73	645433	++	chrom9_5	9:15304782:C:A	TTC39B	physical_distance						FALSE
L_HDL_FC_pct	9:15304782:C:A	9	15304782	A	C	0.8586	0.0247	0.0022	28.1	645477	++	chrom9_5	9:15304782:C:A	TTC39B	physical_distance						FALSE
M_HDL_PL_pct	9:15304782:C:A	9	15304782	A	C	0.8587	-0.0488	0.0023	99.9	645550	--	chrom9_5	9:15304782:C:A	TTC39B	physical_distance						FALSE
M_HDL_C_pct	9:15304782:C:A	9	15304782	A	C	0.8587	0.0284	0.0023	35.11	645558	++	chrom9_5	9:15304782:C:A	TTC39B	physical_distance						FALSE
M_HDL_FC_pct	9:15304782:C:A	9	15304782	A	C	0.8586	0.0614	0.0021	189.69	645590	++	chrom9_5	9:15304782:C:A	TTC39B	physical_distance						FALSE
S_HDL_CE_pct	9:15304782:C:A	9	15304782	A	C	0.8588	-0.0191	0.0024	15.19	645523	--	chrom9_5	9:15304782:C:A	TTC39B	physical_distance						FALSE
S_HDL_FC_pct	9:15304782:C:A	9	15304782	A	C	0.8587	0.0683	0.0022	214.49	645474	++	chrom9_5	9:15304782:C:A	TTC39B	physical_distance						FALSE
M_LDL_C_pct	9:15305378:G:C	9	15305378	C	G	0.8099	-0.0178	0.0022	15.44	645495	--	chrom9_5	9:15304782:C:A	TTC39B	physical_distance						FALSE
M_LDL_CE_pct	9:15305378:G:C	9	15305378	C	G	0.8098	-0.0136	0.0021	9.78	645587	--	chrom9_5	9:15304782:C:A	TTC39B	physical_distance						FALSE
Gln	9:15498625:C:T	9	15498625	T	C	0.1139	-0.016	0.0027	8.77	657229	--	chrom9_5	9:15304782:C:A	TTC39B	physical_distance						FALSE
LA_pct	9:15942765:A:G	9	15942765	A	G	0.5657	0.0101	0.0017	8.88	657025	++	chrom9_5	9:15304782:C:A	TTC39B	physical_distance						FALSE
Omega_6_by_Omega_3	9:16027029:T:C	9	16027029	T	C	0.5452	-0.0102	0.0016	9.83	656992	--	chrom9_5	9:15304782:C:A	TTC39B	physical_distance						FALSE
S_HDL_TG	9:16744269:G:A	9	16744269	A	G	0.2297	0.0124	0.002	9.62	645694	++	chrom9_5	9:15304782:C:A	TTC39B	physical_distance						FALSE
L_HDL_TG_pct	9:16744269:G:A	9	16744269	A	G	0.2287	0.012	0.0019	9.46	645468	++	chrom9_5	9:15304782:C:A	TTC39B	physical_distance						FALSE
Omega_3	9:16863364:T:C	9	16863364	T	C	0.4482	0.0097	0.0016	9.04	657170	++	chrom9_5	9:15304782:C:A	TTC39B	physical_distance						FALSE
XXL_VLDL_PL	9:16863364:T:C	9	16863364	T	C	0.4442	0.0102	0.0016	9.31	645551	++	chrom9_5	9:15304782:C:A	TTC39B	physical_distance						FALSE
XXL_VLDL_FC	9:16863364:T:C	9	16863364	T	C	0.4443	0.0102	0.0017	9.18	645557	++	chrom9_5	9:15304782:C:A	TTC39B	physical_distance						FALSE
XXL_VLDL_L	9:16863364:T:C	9	16863364	T	C	0.4443	0.0099	0.0017	8.63	645244	++	chrom9_5	9:15304782:C:A	TTC39B	physical_distance						FALSE
Clinical_LDL_C	9:16873551:C:T	9	16873551	T	C	0.5554	-0.0112	0.0016	11.03	645769	--	chrom9_5	9:15304782:C:A	TTC39B	physical_distance						FALSE
M_VLDL_CE	9:16873551:C:T	9	16873551	T	C	0.5554	-0.0142	0.0017	16.7	645775	--	chrom9_5	9:15304782:C:A	TTC39B	physical_distance						FALSE
S_VLDL_CE	9:16873551:C:T	9	16873551	T	C	0.5555	-0.0174	0.0016	25.37	645755	--	chrom9_5	9:15304782:C:A	TTC39B	physical_distance						FALSE
S_VLDL_FC	9:16873551:C:T	9	16873551	T	C	0.5554	-0.0165	0.0017	22.75	645761	--	chrom9_5	9:15304782:C:A	TTC39B	physical_distance						FALSE
XS_VLDL_P	9:16873551:C:T	9	16873551	T	C	0.5557	-0.0149	0.0016	19.6	645717	--	chrom9_5	9:15304782:C:A	TTC39B	physical_distance						FALSE
XS_VLDL_PL	9:16873551:C:T	9	16873551	T	C	0.5557	-0.0158	0.0016	22.11	645732	--	chrom9_5	9:15304782:C:A	TTC39B	physical_distance						FALSE
XS_VLDL_CE	9:16873551:C:T	9	16873551	T	C	0.5557	-0.0123	0.0016	13.73	645761	--	chrom9_5	9:15304782:C:A	TTC39B	physical_distance						FALSE
XS_VLDL_FC	9:16873551:C:T	9	16873551	T	C	0.5556	-0.015	0.0016	19.92	645729	--	chrom9_5	9:15304782:C:A	TTC39B	physical_distance						FALSE
IDL_P	9:16873551:C:T	9	16873551	T	C	0.5556	-0.0122	0.0016	13.12	645752	--	chrom9_5	9:15304782:C:A	TTC39B	physical_distance						FALSE
IDL_PL	9:16873551:C:T	9	16873551	T	C	0.5559	-0.0113	0.0016	11.86	645759	--	chrom9_5	9:15304782:C:A	TTC39B	physical_distance						FALSE
L_LDL_PL	9:16873551:C:T	9	16873551	T	C	0.5554	-0.0108	0.0016	10.17	645786	--	chrom9_5	9:15304782:C:A	TTC39B	physical_distance						FALSE
M_LDL_PL	9:16873551:C:T	9	16873551	T	C	0.5553	-0.0127	0.0016	13.87	645785	--	chrom9_5	9:15304782:C:A	TTC39B	physical_distance						FALSE
M_LDL_CE	9:16873551:C:T	9	16873551	T	C	0.5552	-0.0131	0.0017	14.5	645784	--	chrom9_5	9:15304782:C:A	TTC39B	physical_distance						FALSE
M_LDL_FC	9:16873551:C:T	9	16873551	T	C	0.5553	-0.0102	0.0017	9.19	645783	--	chrom9_5	9:15304782:C:A	TTC39B	physical_distance						FALSE
S_LDL_FC	9:16873551:C:T	9	16873551	T	C	0.5556	-0.0108	0.0016	10.32	645778	--	chrom9_5	9:15304782:C:A	TTC39B	physical_distance						FALSE
non_HDL_C	9:16873551:C:T	9	16873551	T	C	0.5555	-0.0129	0.0016	14.39	645268	--	chrom9_5	9:15304782:C:A	TTC39B	physical_distance						FALSE
Remnant_C	9:16873551:C:T	9	16873551	T	C	0.5556	-0.014	0.0016	16.66	645266	--	chrom9_5	9:15304782:C:A	TTC39B	physical_distance						FALSE
LDL_PL	9:16873551:C:T	9	16873551	T	C	0.5554	-0.0118	0.0016	12.23	645748	--	chrom9_5	9:15304782:C:A	TTC39B	physical_distance						FALSE
VLDL_CE	9:16873551:C:T	9	16873551	T	C	0.5555	-0.0171	0.0017	24.18	645501	--	chrom9_5	9:15304782:C:A	TTC39B	physical_distance						FALSE
M_VLDL_C	9:16873551:C:T	9	16873551	T	C	0.5553	-0.0156	0.0017	20.24	645736	--	chrom9_5	9:15304782:C:A	TTC39B	physical_distance						FALSE
S_VLDL_C	9:16873551:C:T	9	16873551	T	C	0.5555	-0.0172	0.0016	24.75	645735	--	chrom9_5	9:15304782:C:A	TTC39B	physical_distance						FALSE
XS_VLDL_L	9:16873551:C:T	9	16873551	T	C	0.5557	-0.0149	0.0016	19.82	645634	--	chrom9_5	9:15304782:C:A	TTC39B	physical_distance						FALSE
XS_VLDL_C	9:16873551:C:T	9	16873551	T	C	0.5557	-0.0133	0.0016	15.84	645703	--	chrom9_5	9:15304782:C:A	TTC39B	physical_distance						FALSE
IDL_L	9:16873551:C:T	9	16873551	T	C	0.5558	-0.0096	0.0016	8.65	645652	--	chrom9_5	9:15304782:C:A	TTC39B	physical_distance						FALSE
M_LDL_L	9:16873551:C:T	9	16873551	T	C	0.5553	-0.0128	0.0017	14.13	645653	--	chrom9_5	9:15304782:C:A	TTC39B	physical_distance						FALSE
M_LDL_C	9:16873551:C:T	9	16873551	T	C	0.5552	-0.0125	0.0017	13.43	645766	--	chrom9_5	9:15304782:C:A	TTC39B	physical_distance						FALSE
M_LDL_P	9:16876283:G:A	9	16876283	A	G	0.5559	-0.0139	0.0017	16.17	645764	--	chrom9_5	9:15304782:C:A	TTC39B	physical_distance						FALSE
VLDL_size	9:16882916:C:G	9	16882916	C	G	0.4367	0.0097	0.0016	9.03	645784	++	chrom9_5	9:15304782:C:A	TTC39B	physical_distance						FALSE
XXL_VLDL_P	9:16882916:C:G	9	16882916	C	G	0.4369	0.0104	0.0017	9.43	645550	++	chrom9_5	9:15304782:C:A	TTC39B	physical_distance						FALSE
XXL_VLDL_CE	9:16882916:C:G	9	16882916	C	G	0.4368	0.0124	0.0017	13.29	645599	++	chrom9_5	9:15304782:C:A	TTC39B	physical_distance						FALSE
XL_VLDL_P	9:16882916:C:G	9	16882916	C	G	0.4368	0.013	0.0016	14.79	645591	++	chrom9_5	9:15304782:C:A	TTC39B	physical_distance						FALSE
XL_VLDL_PL	9:16882916:C:G	9	16882916	C	G	0.4368	0.014	0.0016	16.86	645609	++	chrom9_5	9:15304782:C:A	TTC39B	physical_distance						FALSE
XL_VLDL_CE	9:16882916:C:G	9	16882916	C	G	0.437	0.0168	0.0016	23.82	645699	++	chrom9_5	9:15304782:C:A	TTC39B	physical_distance						FALSE
XL_VLDL_FC	9:16882916:C:G	9	16882916	C	G	0.4369	0.0145	0.0016	18.15	645618	++	chrom9_5	9:15304782:C:A	TTC39B	physical_distance						FALSE
XL_VLDL_TG	9:16882916:C:G	9	16882916	C	G	0.4369	0.0109	0.0016	10.54	645625	++	chrom9_5	9:15304782:C:A	TTC39B	physical_distance						FALSE
L_VLDL_P	9:16882916:C:G	9	16882916	C	G	0.4368	0.0135	0.0016	15.82	645607	++	chrom9_5	9:15304782:C:A	TTC39B	physical_distance						FALSE
L_VLDL_PL	9:16882916:C:G	9	16882916	C	G	0.4368	0.0141	0.0016	17.39	645660	++	chrom9_5	9:15304782:C:A	TTC39B	physical_distance						FALSE
L_VLDL_CE	9:16882916:C:G	9	16882916	C	G	0.4371	0.0162	0.0017	22.02	645712	++	chrom9_5	9:15304782:C:A	TTC39B	physical_distance						FALSE
L_VLDL_FC	9:16882916:C:G	9	16882916	C	G	0.4368	0.0144	0.0016	18.13	645659	++	chrom9_5	9:15304782:C:A	TTC39B	physical_distance						FALSE
L_VLDL_TG	9:16882916:C:G	9	16882916	C	G	0.4372	0.0115	0.0016	11.45	645679	++	chrom9_5	9:15304782:C:A	TTC39B	physical_distance						FALSE
M_VLDL_TG	9:16882916:C:G	9	16882916	C	G	0.4372	0.0128	0.0017	13.98	645722	++	chrom9_5	9:15304782:C:A	TTC39B	physical_distance						FALSE
Total_TG	9:16882916:C:G	9	16882916	C	G	0.4368	0.0118	0.0017	12.02	645250	++	chrom9_5	9:15304782:C:A	TTC39B	physical_distance						FALSE
VLDL_TG	9:16882916:C:G	9	16882916	C	G	0.4369	0.0119	0.0016	12.32	645339	++	chrom9_5	9:15304782:C:A	TTC39B	physical_distance						FALSE
VLDL_PL	9:16882916:C:G	9	16882916	C	G	0.437	0.0161	0.0017	21.74	645412	++	chrom9_5	9:15304782:C:A	TTC39B	physical_distance						FALSE
VLDL_FC	9:16882916:C:G	9	16882916	C	G	0.4371	0.0163	0.0017	22.19	645423	++	chrom9_5	9:15304782:C:A	TTC39B	physical_distance						FALSE
VLDL_L	9:16882916:C:G	9	16882916	C	G	0.4369	0.015	0.0017	18.84	645298	++	chrom9_5	9:15304782:C:A	TTC39B	physical_distance						FALSE
TG_by_PG	9:16882916:C:G	9	16882916	C	G	0.4362	0.0122	0.0016	13.74	645189	++	chrom9_5	9:15304782:C:A	TTC39B	physical_distance						FALSE
ApoB_by_ApoA1	9:16882916:C:G	9	16882916	C	G	0.437	0.0178	0.0016	27.04	645738	++	chrom9_5	9:15304782:C:A	TTC39B	physical_distance						FALSE
XXL_VLDL_C	9:16882916:C:G	9	16882916	C	G	0.4368	0.0117	0.0017	11.83	645387	++	chrom9_5	9:15304782:C:A	TTC39B	physical_distance						FALSE
XL_VLDL_L	9:16882916:C:G	9	16882916	C	G	0.4368	0.0131	0.0016	14.87	645452	++	chrom9_5	9:15304782:C:A	TTC39B	physical_distance						FALSE
XL_VLDL_C	9:16882916:C:G	9	16882916	C	G	0.4369	0.0159	0.0016	21.46	645563	++	chrom9_5	9:15304782:C:A	TTC39B	physical_distance						FALSE
L_VLDL_L	9:16882916:C:G	9	16882916	C	G	0.4369	0.0135	0.0016	15.75	645536	++	chrom9_5	9:15304782:C:A	TTC39B	physical_distance						FALSE
L_VLDL_C	9:16882916:C:G	9	16882916	C	G	0.4369	0.0155	0.0016	20.47	645609	++	chrom9_5	9:15304782:C:A	TTC39B	physical_distance						FALSE
M_HDL_CE_pct	9:16882916:C:G	9	16882916	C	G	0.4369	-0.0122	0.0017	12.8	645554	--	chrom9_5	9:15304782:C:A	TTC39B	physical_distance						FALSE
M_HDL_TG_pct	9:16882916:C:G	9	16882916	C	G	0.4366	0.0117	0.0016	12.17	645568	++	chrom9_5	9:15304782:C:A	TTC39B	physical_distance						FALSE
S_HDL_TG_pct	9:16882916:C:G	9	16882916	C	G	0.4366	0.0125	0.0016	14.21	645568	++	chrom9_5	9:15304782:C:A	TTC39B	physical_distance						FALSE
ApoB	9:16903366:G:A	9	16903366	A	G	0.5607	-0.0153	0.0016	19.86	645786	--	chrom9_5	9:15304782:C:A	TTC39B	physical_distance						FALSE
M_VLDL_P	9:16903366:G:A	9	16903366	A	G	0.5606	-0.0158	0.0017	20.79	645719	--	chrom9_5	9:15304782:C:A	TTC39B	physical_distance						FALSE
M_VLDL_PL	9:16903366:G:A	9	16903366	A	G	0.5606	-0.0162	0.0017	21.68	645754	--	chrom9_5	9:15304782:C:A	TTC39B	physical_distance						FALSE
M_VLDL_FC	9:16903366:G:A	9	16903366	A	G	0.5605	-0.0161	0.0017	21.56	645756	--	chrom9_5	9:15304782:C:A	TTC39B	physical_distance						FALSE
S_VLDL_P	9:16903366:G:A	9	16903366	A	G	0.5609	-0.016	0.0016	21.76	645713	--	chrom9_5	9:15304782:C:A	TTC39B	physical_distance						FALSE
S_VLDL_PL	9:16903366:G:A	9	16903366	A	G	0.5607	-0.0168	0.0016	23.53	645745	--	chrom9_5	9:15304782:C:A	TTC39B	physical_distance						FALSE
L_LDL_P	9:16903366:G:A	9	16903366	A	G	0.5607	-0.0156	0.0017	20.38	645759	--	chrom9_5	9:15304782:C:A	TTC39B	physical_distance						FALSE
S_LDL_P	9:16903366:G:A	9	16903366	A	G	0.5607	-0.0149	0.0017	18.6	645747	--	chrom9_5	9:15304782:C:A	TTC39B	physical_distance						FALSE
S_LDL_PL	9:16903366:G:A	9	16903366	A	G	0.5609	-0.0135	0.0016	16.09	645762	--	chrom9_5	9:15304782:C:A	TTC39B	physical_distance						FALSE
S_LDL_CE	9:16903366:G:A	9	16903366	A	G	0.5605	-0.0139	0.0017	16.27	645767	+-	chrom9_5	9:15304782:C:A	TTC39B	physical_distance						FALSE
VLDL_C	9:16903366:G:A	9	16903366	A	G	0.5608	-0.0169	0.0017	23.72	645405	--	chrom9_5	9:15304782:C:A	TTC39B	physical_distance						FALSE
VLDL_P	9:16903366:G:A	9	16903366	A	G	0.5609	-0.0162	0.0016	21.97	645382	--	chrom9_5	9:15304782:C:A	TTC39B	physical_distance						FALSE
LDL_P	9:16903366:G:A	9	16903366	A	G	0.5607	-0.0153	0.0016	19.81	645720	--	chrom9_5	9:15304782:C:A	TTC39B	physical_distance						FALSE
M_VLDL_L	9:16903366:G:A	9	16903366	A	G	0.5606	-0.0154	0.0017	19.88	645646	--	chrom9_5	9:15304782:C:A	TTC39B	physical_distance						FALSE
S_VLDL_L	9:16903366:G:A	9	16903366	A	G	0.5609	-0.0159	0.0016	21.55	645645	--	chrom9_5	9:15304782:C:A	TTC39B	physical_distance						FALSE
S_LDL_L	9:16903366:G:A	9	16903366	A	G	0.5607	-0.0139	0.0016	16.53	645592	--	chrom9_5	9:15304782:C:A	TTC39B	physical_distance						FALSE
S_LDL_C	9:16903366:G:A	9	16903366	A	G	0.5606	-0.0134	0.0017	15.28	645752	+-	chrom9_5	9:15304782:C:A	TTC39B	physical_distance						FALSE
XL_VLDL_FC_pct	9:19217421:C:T	9	19217421	T	C	0.0741	0.0203	0.0032	9.6	645337	-+	chrom9_6	9:19354062:G:A	DENND4C	physical_distance						FALSE
M_VLDL_PL_pct	9:19217421:C:T	9	19217421	T	C	0.0741	0.0216	0.0031	11.34	645589	++	chrom9_6	9:19354062:G:A	DENND4C	physical_distance						FALSE
M_VLDL_C_pct	9:19217421:C:T	9	19217421	T	C	0.0741	0.0191	0.0031	9.28	645685	++	chrom9_6	9:19354062:G:A	DENND4C	physical_distance						FALSE
M_VLDL_FC_pct	9:19217421:C:T	9	19217421	T	C	0.0741	0.0214	0.0031	11.36	645638	++	chrom9_6	9:19354062:G:A	DENND4C	physical_distance						FALSE
M_VLDL_TG_pct	9:19217421:C:T	9	19217421	T	C	0.0741	-0.0199	0.0031	10.03	645667	--	chrom9_6	9:19354062:G:A	DENND4C	physical_distance						FALSE
S_LDL_P	9:19218633:G:C	9	19218633	C	G	0.2346	-0.0116	0.0019	8.99	645747	--	chrom9_6	9:19354062:G:A	DENND4C	physical_distance						FALSE
S_LDL_PL	9:19218633:G:C	9	19218633	C	G	0.2346	-0.0128	0.0019	11.1	645762	--	chrom9_6	9:19354062:G:A	DENND4C	physical_distance						FALSE
LDL_P	9:19218633:G:C	9	19218633	C	G	0.2346	-0.0117	0.0019	9.14	645720	--	chrom9_6	9:19354062:G:A	DENND4C	physical_distance						FALSE
S_LDL_L	9:19218633:G:C	9	19218633	C	G	0.2346	-0.0119	0.0019	9.62	645592	+-	chrom9_6	9:19354062:G:A	DENND4C	physical_distance						FALSE
S_LDL_C	9:19218633:G:C	9	19218633	C	G	0.2345	-0.0116	0.0019	8.94	645752	+-	chrom9_6	9:19354062:G:A	DENND4C	physical_distance						FALSE
S_LDL_FC	9:19220739:T:C	9	19220739	T	C	0.784	0.0121	0.0019	9.33	645778	++	chrom9_6	9:19354062:G:A	DENND4C	physical_distance						FALSE
L_HDL_PL_pct	9:19243638:C:T	9	19243638	T	C	0.0766	-0.0214	0.0031	11.41	645471	--	chrom9_6	9:19354062:G:A	DENND4C	physical_distance						FALSE
L_HDL_C_pct	9:19243638:C:T	9	19243638	T	C	0.0766	0.0194	0.003	10.31	645433	++	chrom9_6	9:19354062:G:A	DENND4C	physical_distance						FALSE
XL_HDL_PL	9:19254071:G:A	9	19254071	A	G	0.0769	0.0176	0.0028	9.73	645766	++	chrom9_6	9:19354062:G:A	DENND4C	physical_distance						FALSE
XL_HDL_CE	9:19254071:G:A	9	19254071	A	G	0.0769	0.0194	0.0028	11.77	645752	++	chrom9_6	9:19354062:G:A	DENND4C	physical_distance						FALSE
L_HDL_P	9:19254071:G:A	9	19254071	A	G	0.0769	0.018	0.0027	10.71	645758	++	chrom9_6	9:19354062:G:A	DENND4C	physical_distance						FALSE
L_HDL_FC	9:19254071:G:A	9	19254071	A	G	0.0769	0.0179	0.0027	10.65	645772	++	chrom9_6	9:19354062:G:A	DENND4C	physical_distance						FALSE
HDL_FC	9:19254071:G:A	9	19254071	A	G	0.0769	0.0188	0.0027	11.07	645670	++	chrom9_6	9:19354062:G:A	DENND4C	physical_distance						FALSE
XL_HDL_L	9:19254071:G:A	9	19254071	A	G	0.0769	0.019	0.0028	11.14	645572	++	chrom9_6	9:19354062:G:A	DENND4C	physical_distance						FALSE
L_HDL_L	9:19254071:G:A	9	19254071	A	G	0.0769	0.0167	0.0027	9.35	645652	++	chrom9_6	9:19354062:G:A	DENND4C	physical_distance						FALSE
XS_VLDL_PL	9:19261842:C:A	9	19261842	A	C	0.0775	0.0193	0.003	9.96	645732	++	chrom9_6	9:19354062:G:A	DENND4C	physical_distance						FALSE
XS_VLDL_P	9:19263850:AT:A	9	19263850	A	AT	0.0758	0.02	0.003	10.45	645717	++	chrom9_6	9:19354062:G:A	DENND4C	physical_distance						FALSE
XS_VLDL_CE	9:19263850:AT:A	9	19263850	A	AT	0.0758	0.0227	0.003	13.42	645761	++	chrom9_6	9:19354062:G:A	DENND4C	physical_distance						FALSE
XS_VLDL_FC	9:19263850:AT:A	9	19263850	A	AT	0.0758	0.0209	0.003	11.35	645729	++	chrom9_6	9:19354062:G:A	DENND4C	physical_distance						FALSE
XS_VLDL_L	9:19263850:AT:A	9	19263850	A	AT	0.0758	0.0201	0.003	10.61	645634	++	chrom9_6	9:19354062:G:A	DENND4C	physical_distance						FALSE
XS_VLDL_C	9:19263850:AT:A	9	19263850	A	AT	0.0758	0.0224	0.003	13.1	645703	++	chrom9_6	9:19354062:G:A	DENND4C	physical_distance						FALSE
L_HDL_FC_pct	9:19263850:AT:A	9	19263850	A	AT	0.0758	0.0215	0.0029	12.71	645477	++	chrom9_6	9:19354062:G:A	DENND4C	physical_distance						FALSE
XL_HDL_P	9:19268726:GT:G	9	19268726	G	GT	0.0764	0.021	0.0028	13.35	645728	++	chrom9_6	9:19354062:G:A	DENND4C	physical_distance						FALSE
XL_HDL_FC	9:19268726:GT:G	9	19268726	G	GT	0.0764	0.0184	0.0029	9.58	645731	++	chrom9_6	9:19354062:G:A	DENND4C	physical_distance						FALSE
XL_HDL_C	9:19268726:GT:G	9	19268726	G	GT	0.0764	0.0194	0.0028	11.48	645702	++	chrom9_6	9:19354062:G:A	DENND4C	physical_distance						FALSE
L_HDL_CE	9:19322511:G:A	9	19322511	A	G	0.0768	0.0166	0.0027	9.13	645794	++	chrom9_6	9:19354062:G:A	DENND4C	physical_distance						FALSE
L_HDL_C	9:19322511:G:A	9	19322511	A	G	0.0768	0.017	0.0027	9.59	645762	++	chrom9_6	9:19354062:G:A	DENND4C	physical_distance						FALSE
S_HDL_FC_pct	9:19323815:G:A	9	19323815	A	G	0.0772	0.0207	0.0029	12.28	645474	++	chrom9_6	9:19354062:G:A	DENND4C	physical_distance						FALSE
M_HDL_FC_pct	9:19327897:T:C	9	19327897	T	C	0.922	-0.0206	0.0027	13.46	645590	--	chrom9_6	9:19354062:G:A	DENND4C	physical_distance						FALSE
Clinical_LDL_C	9:19354062:G:A	9	19354062	A	G	0.0835	0.0189	0.003	9.56	645769	++	chrom9_6	9:19354062:G:A	DENND4C	physical_distance						FALSE
Phosphoglyc	9:19354062:G:A	9	19354062	A	G	0.0833	0.0196	0.0029	10.73	657185	++	chrom9_6	9:19354062:G:A	DENND4C	physical_distance						FALSE
Cholines	9:19354062:G:A	9	19354062	A	G	0.0833	0.0214	0.0029	12.81	657187	++	chrom9_6	9:19354062:G:A	DENND4C	physical_distance						FALSE
Phosphatidylc	9:19354062:G:A	9	19354062	A	G	0.0833	0.0185	0.0029	9.75	657191	++	chrom9_6	9:19354062:G:A	DENND4C	physical_distance						FALSE
Sphingomyelins	9:19354062:G:A	9	19354062	A	G	0.0833	0.025	0.0029	17.62	657191	++	chrom9_6	9:19354062:G:A	DENND4C	physical_distance						FALSE
ApoB	9:19354062:G:A	9	19354062	A	G	0.0835	0.0185	0.003	9.28	645786	++	chrom9_6	9:19354062:G:A	DENND4C	physical_distance						FALSE
Omega_6	9:19354062:G:A	9	19354062	A	G	0.0833	0.0207	0.003	11.25	657165	++	chrom9_6	9:19354062:G:A	DENND4C	physical_distance						FALSE
LA	9:19354062:G:A	9	19354062	A	G	0.0833	0.0187	0.003	9.07	657178	++	chrom9_6	9:19354062:G:A	DENND4C	physical_distance						FALSE
IDL_P	9:19354062:G:A	9	19354062	A	G	0.0835	0.0198	0.003	10.59	645752	++	chrom9_6	9:19354062:G:A	DENND4C	physical_distance						FALSE
IDL_PL	9:19354062:G:A	9	19354062	A	G	0.0835	0.0228	0.0029	14.34	645759	++	chrom9_6	9:19354062:G:A	DENND4C	physical_distance						FALSE
IDL_CE	9:19354062:G:A	9	19354062	A	G	0.0835	0.0215	0.0029	12.67	645787	++	chrom9_6	9:19354062:G:A	DENND4C	physical_distance						FALSE
IDL_FC	9:19354062:G:A	9	19354062	A	G	0.0835	0.0234	0.0029	14.87	645772	++	chrom9_6	9:19354062:G:A	DENND4C	physical_distance						FALSE
L_LDL_P	9:19354062:G:A	9	19354062	A	G	0.0835	0.0197	0.003	10.38	645759	++	chrom9_6	9:19354062:G:A	DENND4C	physical_distance						FALSE
L_LDL_PL	9:19354062:G:A	9	19354062	A	G	0.0835	0.0194	0.003	9.99	645786	++	chrom9_6	9:19354062:G:A	DENND4C	physical_distance						FALSE
L_LDL_CE	9:19354062:G:A	9	19354062	A	G	0.0835	0.0198	0.003	10.4	645780	++	chrom9_6	9:19354062:G:A	DENND4C	physical_distance						FALSE
L_LDL_FC	9:19354062:G:A	9	19354062	A	G	0.0835	0.0209	0.003	11.64	645771	++	chrom9_6	9:19354062:G:A	DENND4C	physical_distance						FALSE
Total_C	9:19354062:G:A	9	19354062	A	G	0.0835	0.0243	0.003	15.77	645268	++	chrom9_6	9:19354062:G:A	DENND4C	physical_distance						FALSE
non_HDL_C	9:19354062:G:A	9	19354062	A	G	0.0835	0.0196	0.003	10.24	645268	++	chrom9_6	9:19354062:G:A	DENND4C	physical_distance						FALSE
Remnant_C	9:19354062:G:A	9	19354062	A	G	0.0835	0.02	0.003	10.66	645266	++	chrom9_6	9:19354062:G:A	DENND4C	physical_distance						FALSE
LDL_C	9:19354062:G:A	9	19354062	A	G	0.0835	0.0186	0.003	9.23	645728	++	chrom9_6	9:19354062:G:A	DENND4C	physical_distance						FALSE
Total_PL	9:19354062:G:A	9	19354062	A	G	0.0835	0.0231	0.0029	14.41	645346	++	chrom9_6	9:19354062:G:A	DENND4C	physical_distance						FALSE
LDL_PL	9:19354062:G:A	9	19354062	A	G	0.0835	0.0181	0.003	8.86	645748	++	chrom9_6	9:19354062:G:A	DENND4C	physical_distance						FALSE
Total_CE	9:19354062:G:A	9	19354062	A	G	0.0835	0.0245	0.0029	16.04	645404	++	chrom9_6	9:19354062:G:A	DENND4C	physical_distance						FALSE
LDL_CE	9:19354062:G:A	9	19354062	A	G	0.0835	0.0182	0.003	8.85	645744	++	chrom9_6	9:19354062:G:A	DENND4C	physical_distance						FALSE
Total_FC	9:19354062:G:A	9	19354062	A	G	0.0835	0.0236	0.003	14.74	645324	++	chrom9_6	9:19354062:G:A	DENND4C	physical_distance						FALSE
LDL_FC	9:19354062:G:A	9	19354062	A	G	0.0835	0.0193	0.003	9.99	645753	++	chrom9_6	9:19354062:G:A	DENND4C	physical_distance						FALSE
Total_L	9:19354062:G:A	9	19354062	A	G	0.0835	0.0209	0.003	11.4	645097	++	chrom9_6	9:19354062:G:A	DENND4C	physical_distance						FALSE
LDL_L	9:19354062:G:A	9	19354062	A	G	0.0835	0.0186	0.003	9.25	645522	++	chrom9_6	9:19354062:G:A	DENND4C	physical_distance						FALSE
PUFA	9:19354062:G:A	9	19354062	A	G	0.0833	0.0206	0.003	11.45	657028	++	chrom9_6	9:19354062:G:A	DENND4C	physical_distance						FALSE
M_VLDL_C	9:19354062:G:A	9	19354062	A	G	0.0835	0.0194	0.003	9.85	645736	++	chrom9_6	9:19354062:G:A	DENND4C	physical_distance						FALSE
IDL_L	9:19354062:G:A	9	19354062	A	G	0.0835	0.0225	0.0029	13.87	645652	++	chrom9_6	9:19354062:G:A	DENND4C	physical_distance						FALSE
IDL_C	9:19354062:G:A	9	19354062	A	G	0.0835	0.0221	0.0029	13.4	645761	++	chrom9_6	9:19354062:G:A	DENND4C	physical_distance						FALSE
L_LDL_L	9:19354062:G:A	9	19354062	A	G	0.0835	0.0201	0.003	10.78	645653	++	chrom9_6	9:19354062:G:A	DENND4C	physical_distance						FALSE
L_LDL_C	9:19354062:G:A	9	19354062	A	G	0.0835	0.0202	0.003	10.82	645746	++	chrom9_6	9:19354062:G:A	DENND4C	physical_distance						FALSE
HDL_C	9:19357812:G:C	9	19357812	C	G	0.1122	0.0149	0.0024	9.51	645635	++	chrom9_6	9:19354062:G:A	DENND4C	physical_distance						FALSE
HDL_CE	9:19357812:G:C	9	19357812	C	G	0.1122	0.0145	0.0024	8.94	645695	++	chrom9_6	9:19354062:G:A	DENND4C	physical_distance						FALSE
Total_P	9:19357812:G:C	9	19357812	C	G	0.1121	0.0168	0.0026	10.22	645251	++	chrom9_6	9:19354062:G:A	DENND4C	physical_distance						FALSE
M_VLDL_CE	9:19378204:C:T	9	19378204	T	C	0.0839	0.0207	0.003	11.19	645775	++	chrom9_6	9:19354062:G:A	DENND4C	physical_distance						FALSE
Sphingomyelins	9:22072301:G:C	9	22072301	C	G	0.4852	-0.0109	0.0015	11.74	657191	--	chrom9_7	9:22132729:A:G	CDKN2B-AS1	physical_distance						FALSE
Omega_6	9:22072301:G:C	9	22072301	C	G	0.4859	-0.0109	0.0016	10.71	657165	--	chrom9_7	9:22132729:A:G	CDKN2B-AS1	physical_distance						FALSE
LA	9:22072301:G:C	9	22072301	C	G	0.4859	-0.012	0.0016	12.64	657178	--	chrom9_7	9:22132729:A:G	CDKN2B-AS1	physical_distance						FALSE
Total_C	9:22072301:G:C	9	22072301	C	G	0.4826	-0.013	0.0016	15.31	645268	--	chrom9_7	9:22132729:A:G	CDKN2B-AS1	physical_distance						FALSE
Total_PL	9:22072301:G:C	9	22072301	C	G	0.4826	-0.0112	0.0016	11.65	645346	--	chrom9_7	9:22132729:A:G	CDKN2B-AS1	physical_distance						FALSE
Total_CE	9:22072301:G:C	9	22072301	C	G	0.4827	-0.0128	0.0016	14.95	645404	--	chrom9_7	9:22132729:A:G	CDKN2B-AS1	physical_distance						FALSE
PUFA	9:22072301:G:C	9	22072301	C	G	0.4856	-0.0102	0.0016	9.79	657028	--	chrom9_7	9:22132729:A:G	CDKN2B-AS1	physical_distance						FALSE
IDL_FC	9:22077085:A:C	9	22077085	A	C	0.516	0.013	0.0016	15.44	645772	++	chrom9_7	9:22132729:A:G	CDKN2B-AS1	physical_distance						FALSE
Clinical_LDL_C	9:22081850:C:T	9	22081850	T	C	0.477	-0.0132	0.0016	15.41	645769	--	chrom9_7	9:22132729:A:G	CDKN2B-AS1	physical_distance						FALSE
ApoB	9:22081850:C:T	9	22081850	T	C	0.4769	-0.0135	0.0016	16.25	645786	--	chrom9_7	9:22132729:A:G	CDKN2B-AS1	physical_distance						FALSE
M_VLDL_PL	9:22081850:C:T	9	22081850	T	C	0.477	-0.0121	0.0016	12.89	645754	--	chrom9_7	9:22132729:A:G	CDKN2B-AS1	physical_distance						FALSE
M_VLDL_CE	9:22081850:C:T	9	22081850	T	C	0.477	-0.0137	0.0016	16.19	645775	--	chrom9_7	9:22132729:A:G	CDKN2B-AS1	physical_distance						FALSE
M_VLDL_FC	9:22081850:C:T	9	22081850	T	C	0.477	-0.0128	0.0016	14.37	645756	--	chrom9_7	9:22132729:A:G	CDKN2B-AS1	physical_distance						FALSE
S_VLDL_PL	9:22081850:C:T	9	22081850	T	C	0.4769	-0.0114	0.0016	11.63	645745	--	chrom9_7	9:22132729:A:G	CDKN2B-AS1	physical_distance						FALSE
S_VLDL_CE	9:22081850:C:T	9	22081850	T	C	0.4769	-0.0112	0.0016	11.37	645755	--	chrom9_7	9:22132729:A:G	CDKN2B-AS1	physical_distance						FALSE
S_VLDL_FC	9:22081850:C:T	9	22081850	T	C	0.477	-0.0126	0.0016	14.11	645761	--	chrom9_7	9:22132729:A:G	CDKN2B-AS1	physical_distance						FALSE
XS_VLDL_P	9:22081850:C:T	9	22081850	T	C	0.4768	-0.0122	0.0016	13.8	645717	--	chrom9_7	9:22132729:A:G	CDKN2B-AS1	physical_distance						FALSE
XS_VLDL_PL	9:22081850:C:T	9	22081850	T	C	0.4768	-0.011	0.0016	11.43	645732	--	chrom9_7	9:22132729:A:G	CDKN2B-AS1	physical_distance						FALSE
XS_VLDL_CE	9:22081850:C:T	9	22081850	T	C	0.4767	-0.0133	0.0016	16.38	645761	--	chrom9_7	9:22132729:A:G	CDKN2B-AS1	physical_distance						FALSE
XS_VLDL_FC	9:22081850:C:T	9	22081850	T	C	0.4768	-0.0121	0.0016	13.62	645729	--	chrom9_7	9:22132729:A:G	CDKN2B-AS1	physical_distance						FALSE
IDL_P	9:22081850:C:T	9	22081850	T	C	0.4769	-0.0139	0.0016	17.08	645752	--	chrom9_7	9:22132729:A:G	CDKN2B-AS1	physical_distance						FALSE
IDL_PL	9:22081850:C:T	9	22081850	T	C	0.4766	-0.0135	0.0016	16.94	645759	--	chrom9_7	9:22132729:A:G	CDKN2B-AS1	physical_distance						FALSE
IDL_CE	9:22081850:C:T	9	22081850	T	C	0.4767	-0.0131	0.0016	15.8	645787	--	chrom9_7	9:22132729:A:G	CDKN2B-AS1	physical_distance						FALSE
L_LDL_P	9:22081850:C:T	9	22081850	T	C	0.4769	-0.0135	0.0016	16.15	645759	--	chrom9_7	9:22132729:A:G	CDKN2B-AS1	physical_distance						FALSE
L_LDL_PL	9:22081850:C:T	9	22081850	T	C	0.477	-0.0131	0.0016	15.2	645786	--	chrom9_7	9:22132729:A:G	CDKN2B-AS1	physical_distance						FALSE
L_LDL_CE	9:22081850:C:T	9	22081850	T	C	0.477	-0.013	0.0016	14.97	645780	--	chrom9_7	9:22132729:A:G	CDKN2B-AS1	physical_distance						FALSE
L_LDL_FC	9:22081850:C:T	9	22081850	T	C	0.4769	-0.0126	0.0016	14.34	645771	--	chrom9_7	9:22132729:A:G	CDKN2B-AS1	physical_distance						FALSE
M_LDL_PL	9:22081850:C:T	9	22081850	T	C	0.4771	-0.0121	0.0016	13.01	645785	--	chrom9_7	9:22132729:A:G	CDKN2B-AS1	physical_distance						FALSE
M_LDL_FC	9:22081850:C:T	9	22081850	T	C	0.477	-0.0121	0.0016	12.99	645783	--	chrom9_7	9:22132729:A:G	CDKN2B-AS1	physical_distance						FALSE
S_LDL_P	9:22081850:C:T	9	22081850	T	C	0.4769	-0.0128	0.0016	14.61	645747	--	chrom9_7	9:22132729:A:G	CDKN2B-AS1	physical_distance						FALSE
S_LDL_PL	9:22081850:C:T	9	22081850	T	C	0.4767	-0.0123	0.0016	13.88	645762	--	chrom9_7	9:22132729:A:G	CDKN2B-AS1	physical_distance						FALSE
S_LDL_CE	9:22081850:C:T	9	22081850	T	C	0.477	-0.0125	0.0016	13.92	645767	--	chrom9_7	9:22132729:A:G	CDKN2B-AS1	physical_distance						FALSE
S_LDL_FC	9:22081850:C:T	9	22081850	T	C	0.4768	-0.0117	0.0016	12.43	645778	--	chrom9_7	9:22132729:A:G	CDKN2B-AS1	physical_distance						FALSE
non_HDL_C	9:22081850:C:T	9	22081850	T	C	0.4769	-0.0137	0.0016	16.46	645268	--	chrom9_7	9:22132729:A:G	CDKN2B-AS1	physical_distance						FALSE
Remnant_C	9:22081850:C:T	9	22081850	T	C	0.4768	-0.0142	0.0016	17.68	645266	--	chrom9_7	9:22132729:A:G	CDKN2B-AS1	physical_distance						FALSE
VLDL_C	9:22081850:C:T	9	22081850	T	C	0.4768	-0.0123	0.0016	13.4	645405	--	chrom9_7	9:22132729:A:G	CDKN2B-AS1	physical_distance						FALSE
LDL_C	9:22081850:C:T	9	22081850	T	C	0.477	-0.0128	0.0016	14.56	645728	--	chrom9_7	9:22132729:A:G	CDKN2B-AS1	physical_distance						FALSE
LDL_PL	9:22081850:C:T	9	22081850	T	C	0.477	-0.0129	0.0016	14.83	645748	--	chrom9_7	9:22132729:A:G	CDKN2B-AS1	physical_distance						FALSE
VLDL_CE	9:22081850:C:T	9	22081850	T	C	0.4769	-0.0132	0.0016	15.19	645501	--	chrom9_7	9:22132729:A:G	CDKN2B-AS1	physical_distance						FALSE
LDL_CE	9:22081850:C:T	9	22081850	T	C	0.4771	-0.0128	0.0016	14.39	645744	--	chrom9_7	9:22132729:A:G	CDKN2B-AS1	physical_distance						FALSE
Total_FC	9:22081850:C:T	9	22081850	T	C	0.4768	-0.0134	0.0016	16.23	645324	--	chrom9_7	9:22132729:A:G	CDKN2B-AS1	physical_distance						FALSE
LDL_FC	9:22081850:C:T	9	22081850	T	C	0.4769	-0.0126	0.0016	14.04	645753	--	chrom9_7	9:22132729:A:G	CDKN2B-AS1	physical_distance						FALSE
Total_L	9:22081850:C:T	9	22081850	T	C	0.4769	-0.0124	0.0016	13.61	645097	--	chrom9_7	9:22132729:A:G	CDKN2B-AS1	physical_distance						FALSE
LDL_L	9:22081850:C:T	9	22081850	T	C	0.4769	-0.0128	0.0016	14.55	645522	--	chrom9_7	9:22132729:A:G	CDKN2B-AS1	physical_distance						FALSE
LDL_P	9:22081850:C:T	9	22081850	T	C	0.4769	-0.0133	0.0016	15.63	645720	--	chrom9_7	9:22132729:A:G	CDKN2B-AS1	physical_distance						FALSE
M_VLDL_C	9:22081850:C:T	9	22081850	T	C	0.477	-0.0138	0.0016	16.55	645736	--	chrom9_7	9:22132729:A:G	CDKN2B-AS1	physical_distance						FALSE
S_VLDL_C	9:22081850:C:T	9	22081850	T	C	0.4769	-0.0118	0.0016	12.43	645735	--	chrom9_7	9:22132729:A:G	CDKN2B-AS1	physical_distance						FALSE
XS_VLDL_L	9:22081850:C:T	9	22081850	T	C	0.4767	-0.0116	0.0016	12.6	645634	--	chrom9_7	9:22132729:A:G	CDKN2B-AS1	physical_distance						FALSE
XS_VLDL_C	9:22081850:C:T	9	22081850	T	C	0.4768	-0.0132	0.0016	16.13	645703	--	chrom9_7	9:22132729:A:G	CDKN2B-AS1	physical_distance						FALSE
IDL_L	9:22081850:C:T	9	22081850	T	C	0.4767	-0.0133	0.0016	16.54	645652	--	chrom9_7	9:22132729:A:G	CDKN2B-AS1	physical_distance						FALSE
IDL_C	9:22081850:C:T	9	22081850	T	C	0.4767	-0.0131	0.0016	15.91	645761	--	chrom9_7	9:22132729:A:G	CDKN2B-AS1	physical_distance						FALSE
L_LDL_L	9:22081850:C:T	9	22081850	T	C	0.4769	-0.013	0.0016	15.08	645653	--	chrom9_7	9:22132729:A:G	CDKN2B-AS1	physical_distance						FALSE
L_LDL_C	9:22081850:C:T	9	22081850	T	C	0.477	-0.013	0.0016	14.95	645746	--	chrom9_7	9:22132729:A:G	CDKN2B-AS1	physical_distance						FALSE
S_LDL_L	9:22081850:C:T	9	22081850	T	C	0.4769	-0.0125	0.0016	14.12	645592	--	chrom9_7	9:22132729:A:G	CDKN2B-AS1	physical_distance						FALSE
S_LDL_C	9:22081850:C:T	9	22081850	T	C	0.477	-0.0126	0.0016	14.19	645752	--	chrom9_7	9:22132729:A:G	CDKN2B-AS1	physical_distance						FALSE
Cholines	9:22083404:C:T	9	22083404	T	C	0.5655	-0.0095	0.0016	8.95	657187	--	chrom9_7	9:22132729:A:G	CDKN2B-AS1	physical_distance						FALSE
XL_VLDL_CE	9:22103183:G:T	9	22103183	T	G	0.43	-0.0134	0.002	11.06	460347	--	chrom9_7	9:22132729:A:G	CDKN2B-AS1	physical_distance						FALSE
L_VLDL_CE	9:22103183:G:T	9	22103183	T	G	0.43	-0.0126	0.002	9.76	460360	--	chrom9_7	9:22132729:A:G	CDKN2B-AS1	physical_distance						FALSE
M_VLDL_P	9:22103183:G:T	9	22103183	T	G	0.4301	-0.0148	0.002	12.81	460367	--	chrom9_7	9:22132729:A:G	CDKN2B-AS1	physical_distance						FALSE
M_LDL_P	9:22103183:G:T	9	22103183	T	G	0.4301	-0.0156	0.002	14.07	460412	--	chrom9_7	9:22132729:A:G	CDKN2B-AS1	physical_distance						FALSE
M_LDL_CE	9:22103183:G:T	9	22103183	T	G	0.4301	-0.0148	0.002	12.79	460432	--	chrom9_7	9:22132729:A:G	CDKN2B-AS1	physical_distance						FALSE
VLDL_PL	9:22103183:G:T	9	22103183	T	G	0.43	-0.0128	0.002	10.13	460060	--	chrom9_7	9:22132729:A:G	CDKN2B-AS1	physical_distance						FALSE
VLDL_FC	9:22103183:G:T	9	22103183	T	G	0.43	-0.014	0.002	11.79	460071	--	chrom9_7	9:22132729:A:G	CDKN2B-AS1	physical_distance						FALSE
VLDL_L	9:22103183:G:T	9	22103183	T	G	0.4299	-0.0122	0.002	9.34	459946	--	chrom9_7	9:22132729:A:G	CDKN2B-AS1	physical_distance						FALSE
VLDL_P	9:22103183:G:T	9	22103183	T	G	0.43	-0.0133	0.002	10.69	460030	--	chrom9_7	9:22132729:A:G	CDKN2B-AS1	physical_distance						FALSE
ApoB_by_ApoA1	9:22103183:G:T	9	22103183	T	G	0.43	-0.0129	0.0019	10.46	460386	--	chrom9_7	9:22132729:A:G	CDKN2B-AS1	physical_distance						FALSE
XL_VLDL_C	9:22103183:G:T	9	22103183	T	G	0.4299	-0.0123	0.0019	9.67	460211	--	chrom9_7	9:22132729:A:G	CDKN2B-AS1	physical_distance						FALSE
L_VLDL_C	9:22103183:G:T	9	22103183	T	G	0.4299	-0.0117	0.0019	8.73	460257	--	chrom9_7	9:22132729:A:G	CDKN2B-AS1	physical_distance						FALSE
M_VLDL_L	9:22103183:G:T	9	22103183	T	G	0.43	-0.0139	0.002	11.62	460294	--	chrom9_7	9:22132729:A:G	CDKN2B-AS1	physical_distance						FALSE
M_LDL_L	9:22103183:G:T	9	22103183	T	G	0.4301	-0.0146	0.002	12.55	460301	--	chrom9_7	9:22132729:A:G	CDKN2B-AS1	physical_distance						FALSE
M_LDL_C	9:22103183:G:T	9	22103183	T	G	0.4301	-0.0147	0.002	12.73	460414	--	chrom9_7	9:22132729:A:G	CDKN2B-AS1	physical_distance						FALSE
Ala	9:22132729:A:G	9	22132729	A	G	0.8089	0.0304	0.0022	41.61	657135	++	chrom9_7	9:22132729:A:G	CDKN2B-AS1	physical_distance						FALSE
Glucose	9:22132729:A:G	9	22132729	A	G	0.8213	0.0281	0.0023	34.07	637264	++	chrom9_7	9:22132729:A:G	CDKN2B-AS1	physical_distance						FALSE
Gln	9:22133645:T:C	9	22133645	T	C	0.5631	0.0182	0.0017	26.17	657229	++	chrom9_7	9:22132729:A:G	CDKN2B-AS1	physical_distance						FALSE
Tyr	9:22133645:T:C	9	22133645	T	C	0.5626	0.0108	0.0017	9.55	657217	-+	chrom9_7	9:22132729:A:G	CDKN2B-AS1	physical_distance						FALSE
Lactate	9:22142756:T:C	9	22142756	T	C	0.7987	0.0161	0.0023	11.7	657144	-+	chrom9_7	9:22132729:A:G	CDKN2B-AS1	physical_distance						FALSE
Pyruvate	9:22142756:T:C	9	22142756	T	C	0.7997	0.0142	0.0023	9.28	657120	++	chrom9_7	9:22132729:A:G	CDKN2B-AS1	physical_distance						FALSE
Acetate	9:22142907:G:A	9	22142907	A	G	0.1953	0.015	0.0024	9.65	657094	++	chrom9_7	9:22132729:A:G	CDKN2B-AS1	physical_distance						FALSE
Creatinine	9:22167207:G:A	9	22167207	A	G	0.154	0.013	0.0022	8.74	642020	++	chrom9_7	9:22132729:A:G	CDKN2B-AS1	physical_distance						FALSE
M_HDL_PL_pct	9:22493300:T:A	9	22493300	A	T	0.3828	0.0099	0.0017	8.63	645550	-+	chrom9_7	9:22132729:A:G	CDKN2B-AS1	physical_distance						FALSE
HDL_CE	9:23350420:C:T	9	23350420	T	C	0.4359	-0.0088	0.0015	8.61	645695	--	chrom9_7	9:22132729:A:G	CDKN2B-AS1	physical_distance						FALSE
Omega_3_pct	9:26253319:T:G	9	26253319	T	G	0.6149	0.0171	0.0028	9.21	222937	++	chrom9_8	9:26253319:T:G	LOC100506422	physical_distance						FALSE
DHA_pct	9:26253319:T:G	9	26253319	T	G	0.6171	0.0183	0.003	9.23	222871	++	chrom9_8	9:26253319:T:G	LOC100506422	physical_distance						FALSE
Gly	9:28425515:C:G	9	28425515	C	G	0.665	0.0098	0.0016	8.87	657031	++	chrom9_9	9:28425515:C:G	LINGO2	physical_distance						FALSE
L_HDL_CE	9:32523737:T:C	9	32523737	T	C	0.6054	-0.0091	0.0015	9.34	645794	+-	chrom9_10	9:35125430:C:T	FAM214B	physical_distance						FALSE
L_HDL_C	9:32523737:T:C	9	32523737	T	C	0.6054	-0.0089	0.0015	8.94	645762	+-	chrom9_10	9:35125430:C:T	FAM214B	physical_distance						FALSE
HDL_P	9:33117965:C:T	9	33117965	T	C	0.3746	-0.01	0.0016	8.88	645680	--	chrom9_10	9:35125430:C:T	FAM214B	physical_distance						FALSE
ApoA1	9:33118896:G:GT	9	33118896	G	GT	0.5846	0.0095	0.0016	9.08	645788	++	chrom9_10	9:35125430:C:T	FAM214B	physical_distance						FALSE
M_HDL_P	9:33118896:G:GT	9	33118896	G	GT	0.5846	0.0098	0.0016	9.41	645774	++	chrom9_10	9:35125430:C:T	FAM214B	physical_distance						FALSE
M_HDL_PL	9:33118896:G:GT	9	33118896	G	GT	0.5844	0.0098	0.0016	9.02	645784	++	chrom9_10	9:35125430:C:T	FAM214B	physical_distance						FALSE
HDL_PL	9:33118896:G:GT	9	33118896	G	GT	0.5848	0.0092	0.0015	8.77	645715	++	chrom9_10	9:35125430:C:T	FAM214B	physical_distance						FALSE
M_HDL_L	9:33118896:G:GT	9	33118896	G	GT	0.5845	0.0099	0.0016	9.48	645650	++	chrom9_10	9:35125430:C:T	FAM214B	physical_distance						FALSE
M_HDL_CE	9:33122626:T:C	9	33122626	T	C	0.5942	0.0097	0.0016	9.26	645792	++	chrom9_10	9:35125430:C:T	FAM214B	physical_distance						FALSE
M_HDL_C	9:33122626:T:C	9	33122626	T	C	0.5942	0.0096	0.0016	9.12	645772	++	chrom9_10	9:35125430:C:T	FAM214B	physical_distance						FALSE
ApoB_by_ApoA1	9:33123627:A:G	9	33123627	A	G	0.6864	-0.0119	0.0017	11.34	645738	--	chrom9_10	9:35125430:C:T	FAM214B	physical_distance						FALSE
M_VLDL_FC	9:33163523:C:G	9	33163523	C	G	0.7554	0.0116	0.0019	8.95	645756	++	chrom9_10	9:35125430:C:T	FAM214B	physical_distance						FALSE
S_VLDL_FC	9:33163523:C:G	9	33163523	C	G	0.7554	0.0115	0.0019	8.78	645761	++	chrom9_10	9:35125430:C:T	FAM214B	physical_distance						FALSE
Creatinine	9:33178665:A:G	9	33178665	A	G	0.9076	0.0166	0.0025	10.53	642020	++	chrom9_10	9:35125430:C:T	FAM214B	physical_distance						FALSE
Glucose	9:33290532:A:G	9	33290532	A	G	0.1638	-0.0153	0.0023	10.42	637264	--	chrom9_10	9:35125430:C:T	FAM214B	physical_distance						FALSE
L_HDL_PL_pct	9:34061733:G:A	9	34061733	A	G	0.1992	0.0174	0.0021	16	645471	++	chrom9_10	9:35125430:C:T	FAM214B	physical_distance						FALSE
Leu	9:34130435:G:A	9	34130435	A	G	0.1723	0.0157	0.0024	9.95	657272	++	chrom9_10	9:35125430:C:T	FAM214B	physical_distance						FALSE
XL_HDL_P	9:34130435:G:A	9	34130435	A	G	0.1513	-0.0144	0.0022	10.2	645728	--	chrom9_10	9:35125430:C:T	FAM214B	physical_distance						FALSE
XL_HDL_FC	9:34130435:G:A	9	34130435	A	G	0.1534	-0.0155	0.0023	10.9	645731	--	chrom9_10	9:35125430:C:T	FAM214B	physical_distance						FALSE
S_HDL_PL	9:34130435:G:A	9	34130435	A	G	0.1597	0.0157	0.0025	9.44	645774	++	chrom9_10	9:35125430:C:T	FAM214B	physical_distance						FALSE
XL_HDL_L	9:34130435:G:A	9	34130435	A	G	0.1511	-0.0139	0.0022	9.7	645572	--	chrom9_10	9:35125430:C:T	FAM214B	physical_distance						FALSE
XL_HDL_C	9:34130435:G:A	9	34130435	A	G	0.1511	-0.0147	0.0022	10.67	645702	--	chrom9_10	9:35125430:C:T	FAM214B	physical_distance						FALSE
L_HDL_C_pct	9:34130435:G:A	9	34130435	A	G	0.1519	-0.0143	0.0023	9.04	645433	--	chrom9_10	9:35125430:C:T	FAM214B	physical_distance						FALSE
L_HDL_FC_pct	9:34130435:G:A	9	34130435	A	G	0.1518	-0.0173	0.0023	13.22	645477	--	chrom9_10	9:35125430:C:T	FAM214B	physical_distance						FALSE
S_HDL_FC_pct	9:34130435:G:A	9	34130435	A	G	0.1539	-0.0176	0.0023	14.1	645474	--	chrom9_10	9:35125430:C:T	FAM214B	physical_distance						FALSE
L_VLDL_CE_pct	9:34208636:C:T	9	34208636	T	C	0.4401	0.0111	0.0017	10.65	645442	++	chrom9_10	9:35125430:C:T	FAM214B	physical_distance						FALSE
M_VLDL_TG_pct	9:34224285:C:T	9	34224285	T	C	0.4403	-0.0098	0.0016	8.8	645667	--	chrom9_10	9:35125430:C:T	FAM214B	physical_distance						FALSE
VLDL_size	9:34261918:T:C	9	34261918	T	C	0.5596	0.0109	0.0016	11.25	645784	++	chrom9_10	9:35125430:C:T	FAM214B	physical_distance						FALSE
XL_HDL_PL	9:34261918:T:C	9	34261918	T	C	0.5594	-0.0091	0.0015	8.96	645766	--	chrom9_10	9:35125430:C:T	FAM214B	physical_distance						FALSE
XL_HDL_CE	9:34261918:T:C	9	34261918	T	C	0.5594	-0.0097	0.0015	10.34	645752	--	chrom9_10	9:35125430:C:T	FAM214B	physical_distance						FALSE
M_VLDL_C_pct	9:34261918:T:C	9	34261918	T	C	0.5597	-0.01	0.0016	9.11	645685	--	chrom9_10	9:35125430:C:T	FAM214B	physical_distance						FALSE
M_VLDL_CE_pct	9:34261918:T:C	9	34261918	T	C	0.5596	-0.01	0.0016	9.32	645687	--	chrom9_10	9:35125430:C:T	FAM214B	physical_distance						FALSE
Gln	9:34374627:T:C	9	34374627	T	C	0.8021	0.0186	0.0023	15.85	657229	++	chrom9_10	9:35125430:C:T	FAM214B	physical_distance						FALSE
Ala	9:35125430:C:T	9	35125430	T	C	0.7811	0.0182	0.0021	17.63	657135	++	chrom9_10	9:35125430:C:T	FAM214B	physical_distance						FALSE
L_LDL_TG_pct	9:35734903:T:G	9	35734903	T	G	0.8338	-0.0138	0.0022	9.67	645491	--	chrom9_10	9:35125430:C:T	FAM214B	physical_distance						FALSE
M_LDL_TG_pct	9:35734903:T:G	9	35734903	T	G	0.8337	-0.0134	0.0022	9.02	645470	--	chrom9_10	9:35125430:C:T	FAM214B	physical_distance						FALSE
S_HDL_CE	9:35776419:G:A	9	35776419	A	G	0.3069	0.0111	0.0018	8.81	645752	++	chrom9_10	9:35125430:C:T	FAM214B	physical_distance						FALSE
HDL_size	9:35780220:A:G	9	35780220	A	G	0.3948	0.0091	0.0015	9.41	645784	++	chrom9_10	9:35125430:C:T	FAM214B	physical_distance						FALSE
L_HDL_P	9:35780220:A:G	9	35780220	A	G	0.3948	0.0088	0.0014	9.03	645758	++	chrom9_10	9:35125430:C:T	FAM214B	physical_distance						FALSE
Ala	9:37731857:G:A	9	37731857	A	G	0.1764	-0.0162	0.0023	11.98	657135	+-	chrom9_11	9:37753792:C:T	TRMT10B	physical_distance						FALSE
Leu	9:37736234:G:A	9	37736234	A	G	0.179	-0.0144	0.0022	10.57	657272	--	chrom9_11	9:37753792:C:T	TRMT10B	physical_distance						FALSE
Val	9:37736234:G:A	9	37736234	A	G	0.179	-0.0138	0.0022	9.6	657172	--	chrom9_11	9:37753792:C:T	TRMT10B	physical_distance						FALSE
Tyr	9:37736234:G:A	9	37736234	A	G	0.179	-0.0146	0.0022	10.27	657217	--	chrom9_11	9:37753792:C:T	TRMT10B	physical_distance						FALSE
Total_BCAA	9:37736234:G:A	9	37736234	A	G	0.179	-0.0141	0.0022	10.06	657080	--	chrom9_11	9:37753792:C:T	TRMT10B	physical_distance						FALSE
Gln	9:37753792:C:T	9	37753792	T	C	0.1568	-0.0245	0.0023	25.15	657229	--	chrom9_11	9:37753792:C:T	TRMT10B	physical_distance						FALSE
Creatinine	9:71434707:A:C	9	71434707	A	C	0.3957	0.0242	0.0015	61.48	642020	-+	chrom9_12	9:71434707:A:C	PIP5K1B	physical_distance						FALSE
XL_HDL_P	9:73075418:C:A	9	73075418	A	C	0.3984	-0.0092	0.0015	9.06	645728	--	chrom9_13	9:73075418:C:A	KLF9	physical_distance						FALSE
XL_HDL_PL	9:73075418:C:A	9	73075418	A	C	0.3984	-0.009	0.0015	8.74	645766	--	chrom9_13	9:73075418:C:A	KLF9	physical_distance						FALSE
XL_HDL_L	9:73075418:C:A	9	73075418	A	C	0.3985	-0.0091	0.0015	8.9	645572	--	chrom9_13	9:73075418:C:A	KLF9	physical_distance						FALSE
Albumin	9:74937327:A:AG	9	74937327	A	AG	0.5677	-0.0115	0.0017	10.92	653590	+-	chrom9_14	9:74937327:A:AG	LINC01504	physical_distance						FALSE
Clinical_LDL_C	9:78068052:C:A	9	78068052	A	C	0.1678	0.0151	0.0022	11.08	645769	++	chrom9_15	9:78214025:T:C	OTX2P1	physical_distance						FALSE
M_VLDL_CE	9:78068052:C:A	9	78068052	A	C	0.1678	0.0161	0.0022	12.29	645775	++	chrom9_15	9:78214025:T:C	OTX2P1	physical_distance						FALSE
XS_VLDL_CE	9:78068052:C:A	9	78068052	A	C	0.1678	0.0147	0.0021	11.06	645761	++	chrom9_15	9:78214025:T:C	OTX2P1	physical_distance						FALSE
IDL_P	9:78068052:C:A	9	78068052	A	C	0.1678	0.0156	0.0022	11.91	645752	++	chrom9_15	9:78214025:T:C	OTX2P1	physical_distance						FALSE
IDL_PL	9:78068052:C:A	9	78068052	A	C	0.1678	0.0155	0.0021	12.26	645759	++	chrom9_15	9:78214025:T:C	OTX2P1	physical_distance						FALSE
IDL_CE	9:78068052:C:A	9	78068052	A	C	0.1678	0.0148	0.0022	11.1	645787	++	chrom9_15	9:78214025:T:C	OTX2P1	physical_distance						FALSE
IDL_FC	9:78068052:C:A	9	78068052	A	C	0.1678	0.0157	0.0022	12.4	645772	++	chrom9_15	9:78214025:T:C	OTX2P1	physical_distance						FALSE
L_LDL_PL	9:78068052:C:A	9	78068052	A	C	0.1678	0.0147	0.0022	10.56	645786	++	chrom9_15	9:78214025:T:C	OTX2P1	physical_distance						FALSE
L_LDL_CE	9:78068052:C:A	9	78068052	A	C	0.1678	0.0141	0.0022	9.7	645780	++	chrom9_15	9:78214025:T:C	OTX2P1	physical_distance						FALSE
L_LDL_FC	9:78068052:C:A	9	78068052	A	C	0.1678	0.0157	0.0022	12.09	645771	++	chrom9_15	9:78214025:T:C	OTX2P1	physical_distance						FALSE
M_LDL_FC	9:78068052:C:A	9	78068052	A	C	0.1678	0.0151	0.0022	10.96	645783	++	chrom9_15	9:78214025:T:C	OTX2P1	physical_distance						FALSE
LDL_FC	9:78068052:C:A	9	78068052	A	C	0.1678	0.0158	0.0022	12.09	645753	++	chrom9_15	9:78214025:T:C	OTX2P1	physical_distance						FALSE
M_VLDL_C	9:78068052:C:A	9	78068052	A	C	0.1678	0.0144	0.0022	9.98	645736	++	chrom9_15	9:78214025:T:C	OTX2P1	physical_distance						FALSE
XS_VLDL_C	9:78068052:C:A	9	78068052	A	C	0.1678	0.0142	0.0022	10.42	645703	++	chrom9_15	9:78214025:T:C	OTX2P1	physical_distance						FALSE
IDL_L	9:78068052:C:A	9	78068052	A	C	0.1678	0.0149	0.0022	11.3	645652	++	chrom9_15	9:78214025:T:C	OTX2P1	physical_distance						FALSE
IDL_C	9:78068052:C:A	9	78068052	A	C	0.1678	0.0151	0.0022	11.58	645761	++	chrom9_15	9:78214025:T:C	OTX2P1	physical_distance						FALSE
L_LDL_L	9:78068052:C:A	9	78068052	A	C	0.1678	0.0144	0.0022	10.15	645653	++	chrom9_15	9:78214025:T:C	OTX2P1	physical_distance						FALSE
L_LDL_C	9:78068052:C:A	9	78068052	A	C	0.1678	0.0146	0.0022	10.47	645746	++	chrom9_15	9:78214025:T:C	OTX2P1	physical_distance						FALSE
XL_VLDL_TG_pct	9:78068052:C:A	9	78068052	A	C	0.1678	-0.0137	0.0023	8.91	645580	--	chrom9_15	9:78214025:T:C	OTX2P1	physical_distance						FALSE
L_VLDL_C_pct	9:78068052:C:A	9	78068052	A	C	0.1678	0.0142	0.0023	9.36	645411	++	chrom9_15	9:78214025:T:C	OTX2P1	physical_distance						FALSE
L_VLDL_CE_pct	9:78068052:C:A	9	78068052	A	C	0.1678	0.0139	0.0022	9.35	645442	++	chrom9_15	9:78214025:T:C	OTX2P1	physical_distance						FALSE
M_VLDL_PL_pct	9:78068052:C:A	9	78068052	A	C	0.1678	0.0155	0.0022	11.71	645589	++	chrom9_15	9:78214025:T:C	OTX2P1	physical_distance						FALSE
M_VLDL_C_pct	9:78068052:C:A	9	78068052	A	C	0.1678	0.0136	0.0022	9.5	645685	++	chrom9_15	9:78214025:T:C	OTX2P1	physical_distance						FALSE
M_VLDL_FC_pct	9:78068052:C:A	9	78068052	A	C	0.1678	0.0153	0.0022	11.58	645638	++	chrom9_15	9:78214025:T:C	OTX2P1	physical_distance						FALSE
M_VLDL_TG_pct	9:78068052:C:A	9	78068052	A	C	0.1678	-0.0142	0.0022	10.26	645667	--	chrom9_15	9:78214025:T:C	OTX2P1	physical_distance						FALSE
S_VLDL_PL_pct	9:78068052:C:A	9	78068052	A	C	0.1678	0.0138	0.0022	9.57	645646	++	chrom9_15	9:78214025:T:C	OTX2P1	physical_distance						FALSE
S_VLDL_C_pct	9:78068052:C:A	9	78068052	A	C	0.1678	0.0157	0.0022	11.64	645652	++	chrom9_15	9:78214025:T:C	OTX2P1	physical_distance						FALSE
S_VLDL_CE_pct	9:78068052:C:A	9	78068052	A	C	0.1678	0.0154	0.0023	10.92	645641	++	chrom9_15	9:78214025:T:C	OTX2P1	physical_distance						FALSE
S_VLDL_FC_pct	9:78068052:C:A	9	78068052	A	C	0.1678	0.0136	0.0022	9.42	645651	++	chrom9_15	9:78214025:T:C	OTX2P1	physical_distance						FALSE
S_VLDL_TG_pct	9:78068052:C:A	9	78068052	A	C	0.1678	-0.0154	0.0022	11.33	645653	--	chrom9_15	9:78214025:T:C	OTX2P1	physical_distance						FALSE
XS_VLDL_FC_pct	9:78068052:C:A	9	78068052	A	C	0.1678	0.0146	0.0023	9.55	645551	++	chrom9_15	9:78214025:T:C	OTX2P1	physical_distance						FALSE
XS_VLDL_TG_pct	9:78068052:C:A	9	78068052	A	C	0.1678	-0.0133	0.0022	9.15	645541	+-	chrom9_15	9:78214025:T:C	OTX2P1	physical_distance						FALSE
S_HDL_FC_pct	9:78098335:A:G	9	78098335	A	G	0.8564	-0.0133	0.0022	8.9	645474	+-	chrom9_15	9:78214025:T:C	OTX2P1	physical_distance						FALSE
ApoB	9:78208553:A:T	9	78208553	A	T	0.6543	-0.0116	0.0017	11.15	645786	--	chrom9_15	9:78214025:T:C	OTX2P1	physical_distance						FALSE
S_VLDL_FC	9:78208553:A:T	9	78208553	A	T	0.6543	-0.0106	0.0017	9.31	645761	--	chrom9_15	9:78214025:T:C	OTX2P1	physical_distance						FALSE
L_LDL_P	9:78208553:A:T	9	78208553	A	T	0.6543	-0.0117	0.0017	11.23	645759	--	chrom9_15	9:78214025:T:C	OTX2P1	physical_distance						FALSE
M_LDL_P	9:78208553:A:T	9	78208553	A	T	0.6543	-0.0107	0.0017	9.43	645764	--	chrom9_15	9:78214025:T:C	OTX2P1	physical_distance						FALSE
S_LDL_P	9:78208553:A:T	9	78208553	A	T	0.6543	-0.012	0.0017	11.76	645747	--	chrom9_15	9:78214025:T:C	OTX2P1	physical_distance						FALSE
S_LDL_CE	9:78208553:A:T	9	78208553	A	T	0.6543	-0.0109	0.0017	9.8	645767	--	chrom9_15	9:78214025:T:C	OTX2P1	physical_distance						FALSE
non_HDL_C	9:78208553:A:T	9	78208553	A	T	0.6542	-0.0108	0.0017	9.62	645268	--	chrom9_15	9:78214025:T:C	OTX2P1	physical_distance						FALSE
Remnant_C	9:78208553:A:T	9	78208553	A	T	0.6542	-0.0105	0.0017	9.12	645266	--	chrom9_15	9:78214025:T:C	OTX2P1	physical_distance						FALSE
LDL_CE	9:78208553:A:T	9	78208553	A	T	0.6544	-0.0105	0.0017	9.08	645744	--	chrom9_15	9:78214025:T:C	OTX2P1	physical_distance						FALSE
LDL_P	9:78208553:A:T	9	78208553	A	T	0.6543	-0.0117	0.0017	11.3	645720	--	chrom9_15	9:78214025:T:C	OTX2P1	physical_distance						FALSE
ApoB_by_ApoA1	9:78208553:A:T	9	78208553	A	T	0.6541	-0.0123	0.0017	12.76	645738	--	chrom9_15	9:78214025:T:C	OTX2P1	physical_distance						FALSE
M_LDL_L	9:78208553:A:T	9	78208553	A	T	0.6543	-0.0104	0.0017	8.95	645653	--	chrom9_15	9:78214025:T:C	OTX2P1	physical_distance						FALSE
S_LDL_L	9:78208553:A:T	9	78208553	A	T	0.6542	-0.0117	0.0017	11.42	645592	--	chrom9_15	9:78214025:T:C	OTX2P1	physical_distance						FALSE
M_LDL_PL	9:78214025:T:C	9	78214025	T	C	0.6198	-0.0106	0.0017	9.7	645785	--	chrom9_15	9:78214025:T:C	OTX2P1	physical_distance						FALSE
S_LDL_PL	9:78214025:T:C	9	78214025	T	C	0.6196	-0.0125	0.0016	13.65	645762	--	chrom9_15	9:78214025:T:C	OTX2P1	physical_distance						FALSE
S_LDL_FC	9:78214025:T:C	9	78214025	T	C	0.6197	-0.0125	0.0017	13.39	645778	--	chrom9_15	9:78214025:T:C	OTX2P1	physical_distance						FALSE
LDL_C	9:78214025:T:C	9	78214025	T	C	0.6198	-0.0106	0.0017	9.68	645728	--	chrom9_15	9:78214025:T:C	OTX2P1	physical_distance						FALSE
LDL_PL	9:78214025:T:C	9	78214025	T	C	0.6198	-0.0111	0.0017	10.52	645748	--	chrom9_15	9:78214025:T:C	OTX2P1	physical_distance						FALSE
LDL_L	9:78214025:T:C	9	78214025	T	C	0.6198	-0.0106	0.0017	9.77	645522	--	chrom9_15	9:78214025:T:C	OTX2P1	physical_distance						FALSE
M_LDL_C	9:78214025:T:C	9	78214025	T	C	0.6199	-0.0102	0.0017	8.88	645766	--	chrom9_15	9:78214025:T:C	OTX2P1	physical_distance						FALSE
S_LDL_C	9:78214025:T:C	9	78214025	T	C	0.6198	-0.0113	0.0017	10.92	645752	--	chrom9_15	9:78214025:T:C	OTX2P1	physical_distance						FALSE
XL_VLDL_PL_pct	9:78709777:C:T	9	78709777	T	C	0.1795	0.0131	0.0022	8.63	645011	++	chrom9_15	9:78214025:T:C	OTX2P1	physical_distance						FALSE
XL_VLDL_CE	9:78713246:G:A	9	78713246	A	G	0.1532	0.014	0.0022	9.46	645699	++	chrom9_15	9:78214025:T:C	OTX2P1	physical_distance						FALSE
L_VLDL_CE	9:78713246:G:A	9	78713246	A	G	0.1533	0.0136	0.0022	8.95	645712	++	chrom9_15	9:78214025:T:C	OTX2P1	physical_distance						FALSE
M_VLDL_P	9:78713246:G:A	9	78713246	A	G	0.1534	0.0135	0.0023	8.65	645719	++	chrom9_15	9:78214025:T:C	OTX2P1	physical_distance						FALSE
M_VLDL_PL	9:78713246:G:A	9	78713246	A	G	0.1534	0.0138	0.0023	9.05	645754	++	chrom9_15	9:78214025:T:C	OTX2P1	physical_distance						FALSE
M_VLDL_FC	9:78713246:G:A	9	78713246	A	G	0.1535	0.0138	0.0023	8.97	645756	++	chrom9_15	9:78214025:T:C	OTX2P1	physical_distance						FALSE
S_VLDL_PL	9:78713246:G:A	9	78713246	A	G	0.1534	0.0135	0.0022	8.79	645745	++	chrom9_15	9:78214025:T:C	OTX2P1	physical_distance						FALSE
S_VLDL_CE	9:78713246:G:A	9	78713246	A	G	0.1534	0.0144	0.0022	9.87	645755	++	chrom9_15	9:78214025:T:C	OTX2P1	physical_distance						FALSE
VLDL_C	9:78713246:G:A	9	78713246	A	G	0.1533	0.0146	0.0023	9.97	645405	++	chrom9_15	9:78214025:T:C	OTX2P1	physical_distance						FALSE
VLDL_PL	9:78713246:G:A	9	78713246	A	G	0.1532	0.0137	0.0022	9.06	645412	++	chrom9_15	9:78214025:T:C	OTX2P1	physical_distance						FALSE
VLDL_CE	9:78713246:G:A	9	78713246	A	G	0.1534	0.0145	0.0023	9.91	645501	++	chrom9_15	9:78214025:T:C	OTX2P1	physical_distance						FALSE
VLDL_FC	9:78713246:G:A	9	78713246	A	G	0.1533	0.0141	0.0022	9.53	645423	++	chrom9_15	9:78214025:T:C	OTX2P1	physical_distance						FALSE
VLDL_P	9:78713246:G:A	9	78713246	A	G	0.1532	0.0135	0.0022	8.77	645382	++	chrom9_15	9:78214025:T:C	OTX2P1	physical_distance						FALSE
XL_VLDL_C	9:78713246:G:A	9	78713246	A	G	0.1532	0.0135	0.0022	8.96	645563	++	chrom9_15	9:78214025:T:C	OTX2P1	physical_distance						FALSE
S_VLDL_C	9:78713246:G:A	9	78713246	A	G	0.1534	0.0141	0.0022	9.51	645735	++	chrom9_15	9:78214025:T:C	OTX2P1	physical_distance						FALSE
HDL_C	9:86368660:G:A	9	86368660	A	G	0.7376	-0.01	0.0017	8.77	645635	--	chrom9_16	9:86617265:A:G	RMI1	LD_and_CADD_score	9:86582925:T:TAATA	0.869891	0.916168	missense_variant	1.116	FALSE
Gly	9:86381318:CA:C	9	86381318	CA	C	0.2619	0.0114	0.0017	10.47	657031	++	chrom9_16	9:86617265:A:G	RMI1	LD_and_CADD_score	9:86582925:T:TAATA	0.869891	0.916168	missense_variant	1.116	FALSE
S_HDL_TG	9:86494706:T:C	9	86494706	T	C	0.7378	0.0198	0.0018	27.32	645694	-+	chrom9_16	9:86617265:A:G	RMI1	LD_and_CADD_score	9:86582925:T:TAATA	0.869891	0.916168	missense_variant	1.116	FALSE
XL_HDL_TG_pct	9:86494706:T:C	9	86494706	T	C	0.7378	0.0172	0.0018	21.9	645406	++	chrom9_16	9:86617265:A:G	RMI1	LD_and_CADD_score	9:86582925:T:TAATA	0.869891	0.916168	missense_variant	1.116	FALSE
L_HDL_CE_pct	9:86494706:T:C	9	86494706	T	C	0.7378	-0.0206	0.0018	29.72	645425	--	chrom9_16	9:86617265:A:G	RMI1	LD_and_CADD_score	9:86582925:T:TAATA	0.869891	0.916168	missense_variant	1.116	FALSE
M_HDL_PL_pct	9:86494706:T:C	9	86494706	T	C	0.7378	0.0194	0.0018	26.3	645550	++	chrom9_16	9:86617265:A:G	RMI1	LD_and_CADD_score	9:86582925:T:TAATA	0.869891	0.916168	missense_variant	1.116	FALSE
XL_HDL_PL_pct	9:86504508:A:G	9	86504508	A	G	0.7122	-0.0102	0.0017	9.16	645365	--	chrom9_16	9:86617265:A:G	RMI1	LD_and_CADD_score	9:86582925:T:TAATA	0.869891	0.916168	missense_variant	1.116	FALSE
DHA_pct	9:86528858:A:T	9	86528858	A	T	0.7306	-0.0127	0.0018	11.26	656891	--	chrom9_16	9:86617265:A:G	RMI1	LD_and_CADD_score	9:86582925:T:TAATA	0.869891	0.916168	missense_variant	1.116	FALSE
XXL_VLDL_P	9:86531175:G:A	9	86531175	A	G	0.2724	-0.0173	0.0018	20.94	645550	+-	chrom9_16	9:86617265:A:G	RMI1	LD_and_CADD_score	9:86582925:T:TAATA	0.869891	0.916168	missense_variant	1.116	FALSE
XXL_VLDL_PL	9:86531175:G:A	9	86531175	A	G	0.2724	-0.0173	0.0018	21.17	645551	+-	chrom9_16	9:86617265:A:G	RMI1	LD_and_CADD_score	9:86582925:T:TAATA	0.869891	0.916168	missense_variant	1.116	FALSE
XXL_VLDL_CE	9:86531175:G:A	9	86531175	A	G	0.2724	-0.0164	0.0018	19.13	645599	+-	chrom9_16	9:86617265:A:G	RMI1	LD_and_CADD_score	9:86582925:T:TAATA	0.869891	0.916168	missense_variant	1.116	FALSE
XXL_VLDL_FC	9:86531175:G:A	9	86531175	A	G	0.2724	-0.0169	0.0018	19.98	645557	+-	chrom9_16	9:86617265:A:G	RMI1	LD_and_CADD_score	9:86582925:T:TAATA	0.869891	0.916168	missense_variant	1.116	FALSE
XL_VLDL_P	9:86531175:G:A	9	86531175	A	G	0.2724	-0.0171	0.0018	21.18	645591	+-	chrom9_16	9:86617265:A:G	RMI1	LD_and_CADD_score	9:86582925:T:TAATA	0.869891	0.916168	missense_variant	1.116	FALSE
XL_VLDL_PL	9:86531175:G:A	9	86531175	A	G	0.2724	-0.0161	0.0018	18.81	645609	+-	chrom9_16	9:86617265:A:G	RMI1	LD_and_CADD_score	9:86582925:T:TAATA	0.869891	0.916168	missense_variant	1.116	FALSE
XL_VLDL_CE	9:86531175:G:A	9	86531175	A	G	0.2723	-0.0116	0.0018	10.13	645699	+-	chrom9_16	9:86617265:A:G	RMI1	LD_and_CADD_score	9:86582925:T:TAATA	0.869891	0.916168	missense_variant	1.116	FALSE
XL_VLDL_FC	9:86531175:G:A	9	86531175	A	G	0.2724	-0.0153	0.0018	16.94	645618	+-	chrom9_16	9:86617265:A:G	RMI1	LD_and_CADD_score	9:86582925:T:TAATA	0.869891	0.916168	missense_variant	1.116	FALSE
L_VLDL_P	9:86531175:G:A	9	86531175	A	G	0.2724	-0.0154	0.0018	17.29	645607	+-	chrom9_16	9:86617265:A:G	RMI1	LD_and_CADD_score	9:86582925:T:TAATA	0.869891	0.916168	missense_variant	1.116	FALSE
L_VLDL_PL	9:86531175:G:A	9	86531175	A	G	0.2724	-0.0161	0.0018	19.01	645660	+-	chrom9_16	9:86617265:A:G	RMI1	LD_and_CADD_score	9:86582925:T:TAATA	0.869891	0.916168	missense_variant	1.116	FALSE
L_VLDL_FC	9:86531175:G:A	9	86531175	A	G	0.2724	-0.0149	0.0018	16.29	645659	+-	chrom9_16	9:86617265:A:G	RMI1	LD_and_CADD_score	9:86582925:T:TAATA	0.869891	0.916168	missense_variant	1.116	FALSE
M_VLDL_TG	9:86531175:G:A	9	86531175	A	G	0.2723	-0.0138	0.0018	13.87	645722	+-	chrom9_16	9:86617265:A:G	RMI1	LD_and_CADD_score	9:86582925:T:TAATA	0.869891	0.916168	missense_variant	1.116	FALSE
S_VLDL_TG	9:86531175:G:A	9	86531175	A	G	0.2723	-0.0145	0.0018	15.3	645704	+-	chrom9_16	9:86617265:A:G	RMI1	LD_and_CADD_score	9:86582925:T:TAATA	0.869891	0.916168	missense_variant	1.116	FALSE
XS_VLDL_TG	9:86531175:G:A	9	86531175	A	G	0.2724	-0.0144	0.0018	15.32	645694	+-	chrom9_16	9:86617265:A:G	RMI1	LD_and_CADD_score	9:86582925:T:TAATA	0.869891	0.916168	missense_variant	1.116	FALSE
IDL_TG	9:86531175:G:A	9	86531175	A	G	0.2723	-0.0128	0.0018	12.4	645700	+-	chrom9_16	9:86617265:A:G	RMI1	LD_and_CADD_score	9:86582925:T:TAATA	0.869891	0.916168	missense_variant	1.116	FALSE
L_LDL_TG	9:86531175:G:A	9	86531175	A	G	0.2723	-0.0126	0.0018	12.08	645696	+-	chrom9_16	9:86617265:A:G	RMI1	LD_and_CADD_score	9:86582925:T:TAATA	0.869891	0.916168	missense_variant	1.116	FALSE
M_LDL_TG	9:86531175:G:A	9	86531175	A	G	0.2723	-0.0135	0.0018	13.58	645674	+-	chrom9_16	9:86617265:A:G	RMI1	LD_and_CADD_score	9:86582925:T:TAATA	0.869891	0.916168	missense_variant	1.116	FALSE
S_LDL_TG	9:86531175:G:A	9	86531175	A	G	0.2724	-0.0146	0.0018	15.35	645626	+-	chrom9_16	9:86617265:A:G	RMI1	LD_and_CADD_score	9:86582925:T:TAATA	0.869891	0.916168	missense_variant	1.116	FALSE
Total_TG	9:86531175:G:A	9	86531175	A	G	0.2724	-0.0169	0.0018	20.34	645250	+-	chrom9_16	9:86617265:A:G	RMI1	LD_and_CADD_score	9:86582925:T:TAATA	0.869891	0.916168	missense_variant	1.116	FALSE
VLDL_TG	9:86531175:G:A	9	86531175	A	G	0.2724	-0.0165	0.0018	19.46	645339	+-	chrom9_16	9:86617265:A:G	RMI1	LD_and_CADD_score	9:86582925:T:TAATA	0.869891	0.916168	missense_variant	1.116	FALSE
LDL_TG	9:86531175:G:A	9	86531175	A	G	0.2723	-0.0134	0.0018	13.36	645532	+-	chrom9_16	9:86617265:A:G	RMI1	LD_and_CADD_score	9:86582925:T:TAATA	0.869891	0.916168	missense_variant	1.116	FALSE
VLDL_PL	9:86531175:G:A	9	86531175	A	G	0.2723	-0.0123	0.0018	11.02	645412	+-	chrom9_16	9:86617265:A:G	RMI1	LD_and_CADD_score	9:86582925:T:TAATA	0.869891	0.916168	missense_variant	1.116	FALSE
HDL_CE	9:86531175:G:A	9	86531175	A	G	0.2724	0.0106	0.0016	9.82	645695	++	chrom9_16	9:86617265:A:G	RMI1	LD_and_CADD_score	9:86582925:T:TAATA	0.869891	0.916168	missense_variant	1.116	FALSE
VLDL_L	9:86531175:G:A	9	86531175	A	G	0.2723	-0.0138	0.0018	13.87	645298	+-	chrom9_16	9:86617265:A:G	RMI1	LD_and_CADD_score	9:86582925:T:TAATA	0.869891	0.916168	missense_variant	1.116	FALSE
TG_by_PG	9:86531175:G:A	9	86531175	A	G	0.2724	-0.0167	0.0017	21.46	645189	+-	chrom9_16	9:86617265:A:G	RMI1	LD_and_CADD_score	9:86582925:T:TAATA	0.869891	0.916168	missense_variant	1.116	FALSE
XXL_VLDL_L	9:86531175:G:A	9	86531175	A	G	0.2724	-0.0164	0.0018	18.65	645244	+-	chrom9_16	9:86617265:A:G	RMI1	LD_and_CADD_score	9:86582925:T:TAATA	0.869891	0.916168	missense_variant	1.116	FALSE
XXL_VLDL_C	9:86531175:G:A	9	86531175	A	G	0.2724	-0.0169	0.0018	20.17	645387	+-	chrom9_16	9:86617265:A:G	RMI1	LD_and_CADD_score	9:86582925:T:TAATA	0.869891	0.916168	missense_variant	1.116	FALSE
XL_VLDL_L	9:86531175:G:A	9	86531175	A	G	0.2724	-0.0168	0.0018	20.45	645452	+-	chrom9_16	9:86617265:A:G	RMI1	LD_and_CADD_score	9:86582925:T:TAATA	0.869891	0.916168	missense_variant	1.116	FALSE
XL_VLDL_C	9:86531175:G:A	9	86531175	A	G	0.2723	-0.0136	0.0018	13.68	645563	+-	chrom9_16	9:86617265:A:G	RMI1	LD_and_CADD_score	9:86582925:T:TAATA	0.869891	0.916168	missense_variant	1.116	FALSE
L_VLDL_L	9:86531175:G:A	9	86531175	A	G	0.2724	-0.015	0.0018	16.44	645536	+-	chrom9_16	9:86617265:A:G	RMI1	LD_and_CADD_score	9:86582925:T:TAATA	0.869891	0.916168	missense_variant	1.116	FALSE
L_VLDL_C	9:86531175:G:A	9	86531175	A	G	0.2723	-0.013	0.0018	12.53	645609	+-	chrom9_16	9:86617265:A:G	RMI1	LD_and_CADD_score	9:86582925:T:TAATA	0.869891	0.916168	missense_variant	1.116	FALSE
L_VLDL_PL_pct	9:86531175:G:A	9	86531175	A	G	0.2723	-0.0149	0.0018	15.86	645297	+-	chrom9_16	9:86617265:A:G	RMI1	LD_and_CADD_score	9:86582925:T:TAATA	0.869891	0.916168	missense_variant	1.116	FALSE
IDL_C_pct	9:86531175:G:A	9	86531175	A	G	0.2723	0.012	0.0018	10.56	645562	++	chrom9_16	9:86617265:A:G	RMI1	LD_and_CADD_score	9:86582925:T:TAATA	0.869891	0.916168	missense_variant	1.116	FALSE
M_LDL_CE_pct	9:86531175:G:A	9	86531175	A	G	0.2723	-0.0145	0.0019	14.17	645587	+-	chrom9_16	9:86617265:A:G	RMI1	LD_and_CADD_score	9:86582925:T:TAATA	0.869891	0.916168	missense_variant	1.116	FALSE
L_HDL_TG_pct	9:86531175:G:A	9	86531175	A	G	0.2724	-0.0154	0.0017	17.97	645468	--	chrom9_16	9:86617265:A:G	RMI1	LD_and_CADD_score	9:86582925:T:TAATA	0.869891	0.916168	missense_variant	1.116	FALSE
M_HDL_C_pct	9:86531175:G:A	9	86531175	A	G	0.2724	0.0185	0.0018	24.99	645558	++	chrom9_16	9:86617265:A:G	RMI1	LD_and_CADD_score	9:86582925:T:TAATA	0.869891	0.916168	missense_variant	1.116	FALSE
M_HDL_CE_pct	9:86531175:G:A	9	86531175	A	G	0.2723	0.018	0.0018	22.87	645554	++	chrom9_16	9:86617265:A:G	RMI1	LD_and_CADD_score	9:86582925:T:TAATA	0.869891	0.916168	missense_variant	1.116	FALSE
M_HDL_TG_pct	9:86531175:G:A	9	86531175	A	G	0.2724	-0.0169	0.0018	20.97	645568	+-	chrom9_16	9:86617265:A:G	RMI1	LD_and_CADD_score	9:86582925:T:TAATA	0.869891	0.916168	missense_variant	1.116	FALSE
S_HDL_TG_pct	9:86531175:G:A	9	86531175	A	G	0.2724	-0.017	0.0017	21.72	645568	+-	chrom9_16	9:86617265:A:G	RMI1	LD_and_CADD_score	9:86582925:T:TAATA	0.869891	0.916168	missense_variant	1.116	FALSE
M_LDL_PL_pct	9:86539603:T:C	9	86539603	T	C	0.5843	-0.0111	0.0017	9.84	645564	+-	chrom9_16	9:86617265:A:G	RMI1	LD_and_CADD_score	9:86582925:T:TAATA	0.869891	0.916168	missense_variant	1.116	FALSE
Tyr	9:86552049:C:T	9	86552049	T	C	0.2718	-0.0127	0.0019	10.5	657217	--	chrom9_16	9:86617265:A:G	RMI1	LD_and_CADD_score	9:86582925:T:TAATA	0.869891	0.916168	missense_variant	1.116	FALSE
SFA_pct	9:86552049:C:T	9	86552049	T	C	0.2718	-0.0201	0.0019	24.36	656988	--	chrom9_16	9:86617265:A:G	RMI1	LD_and_CADD_score	9:86582925:T:TAATA	0.869891	0.916168	missense_variant	1.116	FALSE
L_LDL_C_pct	9:86552049:C:T	9	86552049	T	C	0.2714	0.0171	0.0018	19.72	645476	-+	chrom9_16	9:86617265:A:G	RMI1	LD_and_CADD_score	9:86582925:T:TAATA	0.869891	0.916168	missense_variant	1.116	FALSE
S_HDL_CE_pct	9:86552049:C:T	9	86552049	T	C	0.2713	0.0131	0.0018	12	645523	-+	chrom9_16	9:86617265:A:G	RMI1	LD_and_CADD_score	9:86582925:T:TAATA	0.869891	0.916168	missense_variant	1.116	FALSE
L_LDL_TG_pct	9:86563952:T:TC	9	86563952	T	TC	0.7293	0.0163	0.0018	18.42	645491	++	chrom9_16	9:86617265:A:G	RMI1	LD_and_CADD_score	9:86582925:T:TAATA	0.869891	0.916168	missense_variant	1.116	FALSE
M_LDL_TG_pct	9:86563952:T:TC	9	86563952	T	TC	0.7292	0.0135	0.0018	12.83	645470	++	chrom9_16	9:86617265:A:G	RMI1	LD_and_CADD_score	9:86582925:T:TAATA	0.869891	0.916168	missense_variant	1.116	FALSE
S_HDL_C_pct	9:86563952:T:TC	9	86563952	T	TC	0.7293	-0.017	0.0019	18.97	645575	--	chrom9_16	9:86617265:A:G	RMI1	LD_and_CADD_score	9:86582925:T:TAATA	0.869891	0.916168	missense_variant	1.116	FALSE
XXL_VLDL_FC_pct	9:86578925:A:T	9	86578925	A	T	0.7371	-0.0136	0.0023	8.62	459933	--	chrom9_16	9:86617265:A:G	RMI1	LD_and_CADD_score	9:86582925:T:TAATA	0.869891	0.916168	missense_variant	1.116	FALSE
VLDL_size	9:86582923:G:T	9	86582923	T	G	0.2685	-0.0155	0.0017	18.06	645784	+-	chrom9_16	9:86617265:A:G	RMI1	LD_and_CADD_score	9:86582925:T:TAATA	0.869891	0.916168	missense_variant	1.116	FALSE
XL_VLDL_TG	9:86582923:G:T	9	86582923	T	G	0.2685	-0.0183	0.0018	23.77	645625	+-	chrom9_16	9:86617265:A:G	RMI1	LD_and_CADD_score	9:86582925:T:TAATA	0.869891	0.916168	missense_variant	1.116	FALSE
MUFA_pct	9:86582923:G:T	9	86582923	T	G	0.2687	-0.0159	0.0018	18.06	657007	--	chrom9_16	9:86617265:A:G	RMI1	LD_and_CADD_score	9:86582925:T:TAATA	0.869891	0.916168	missense_variant	1.116	FALSE
XL_VLDL_FC_pct	9:86582923:G:T	9	86582923	T	G	0.2685	0.0183	0.0019	21.78	645337	++	chrom9_16	9:86617265:A:G	RMI1	LD_and_CADD_score	9:86582925:T:TAATA	0.869891	0.916168	missense_variant	1.116	FALSE
L_VLDL_C_pct	9:86582923:G:T	9	86582923	T	G	0.2685	0.0145	0.0019	13.84	645411	++	chrom9_16	9:86617265:A:G	RMI1	LD_and_CADD_score	9:86582925:T:TAATA	0.869891	0.916168	missense_variant	1.116	FALSE
L_VLDL_CE_pct	9:86582923:G:T	9	86582923	T	G	0.2685	0.0183	0.0018	22.48	645442	++	chrom9_16	9:86617265:A:G	RMI1	LD_and_CADD_score	9:86582925:T:TAATA	0.869891	0.916168	missense_variant	1.116	FALSE
M_VLDL_PL_pct	9:86582923:G:T	9	86582923	T	G	0.2685	0.0138	0.0018	13.37	645589	++	chrom9_16	9:86617265:A:G	RMI1	LD_and_CADD_score	9:86582925:T:TAATA	0.869891	0.916168	missense_variant	1.116	FALSE
M_VLDL_C_pct	9:86582923:G:T	9	86582923	T	G	0.2685	0.0193	0.0018	26.11	645685	++	chrom9_16	9:86617265:A:G	RMI1	LD_and_CADD_score	9:86582925:T:TAATA	0.869891	0.916168	missense_variant	1.116	FALSE
M_VLDL_CE_pct	9:86582923:G:T	9	86582923	T	G	0.2685	0.0199	0.0018	27.91	645687	++	chrom9_16	9:86617265:A:G	RMI1	LD_and_CADD_score	9:86582925:T:TAATA	0.869891	0.916168	missense_variant	1.116	FALSE
M_VLDL_FC_pct	9:86582923:G:T	9	86582923	T	G	0.2685	0.0167	0.0018	19.48	645638	++	chrom9_16	9:86617265:A:G	RMI1	LD_and_CADD_score	9:86582925:T:TAATA	0.869891	0.916168	missense_variant	1.116	FALSE
M_VLDL_TG_pct	9:86582923:G:T	9	86582923	T	G	0.2685	-0.0183	0.0018	23.59	645667	--	chrom9_16	9:86617265:A:G	RMI1	LD_and_CADD_score	9:86582925:T:TAATA	0.869891	0.916168	missense_variant	1.116	FALSE
S_VLDL_PL_pct	9:86582923:G:T	9	86582923	T	G	0.2685	0.0174	0.0018	21.06	645646	++	chrom9_16	9:86617265:A:G	RMI1	LD_and_CADD_score	9:86582925:T:TAATA	0.869891	0.916168	missense_variant	1.116	FALSE
S_VLDL_C_pct	9:86582923:G:T	9	86582923	T	G	0.2685	0.0137	0.0019	12.91	645652	++	chrom9_16	9:86617265:A:G	RMI1	LD_and_CADD_score	9:86582925:T:TAATA	0.869891	0.916168	missense_variant	1.116	FALSE
S_VLDL_FC_pct	9:86582923:G:T	9	86582923	T	G	0.2685	0.0171	0.0018	20.62	645651	++	chrom9_16	9:86617265:A:G	RMI1	LD_and_CADD_score	9:86582925:T:TAATA	0.869891	0.916168	missense_variant	1.116	FALSE
S_VLDL_TG_pct	9:86582923:G:T	9	86582923	T	G	0.2685	-0.0152	0.0018	15.74	645653	--	chrom9_16	9:86617265:A:G	RMI1	LD_and_CADD_score	9:86582925:T:TAATA	0.869891	0.916168	missense_variant	1.116	FALSE
XS_VLDL_C_pct	9:86582923:G:T	9	86582923	T	G	0.2684	0.016	0.0018	18.4	645572	++	chrom9_16	9:86617265:A:G	RMI1	LD_and_CADD_score	9:86582925:T:TAATA	0.869891	0.916168	missense_variant	1.116	FALSE
XS_VLDL_CE_pct	9:86582923:G:T	9	86582923	T	G	0.2684	0.0157	0.0018	18.16	645579	++	chrom9_16	9:86617265:A:G	RMI1	LD_and_CADD_score	9:86582925:T:TAATA	0.869891	0.916168	missense_variant	1.116	FALSE
XS_VLDL_FC_pct	9:86582923:G:T	9	86582923	T	G	0.2685	0.0118	0.0019	9.22	645551	++	chrom9_16	9:86617265:A:G	RMI1	LD_and_CADD_score	9:86582925:T:TAATA	0.869891	0.916168	missense_variant	1.116	FALSE
XS_VLDL_TG_pct	9:86582923:G:T	9	86582923	T	G	0.2685	-0.0166	0.0018	19.8	645541	--	chrom9_16	9:86617265:A:G	RMI1	LD_and_CADD_score	9:86582925:T:TAATA	0.869891	0.916168	missense_variant	1.116	FALSE
IDL_FC_pct	9:86582923:G:T	9	86582923	T	G	0.2685	0.0155	0.0019	15.15	645526	++	chrom9_16	9:86617265:A:G	RMI1	LD_and_CADD_score	9:86582925:T:TAATA	0.869891	0.916168	missense_variant	1.116	FALSE
IDL_TG_pct	9:86582923:G:T	9	86582923	T	G	0.2685	-0.0162	0.0018	18.81	645518	+-	chrom9_16	9:86617265:A:G	RMI1	LD_and_CADD_score	9:86582925:T:TAATA	0.869891	0.916168	missense_variant	1.116	FALSE
M_LDL_FC_pct	9:86582923:G:T	9	86582923	T	G	0.2685	0.0202	0.0018	28.52	645550	-+	chrom9_16	9:86617265:A:G	RMI1	LD_and_CADD_score	9:86582925:T:TAATA	0.869891	0.916168	missense_variant	1.116	FALSE
S_LDL_PL_pct	9:86582923:G:T	9	86582923	T	G	0.2685	0.0114	0.0019	8.91	645497	-+	chrom9_16	9:86617265:A:G	RMI1	LD_and_CADD_score	9:86582925:T:TAATA	0.869891	0.916168	missense_variant	1.116	FALSE
Unsaturation	9:86582925:T:TAATA	9	86582925	T	TAATA	0.7314	-0.019	0.0018	25.35	657198	--	chrom9_16	9:86617265:A:G	RMI1	LD_and_CADD_score	9:86582925:T:TAATA	0.869891	0.916168	missense_variant	1.116	FALSE
MUFA	9:86582925:T:TAATA	9	86582925	T	TAATA	0.7313	0.0137	0.0018	13.07	657130	++	chrom9_16	9:86617265:A:G	RMI1	LD_and_CADD_score	9:86582925:T:TAATA	0.869891	0.916168	missense_variant	1.116	FALSE
SFA	9:86582925:T:TAATA	9	86582925	T	TAATA	0.7313	0.014	0.0018	13.52	657151	++	chrom9_16	9:86617265:A:G	RMI1	LD_and_CADD_score	9:86582925:T:TAATA	0.869891	0.916168	missense_variant	1.116	FALSE
XXL_VLDL_TG	9:86582925:T:TAATA	9	86582925	T	TAATA	0.7316	0.0159	0.0018	17.07	645545	-+	chrom9_16	9:86617265:A:G	RMI1	LD_and_CADD_score	9:86582925:T:TAATA	0.869891	0.916168	missense_variant	1.116	FALSE
L_VLDL_TG	9:86582925:T:TAATA	9	86582925	T	TAATA	0.7316	0.0156	0.0018	17.18	645679	-+	chrom9_16	9:86617265:A:G	RMI1	LD_and_CADD_score	9:86582925:T:TAATA	0.869891	0.916168	missense_variant	1.116	FALSE
M_HDL_TG	9:86582925:T:TAATA	9	86582925	T	TAATA	0.7316	0.0181	0.0019	21.76	645686	++	chrom9_16	9:86617265:A:G	RMI1	LD_and_CADD_score	9:86582925:T:TAATA	0.869891	0.916168	missense_variant	1.116	FALSE
HDL_TG	9:86582925:T:TAATA	9	86582925	T	TAATA	0.7316	0.0167	0.0018	18.93	645545	-+	chrom9_16	9:86617265:A:G	RMI1	LD_and_CADD_score	9:86582925:T:TAATA	0.869891	0.916168	missense_variant	1.116	FALSE
PUFA_pct	9:86582925:T:TAATA	9	86582925	T	TAATA	0.7313	-0.0222	0.0019	32.27	657006	--	chrom9_16	9:86617265:A:G	RMI1	LD_and_CADD_score	9:86582925:T:TAATA	0.869891	0.916168	missense_variant	1.116	FALSE
PUFA_by_MUFA	9:86582925:T:TAATA	9	86582925	T	TAATA	0.7314	-0.0193	0.0018	25.83	657033	--	chrom9_16	9:86617265:A:G	RMI1	LD_and_CADD_score	9:86582925:T:TAATA	0.869891	0.916168	missense_variant	1.116	FALSE
XL_VLDL_C_pct	9:86582925:T:TAATA	9	86582925	T	TAATA	0.7316	-0.0203	0.0018	27.46	645196	--	chrom9_16	9:86617265:A:G	RMI1	LD_and_CADD_score	9:86582925:T:TAATA	0.869891	0.916168	missense_variant	1.116	FALSE
XL_VLDL_CE_pct	9:86582925:T:TAATA	9	86582925	T	TAATA	0.7316	-0.0198	0.0018	26.07	645224	--	chrom9_16	9:86617265:A:G	RMI1	LD_and_CADD_score	9:86582925:T:TAATA	0.869891	0.916168	missense_variant	1.116	FALSE
XL_VLDL_TG_pct	9:86582925:T:TAATA	9	86582925	T	TAATA	0.7315	0.019	0.0019	23.49	645580	++	chrom9_16	9:86617265:A:G	RMI1	LD_and_CADD_score	9:86582925:T:TAATA	0.869891	0.916168	missense_variant	1.116	FALSE
S_LDL_FC_pct	9:86582925:T:TAATA	9	86582925	T	TAATA	0.7316	-0.0173	0.0018	20.41	645417	+-	chrom9_16	9:86617265:A:G	RMI1	LD_and_CADD_score	9:86582925:T:TAATA	0.869891	0.916168	missense_variant	1.116	FALSE
S_LDL_TG_pct	9:86582925:T:TAATA	9	86582925	T	TAATA	0.7316	0.017	0.0018	20	645462	-+	chrom9_16	9:86617265:A:G	RMI1	LD_and_CADD_score	9:86582925:T:TAATA	0.869891	0.916168	missense_variant	1.116	FALSE
LDL_size	9:86583076:C:T	9	86583076	T	C	0.2686	0.014	0.0019	12.7	645662	++	chrom9_16	9:86617265:A:G	RMI1	LD_and_CADD_score	9:86582925:T:TAATA	0.869891	0.916168	missense_variant	1.116	FALSE
Omega_6_pct	9:86583076:C:T	9	86583076	T	C	0.2688	0.0207	0.0018	28.76	657012	++	chrom9_16	9:86617265:A:G	RMI1	LD_and_CADD_score	9:86582925:T:TAATA	0.869891	0.916168	missense_variant	1.116	FALSE
LA_pct	9:86583076:C:T	9	86583076	T	C	0.2688	0.0196	0.0019	25.34	657025	++	chrom9_16	9:86617265:A:G	RMI1	LD_and_CADD_score	9:86582925:T:TAATA	0.869891	0.916168	missense_variant	1.116	FALSE
Ala	9:86598190:C:T	9	86598190	T	C	0.2614	-0.018	0.0019	20.02	657135	--	chrom9_16	9:86617265:A:G	RMI1	LD_and_CADD_score	9:86582925:T:TAATA	0.869891	0.916168	missense_variant	1.116	FALSE
HDL_size	9:86626769:T:A	9	86626769	A	T	0.7386	-0.0123	0.0016	13.46	645784	--	chrom9_16	9:86617265:A:G	RMI1	LD_and_CADD_score	9:86582925:T:TAATA	0.869891	0.916168	missense_variant	1.116	FALSE
XL_HDL_P	9:86626769:T:A	9	86626769	A	T	0.7385	-0.0139	0.0017	16.16	645728	--	chrom9_16	9:86617265:A:G	RMI1	LD_and_CADD_score	9:86582925:T:TAATA	0.869891	0.916168	missense_variant	1.116	FALSE
XL_HDL_PL	9:86626769:T:A	9	86626769	A	T	0.7386	-0.0143	0.0017	17.09	645766	--	chrom9_16	9:86617265:A:G	RMI1	LD_and_CADD_score	9:86582925:T:TAATA	0.869891	0.916168	missense_variant	1.116	FALSE
XL_HDL_CE	9:86626769:T:A	9	86626769	A	T	0.7386	-0.0164	0.0016	22.47	645752	--	chrom9_16	9:86617265:A:G	RMI1	LD_and_CADD_score	9:86582925:T:TAATA	0.869891	0.916168	missense_variant	1.116	FALSE
XL_HDL_FC	9:86626769:T:A	9	86626769	A	T	0.7385	-0.0146	0.0017	16.4	645731	--	chrom9_16	9:86617265:A:G	RMI1	LD_and_CADD_score	9:86582925:T:TAATA	0.869891	0.916168	missense_variant	1.116	FALSE
L_HDL_P	9:86626769:T:A	9	86626769	A	T	0.7386	-0.0127	0.0016	14.63	645758	--	chrom9_16	9:86617265:A:G	RMI1	LD_and_CADD_score	9:86582925:T:TAATA	0.869891	0.916168	missense_variant	1.116	FALSE
L_HDL_PL	9:86626769:T:A	9	86626769	A	T	0.7386	-0.0105	0.0016	10.15	645793	--	chrom9_16	9:86617265:A:G	RMI1	LD_and_CADD_score	9:86582925:T:TAATA	0.869891	0.916168	missense_variant	1.116	FALSE
L_HDL_CE	9:86626769:T:A	9	86626769	A	T	0.7386	-0.0146	0.0016	18.82	645794	--	chrom9_16	9:86617265:A:G	RMI1	LD_and_CADD_score	9:86582925:T:TAATA	0.869891	0.916168	missense_variant	1.116	FALSE
L_HDL_FC	9:86626769:T:A	9	86626769	A	T	0.7386	-0.0123	0.0016	13.74	645772	--	chrom9_16	9:86617265:A:G	RMI1	LD_and_CADD_score	9:86582925:T:TAATA	0.869891	0.916168	missense_variant	1.116	FALSE
XL_HDL_L	9:86626769:T:A	9	86626769	A	T	0.7385	-0.0147	0.0017	18.18	645572	--	chrom9_16	9:86617265:A:G	RMI1	LD_and_CADD_score	9:86582925:T:TAATA	0.869891	0.916168	missense_variant	1.116	FALSE
XL_HDL_C	9:86626769:T:A	9	86626769	A	T	0.7386	-0.0162	0.0017	21.61	645702	--	chrom9_16	9:86617265:A:G	RMI1	LD_and_CADD_score	9:86582925:T:TAATA	0.869891	0.916168	missense_variant	1.116	FALSE
L_HDL_L	9:86626769:T:A	9	86626769	A	T	0.7386	-0.012	0.0016	13.1	645652	--	chrom9_16	9:86617265:A:G	RMI1	LD_and_CADD_score	9:86582925:T:TAATA	0.869891	0.916168	missense_variant	1.116	FALSE
L_HDL_C	9:86626769:T:A	9	86626769	A	T	0.7386	-0.0141	0.0016	17.58	645762	--	chrom9_16	9:86617265:A:G	RMI1	LD_and_CADD_score	9:86582925:T:TAATA	0.869891	0.916168	missense_variant	1.116	FALSE
L_LDL_FC_pct	9:86626769:T:A	9	86626769	A	T	0.7385	-0.017	0.0018	20.68	645524	--	chrom9_16	9:86617265:A:G	RMI1	LD_and_CADD_score	9:86582925:T:TAATA	0.869891	0.916168	missense_variant	1.116	FALSE
XL_HDL_FC_pct	9:86626769:T:A	9	86626769	A	T	0.7386	0.0118	0.0016	12.1	645460	++	chrom9_16	9:86617265:A:G	RMI1	LD_and_CADD_score	9:86582925:T:TAATA	0.869891	0.916168	missense_variant	1.116	FALSE
L_HDL_PL_pct	9:86626769:T:A	9	86626769	A	T	0.7385	0.0206	0.0018	28.29	645471	++	chrom9_16	9:86617265:A:G	RMI1	LD_and_CADD_score	9:86582925:T:TAATA	0.869891	0.916168	missense_variant	1.116	FALSE
L_HDL_C_pct	9:86626769:T:A	9	86626769	A	T	0.7385	-0.0208	0.0018	31.33	645433	--	chrom9_16	9:86617265:A:G	RMI1	LD_and_CADD_score	9:86582925:T:TAATA	0.869891	0.916168	missense_variant	1.116	FALSE
M_HDL_FC_pct	9:86626769:T:A	9	86626769	A	T	0.7386	-0.012	0.0016	12.66	645590	--	chrom9_16	9:86617265:A:G	RMI1	LD_and_CADD_score	9:86582925:T:TAATA	0.869891	0.916168	missense_variant	1.116	FALSE
S_HDL_FC_pct	9:86626769:T:A	9	86626769	A	T	0.7385	-0.013	0.0017	13.51	645474	--	chrom9_16	9:86617265:A:G	RMI1	LD_and_CADD_score	9:86582925:T:TAATA	0.869891	0.916168	missense_variant	1.116	FALSE
S_HDL_PL	9:86639109:T:G	9	86639109	T	G	0.2568	-0.0141	0.0019	12.76	645774	--	chrom9_16	9:86617265:A:G	RMI1	LD_and_CADD_score	9:86582925:T:TAATA	0.869891	0.916168	missense_variant	1.116	FALSE
S_HDL_L	9:86639109:T:G	9	86639109	T	G	0.2568	-0.0135	0.0019	11.56	645620	--	chrom9_16	9:86617265:A:G	RMI1	LD_and_CADD_score	9:86582925:T:TAATA	0.869891	0.916168	missense_variant	1.116	FALSE
S_HDL_PL	9:89023508:G:A	9	89023508	A	G	0.3498	0.0106	0.0018	8.64	645774	++	chrom9_17	9:89023508:G:A	RNU2-36P	physical_distance						FALSE
S_HDL_CE	9:89023508:G:A	9	89023508	A	G	0.3501	0.0109	0.0018	9.03	645752	++	chrom9_17	9:89023508:G:A	RNU2-36P	physical_distance						FALSE
S_HDL_L	9:89023508:G:A	9	89023508	A	G	0.3499	0.0107	0.0018	8.76	645620	++	chrom9_17	9:89023508:G:A	RNU2-36P	physical_distance						FALSE
S_HDL_C	9:89023508:G:A	9	89023508	A	G	0.3501	0.0107	0.0018	8.65	645725	++	chrom9_17	9:89023508:G:A	RNU2-36P	physical_distance						FALSE
Lactate	9:91495135:C:T	9	91495135	T	C	0.0559	-0.029	0.0038	13.82	657144	--	chrom9_18	9:92219260:T:C	GADD45G	physical_distance						FALSE
Acetate	9:91495135:C:T	9	91495135	T	C	0.0559	0.028	0.0038	12.65	657094	-+	chrom9_18	9:92219260:T:C	GADD45G	physical_distance						FALSE
Omega_6_by_Omega_3	9:92130085:G:C	9	92130085	C	G	0.7171	0.0119	0.0018	10.88	656992	-+	chrom9_18	9:92219260:T:C	GADD45G	physical_distance						FALSE
M_VLDL_C_pct	9:92170123:A:G	9	92170123	A	G	0.7048	0.0114	0.0017	10.19	645685	++	chrom9_18	9:92219260:T:C	GADD45G	physical_distance						FALSE
M_VLDL_TG_pct	9:92170123:A:G	9	92170123	A	G	0.7048	-0.0108	0.0017	9.28	645667	--	chrom9_18	9:92219260:T:C	GADD45G	physical_distance						FALSE
VLDL_size	9:92178487:C:T	9	92178487	T	C	0.341	0.0126	0.0016	13.98	645784	++	chrom9_18	9:92219260:T:C	GADD45G	physical_distance						FALSE
SFA	9:92178487:C:T	9	92178487	T	C	0.3394	0.0109	0.0017	9.54	657151	++	chrom9_18	9:92219260:T:C	GADD45G	physical_distance						FALSE
L_VLDL_P	9:92178487:C:T	9	92178487	T	C	0.3409	0.013	0.0017	14.01	645607	++	chrom9_18	9:92219260:T:C	GADD45G	physical_distance						FALSE
L_VLDL_FC	9:92178487:C:T	9	92178487	T	C	0.3409	0.0129	0.0017	14.05	645659	++	chrom9_18	9:92219260:T:C	GADD45G	physical_distance						FALSE
L_VLDL_TG	9:92178487:C:T	9	92178487	T	C	0.3408	0.0125	0.0017	12.94	645679	++	chrom9_18	9:92219260:T:C	GADD45G	physical_distance						FALSE
M_VLDL_TG	9:92178487:C:T	9	92178487	T	C	0.3408	0.0124	0.0017	12.7	645722	++	chrom9_18	9:92219260:T:C	GADD45G	physical_distance						FALSE
S_HDL_PL	9:92178487:C:T	9	92178487	T	C	0.3404	0.0115	0.0018	10.07	645774	++	chrom9_18	9:92219260:T:C	GADD45G	physical_distance						FALSE
VLDL_TG	9:92178487:C:T	9	92178487	T	C	0.3409	0.0138	0.0017	15.62	645339	++	chrom9_18	9:92219260:T:C	GADD45G	physical_distance						FALSE
L_VLDL_L	9:92178487:C:T	9	92178487	T	C	0.3409	0.0128	0.0017	13.7	645536	++	chrom9_18	9:92219260:T:C	GADD45G	physical_distance						FALSE
S_LDL_CE_pct	9:92178487:C:T	9	92178487	T	C	0.3406	0.0114	0.0018	9.98	645517	++	chrom9_18	9:92219260:T:C	GADD45G	physical_distance						FALSE
XXL_VLDL_TG	9:92180313:T:C	9	92180313	T	C	0.6831	-0.0151	0.0018	17.03	645545	--	chrom9_18	9:92219260:T:C	GADD45G	physical_distance						FALSE
XL_HDL_P	9:92180313:T:C	9	92180313	T	C	0.6827	0.0096	0.0016	8.93	645728	++	chrom9_18	9:92219260:T:C	GADD45G	physical_distance						FALSE
XL_HDL_CE	9:92180313:T:C	9	92180313	T	C	0.6826	0.0109	0.0016	11.52	645752	++	chrom9_18	9:92219260:T:C	GADD45G	physical_distance						FALSE
XL_HDL_FC	9:92180313:T:C	9	92180313	T	C	0.6829	0.0101	0.0016	9.07	645731	++	chrom9_18	9:92219260:T:C	GADD45G	physical_distance						FALSE
L_HDL_P	9:92180313:T:C	9	92180313	T	C	0.6825	0.0091	0.0015	8.63	645758	++	chrom9_18	9:92219260:T:C	GADD45G	physical_distance						FALSE
L_HDL_CE	9:92180313:T:C	9	92180313	T	C	0.6826	0.0106	0.0015	11.42	645794	++	chrom9_18	9:92219260:T:C	GADD45G	physical_distance						FALSE
VLDL_L	9:92180313:T:C	9	92180313	T	C	0.6831	-0.013	0.0017	13.25	645298	--	chrom9_18	9:92219260:T:C	GADD45G	physical_distance						FALSE
PUFA_pct	9:92180313:T:C	9	92180313	T	C	0.6845	0.0135	0.0018	13.56	657006	++	chrom9_18	9:92219260:T:C	GADD45G	physical_distance						FALSE
XL_HDL_C	9:92180313:T:C	9	92180313	T	C	0.6827	0.0108	0.0016	11.12	645702	++	chrom9_18	9:92219260:T:C	GADD45G	physical_distance						FALSE
L_HDL_C	9:92180313:T:C	9	92180313	T	C	0.6825	0.0101	0.0015	10.37	645762	++	chrom9_18	9:92219260:T:C	GADD45G	physical_distance						FALSE
M_LDL_CE_pct	9:92180313:T:C	9	92180313	T	C	0.6834	-0.0143	0.0018	14.92	645587	--	chrom9_18	9:92219260:T:C	GADD45G	physical_distance						FALSE
L_HDL_C_pct	9:92180313:T:C	9	92180313	T	C	0.6828	0.0167	0.0017	22.89	645433	++	chrom9_18	9:92219260:T:C	GADD45G	physical_distance						FALSE
Omega_6_pct	9:92183196:C:T	9	92183196	T	C	0.3168	-0.0156	0.0018	17.76	657012	--	chrom9_18	9:92219260:T:C	GADD45G	physical_distance						FALSE
GlycA	9:92183413:C:T	9	92183413	T	C	0.5332	0.0105	0.0016	9.7	657263	++	chrom9_18	9:92219260:T:C	GADD45G	physical_distance						FALSE
XXL_VLDL_CE	9:92183413:C:T	9	92183413	T	C	0.5372	0.0136	0.0016	16.41	645599	++	chrom9_18	9:92219260:T:C	GADD45G	physical_distance						FALSE
XL_VLDL_CE	9:92183413:C:T	9	92183413	T	C	0.537	0.0105	0.0016	10.23	645699	++	chrom9_18	9:92219260:T:C	GADD45G	physical_distance						FALSE
XL_HDL_TG_pct	9:92183413:C:T	9	92183413	T	C	0.5375	0.0111	0.0016	12.08	645406	++	chrom9_18	9:92219260:T:C	GADD45G	physical_distance						FALSE
L_HDL_TG_pct	9:92183413:C:T	9	92183413	T	C	0.5376	0.0103	0.0016	10.37	645468	++	chrom9_18	9:92219260:T:C	GADD45G	physical_distance						FALSE
M_HDL_FC_pct	9:92183413:C:T	9	92183413	T	C	0.5381	-0.0096	0.0015	10.41	645590	+-	chrom9_18	9:92219260:T:C	GADD45G	physical_distance						FALSE
M_HDL_TG_pct	9:92183413:C:T	9	92183413	T	C	0.5373	0.0133	0.0016	16.28	645568	++	chrom9_18	9:92219260:T:C	GADD45G	physical_distance						FALSE
S_HDL_TG_pct	9:92183413:C:T	9	92183413	T	C	0.5373	0.0127	0.0016	15.21	645568	++	chrom9_18	9:92219260:T:C	GADD45G	physical_distance						FALSE
L_HDL_CE_pct	9:92186458:C:T	9	92186458	T	C	0.5336	-0.016	0.0016	23.06	645425	--	chrom9_18	9:92219260:T:C	GADD45G	physical_distance						FALSE
L_VLDL_PL	9:92189513:A:C	9	92189513	A	C	0.4692	-0.0127	0.0016	14.88	645660	--	chrom9_18	9:92219260:T:C	GADD45G	physical_distance						FALSE
L_VLDL_CE	9:92189513:A:C	9	92189513	A	C	0.4694	-0.0112	0.0016	11.44	645712	--	chrom9_18	9:92219260:T:C	GADD45G	physical_distance						FALSE
S_VLDL_P	9:92189513:A:C	9	92189513	A	C	0.4693	-0.01	0.0016	9.44	645713	--	chrom9_18	9:92219260:T:C	GADD45G	physical_distance						FALSE
S_VLDL_TG	9:92189513:A:C	9	92189513	A	C	0.4692	-0.0127	0.0016	14.78	645704	--	chrom9_18	9:92219260:T:C	GADD45G	physical_distance						FALSE
XS_VLDL_TG	9:92189513:A:C	9	92189513	A	C	0.4692	-0.0132	0.0016	16.13	645694	--	chrom9_18	9:92219260:T:C	GADD45G	physical_distance						FALSE
IDL_TG	9:92189513:A:C	9	92189513	A	C	0.4693	-0.0114	0.0016	12.47	645700	--	chrom9_18	9:92219260:T:C	GADD45G	physical_distance						FALSE
VLDL_PL	9:92189513:A:C	9	92189513	A	C	0.4693	-0.0115	0.0016	12.03	645412	--	chrom9_18	9:92219260:T:C	GADD45G	physical_distance						FALSE
VLDL_FC	9:92189513:A:C	9	92189513	A	C	0.4694	-0.0105	0.0016	10.13	645423	--	chrom9_18	9:92219260:T:C	GADD45G	physical_distance						FALSE
VLDL_P	9:92189513:A:C	9	92189513	A	C	0.4693	-0.0099	0.0016	9.15	645382	--	chrom9_18	9:92219260:T:C	GADD45G	physical_distance						FALSE
XL_VLDL_C	9:92189513:A:C	9	92189513	A	C	0.4692	-0.0119	0.0016	12.96	645563	--	chrom9_18	9:92219260:T:C	GADD45G	physical_distance						FALSE
L_VLDL_C	9:92189513:A:C	9	92189513	A	C	0.4693	-0.0119	0.0016	13.11	645609	--	chrom9_18	9:92219260:T:C	GADD45G	physical_distance						FALSE
S_VLDL_L	9:92189513:A:C	9	92189513	A	C	0.4694	-0.0102	0.0016	9.68	645645	--	chrom9_18	9:92219260:T:C	GADD45G	physical_distance						FALSE
IDL_FC_pct	9:92189513:A:C	9	92189513	A	C	0.47	0.0121	0.0017	11.84	645526	++	chrom9_18	9:92219260:T:C	GADD45G	physical_distance						FALSE
XXL_VLDL_P	9:92191256:C:T	9	92191256	T	C	0.5309	0.015	0.0016	19.62	645550	++	chrom9_18	9:92219260:T:C	GADD45G	physical_distance						FALSE
XXL_VLDL_PL	9:92191256:C:T	9	92191256	T	C	0.531	0.0153	0.0016	20.63	645551	++	chrom9_18	9:92219260:T:C	GADD45G	physical_distance						FALSE
XXL_VLDL_FC	9:92191256:C:T	9	92191256	T	C	0.5309	0.0162	0.0016	22.79	645557	++	chrom9_18	9:92219260:T:C	GADD45G	physical_distance						FALSE
XL_VLDL_P	9:92191256:C:T	9	92191256	T	C	0.531	0.0131	0.0016	15.85	645591	++	chrom9_18	9:92219260:T:C	GADD45G	physical_distance						FALSE
XL_VLDL_PL	9:92191256:C:T	9	92191256	T	C	0.531	0.0131	0.0016	15.81	645609	++	chrom9_18	9:92219260:T:C	GADD45G	physical_distance						FALSE
XL_VLDL_FC	9:92191256:C:T	9	92191256	T	C	0.5309	0.0132	0.0016	15.98	645618	++	chrom9_18	9:92219260:T:C	GADD45G	physical_distance						FALSE
XL_VLDL_TG	9:92191256:C:T	9	92191256	T	C	0.5309	0.0133	0.0016	16.27	645625	++	chrom9_18	9:92219260:T:C	GADD45G	physical_distance						FALSE
S_LDL_TG	9:92191256:C:T	9	92191256	T	C	0.5309	0.0116	0.0016	12.3	645626	++	chrom9_18	9:92219260:T:C	GADD45G	physical_distance						FALSE
S_HDL_TG	9:92191256:C:T	9	92191256	T	C	0.531	0.0141	0.0016	18.03	645694	++	chrom9_18	9:92219260:T:C	GADD45G	physical_distance						FALSE
Total_TG	9:92191256:C:T	9	92191256	T	C	0.531	0.0132	0.0016	15.67	645250	++	chrom9_18	9:92219260:T:C	GADD45G	physical_distance						FALSE
LDL_TG	9:92191256:C:T	9	92191256	T	C	0.5308	0.0095	0.0016	8.67	645532	++	chrom9_18	9:92219260:T:C	GADD45G	physical_distance						FALSE
TG_by_PG	9:92191256:C:T	9	92191256	T	C	0.5314	0.0122	0.0015	14.53	645189	++	chrom9_18	9:92219260:T:C	GADD45G	physical_distance						FALSE
XXL_VLDL_L	9:92191256:C:T	9	92191256	T	C	0.5309	0.0144	0.0016	18.19	645244	++	chrom9_18	9:92219260:T:C	GADD45G	physical_distance						FALSE
XXL_VLDL_C	9:92191256:C:T	9	92191256	T	C	0.531	0.0149	0.0016	19.71	645387	++	chrom9_18	9:92219260:T:C	GADD45G	physical_distance						FALSE
XL_VLDL_L	9:92191256:C:T	9	92191256	T	C	0.531	0.0132	0.0016	15.99	645452	++	chrom9_18	9:92219260:T:C	GADD45G	physical_distance						FALSE
M_VLDL_CE_pct	9:92191256:C:T	9	92191256	T	C	0.531	-0.0107	0.0016	10.89	645687	--	chrom9_18	9:92219260:T:C	GADD45G	physical_distance						FALSE
XS_VLDL_C_pct	9:92191256:C:T	9	92191256	T	C	0.5311	-0.0106	0.0016	10.73	645572	--	chrom9_18	9:92219260:T:C	GADD45G	physical_distance						FALSE
XS_VLDL_CE_pct	9:92191256:C:T	9	92191256	T	C	0.5311	-0.0104	0.0016	10.4	645579	--	chrom9_18	9:92219260:T:C	GADD45G	physical_distance						FALSE
XS_VLDL_TG_pct	9:92191256:C:T	9	92191256	T	C	0.5311	0.0101	0.0016	9.65	645541	++	chrom9_18	9:92219260:T:C	GADD45G	physical_distance						FALSE
IDL_TG_pct	9:92191256:C:T	9	92191256	T	C	0.5309	0.0123	0.0016	14.04	645518	++	chrom9_18	9:92219260:T:C	GADD45G	physical_distance						FALSE
L_LDL_FC_pct	9:92191256:C:T	9	92191256	T	C	0.5311	-0.0154	0.0016	21.77	645524	--	chrom9_18	9:92219260:T:C	GADD45G	physical_distance						FALSE
L_LDL_TG_pct	9:92191256:C:T	9	92191256	T	C	0.5305	0.0115	0.0016	12.04	645491	++	chrom9_18	9:92219260:T:C	GADD45G	physical_distance						FALSE
M_LDL_FC_pct	9:92191256:C:T	9	92191256	T	C	0.531	-0.0167	0.0016	24.91	645550	--	chrom9_18	9:92219260:T:C	GADD45G	physical_distance						FALSE
M_HDL_C_pct	9:92191256:C:T	9	92191256	T	C	0.5311	-0.0163	0.0016	24.36	645558	--	chrom9_18	9:92219260:T:C	GADD45G	physical_distance						FALSE
M_HDL_CE_pct	9:92191256:C:T	9	92191256	T	C	0.5309	-0.016	0.0016	22.74	645554	--	chrom9_18	9:92219260:T:C	GADD45G	physical_distance						FALSE
L_VLDL_PL_pct	9:92191467:T:C	9	92191467	T	C	0.4695	-0.0131	0.0016	15.33	645297	--	chrom9_18	9:92219260:T:C	GADD45G	physical_distance						FALSE
MUFA_pct	9:92199271:T:C	9	92199271	T	C	0.4735	-0.0144	0.0016	18.79	657007	--	chrom9_18	9:92219260:T:C	GADD45G	physical_distance						FALSE
PUFA_by_MUFA	9:92199271:T:C	9	92199271	T	C	0.4736	0.0137	0.0016	16.74	657033	++	chrom9_18	9:92219260:T:C	GADD45G	physical_distance						FALSE
S_HDL_FC_pct	9:92201811:C:T	9	92201811	T	C	0.5282	-0.0124	0.0015	15.51	645474	--	chrom9_18	9:92219260:T:C	GADD45G	physical_distance						FALSE
Ala	9:92202495:T:C	9	92202495	T	C	0.4775	0.0128	0.0017	13.3	657135	++	chrom9_18	9:92219260:T:C	GADD45G	physical_distance						FALSE
MUFA	9:92213967:G:A	9	92213967	A	G	0.5007	0.013	0.0016	14.86	657130	++	chrom9_18	9:92219260:T:C	GADD45G	physical_distance						FALSE
Gly	9:92215638:T:C	9	92215638	T	C	0.4928	0.0125	0.0015	15.68	657031	++	chrom9_18	9:92219260:T:C	GADD45G	physical_distance						FALSE
S_HDL_PL_pct	9:92215734:T:C	9	92215734	T	C	0.4906	-0.0119	0.0016	12.81	645600	--	chrom9_18	9:92219260:T:C	GADD45G	physical_distance						FALSE
IDL_C_pct	9:92218862:A:C	9	92218862	A	C	0.4888	0.0107	0.0016	10.6	645562	-+	chrom9_18	9:92219260:T:C	GADD45G	physical_distance						FALSE
LA_pct	9:92219038:C:T	9	92219038	T	C	0.3097	-0.0149	0.0018	15.59	657025	--	chrom9_18	9:92219260:T:C	GADD45G	physical_distance						FALSE
L_HDL_PL_pct	9:92219038:C:T	9	92219038	T	C	0.3104	0.0189	0.0018	25.81	645471	++	chrom9_18	9:92219260:T:C	GADD45G	physical_distance						FALSE
XL_VLDL_C_pct	9:92219260:T:C	9	92219260	T	C	0.4886	0.0117	0.0016	12.06	645196	++	chrom9_18	9:92219260:T:C	GADD45G	physical_distance						FALSE
S_VLDL_PL_pct	9:92219260:T:C	9	92219260	T	C	0.4884	0.0112	0.0016	11.51	645646	++	chrom9_18	9:92219260:T:C	GADD45G	physical_distance						FALSE
S_VLDL_C_pct	9:92219260:T:C	9	92219260	T	C	0.4886	0.01	0.0016	8.94	645652	++	chrom9_18	9:92219260:T:C	GADD45G	physical_distance						FALSE
S_VLDL_FC_pct	9:92219260:T:C	9	92219260	T	C	0.4884	0.012	0.0016	13.23	645651	++	chrom9_18	9:92219260:T:C	GADD45G	physical_distance						FALSE
S_VLDL_TG_pct	9:92219260:T:C	9	92219260	T	C	0.4885	-0.0105	0.0016	9.99	645653	--	chrom9_18	9:92219260:T:C	GADD45G	physical_distance						FALSE
L_LDL_C_pct	9:92219260:T:C	9	92219260	T	C	0.489	0.0132	0.0016	15.06	645476	++	chrom9_18	9:92219260:T:C	GADD45G	physical_distance						FALSE
XL_HDL_CE_pct	9:92219260:T:C	9	92219260	T	C	0.4892	0.0109	0.0017	9.98	645448	++	chrom9_18	9:92219260:T:C	GADD45G	physical_distance						FALSE
M_HDL_PL_pct	9:92219260:T:C	9	92219260	T	C	0.4884	-0.0198	0.0016	35.11	645550	--	chrom9_18	9:92219260:T:C	GADD45G	physical_distance						FALSE
Omega_3	9:92219896:C:A	9	92219896	A	C	0.3096	0.0113	0.0017	10.51	657170	-+	chrom9_18	9:92219260:T:C	GADD45G	physical_distance						FALSE
Gln	9:92224551:T:C	9	92224551	T	C	0.4937	0.0114	0.0017	10.91	657229	++	chrom9_18	9:92219260:T:C	GADD45G	physical_distance						FALSE
M_HDL_TG	9:92224551:T:C	9	92224551	T	C	0.4909	-0.0145	0.0016	18.06	645686	--	chrom9_18	9:92219260:T:C	GADD45G	physical_distance						FALSE
HDL_TG	9:92224551:T:C	9	92224551	T	C	0.4908	-0.0126	0.0016	13.9	645545	--	chrom9_18	9:92219260:T:C	GADD45G	physical_distance						FALSE
XL_VLDL_CE_pct	9:92224551:T:C	9	92224551	T	C	0.4909	0.0129	0.0016	14.53	645224	++	chrom9_18	9:92219260:T:C	GADD45G	physical_distance						FALSE
S_LDL_FC_pct	9:92224551:T:C	9	92224551	T	C	0.4907	0.0155	0.0016	20.89	645417	++	chrom9_18	9:92219260:T:C	GADD45G	physical_distance						FALSE
S_LDL_TG_pct	9:92224551:T:C	9	92224551	T	C	0.4908	-0.0134	0.0016	15.85	645462	--	chrom9_18	9:92219260:T:C	GADD45G	physical_distance						FALSE
S_HDL_C_pct	9:92224551:T:C	9	92224551	T	C	0.491	0.0163	0.0017	22.21	645575	++	chrom9_18	9:92219260:T:C	GADD45G	physical_distance						FALSE
S_HDL_CE_pct	9:92224551:T:C	9	92224551	T	C	0.4911	0.0127	0.0016	14.16	645523	++	chrom9_18	9:92219260:T:C	GADD45G	physical_distance						FALSE
Total_FA	9:92225483:T:C	9	92225483	T	C	0.5034	-0.0109	0.0016	10.79	656898	--	chrom9_18	9:92219260:T:C	GADD45G	physical_distance						FALSE
Albumin	9:92263349:G:A	9	92263349	A	G	0.29	0.0111	0.0019	8.61	653590	++	chrom9_18	9:92219260:T:C	GADD45G	physical_distance						FALSE
L_HDL_P	9:93968640:C:T	9	93968640	T	C	0.197	-0.0141	0.0018	14.27	645758	--	chrom9_19	9:95894964:G:A	NINJ1	physical_distance						FALSE
L_HDL_FC	9:93968640:C:T	9	93968640	T	C	0.197	-0.0144	0.0018	14.8	645772	--	chrom9_19	9:95894964:G:A	NINJ1	physical_distance						FALSE
HDL_PL	9:93968640:C:T	9	93968640	T	C	0.1983	-0.0123	0.0019	9.89	645715	--	chrom9_19	9:95894964:G:A	NINJ1	physical_distance						FALSE
HDL_FC	9:93968640:C:T	9	93968640	T	C	0.1976	-0.0121	0.0019	10.15	645670	--	chrom9_19	9:95894964:G:A	NINJ1	physical_distance						FALSE
HDL_L	9:93968640:C:T	9	93968640	T	C	0.198	-0.0121	0.0019	9.75	645431	--	chrom9_19	9:95894964:G:A	NINJ1	physical_distance						FALSE
L_HDL_L	9:93968640:C:T	9	93968640	T	C	0.197	-0.0143	0.0018	14.47	645652	--	chrom9_19	9:95894964:G:A	NINJ1	physical_distance						FALSE
HDL_size	9:93974553:G:T	9	93974553	T	G	0.7202	0.0137	0.0016	16.79	645784	++	chrom9_19	9:95894964:G:A	NINJ1	physical_distance						FALSE
L_HDL_PL	9:93974553:G:T	9	93974553	T	G	0.7204	0.0125	0.0016	14.22	645793	++	chrom9_19	9:95894964:G:A	NINJ1	physical_distance						FALSE
XL_HDL_P	9:93980843:G:A	9	93980843	A	G	0.6295	0.0117	0.0015	13.82	645728	++	chrom9_19	9:95894964:G:A	NINJ1	physical_distance						FALSE
XL_HDL_PL	9:93980843:G:A	9	93980843	A	G	0.6294	0.0133	0.0015	17.56	645766	++	chrom9_19	9:95894964:G:A	NINJ1	physical_distance						FALSE
XL_HDL_L	9:93980843:G:A	9	93980843	A	G	0.6296	0.0125	0.0015	15.57	645572	++	chrom9_19	9:95894964:G:A	NINJ1	physical_distance						FALSE
XL_HDL_FC_pct	9:93980843:G:A	9	93980843	A	G	0.63	-0.0104	0.0015	11.13	645460	--	chrom9_19	9:95894964:G:A	NINJ1	physical_distance						FALSE
L_HDL_TG	9:93982932:C:T	9	93982932	T	C	0.6265	0.0104	0.0016	9.74	645684	++	chrom9_19	9:95894964:G:A	NINJ1	physical_distance						FALSE
XL_HDL_PL_pct	9:93982932:C:T	9	93982932	T	C	0.627	0.0152	0.0016	21.6	645365	++	chrom9_19	9:95894964:G:A	NINJ1	physical_distance						FALSE
XL_HDL_C_pct	9:93982932:C:T	9	93982932	T	C	0.6264	-0.0147	0.0016	18.47	645444	--	chrom9_19	9:95894964:G:A	NINJ1	physical_distance						FALSE
XL_HDL_CE_pct	9:93982932:C:T	9	93982932	T	C	0.6249	-0.0109	0.0018	9.27	645448	--	chrom9_19	9:95894964:G:A	NINJ1	physical_distance						FALSE
L_HDL_FC_pct	9:93982932:C:T	9	93982932	T	C	0.6272	0.0101	0.0016	9.53	645477	++	chrom9_19	9:95894964:G:A	NINJ1	physical_distance						FALSE
Leu	9:94023575:A:G	9	94023575	A	G	0.7963	-0.0125	0.0021	8.82	657272	--	chrom9_19	9:95894964:G:A	NINJ1	physical_distance						FALSE
S_HDL_PL_pct	9:94109406:T:A	9	94109406	A	T	0.7272	0.0159	0.0018	17.61	645600	++	chrom9_19	9:95894964:G:A	NINJ1	physical_distance						FALSE
XS_VLDL_TG_pct	9:94143841:T:C	9	94143841	T	C	0.7473	-0.0143	0.0018	14.26	645541	--	chrom9_19	9:95894964:G:A	NINJ1	physical_distance						FALSE
PUFA_by_MUFA	9:95284212:A:G	9	95284212	A	G	0.8099	0.013	0.0021	8.96	657033	++	chrom9_19	9:95894964:G:A	NINJ1	physical_distance						FALSE
MUFA_pct	9:95354524:C:T	9	95354524	T	C	0.1888	0.0131	0.0021	9.26	657007	++	chrom9_19	9:95894964:G:A	NINJ1	physical_distance						FALSE
M_HDL_PL_pct	9:95382297:C:T	9	95382297	T	C	0.1911	0.0127	0.0021	9.07	645550	++	chrom9_19	9:95894964:G:A	NINJ1	physical_distance						FALSE
XL_HDL_FC	9:95399878:G:C	9	95399878	C	G	0.1935	-0.0152	0.002	13.27	645731	--	chrom9_19	9:95894964:G:A	NINJ1	physical_distance						FALSE
M_VLDL_FC_pct	9:95412510:CAGG:C	9	95412510	CAGG	C	0.8056	0.0133	0.0021	9.47	645638	++	chrom9_19	9:95894964:G:A	NINJ1	physical_distance						FALSE
VLDL_size	9:95419269:A:C	9	95419269	A	C	0.8069	-0.0132	0.002	10.01	645784	--	chrom9_19	9:95894964:G:A	NINJ1	physical_distance						FALSE
S_HDL_TG	9:95419269:A:C	9	95419269	A	C	0.8068	-0.0128	0.0021	8.87	645694	--	chrom9_19	9:95894964:G:A	NINJ1	physical_distance						FALSE
M_VLDL_C_pct	9:95419269:A:C	9	95419269	A	C	0.8067	0.0138	0.0021	10.26	645685	++	chrom9_19	9:95894964:G:A	NINJ1	physical_distance						FALSE
M_VLDL_CE_pct	9:95419269:A:C	9	95419269	A	C	0.807	0.0138	0.0021	10.3	645687	++	chrom9_19	9:95894964:G:A	NINJ1	physical_distance						FALSE
M_VLDL_TG_pct	9:95419269:A:C	9	95419269	A	C	0.8065	-0.0135	0.0021	9.84	645667	--	chrom9_19	9:95894964:G:A	NINJ1	physical_distance						FALSE
L_LDL_FC_pct	9:95419269:A:C	9	95419269	A	C	0.8071	0.0154	0.0021	12.83	645524	++	chrom9_19	9:95894964:G:A	NINJ1	physical_distance						FALSE
L_HDL_PL_pct	9:95419667:A:G	9	95419667	A	G	0.8051	-0.0147	0.0021	11.24	645471	--	chrom9_19	9:95894964:G:A	NINJ1	physical_distance						FALSE
XL_HDL_TG_pct	9:95432029:G:A	9	95432029	A	G	0.197	0.0146	0.002	12.19	645406	++	chrom9_19	9:95894964:G:A	NINJ1	physical_distance						FALSE
L_HDL_CE	9:95478556:G:C	9	95478556	C	G	0.1934	-0.0146	0.0019	14.19	645794	--	chrom9_19	9:95894964:G:A	NINJ1	physical_distance						FALSE
L_HDL_C	9:95478556:G:C	9	95478556	C	G	0.1933	-0.0144	0.0019	14.05	645762	--	chrom9_19	9:95894964:G:A	NINJ1	physical_distance						FALSE
M_HDL_FC_pct	9:95478556:G:C	9	95478556	C	G	0.1935	-0.0126	0.0019	10.57	645590	--	chrom9_19	9:95894964:G:A	NINJ1	physical_distance						FALSE
S_VLDL_FC_pct	9:95486171:C:T	9	95486171	T	C	0.1969	-0.0129	0.0021	9.19	645651	--	chrom9_19	9:95894964:G:A	NINJ1	physical_distance						FALSE
L_HDL_TG_pct	9:95486171:C:T	9	95486171	T	C	0.1959	0.0125	0.002	9.09	645468	++	chrom9_19	9:95894964:G:A	NINJ1	physical_distance						FALSE
TG_by_PG	9:95498420:G:C	9	95498420	C	G	0.1949	0.0133	0.002	10.31	645189	++	chrom9_19	9:95894964:G:A	NINJ1	physical_distance						FALSE
S_HDL_TG_pct	9:95512201:G:A	9	95512201	A	G	0.196	0.013	0.002	9.68	645568	++	chrom9_19	9:95894964:G:A	NINJ1	physical_distance						FALSE
XS_VLDL_C_pct	9:95513304:T:C	9	95513304	T	C	0.8041	0.0154	0.0021	13.06	645572	++	chrom9_19	9:95894964:G:A	NINJ1	physical_distance						FALSE
XS_VLDL_CE_pct	9:95513304:T:C	9	95513304	T	C	0.8043	0.0155	0.0021	13.33	645579	++	chrom9_19	9:95894964:G:A	NINJ1	physical_distance						FALSE
IDL_TG_pct	9:95513304:T:C	9	95513304	T	C	0.8033	-0.0139	0.0021	10.63	645518	--	chrom9_19	9:95894964:G:A	NINJ1	physical_distance						FALSE
L_HDL_C_pct	9:95524833:C:A	9	95524833	A	C	0.1947	-0.015	0.002	12.69	645433	--	chrom9_19	9:95894964:G:A	NINJ1	physical_distance						FALSE
L_HDL_CE_pct	9:95524833:C:A	9	95524833	A	C	0.1955	-0.0135	0.0021	10.14	645425	--	chrom9_19	9:95894964:G:A	NINJ1	physical_distance						FALSE
XL_HDL_CE	9:95525985:A:ACT	9	95525985	A	ACT	0.8069	0.0153	0.0019	14.93	645752	++	chrom9_19	9:95894964:G:A	NINJ1	physical_distance						FALSE
XL_HDL_C	9:95525985:A:ACT	9	95525985	A	ACT	0.8066	0.0154	0.0019	14.89	645702	++	chrom9_19	9:95894964:G:A	NINJ1	physical_distance						FALSE
HDL_C	9:95567526:T:A	9	95567526	A	T	0.1819	-0.0131	0.002	10.51	645635	--	chrom9_19	9:95894964:G:A	NINJ1	physical_distance						FALSE
HDL_CE	9:95567526:T:A	9	95567526	A	T	0.1822	-0.0132	0.002	10.53	645695	--	chrom9_19	9:95894964:G:A	NINJ1	physical_distance						FALSE
Citrate	9:95894964:G:A	9	95894964	A	G	0.4613	0.0245	0.0017	48.4	657204	++	chrom9_19	9:95894964:G:A	NINJ1	physical_distance						FALSE
Tyr	9:95895755:C:T	9	95895755	T	C	0.2149	0.013	0.0021	9.46	657217	++	chrom9_19	9:95894964:G:A	NINJ1	physical_distance						FALSE
GlycA	9:96970220:T:C	9	96970220	T	C	0.6806	-0.0106	0.0018	8.67	657263	--	chrom9_20	9:96970220:T:C	LINC02603	physical_distance						FALSE
Gln	9:98257842:C:T	9	98257842	T	C	0.37	0.0109	0.0017	9.36	657229	++	chrom9_21	9:99212909:G:C	HABP4	LD_and_CADD_score	9:99191802:T:C	0.68083	0.702635	splice_region_variant&synonymous_variant	3.287	FALSE
Pyruvate	9:99091009:C:T	9	99091009	T	C	0.2636	0.0121	0.002	9.09	657120	++	chrom9_21	9:99212909:G:C	HABP4	LD_and_CADD_score	9:99191802:T:C	0.68083	0.702635	splice_region_variant&synonymous_variant	3.287	FALSE
S_HDL_CE	9:99175456:T:C	9	99175456	T	C	0.7941	0.0132	0.0021	9.42	645752	-+	chrom9_21	9:99212909:G:C	HABP4	LD_and_CADD_score	9:99191802:T:C	0.68083	0.702635	splice_region_variant&synonymous_variant	3.287	FALSE
SFA	9:99188248:A:G	9	99188248	A	G	0.797	0.0133	0.0021	9.98	657151	++	chrom9_21	9:99212909:G:C	HABP4	LD_and_CADD_score	9:99191802:T:C	0.68083	0.702635	splice_region_variant&synonymous_variant	3.287	FALSE
S_HDL_P	9:99191802:T:C	9	99191802	T	C	0.7976	0.015	0.0021	11.83	645779	-+	chrom9_21	9:99212909:G:C	HABP4	LD_and_CADD_score	9:99191802:T:C	0.68083	0.702635	splice_region_variant&synonymous_variant	3.287	FALSE
S_HDL_PL	9:99191802:T:C	9	99191802	T	C	0.7975	0.0158	0.0021	13.1	645774	++	chrom9_21	9:99212909:G:C	HABP4	LD_and_CADD_score	9:99191802:T:C	0.68083	0.702635	splice_region_variant&synonymous_variant	3.287	FALSE
S_HDL_FC	9:99191802:T:C	9	99191802	T	C	0.7974	0.0144	0.0021	11.34	645769	++	chrom9_21	9:99212909:G:C	HABP4	LD_and_CADD_score	9:99191802:T:C	0.68083	0.702635	splice_region_variant&synonymous_variant	3.287	FALSE
Total_FA	9:99191802:T:C	9	99191802	T	C	0.798	0.0129	0.002	9.57	656898	++	chrom9_21	9:99212909:G:C	HABP4	LD_and_CADD_score	9:99191802:T:C	0.68083	0.702635	splice_region_variant&synonymous_variant	3.287	FALSE
S_HDL_L	9:99191802:T:C	9	99191802	T	C	0.7975	0.0161	0.0021	13.49	645620	++	chrom9_21	9:99212909:G:C	HABP4	LD_and_CADD_score	9:99191802:T:C	0.68083	0.702635	splice_region_variant&synonymous_variant	3.287	FALSE
S_HDL_C	9:99191802:T:C	9	99191802	T	C	0.7976	0.0143	0.0021	10.78	645725	-+	chrom9_21	9:99212909:G:C	HABP4	LD_and_CADD_score	9:99191802:T:C	0.68083	0.702635	splice_region_variant&synonymous_variant	3.287	FALSE
MUFA	9:99210584:G:A	9	99210584	A	G	0.2294	-0.0125	0.002	9.65	657130	--	chrom9_21	9:99212909:G:C	HABP4	LD_and_CADD_score	9:99191802:T:C	0.68083	0.702635	splice_region_variant&synonymous_variant	3.287	FALSE
GlycA	9:99210584:G:A	9	99210584	A	G	0.2293	-0.0142	0.002	12.02	657263	--	chrom9_21	9:99212909:G:C	HABP4	LD_and_CADD_score	9:99191802:T:C	0.68083	0.702635	splice_region_variant&synonymous_variant	3.287	FALSE
S_LDL_PL_pct	9:99210584:G:A	9	99210584	A	G	0.2301	0.0122	0.002	8.96	645497	-+	chrom9_21	9:99212909:G:C	HABP4	LD_and_CADD_score	9:99191802:T:C	0.68083	0.702635	splice_region_variant&synonymous_variant	3.287	FALSE
L_HDL_PL_pct	9:100538923:A:G	9	100538923	A	G	0.3358	0.0106	0.0017	9.03	645471	++	chrom9_22	9:100661100:C:T	TRMO	physical_distance						FALSE
ApoB	9:100556109:A:G	9	100556109	A	G	0.3352	-0.0114	0.0017	10.46	645786	--	chrom9_22	9:100661100:C:T	TRMO	physical_distance						FALSE
M_VLDL_FC	9:100556109:A:G	9	100556109	A	G	0.3352	-0.0108	0.0017	9.29	645756	--	chrom9_22	9:100661100:C:T	TRMO	physical_distance						FALSE
S_VLDL_FC	9:100556109:A:G	9	100556109	A	G	0.3352	-0.0113	0.0017	10.12	645761	--	chrom9_22	9:100661100:C:T	TRMO	physical_distance						FALSE
IDL_P	9:100556109:A:G	9	100556109	A	G	0.3353	-0.0102	0.0017	8.61	645752	--	chrom9_22	9:100661100:C:T	TRMO	physical_distance						FALSE
IDL_PL	9:100556109:A:G	9	100556109	A	G	0.3353	-0.0102	0.0017	8.97	645759	--	chrom9_22	9:100661100:C:T	TRMO	physical_distance						FALSE
L_LDL_P	9:100556109:A:G	9	100556109	A	G	0.3352	-0.0117	0.0017	10.92	645759	--	chrom9_22	9:100661100:C:T	TRMO	physical_distance						FALSE
S_LDL_P	9:100556109:A:G	9	100556109	A	G	0.3352	-0.0107	0.0017	9.29	645747	+-	chrom9_22	9:100661100:C:T	TRMO	physical_distance						FALSE
S_LDL_PL	9:100556109:A:G	9	100556109	A	G	0.3353	-0.0105	0.0017	9.29	645762	--	chrom9_22	9:100661100:C:T	TRMO	physical_distance						FALSE
S_LDL_CE	9:100556109:A:G	9	100556109	A	G	0.3352	-0.0107	0.0017	9.25	645767	+-	chrom9_22	9:100661100:C:T	TRMO	physical_distance						FALSE
non_HDL_C	9:100556109:A:G	9	100556109	A	G	0.3352	-0.0113	0.0017	10.23	645268	--	chrom9_22	9:100661100:C:T	TRMO	physical_distance						FALSE
Remnant_C	9:100556109:A:G	9	100556109	A	G	0.3353	-0.0111	0.0017	9.87	645266	--	chrom9_22	9:100661100:C:T	TRMO	physical_distance						FALSE
LDL_P	9:100556109:A:G	9	100556109	A	G	0.3352	-0.0115	0.0017	10.7	645720	--	chrom9_22	9:100661100:C:T	TRMO	physical_distance						FALSE
M_VLDL_C	9:100556109:A:G	9	100556109	A	G	0.3352	-0.0116	0.0017	10.68	645736	--	chrom9_22	9:100661100:C:T	TRMO	physical_distance						FALSE
S_VLDL_C	9:100556109:A:G	9	100556109	A	G	0.3352	-0.0104	0.0017	8.85	645735	--	chrom9_22	9:100661100:C:T	TRMO	physical_distance						FALSE
IDL_L	9:100556109:A:G	9	100556109	A	G	0.3353	-0.0102	0.0017	8.87	645652	--	chrom9_22	9:100661100:C:T	TRMO	physical_distance						FALSE
S_LDL_L	9:100556109:A:G	9	100556109	A	G	0.3353	-0.0109	0.0017	9.63	645592	--	chrom9_22	9:100661100:C:T	TRMO	physical_distance						FALSE
S_LDL_C	9:100556109:A:G	9	100556109	A	G	0.3352	-0.0109	0.0017	9.54	645752	+-	chrom9_22	9:100661100:C:T	TRMO	physical_distance						FALSE
M_VLDL_CE	9:100561486:C:T	9	100561486	T	C	0.6648	0.0113	0.0017	10.02	645775	-+	chrom9_22	9:100661100:C:T	TRMO	physical_distance						FALSE
Clinical_LDL_C	9:100588839:A:G	9	100588839	A	G	0.3933	-0.0108	0.0017	9.86	645769	--	chrom9_22	9:100661100:C:T	TRMO	physical_distance						FALSE
Sphingomyelins	9:100588839:A:G	9	100588839	A	G	0.3932	-0.0104	0.0016	10.1	657191	+-	chrom9_22	9:100661100:C:T	TRMO	physical_distance						FALSE
IDL_FC	9:100588839:A:G	9	100588839	A	G	0.3933	-0.0099	0.0016	8.75	645772	--	chrom9_22	9:100661100:C:T	TRMO	physical_distance						FALSE
L_LDL_PL	9:100588839:A:G	9	100588839	A	G	0.3933	-0.0106	0.0017	9.65	645786	--	chrom9_22	9:100661100:C:T	TRMO	physical_distance						FALSE
L_LDL_CE	9:100588839:A:G	9	100588839	A	G	0.3933	-0.011	0.0017	10.3	645780	+-	chrom9_22	9:100661100:C:T	TRMO	physical_distance						FALSE
L_LDL_FC	9:100588839:A:G	9	100588839	A	G	0.3933	-0.0108	0.0017	10.11	645771	+-	chrom9_22	9:100661100:C:T	TRMO	physical_distance						FALSE
M_LDL_P	9:100588839:A:G	9	100588839	A	G	0.3933	-0.0106	0.0017	9.41	645764	--	chrom9_22	9:100661100:C:T	TRMO	physical_distance						FALSE
M_LDL_PL	9:100588839:A:G	9	100588839	A	G	0.3933	-0.0102	0.0017	8.86	645785	--	chrom9_22	9:100661100:C:T	TRMO	physical_distance						FALSE
M_LDL_CE	9:100588839:A:G	9	100588839	A	G	0.3933	-0.0102	0.0017	8.79	645784	--	chrom9_22	9:100661100:C:T	TRMO	physical_distance						FALSE
M_LDL_FC	9:100588839:A:G	9	100588839	A	G	0.3933	-0.0107	0.0017	9.67	645783	+-	chrom9_22	9:100661100:C:T	TRMO	physical_distance						FALSE
S_LDL_FC	9:100588839:A:G	9	100588839	A	G	0.3933	-0.01	0.0017	8.62	645778	+-	chrom9_22	9:100661100:C:T	TRMO	physical_distance						FALSE
Total_C	9:100588839:A:G	9	100588839	A	G	0.3933	-0.0114	0.0017	11.19	645268	+-	chrom9_22	9:100661100:C:T	TRMO	physical_distance						FALSE
LDL_C	9:100588839:A:G	9	100588839	A	G	0.3933	-0.0111	0.0017	10.41	645728	+-	chrom9_22	9:100661100:C:T	TRMO	physical_distance						FALSE
LDL_PL	9:100588839:A:G	9	100588839	A	G	0.3933	-0.0106	0.0017	9.69	645748	--	chrom9_22	9:100661100:C:T	TRMO	physical_distance						FALSE
Total_CE	9:100588839:A:G	9	100588839	A	G	0.3933	-0.0112	0.0017	10.94	645404	+-	chrom9_22	9:100661100:C:T	TRMO	physical_distance						FALSE
LDL_CE	9:100588839:A:G	9	100588839	A	G	0.3933	-0.011	0.0017	10.18	645744	--	chrom9_22	9:100661100:C:T	TRMO	physical_distance						FALSE
Total_FC	9:100588839:A:G	9	100588839	A	G	0.3933	-0.0116	0.0017	11.52	645324	--	chrom9_22	9:100661100:C:T	TRMO	physical_distance						FALSE
LDL_FC	9:100588839:A:G	9	100588839	A	G	0.3933	-0.0109	0.0017	10.18	645753	+-	chrom9_22	9:100661100:C:T	TRMO	physical_distance						FALSE
LDL_L	9:100588839:A:G	9	100588839	A	G	0.3933	-0.0109	0.0017	10.18	645522	--	chrom9_22	9:100661100:C:T	TRMO	physical_distance						FALSE
L_LDL_L	9:100588839:A:G	9	100588839	A	G	0.3933	-0.011	0.0017	10.28	645653	+-	chrom9_22	9:100661100:C:T	TRMO	physical_distance						FALSE
L_LDL_C	9:100588839:A:G	9	100588839	A	G	0.3933	-0.0111	0.0017	10.43	645746	+-	chrom9_22	9:100661100:C:T	TRMO	physical_distance						FALSE
M_LDL_L	9:100588839:A:G	9	100588839	A	G	0.3933	-0.0104	0.0017	9.25	645653	--	chrom9_22	9:100661100:C:T	TRMO	physical_distance						FALSE
M_LDL_C	9:100588839:A:G	9	100588839	A	G	0.3933	-0.0106	0.0017	9.48	645766	--	chrom9_22	9:100661100:C:T	TRMO	physical_distance						FALSE
Cholines	9:100606004:C:T	9	100606004	T	C	0.7334	0.0106	0.0018	8.62	657187	-+	chrom9_22	9:100661100:C:T	TRMO	physical_distance						FALSE
Omega_6	9:100606004:C:T	9	100606004	T	C	0.7335	0.0118	0.0018	9.84	657165	-+	chrom9_22	9:100661100:C:T	TRMO	physical_distance						FALSE
LA	9:100606004:C:T	9	100606004	T	C	0.7336	0.0117	0.0019	9.49	657178	-+	chrom9_22	9:100661100:C:T	TRMO	physical_distance						FALSE
IDL_CE	9:100606004:C:T	9	100606004	T	C	0.7322	0.0107	0.0018	8.66	645787	-+	chrom9_22	9:100661100:C:T	TRMO	physical_distance						FALSE
Total_PL	9:100606004:C:T	9	100606004	T	C	0.7323	0.0111	0.0018	9.13	645346	-+	chrom9_22	9:100661100:C:T	TRMO	physical_distance						FALSE
Total_L	9:100606004:C:T	9	100606004	T	C	0.7323	0.0115	0.0018	9.45	645097	-+	chrom9_22	9:100661100:C:T	TRMO	physical_distance						FALSE
PUFA	9:100606004:C:T	9	100606004	T	C	0.7334	0.0117	0.0018	9.98	657028	-+	chrom9_22	9:100661100:C:T	TRMO	physical_distance						FALSE
IDL_C	9:100606004:C:T	9	100606004	T	C	0.7322	0.0107	0.0018	8.64	645761	-+	chrom9_22	9:100661100:C:T	TRMO	physical_distance						FALSE
S_HDL_FC_pct	9:100661100:C:T	9	100661100	T	C	0.6367	0.0115	0.0016	12.46	645474	++	chrom9_22	9:100661100:C:T	TRMO	physical_distance						FALSE
HDL_FC	9:100802417:T:C	9	100802417	T	C	0.711	-0.0096	0.0016	8.69	645670	--	chrom9_22	9:100661100:C:T	TRMO	physical_distance						FALSE
M_HDL_FC_pct	9:100802417:T:C	9	100802417	T	C	0.711	-0.0107	0.0016	10.68	645590	--	chrom9_22	9:100661100:C:T	TRMO	physical_distance						FALSE
XL_VLDL_C_pct	9:100846475:T:C	9	100846475	T	C	0.8065	0.0134	0.0021	9.83	645196	++	chrom9_22	9:100661100:C:T	TRMO	physical_distance						FALSE
XL_VLDL_CE_pct	9:100846475:T:C	9	100846475	T	C	0.8065	0.0133	0.0021	9.74	645224	++	chrom9_22	9:100661100:C:T	TRMO	physical_distance						FALSE
VLDL_size	9:100851420:C:T	9	100851420	T	C	0.1786	0.0124	0.002	8.88	645784	-+	chrom9_22	9:100661100:C:T	TRMO	physical_distance						FALSE
XL_VLDL_TG	9:100851420:C:T	9	100851420	T	C	0.1786	0.0127	0.0021	8.75	645625	-+	chrom9_22	9:100661100:C:T	TRMO	physical_distance						FALSE
PUFA_by_MUFA	9:102077641:G:A	9	102077641	A	G	0.5498	-0.0121	0.0019	9.64	471681	--	chrom9_23	9:102119090:G:A	NAMA	physical_distance						FALSE
S_HDL_TG	9:102077827:T:C	9	102077827	T	C	0.3734	-0.0102	0.0017	9.14	645694	+-	chrom9_23	9:102119090:G:A	NAMA	physical_distance						FALSE
XL_HDL_TG_pct	9:102079670:G:A	9	102079670	A	G	0.5031	0.0098	0.0016	9.5	645406	++	chrom9_23	9:102119090:G:A	NAMA	physical_distance						FALSE
S_LDL_CE_pct	9:102088185:G:A	9	102088185	A	G	0.4743	0.0101	0.0017	8.64	645517	++	chrom9_23	9:102119090:G:A	NAMA	physical_distance						FALSE
VLDL_size	9:102119090:G:A	9	102119090	A	G	0.2844	-0.011	0.0017	9.67	645784	--	chrom9_23	9:102119090:G:A	NAMA	physical_distance						FALSE
XXL_VLDL_PL	9:102119090:G:A	9	102119090	A	G	0.2844	-0.0108	0.0018	8.79	645551	+-	chrom9_23	9:102119090:G:A	NAMA	physical_distance						FALSE
XXL_VLDL_CE	9:102119090:G:A	9	102119090	A	G	0.2844	-0.0108	0.0018	8.84	645599	--	chrom9_23	9:102119090:G:A	NAMA	physical_distance						FALSE
XL_VLDL_P	9:102119090:G:A	9	102119090	A	G	0.2844	-0.0112	0.0018	9.67	645591	--	chrom9_23	9:102119090:G:A	NAMA	physical_distance						FALSE
XL_VLDL_PL	9:102119090:G:A	9	102119090	A	G	0.2844	-0.011	0.0018	9.28	645609	--	chrom9_23	9:102119090:G:A	NAMA	physical_distance						FALSE
XL_VLDL_TG	9:102119090:G:A	9	102119090	A	G	0.2844	-0.011	0.0018	9.24	645625	+-	chrom9_23	9:102119090:G:A	NAMA	physical_distance						FALSE
L_VLDL_P	9:102119090:G:A	9	102119090	A	G	0.2844	-0.0109	0.0018	9	645607	--	chrom9_23	9:102119090:G:A	NAMA	physical_distance						FALSE
L_VLDL_PL	9:102119090:G:A	9	102119090	A	G	0.2844	-0.0111	0.0018	9.52	645660	--	chrom9_23	9:102119090:G:A	NAMA	physical_distance						FALSE
L_VLDL_FC	9:102119090:G:A	9	102119090	A	G	0.2844	-0.0109	0.0018	9.11	645659	--	chrom9_23	9:102119090:G:A	NAMA	physical_distance						FALSE
TG_by_PG	9:102119090:G:A	9	102119090	A	G	0.2846	-0.0113	0.0017	10.22	645189	+-	chrom9_23	9:102119090:G:A	NAMA	physical_distance						FALSE
MUFA_pct	9:102119090:G:A	9	102119090	A	G	0.2831	-0.0117	0.0018	10.29	657007	--	chrom9_23	9:102119090:G:A	NAMA	physical_distance						FALSE
XL_VLDL_L	9:102119090:G:A	9	102119090	A	G	0.2844	-0.0111	0.0018	9.41	645452	+-	chrom9_23	9:102119090:G:A	NAMA	physical_distance						FALSE
XL_VLDL_C	9:102119090:G:A	9	102119090	A	G	0.2844	-0.0107	0.0018	8.72	645563	--	chrom9_23	9:102119090:G:A	NAMA	physical_distance						FALSE
L_VLDL_L	9:102119090:G:A	9	102119090	A	G	0.2843	-0.0107	0.0018	8.74	645536	--	chrom9_23	9:102119090:G:A	NAMA	physical_distance						FALSE
L_LDL_FC_pct	9:102119090:G:A	9	102119090	A	G	0.2845	0.0107	0.0018	8.82	645524	++	chrom9_23	9:102119090:G:A	NAMA	physical_distance						FALSE
M_LDL_FC_pct	9:102119090:G:A	9	102119090	A	G	0.2844	0.0115	0.0018	9.94	645550	++	chrom9_23	9:102119090:G:A	NAMA	physical_distance						FALSE
S_HDL_TG_pct	9:102119090:G:A	9	102119090	A	G	0.2845	-0.0105	0.0017	8.86	645568	+-	chrom9_23	9:102119090:G:A	NAMA	physical_distance						FALSE
XL_VLDL_FC	9:102150625:C:T	9	102150625	T	C	0.3023	-0.0106	0.0018	8.83	645618	--	chrom9_23	9:102119090:G:A	NAMA	physical_distance						FALSE
Creatinine	9:103342632:C:G	9	103342632	C	G	0.5821	-0.0104	0.0015	11.9	642020	--	chrom9_24	9:103342632:C:G	CAVIN4	physical_distance						FALSE
DHA_pct	9:106728056:T:C	9	106728056	T	C	0.6601	-0.0109	0.0018	9.25	656891	--	chrom9_25	9:107661742:A:C	ABCA1	physical_distance						FALSE
XS_VLDL_FC_pct	9:107554534:T:C	9	107554534	T	C	0.2495	0.013	0.002	10.36	645551	++	chrom9_25	9:107661742:A:C	ABCA1	physical_distance						FALSE
L_VLDL_C_pct	9:107556417:C:A	9	107556417	A	C	0.768	-0.0159	0.002	14.87	645411	--	chrom9_25	9:107661742:A:C	ABCA1	physical_distance						FALSE
S_HDL_CE	9:107564077:G:A	9	107564077	A	G	0.7674	0.018	0.002	18.27	645752	++	chrom9_25	9:107661742:A:C	ABCA1	physical_distance						FALSE
XXL_VLDL_PL_pct	9:107588328:G:A	9	107588328	A	G	0.0333	-0.0358	0.0048	12.9	645485	--	chrom9_25	9:107661742:A:C	ABCA1	physical_distance						FALSE
XL_VLDL_PL_pct	9:107588328:G:A	9	107588328	A	G	0.0333	-0.0427	0.0048	18.53	645011	--	chrom9_25	9:107661742:A:C	ABCA1	physical_distance						FALSE
L_VLDL_PL_pct	9:107588328:G:A	9	107588328	A	G	0.0332	-0.0423	0.0046	19.79	645297	--	chrom9_25	9:107661742:A:C	ABCA1	physical_distance						FALSE
L_VLDL_FC_pct	9:107588328:G:A	9	107588328	A	G	0.0334	-0.0413	0.0048	17.36	645408	--	chrom9_25	9:107661742:A:C	ABCA1	physical_distance						FALSE
L_VLDL_TG_pct	9:107588328:G:A	9	107588328	A	G	0.0334	0.0435	0.0047	19.32	645363	++	chrom9_25	9:107661742:A:C	ABCA1	physical_distance						FALSE
IDL_C_pct	9:107588328:G:A	9	107588328	A	G	0.0332	0.0438	0.0045	21.26	645562	++	chrom9_25	9:107661742:A:C	ABCA1	physical_distance						FALSE
IDL_CE_pct	9:107588328:G:A	9	107588328	A	G	0.0333	0.0419	0.0046	19.17	645578	++	chrom9_25	9:107661742:A:C	ABCA1	physical_distance						FALSE
IDL_TG_pct	9:107588328:G:A	9	107588328	A	G	0.0332	-0.0298	0.0045	10.43	645518	--	chrom9_25	9:107661742:A:C	ABCA1	physical_distance						FALSE
L_LDL_TG_pct	9:107588328:G:A	9	107588328	A	G	0.0333	-0.0336	0.0046	12.76	645491	--	chrom9_25	9:107661742:A:C	ABCA1	physical_distance						FALSE
M_LDL_FC_pct	9:107588328:G:A	9	107588328	A	G	0.0331	0.0376	0.0045	16.08	645550	++	chrom9_25	9:107661742:A:C	ABCA1	physical_distance						FALSE
XL_HDL_CE_pct	9:107588328:G:A	9	107588328	A	G	0.0334	0.0408	0.0048	16.98	645448	++	chrom9_25	9:107661742:A:C	ABCA1	physical_distance						FALSE
M_HDL_CE_pct	9:107589567:C:T	9	107589567	T	C	0.0331	0.0431	0.0045	20.65	645554	++	chrom9_25	9:107661742:A:C	ABCA1	physical_distance						FALSE
S_HDL_C_pct	9:107589567:C:T	9	107589567	T	C	0.0332	0.0352	0.0047	13.27	645575	++	chrom9_25	9:107661742:A:C	ABCA1	physical_distance						FALSE
MUFA_pct	9:107589744:C:T	9	107589744	T	C	0.1977	-0.0143	0.0022	10.17	657007	--	chrom9_25	9:107661742:A:C	ABCA1	physical_distance						FALSE
LA_pct	9:107589744:C:T	9	107589744	T	C	0.2008	0.0233	0.0023	24.04	657025	++	chrom9_25	9:107661742:A:C	ABCA1	physical_distance						FALSE
IDL_PL_pct	9:107589744:C:T	9	107589744	T	C	0.1883	-0.031	0.0024	38.5	645591	--	chrom9_25	9:107661742:A:C	ABCA1	physical_distance						FALSE
IDL_FC_pct	9:107589744:C:T	9	107589744	T	C	0.1887	0.0163	0.0024	11.32	645526	++	chrom9_25	9:107661742:A:C	ABCA1	physical_distance						FALSE
L_LDL_FC_pct	9:107589744:C:T	9	107589744	T	C	0.1844	0.025	0.0022	29.26	645524	++	chrom9_25	9:107661742:A:C	ABCA1	physical_distance						FALSE
L_HDL_C_pct	9:107651212:T:C	9	107651212	T	C	0.8681	0.0259	0.0023	28.89	645433	++	chrom9_25	9:107661742:A:C	ABCA1	physical_distance						FALSE
L_HDL_CE_pct	9:107651212:T:C	9	107651212	T	C	0.8682	0.0248	0.0023	25.65	645425	++	chrom9_25	9:107661742:A:C	ABCA1	physical_distance						FALSE
M_HDL_C_pct	9:107656409:GC:G	9	107656409	G	GC	0.132	-0.0304	0.0023	38.55	645558	--	chrom9_25	9:107661742:A:C	ABCA1	physical_distance						FALSE
XL_VLDL_P	9:107661129:C:A	9	107661129	A	C	0.1185	-0.0172	0.0025	11.4	645591	--	chrom9_25	9:107661742:A:C	ABCA1	physical_distance						FALSE
XL_VLDL_PL	9:107661129:C:A	9	107661129	A	C	0.1185	-0.0155	0.0025	9.32	645609	--	chrom9_25	9:107661742:A:C	ABCA1	physical_distance						FALSE
XL_VLDL_CE	9:107661129:C:A	9	107661129	A	C	0.1187	-0.0159	0.0025	9.64	645699	--	chrom9_25	9:107661742:A:C	ABCA1	physical_distance						FALSE
XL_VLDL_FC	9:107661129:C:A	9	107661129	A	C	0.1186	-0.0168	0.0025	10.75	645618	--	chrom9_25	9:107661742:A:C	ABCA1	physical_distance						FALSE
L_VLDL_PL	9:107661129:C:A	9	107661129	A	C	0.1185	-0.0166	0.0025	10.7	645660	--	chrom9_25	9:107661742:A:C	ABCA1	physical_distance						FALSE
L_VLDL_CE	9:107661129:C:A	9	107661129	A	C	0.1188	-0.02	0.0025	14.75	645712	--	chrom9_25	9:107661742:A:C	ABCA1	physical_distance						FALSE
L_VLDL_FC	9:107661129:C:A	9	107661129	A	C	0.1186	-0.018	0.0025	12.4	645659	--	chrom9_25	9:107661742:A:C	ABCA1	physical_distance						FALSE
S_VLDL_CE	9:107661129:C:A	9	107661129	A	C	0.1189	-0.0165	0.0025	10.21	645755	--	chrom9_25	9:107661742:A:C	ABCA1	physical_distance						FALSE
XS_VLDL_PL	9:107661129:C:A	9	107661129	A	C	0.1188	-0.0192	0.0025	14.04	645732	--	chrom9_25	9:107661742:A:C	ABCA1	physical_distance						FALSE
XS_VLDL_FC	9:107661129:C:A	9	107661129	A	C	0.1188	-0.0206	0.0025	16.11	645729	--	chrom9_25	9:107661742:A:C	ABCA1	physical_distance						FALSE
S_HDL_TG	9:107661129:C:A	9	107661129	A	C	0.1185	-0.0189	0.0025	13.53	645694	--	chrom9_25	9:107661742:A:C	ABCA1	physical_distance						FALSE
VLDL_C	9:107661129:C:A	9	107661129	A	C	0.1189	-0.0223	0.0025	17.73	645405	--	chrom9_25	9:107661742:A:C	ABCA1	physical_distance						FALSE
XL_VLDL_L	9:107661129:C:A	9	107661129	A	C	0.1185	-0.0162	0.0025	10.2	645452	--	chrom9_25	9:107661742:A:C	ABCA1	physical_distance						FALSE
XL_VLDL_C	9:107661129:C:A	9	107661129	A	C	0.1186	-0.0163	0.0025	10.21	645563	--	chrom9_25	9:107661742:A:C	ABCA1	physical_distance						FALSE
L_VLDL_C	9:107661129:C:A	9	107661129	A	C	0.1186	-0.0194	0.0025	14.11	645609	--	chrom9_25	9:107661742:A:C	ABCA1	physical_distance						FALSE
XS_VLDL_L	9:107661129:C:A	9	107661129	A	C	0.1188	-0.023	0.0025	19.93	645634	--	chrom9_25	9:107661742:A:C	ABCA1	physical_distance						FALSE
L_HDL_TG_pct	9:107661129:C:A	9	107661129	A	C	0.1182	-0.0236	0.0024	21.6	645468	--	chrom9_25	9:107661742:A:C	ABCA1	physical_distance						FALSE
Clinical_LDL_C	9:107661742:A:C	9	107661742	A	C	0.7503	0.0227	0.0019	33.15	645769	++	chrom9_25	9:107661742:A:C	ABCA1	physical_distance						FALSE
LDL_size	9:107661742:A:C	9	107661742	A	C	0.7503	-0.027	0.0019	43.29	645662	+-	chrom9_25	9:107661742:A:C	ABCA1	physical_distance						FALSE
HDL_size	9:107661742:A:C	9	107661742	A	C	0.7506	0.038	0.0016	117	645784	++	chrom9_25	9:107661742:A:C	ABCA1	physical_distance						FALSE
Phosphoglyc	9:107661742:A:C	9	107661742	A	C	0.7501	0.0493	0.0018	163.27	657185	++	chrom9_25	9:107661742:A:C	ABCA1	physical_distance						FALSE
Cholines	9:107661742:A:C	9	107661742	A	C	0.7502	0.0509	0.0018	175.89	657187	++	chrom9_25	9:107661742:A:C	ABCA1	physical_distance						FALSE
Phosphatidylc	9:107661742:A:C	9	107661742	A	C	0.7502	0.0505	0.0018	174.46	657191	++	chrom9_25	9:107661742:A:C	ABCA1	physical_distance						FALSE
Sphingomyelins	9:107661742:A:C	9	107661742	A	C	0.7502	0.0472	0.0018	155.46	657191	++	chrom9_25	9:107661742:A:C	ABCA1	physical_distance						FALSE
ApoB	9:107661742:A:C	9	107661742	A	C	0.7503	0.0192	0.0019	24.24	645786	++	chrom9_25	9:107661742:A:C	ABCA1	physical_distance						FALSE
ApoA1	9:107661742:A:C	9	107661742	A	C	0.7505	0.0537	0.0018	205.3	645788	++	chrom9_25	9:107661742:A:C	ABCA1	physical_distance						FALSE
Omega_3	9:107661742:A:C	9	107661742	A	C	0.7501	0.0254	0.0018	45.32	657170	++	chrom9_25	9:107661742:A:C	ABCA1	physical_distance						FALSE
Omega_6	9:107661742:A:C	9	107661742	A	C	0.7501	0.049	0.0019	152.27	657165	++	chrom9_25	9:107661742:A:C	ABCA1	physical_distance						FALSE
MUFA	9:107661742:A:C	9	107661742	A	C	0.7501	0.0267	0.0019	45.46	657130	++	chrom9_25	9:107661742:A:C	ABCA1	physical_distance						FALSE
SFA	9:107661742:A:C	9	107661742	A	C	0.7501	0.0378	0.0019	88.64	657151	++	chrom9_25	9:107661742:A:C	ABCA1	physical_distance						FALSE
LA	9:107661742:A:C	9	107661742	A	C	0.7501	0.0477	0.0019	140.64	657178	++	chrom9_25	9:107661742:A:C	ABCA1	physical_distance						FALSE
DHA	9:107661742:A:C	9	107661742	A	C	0.7501	0.0236	0.0018	38.32	657103	++	chrom9_25	9:107661742:A:C	ABCA1	physical_distance						FALSE
M_VLDL_P	9:107661742:A:C	9	107661742	A	C	0.7503	0.0207	0.0019	27.65	645719	++	chrom9_25	9:107661742:A:C	ABCA1	physical_distance						FALSE
M_VLDL_PL	9:107661742:A:C	9	107661742	A	C	0.7503	0.0205	0.0019	26.94	645754	++	chrom9_25	9:107661742:A:C	ABCA1	physical_distance						FALSE
M_VLDL_FC	9:107661742:A:C	9	107661742	A	C	0.7503	0.0205	0.0019	26.93	645756	++	chrom9_25	9:107661742:A:C	ABCA1	physical_distance						FALSE
S_VLDL_P	9:107661742:A:C	9	107661742	A	C	0.7504	0.0228	0.0018	34.22	645713	++	chrom9_25	9:107661742:A:C	ABCA1	physical_distance						FALSE
S_VLDL_PL	9:107661742:A:C	9	107661742	A	C	0.7503	0.0193	0.0019	24.4	645745	++	chrom9_25	9:107661742:A:C	ABCA1	physical_distance						FALSE
S_VLDL_FC	9:107661742:A:C	9	107661742	A	C	0.7503	0.0179	0.0019	20.82	645761	++	chrom9_25	9:107661742:A:C	ABCA1	physical_distance						FALSE
XS_VLDL_P	9:107661742:A:C	9	107661742	A	C	0.7504	0.0182	0.0018	22.7	645717	++	chrom9_25	9:107661742:A:C	ABCA1	physical_distance						FALSE
IDL_PL	9:107661742:A:C	9	107661742	A	C	0.7504	0.0234	0.0018	37.41	645759	++	chrom9_25	9:107661742:A:C	ABCA1	physical_distance						FALSE
IDL_CE	9:107661742:A:C	9	107661742	A	C	0.7504	0.0256	0.0018	43.85	645787	++	chrom9_25	9:107661742:A:C	ABCA1	physical_distance						FALSE
IDL_FC	9:107661742:A:C	9	107661742	A	C	0.7504	0.0263	0.0018	46.4	645772	++	chrom9_25	9:107661742:A:C	ABCA1	physical_distance						FALSE
L_LDL_P	9:107661742:A:C	9	107661742	A	C	0.7503	0.015	0.0019	14.95	645759	++	chrom9_25	9:107661742:A:C	ABCA1	physical_distance						FALSE
L_LDL_PL	9:107661742:A:C	9	107661742	A	C	0.7503	0.0244	0.0019	38.25	645786	++	chrom9_25	9:107661742:A:C	ABCA1	physical_distance						FALSE
L_LDL_CE	9:107661742:A:C	9	107661742	A	C	0.7503	0.0322	0.0019	65.88	645780	++	chrom9_25	9:107661742:A:C	ABCA1	physical_distance						FALSE
L_LDL_FC	9:107661742:A:C	9	107661742	A	C	0.7504	0.0314	0.0019	63.36	645771	++	chrom9_25	9:107661742:A:C	ABCA1	physical_distance						FALSE
L_LDL_TG	9:107661742:A:C	9	107661742	A	C	0.7504	0.0286	0.0018	54.63	645696	++	chrom9_25	9:107661742:A:C	ABCA1	physical_distance						FALSE
M_LDL_P	9:107661742:A:C	9	107661742	A	C	0.7503	0.0235	0.0019	35.02	645764	++	chrom9_25	9:107661742:A:C	ABCA1	physical_distance						FALSE
M_LDL_PL	9:107661742:A:C	9	107661742	A	C	0.7503	0.0213	0.0019	29.27	645785	++	chrom9_25	9:107661742:A:C	ABCA1	physical_distance						FALSE
M_LDL_CE	9:107661742:A:C	9	107661742	A	C	0.7503	0.0232	0.0019	34.27	645784	++	chrom9_25	9:107661742:A:C	ABCA1	physical_distance						FALSE
M_LDL_FC	9:107661742:A:C	9	107661742	A	C	0.7503	0.024	0.0019	36.63	645783	++	chrom9_25	9:107661742:A:C	ABCA1	physical_distance						FALSE
M_LDL_TG	9:107661742:A:C	9	107661742	A	C	0.7504	0.0354	0.0018	81.83	645674	++	chrom9_25	9:107661742:A:C	ABCA1	physical_distance						FALSE
S_LDL_P	9:107661742:A:C	9	107661742	A	C	0.7503	0.0254	0.0019	41.26	645747	++	chrom9_25	9:107661742:A:C	ABCA1	physical_distance						FALSE
S_LDL_CE	9:107661742:A:C	9	107661742	A	C	0.7503	0.0238	0.0019	36.21	645767	++	chrom9_25	9:107661742:A:C	ABCA1	physical_distance						FALSE
S_LDL_TG	9:107661742:A:C	9	107661742	A	C	0.7504	0.0313	0.0018	63.59	645626	++	chrom9_25	9:107661742:A:C	ABCA1	physical_distance						FALSE
XL_HDL_P	9:107661742:A:C	9	107661742	A	C	0.7505	0.0463	0.0017	164.26	645728	++	chrom9_25	9:107661742:A:C	ABCA1	physical_distance						FALSE
XL_HDL_PL	9:107661742:A:C	9	107661742	A	C	0.7505	0.0298	0.0017	68.84	645766	++	chrom9_25	9:107661742:A:C	ABCA1	physical_distance						FALSE
XL_HDL_CE	9:107661742:A:C	9	107661742	A	C	0.7506	0.0344	0.0017	92.39	645752	++	chrom9_25	9:107661742:A:C	ABCA1	physical_distance						FALSE
XL_HDL_FC	9:107661742:A:C	9	107661742	A	C	0.7505	0.026	0.0018	48.56	645731	++	chrom9_25	9:107661742:A:C	ABCA1	physical_distance						FALSE
XL_HDL_TG	9:107661742:A:C	9	107661742	A	C	0.7504	0.0631	0.0019	252.71	645665	++	chrom9_25	9:107661742:A:C	ABCA1	physical_distance						FALSE
L_HDL_P	9:107661742:A:C	9	107661742	A	C	0.7506	0.0459	0.0016	172.75	645758	++	chrom9_25	9:107661742:A:C	ABCA1	physical_distance						FALSE
L_HDL_PL	9:107661742:A:C	9	107661742	A	C	0.7506	0.0397	0.0016	127.97	645793	++	chrom9_25	9:107661742:A:C	ABCA1	physical_distance						FALSE
L_HDL_CE	9:107661742:A:C	9	107661742	A	C	0.7506	0.0389	0.0016	122.44	645794	++	chrom9_25	9:107661742:A:C	ABCA1	physical_distance						FALSE
L_HDL_FC	9:107661742:A:C	9	107661742	A	C	0.7506	0.0381	0.0016	118.93	645772	++	chrom9_25	9:107661742:A:C	ABCA1	physical_distance						FALSE
L_HDL_TG	9:107661742:A:C	9	107661742	A	C	0.7504	0.0689	0.0018	316.78	645684	++	chrom9_25	9:107661742:A:C	ABCA1	physical_distance						FALSE
M_HDL_P	9:107661742:A:C	9	107661742	A	C	0.7504	0.0471	0.0018	156.51	645774	++	chrom9_25	9:107661742:A:C	ABCA1	physical_distance						FALSE
M_HDL_PL	9:107661742:A:C	9	107661742	A	C	0.7504	0.0376	0.0018	95.94	645784	++	chrom9_25	9:107661742:A:C	ABCA1	physical_distance						FALSE
M_HDL_CE	9:107661742:A:C	9	107661742	A	C	0.7504	0.0402	0.0018	114.34	645792	++	chrom9_25	9:107661742:A:C	ABCA1	physical_distance						FALSE
M_HDL_FC	9:107661742:A:C	9	107661742	A	C	0.7505	0.0479	0.0017	166.45	645777	++	chrom9_25	9:107661742:A:C	ABCA1	physical_distance						FALSE
M_HDL_TG	9:107661742:A:C	9	107661742	A	C	0.7504	0.0273	0.0019	46.36	645686	++	chrom9_25	9:107661742:A:C	ABCA1	physical_distance						FALSE
S_HDL_FC	9:107661742:A:C	9	107661742	A	C	0.7503	0.0487	0.0019	143.03	645769	++	chrom9_25	9:107661742:A:C	ABCA1	physical_distance						FALSE
Total_C	9:107661742:A:C	9	107661742	A	C	0.7504	0.0418	0.0018	113.38	645268	++	chrom9_25	9:107661742:A:C	ABCA1	physical_distance						FALSE
non_HDL_C	9:107661742:A:C	9	107661742	A	C	0.7503	0.0268	0.0019	46.06	645268	++	chrom9_25	9:107661742:A:C	ABCA1	physical_distance						FALSE
Remnant_C	9:107661742:A:C	9	107661742	A	C	0.7503	0.0233	0.0019	34.85	645266	++	chrom9_25	9:107661742:A:C	ABCA1	physical_distance						FALSE
LDL_C	9:107661742:A:C	9	107661742	A	C	0.7503	0.0296	0.0019	55.42	645728	++	chrom9_25	9:107661742:A:C	ABCA1	physical_distance						FALSE
HDL_C	9:107661742:A:C	9	107661742	A	C	0.7506	0.0471	0.0017	170.6	645635	++	chrom9_25	9:107661742:A:C	ABCA1	physical_distance						FALSE
LDL_TG	9:107661742:A:C	9	107661742	A	C	0.7504	0.031	0.0018	63.38	645532	++	chrom9_25	9:107661742:A:C	ABCA1	physical_distance						FALSE
HDL_TG	9:107661742:A:C	9	107661742	A	C	0.7504	0.0374	0.0019	87.58	645545	++	chrom9_25	9:107661742:A:C	ABCA1	physical_distance						FALSE
Total_PL	9:107661742:A:C	9	107661742	A	C	0.7504	0.0482	0.0018	152.42	645346	++	chrom9_25	9:107661742:A:C	ABCA1	physical_distance						FALSE
LDL_PL	9:107661742:A:C	9	107661742	A	C	0.7503	0.0227	0.0019	33.3	645748	++	chrom9_25	9:107661742:A:C	ABCA1	physical_distance						FALSE
HDL_PL	9:107661742:A:C	9	107661742	A	C	0.7505	0.0455	0.0017	152.72	645715	++	chrom9_25	9:107661742:A:C	ABCA1	physical_distance						FALSE
Total_CE	9:107661742:A:C	9	107661742	A	C	0.7504	0.0425	0.0018	117.7	645404	++	chrom9_25	9:107661742:A:C	ABCA1	physical_distance						FALSE
VLDL_CE	9:107661742:A:C	9	107661742	A	C	0.7503	0.0152	0.0019	15.26	645501	++	chrom9_25	9:107661742:A:C	ABCA1	physical_distance						FALSE
LDL_CE	9:107661742:A:C	9	107661742	A	C	0.7503	0.0297	0.0019	55.9	645744	++	chrom9_25	9:107661742:A:C	ABCA1	physical_distance						FALSE
HDL_CE	9:107661742:A:C	9	107661742	A	C	0.7505	0.0455	0.0017	157.93	645695	++	chrom9_25	9:107661742:A:C	ABCA1	physical_distance						FALSE
Total_FC	9:107661742:A:C	9	107661742	A	C	0.7503	0.0397	0.0018	101.21	645324	++	chrom9_25	9:107661742:A:C	ABCA1	physical_distance						FALSE
LDL_FC	9:107661742:A:C	9	107661742	A	C	0.7503	0.0279	0.0019	49.8	645753	++	chrom9_25	9:107661742:A:C	ABCA1	physical_distance						FALSE
HDL_FC	9:107661742:A:C	9	107661742	A	C	0.7506	0.0514	0.0017	205.88	645670	++	chrom9_25	9:107661742:A:C	ABCA1	physical_distance						FALSE
Total_L	9:107661742:A:C	9	107661742	A	C	0.7503	0.0439	0.0019	120.04	645097	++	chrom9_25	9:107661742:A:C	ABCA1	physical_distance						FALSE
LDL_L	9:107661742:A:C	9	107661742	A	C	0.7503	0.0288	0.0019	52.84	645522	++	chrom9_25	9:107661742:A:C	ABCA1	physical_distance						FALSE
HDL_L	9:107661742:A:C	9	107661742	A	C	0.7505	0.0496	0.0017	184.52	645431	++	chrom9_25	9:107661742:A:C	ABCA1	physical_distance						FALSE
Total_P	9:107661742:A:C	9	107661742	A	C	0.7503	0.0535	0.0018	187.76	645251	++	chrom9_25	9:107661742:A:C	ABCA1	physical_distance						FALSE
VLDL_P	9:107661742:A:C	9	107661742	A	C	0.7504	0.021	0.0019	28.8	645382	++	chrom9_25	9:107661742:A:C	ABCA1	physical_distance						FALSE
LDL_P	9:107661742:A:C	9	107661742	A	C	0.7503	0.019	0.0019	23.67	645720	++	chrom9_25	9:107661742:A:C	ABCA1	physical_distance						FALSE
HDL_P	9:107661742:A:C	9	107661742	A	C	0.7503	0.0522	0.0018	180.98	645680	++	chrom9_25	9:107661742:A:C	ABCA1	physical_distance						FALSE
Total_FA	9:107661742:A:C	9	107661742	A	C	0.7501	0.0398	0.0019	99.97	656898	++	chrom9_25	9:107661742:A:C	ABCA1	physical_distance						FALSE
PUFA	9:107661742:A:C	9	107661742	A	C	0.7501	0.0479	0.0018	149.85	657028	++	chrom9_25	9:107661742:A:C	ABCA1	physical_distance						FALSE
M_VLDL_L	9:107661742:A:C	9	107661742	A	C	0.7503	0.0215	0.0019	29.71	645646	++	chrom9_25	9:107661742:A:C	ABCA1	physical_distance						FALSE
M_VLDL_C	9:107661742:A:C	9	107661742	A	C	0.7503	0.0171	0.0019	18.97	645736	++	chrom9_25	9:107661742:A:C	ABCA1	physical_distance						FALSE
S_VLDL_L	9:107661742:A:C	9	107661742	A	C	0.7504	0.022	0.0019	31.87	645645	++	chrom9_25	9:107661742:A:C	ABCA1	physical_distance						FALSE
S_VLDL_C	9:107661742:A:C	9	107661742	A	C	0.7503	0.0139	0.0019	12.99	645735	++	chrom9_25	9:107661742:A:C	ABCA1	physical_distance						FALSE
XS_VLDL_C	9:107661742:A:C	9	107661742	A	C	0.7504	0.014	0.0018	13.79	645703	++	chrom9_25	9:107661742:A:C	ABCA1	physical_distance						FALSE
IDL_L	9:107661742:A:C	9	107661742	A	C	0.7504	0.0264	0.0018	46.9	645652	++	chrom9_25	9:107661742:A:C	ABCA1	physical_distance						FALSE
IDL_C	9:107661742:A:C	9	107661742	A	C	0.7504	0.026	0.0018	45.24	645761	++	chrom9_25	9:107661742:A:C	ABCA1	physical_distance						FALSE
L_LDL_L	9:107661742:A:C	9	107661742	A	C	0.7503	0.0313	0.0019	62.46	645653	++	chrom9_25	9:107661742:A:C	ABCA1	physical_distance						FALSE
L_LDL_C	9:107661742:A:C	9	107661742	A	C	0.7503	0.0322	0.0019	66.16	645746	++	chrom9_25	9:107661742:A:C	ABCA1	physical_distance						FALSE
M_LDL_L	9:107661742:A:C	9	107661742	A	C	0.7503	0.0244	0.0019	38.02	645653	++	chrom9_25	9:107661742:A:C	ABCA1	physical_distance						FALSE
M_LDL_C	9:107661742:A:C	9	107661742	A	C	0.7503	0.0239	0.0019	36.46	645766	++	chrom9_25	9:107661742:A:C	ABCA1	physical_distance						FALSE
S_LDL_L	9:107661742:A:C	9	107661742	A	C	0.7503	0.0211	0.0019	29.25	645592	++	chrom9_25	9:107661742:A:C	ABCA1	physical_distance						FALSE
S_LDL_C	9:107661742:A:C	9	107661742	A	C	0.7503	0.0214	0.0019	29.67	645752	++	chrom9_25	9:107661742:A:C	ABCA1	physical_distance						FALSE
XL_HDL_L	9:107661742:A:C	9	107661742	A	C	0.7505	0.033	0.0017	84.47	645572	++	chrom9_25	9:107661742:A:C	ABCA1	physical_distance						FALSE
XL_HDL_C	9:107661742:A:C	9	107661742	A	C	0.7506	0.0327	0.0017	82.41	645702	++	chrom9_25	9:107661742:A:C	ABCA1	physical_distance						FALSE
L_HDL_L	9:107661742:A:C	9	107661742	A	C	0.7506	0.0414	0.0016	140.11	645652	++	chrom9_25	9:107661742:A:C	ABCA1	physical_distance						FALSE
L_HDL_C	9:107661742:A:C	9	107661742	A	C	0.7506	0.0386	0.0016	121.58	645762	++	chrom9_25	9:107661742:A:C	ABCA1	physical_distance						FALSE
M_HDL_L	9:107661742:A:C	9	107661742	A	C	0.7504	0.0422	0.0018	123.11	645650	++	chrom9_25	9:107661742:A:C	ABCA1	physical_distance						FALSE
M_HDL_C	9:107661742:A:C	9	107661742	A	C	0.7505	0.0419	0.0018	125.21	645772	++	chrom9_25	9:107661742:A:C	ABCA1	physical_distance						FALSE
L_LDL_PL_pct	9:107661742:A:C	9	107661742	A	C	0.7503	-0.0547	0.0019	174.23	645561	--	chrom9_25	9:107661742:A:C	ABCA1	physical_distance						FALSE
M_LDL_PL_pct	9:107661742:A:C	9	107661742	A	C	0.7503	-0.0326	0.002	61.14	645564	--	chrom9_25	9:107661742:A:C	ABCA1	physical_distance						FALSE
S_LDL_PL_pct	9:107661742:A:C	9	107661742	A	C	0.7503	-0.0332	0.0019	66.12	645497	--	chrom9_25	9:107661742:A:C	ABCA1	physical_distance						FALSE
S_LDL_CE_pct	9:107661742:A:C	9	107661742	A	C	0.7503	0.0276	0.0019	45.73	645517	++	chrom9_25	9:107661742:A:C	ABCA1	physical_distance						FALSE
XL_HDL_PL_pct	9:107661742:A:C	9	107661742	A	C	0.7505	0.0127	0.0017	12.53	645365	++	chrom9_25	9:107661742:A:C	ABCA1	physical_distance						FALSE
XL_HDL_C_pct	9:107661742:A:C	9	107661742	A	C	0.7504	-0.0229	0.0018	35.68	645444	--	chrom9_25	9:107661742:A:C	ABCA1	physical_distance						FALSE
XL_HDL_FC_pct	9:107661742:A:C	9	107661742	A	C	0.7506	-0.0381	0.0017	113.97	645460	--	chrom9_25	9:107661742:A:C	ABCA1	physical_distance						FALSE
XL_HDL_TG_pct	9:107661742:A:C	9	107661742	A	C	0.7505	0.016	0.0018	18.31	645406	++	chrom9_25	9:107661742:A:C	ABCA1	physical_distance						FALSE
L_HDL_PL_pct	9:107661742:A:C	9	107661742	A	C	0.7504	-0.0463	0.0019	134.36	645471	--	chrom9_25	9:107661742:A:C	ABCA1	physical_distance						FALSE
M_HDL_PL_pct	9:107661742:A:C	9	107661742	A	C	0.7505	-0.0562	0.0018	206.9	645550	--	chrom9_25	9:107661742:A:C	ABCA1	physical_distance						FALSE
M_HDL_FC_pct	9:107661742:A:C	9	107661742	A	C	0.7506	0.0542	0.0017	230.53	645590	++	chrom9_25	9:107661742:A:C	ABCA1	physical_distance						FALSE
S_HDL_FC_pct	9:107661742:A:C	9	107661742	A	C	0.7504	0.0573	0.0017	234.9	645474	++	chrom9_25	9:107661742:A:C	ABCA1	physical_distance						FALSE
S_HDL_PL	9:107664301:C:T	9	107664301	T	C	0.2414	-0.0253	0.002	37.69	645774	--	chrom9_25	9:107661742:A:C	ABCA1	physical_distance						FALSE
S_LDL_PL	9:107664373:C:T	9	107664373	T	C	0.0847	0.0249	0.0028	17.66	645762	++	chrom9_25	9:107661742:A:C	ABCA1	physical_distance						FALSE
S_LDL_FC	9:107664373:C:T	9	107664373	T	C	0.0847	0.0235	0.0029	15.45	645778	++	chrom9_25	9:107661742:A:C	ABCA1	physical_distance						FALSE
S_HDL_P	9:107665739:G:A	9	107665739	A	G	0.2346	-0.0271	0.002	41.6	645779	--	chrom9_25	9:107661742:A:C	ABCA1	physical_distance						FALSE
ApoB_by_ApoA1	9:107665739:G:A	9	107665739	A	G	0.2342	0.0154	0.0019	15.79	645738	++	chrom9_25	9:107661742:A:C	ABCA1	physical_distance						FALSE
S_HDL_L	9:107665739:G:A	9	107665739	A	G	0.2345	-0.0264	0.002	39.77	645620	--	chrom9_25	9:107661742:A:C	ABCA1	physical_distance						FALSE
S_HDL_C	9:107665739:G:A	9	107665739	A	G	0.2346	-0.0258	0.002	37.71	645725	--	chrom9_25	9:107661742:A:C	ABCA1	physical_distance						FALSE
S_VLDL_CE_pct	9:107665739:G:A	9	107665739	A	G	0.2343	0.0286	0.002	47.27	645641	++	chrom9_25	9:107661742:A:C	ABCA1	physical_distance						FALSE
L_LDL_CE_pct	9:107665739:G:A	9	107665739	A	G	0.2346	-0.0281	0.002	44.38	645497	+-	chrom9_25	9:107661742:A:C	ABCA1	physical_distance						FALSE
XXL_VLDL_P	9:107665978:C:G	9	107665978	C	G	0.8775	0.0163	0.0025	10.3	645550	++	chrom9_25	9:107661742:A:C	ABCA1	physical_distance						FALSE
XXL_VLDL_CE	9:107665978:C:G	9	107665978	C	G	0.8775	0.0181	0.0025	12.64	645599	++	chrom9_25	9:107661742:A:C	ABCA1	physical_distance						FALSE
XXL_VLDL_FC	9:107665978:C:G	9	107665978	C	G	0.8775	0.0164	0.0025	10.41	645557	++	chrom9_25	9:107661742:A:C	ABCA1	physical_distance						FALSE
XL_VLDL_TG	9:107665978:C:G	9	107665978	C	G	0.8775	0.0159	0.0024	10.1	645625	++	chrom9_25	9:107661742:A:C	ABCA1	physical_distance						FALSE
L_VLDL_P	9:107665978:C:G	9	107665978	C	G	0.8775	0.0212	0.0024	17.31	645607	++	chrom9_25	9:107661742:A:C	ABCA1	physical_distance						FALSE
L_VLDL_TG	9:107665978:C:G	9	107665978	C	G	0.8773	0.0219	0.0025	18.24	645679	++	chrom9_25	9:107661742:A:C	ABCA1	physical_distance						FALSE
M_VLDL_TG	9:107665978:C:G	9	107665978	C	G	0.8772	0.0284	0.0025	29.72	645722	++	chrom9_25	9:107661742:A:C	ABCA1	physical_distance						FALSE
S_VLDL_TG	9:107665978:C:G	9	107665978	C	G	0.8774	0.0349	0.0025	44.88	645704	++	chrom9_25	9:107661742:A:C	ABCA1	physical_distance						FALSE
XS_VLDL_TG	9:107665978:C:G	9	107665978	C	G	0.8774	0.0308	0.0024	35.8	645694	++	chrom9_25	9:107661742:A:C	ABCA1	physical_distance						FALSE
IDL_TG	9:107665978:C:G	9	107665978	C	G	0.8774	0.0312	0.0024	37.22	645700	++	chrom9_25	9:107661742:A:C	ABCA1	physical_distance						FALSE
Total_TG	9:107665978:C:G	9	107665978	C	G	0.8775	0.0295	0.0025	32.1	645250	++	chrom9_25	9:107661742:A:C	ABCA1	physical_distance						FALSE
VLDL_TG	9:107665978:C:G	9	107665978	C	G	0.8775	0.0247	0.0025	22.88	645339	++	chrom9_25	9:107661742:A:C	ABCA1	physical_distance						FALSE
VLDL_PL	9:107665978:C:G	9	107665978	C	G	0.8773	0.0231	0.0025	19.96	645412	++	chrom9_25	9:107661742:A:C	ABCA1	physical_distance						FALSE
VLDL_FC	9:107665978:C:G	9	107665978	C	G	0.8773	0.0236	0.0025	20.59	645423	++	chrom9_25	9:107661742:A:C	ABCA1	physical_distance						FALSE
VLDL_L	9:107665978:C:G	9	107665978	C	G	0.8774	0.0249	0.0025	22.97	645298	++	chrom9_25	9:107661742:A:C	ABCA1	physical_distance						FALSE
SFA_pct	9:107665978:C:G	9	107665978	C	G	0.8745	0.0172	0.0026	10.19	656988	-+	chrom9_25	9:107661742:A:C	ABCA1	physical_distance						FALSE
XXL_VLDL_C	9:107665978:C:G	9	107665978	C	G	0.8775	0.0171	0.0025	11.33	645387	++	chrom9_25	9:107661742:A:C	ABCA1	physical_distance						FALSE
L_VLDL_L	9:107665978:C:G	9	107665978	C	G	0.8774	0.02	0.0025	15.41	645536	++	chrom9_25	9:107661742:A:C	ABCA1	physical_distance						FALSE
S_VLDL_PL_pct	9:107665978:C:G	9	107665978	C	G	0.8776	-0.0194	0.0025	14.44	645646	--	chrom9_25	9:107661742:A:C	ABCA1	physical_distance						FALSE
S_VLDL_C_pct	9:107665978:C:G	9	107665978	C	G	0.8773	-0.0279	0.0025	27.69	645652	--	chrom9_25	9:107661742:A:C	ABCA1	physical_distance						FALSE
S_VLDL_FC_pct	9:107665978:C:G	9	107665978	C	G	0.8776	-0.0159	0.0025	10.04	645651	--	chrom9_25	9:107661742:A:C	ABCA1	physical_distance						FALSE
S_VLDL_TG_pct	9:107665978:C:G	9	107665978	C	G	0.8774	0.0258	0.0025	24.16	645653	++	chrom9_25	9:107661742:A:C	ABCA1	physical_distance						FALSE
XS_VLDL_TG_pct	9:107665978:C:G	9	107665978	C	G	0.8776	0.0185	0.0024	13.51	645541	++	chrom9_25	9:107661742:A:C	ABCA1	physical_distance						FALSE
M_LDL_TG_pct	9:107665978:C:G	9	107665978	C	G	0.8771	0.0208	0.0025	16.11	645470	++	chrom9_25	9:107661742:A:C	ABCA1	physical_distance						FALSE
S_LDL_FC_pct	9:107665978:C:G	9	107665978	C	G	0.8776	-0.026	0.0025	24.72	645417	--	chrom9_25	9:107661742:A:C	ABCA1	physical_distance						FALSE
S_LDL_TG_pct	9:107665978:C:G	9	107665978	C	G	0.8775	0.027	0.0025	26.84	645462	++	chrom9_25	9:107661742:A:C	ABCA1	physical_distance						FALSE
S_HDL_CE_pct	9:107665978:C:G	9	107665978	C	G	0.8772	-0.0307	0.0025	33.47	645523	--	chrom9_25	9:107661742:A:C	ABCA1	physical_distance						FALSE
M_VLDL_CE	9:107669073:T:C	9	107669073	T	C	0.8839	0.0196	0.0026	13.66	645775	++	chrom9_25	9:107661742:A:C	ABCA1	physical_distance						FALSE
XS_VLDL_CE	9:107669073:T:C	9	107669073	T	C	0.8838	0.0183	0.0025	12.88	645761	++	chrom9_25	9:107661742:A:C	ABCA1	physical_distance						FALSE
IDL_P	9:107669073:T:C	9	107669073	T	C	0.8839	0.0224	0.0025	18.25	645752	++	chrom9_25	9:107661742:A:C	ABCA1	physical_distance						FALSE
XXL_VLDL_C_pct	9:107669073:T:C	9	107669073	T	C	0.8839	0.0166	0.0027	9.32	645493	-+	chrom9_25	9:107661742:A:C	ABCA1	physical_distance						FALSE
XXL_VLDL_CE_pct	9:107669073:T:C	9	107669073	T	C	0.884	0.0188	0.0027	11.49	645493	-+	chrom9_25	9:107661742:A:C	ABCA1	physical_distance						FALSE
XS_VLDL_PL_pct	9:107669073:T:C	9	107669073	T	C	0.8839	-0.0551	0.0026	99.16	645596	--	chrom9_25	9:107661742:A:C	ABCA1	physical_distance						FALSE
L_LDL_C_pct	9:107669073:T:C	9	107669073	T	C	0.8839	0.047	0.0026	73.99	645476	++	chrom9_25	9:107661742:A:C	ABCA1	physical_distance						FALSE
M_LDL_C_pct	9:107669073:T:C	9	107669073	T	C	0.884	0.0199	0.0027	13.08	645495	++	chrom9_25	9:107661742:A:C	ABCA1	physical_distance						FALSE
S_LDL_C_pct	9:107669073:T:C	9	107669073	T	C	0.884	0.0266	0.0027	22.52	645498	++	chrom9_25	9:107661742:A:C	ABCA1	physical_distance						FALSE
TG_by_PG	9:107686592:T:TA	9	107686592	T	TA	0.7618	-0.011	0.0018	9.02	645189	+-	chrom9_25	9:107661742:A:C	ABCA1	physical_distance						FALSE
M_HDL_TG_pct	9:107686592:T:TA	9	107686592	T	TA	0.7618	-0.0132	0.0018	12.05	645568	+-	chrom9_25	9:107661742:A:C	ABCA1	physical_distance						FALSE
S_HDL_TG_pct	9:107686592:T:TA	9	107686592	T	TA	0.7618	-0.0129	0.0018	11.8	645568	+-	chrom9_25	9:107661742:A:C	ABCA1	physical_distance						FALSE
Creatinine	9:107690057:C:A	9	107690057	A	C	0.3468	0.0094	0.0015	9.4	642020	++	chrom9_25	9:107661742:A:C	ABCA1	physical_distance						FALSE
Val	9:107727727:G:A	9	107727727	A	G	0.7056	0.011	0.0018	8.87	657172	++	chrom9_25	9:107661742:A:C	ABCA1	physical_distance						FALSE
Omega_6_by_Omega_3	9:107732706:G:GT	9	107732706	G	GT	0.3863	0.0106	0.0016	10.34	656992	++	chrom9_25	9:107661742:A:C	ABCA1	physical_distance						FALSE
XL_VLDL_C_pct	9:107732706:G:GT	9	107732706	G	GT	0.3884	0.0118	0.0017	11.75	645196	++	chrom9_25	9:107661742:A:C	ABCA1	physical_distance						FALSE
M_VLDL_PL_pct	9:107732706:G:GT	9	107732706	G	GT	0.3884	0.0099	0.0017	8.61	645589	++	chrom9_25	9:107661742:A:C	ABCA1	physical_distance						FALSE
M_VLDL_C_pct	9:107732706:G:GT	9	107732706	G	GT	0.3886	0.0108	0.0016	10.46	645685	++	chrom9_25	9:107661742:A:C	ABCA1	physical_distance						FALSE
M_VLDL_CE_pct	9:107732706:G:GT	9	107732706	G	GT	0.3887	0.0108	0.0016	10.43	645687	++	chrom9_25	9:107661742:A:C	ABCA1	physical_distance						FALSE
M_VLDL_FC_pct	9:107732706:G:GT	9	107732706	G	GT	0.3885	0.0105	0.0016	9.71	645638	++	chrom9_25	9:107661742:A:C	ABCA1	physical_distance						FALSE
M_VLDL_TG_pct	9:107732706:G:GT	9	107732706	G	GT	0.3886	-0.0108	0.0016	10.37	645667	--	chrom9_25	9:107661742:A:C	ABCA1	physical_distance						FALSE
VLDL_size	9:107734714:A:G	9	107734714	A	G	0.3862	-0.0106	0.0016	10.52	645784	--	chrom9_25	9:107661742:A:C	ABCA1	physical_distance						FALSE
XL_VLDL_CE_pct	9:107734714:A:G	9	107734714	A	G	0.386	0.0116	0.0017	11.22	645224	++	chrom9_25	9:107661742:A:C	ABCA1	physical_distance						FALSE
XS_VLDL_C_pct	9:107734714:A:G	9	107734714	A	G	0.3862	0.0106	0.0016	10.1	645572	++	chrom9_25	9:107661742:A:C	ABCA1	physical_distance						FALSE
XS_VLDL_CE_pct	9:107734714:A:G	9	107734714	A	G	0.3863	0.0104	0.0016	9.94	645579	++	chrom9_25	9:107661742:A:C	ABCA1	physical_distance						FALSE
XL_VLDL_FC_pct	9:107737067:A:G	9	107737067	A	G	0.4448	0.0108	0.0017	9.98	645337	++	chrom9_25	9:107661742:A:C	ABCA1	physical_distance						FALSE
XL_VLDL_TG_pct	9:107737067:A:G	9	107737067	A	G	0.4448	-0.0123	0.0017	12.69	645580	--	chrom9_25	9:107661742:A:C	ABCA1	physical_distance						FALSE
L_VLDL_CE_pct	9:107737067:A:G	9	107737067	A	G	0.445	0.0123	0.0016	13.16	645442	++	chrom9_25	9:107661742:A:C	ABCA1	physical_distance						FALSE
L_HDL_FC_pct	9:107783427:CTT:C	9	107783427	CTT	C	0.9248	0.0179	0.0029	9.08	645477	++	chrom9_25	9:107661742:A:C	ABCA1	physical_distance						FALSE
Ala	9:109476103:T:C	9	109476103	T	C	0.8901	0.0171	0.0027	9.48	657135	-+	chrom9_25	9:107661742:A:C	ABCA1	physical_distance						FALSE
Albumin	9:110510862:T:G	9	110510862	T	G	0.1451	-0.0169	0.0024	12.06	653590	--	chrom9_25	9:107661742:A:C	ABCA1	physical_distance						FALSE
Omega_3	9:112196971:A:G	9	112196971	A	G	0.666	0.0103	0.0016	9.52	657170	++	chrom9_26	9:113169631:G:A	SVEP1	LD_and_CADD_score	9:113250048:A:G	0.874671	0.965777	missense_variant	7.687	FALSE
S_HDL_P	9:112197512:A:C	9	112197512	A	C	0.6671	0.0112	0.0018	9.52	645779	++	chrom9_26	9:113169631:G:A	SVEP1	LD_and_CADD_score	9:113250048:A:G	0.874671	0.965777	missense_variant	7.687	FALSE
S_HDL_FC	9:112197512:A:C	9	112197512	A	C	0.667	0.0115	0.0017	10.28	645769	++	chrom9_26	9:113169631:G:A	SVEP1	LD_and_CADD_score	9:113250048:A:G	0.874671	0.965777	missense_variant	7.687	FALSE
Creatinine	9:112203397:G:A	9	112203397	A	G	0.341	0.0091	0.0015	8.85	642020	++	chrom9_26	9:113169631:G:A	SVEP1	LD_and_CADD_score	9:113250048:A:G	0.874671	0.965777	missense_variant	7.687	FALSE
S_HDL_L	9:112206404:T:A	9	112206404	A	T	0.3424	-0.0106	0.0018	8.78	645620	--	chrom9_26	9:113169631:G:A	SVEP1	LD_and_CADD_score	9:113250048:A:G	0.874671	0.965777	missense_variant	7.687	FALSE
Albumin	9:112223084:T:C	9	112223084	T	C	0.6368	0.0103	0.0017	8.7	653590	++	chrom9_26	9:113169631:G:A	SVEP1	LD_and_CADD_score	9:113250048:A:G	0.874671	0.965777	missense_variant	7.687	FALSE
GlycA	9:112241136:T:C	9	112241136	T	C	0.9267	0.0327	0.0039	16.36	657263	++	chrom9_26	9:113169631:G:A	SVEP1	LD_and_CADD_score	9:113250048:A:G	0.874671	0.965777	missense_variant	7.687	FALSE
HDL_size	9:112242562:C:T	9	112242562	T	C	0.0598	0.0247	0.0035	11.69	645784	++	chrom9_26	9:113169631:G:A	SVEP1	LD_and_CADD_score	9:113250048:A:G	0.874671	0.965777	missense_variant	7.687	FALSE
ApoB	9:112242562:C:T	9	112242562	T	C	0.0633	-0.0248	0.0039	9.64	645786	--	chrom9_26	9:113169631:G:A	SVEP1	LD_and_CADD_score	9:113250048:A:G	0.874671	0.965777	missense_variant	7.687	FALSE
XL_VLDL_CE	9:112242562:C:T	9	112242562	T	C	0.0627	-0.0286	0.0039	12.61	645699	--	chrom9_26	9:113169631:G:A	SVEP1	LD_and_CADD_score	9:113250048:A:G	0.874671	0.965777	missense_variant	7.687	FALSE
L_VLDL_CE	9:112242562:C:T	9	112242562	T	C	0.063	-0.0288	0.0039	12.71	645712	--	chrom9_26	9:113169631:G:A	SVEP1	LD_and_CADD_score	9:113250048:A:G	0.874671	0.965777	missense_variant	7.687	FALSE
M_VLDL_P	9:112242562:C:T	9	112242562	T	C	0.0635	-0.029	0.0039	12.68	645719	--	chrom9_26	9:113169631:G:A	SVEP1	LD_and_CADD_score	9:113250048:A:G	0.874671	0.965777	missense_variant	7.687	FALSE
M_VLDL_PL	9:112242562:C:T	9	112242562	T	C	0.0636	-0.0279	0.0039	11.84	645754	--	chrom9_26	9:113169631:G:A	SVEP1	LD_and_CADD_score	9:113250048:A:G	0.874671	0.965777	missense_variant	7.687	FALSE
M_VLDL_FC	9:112242562:C:T	9	112242562	T	C	0.0637	-0.0272	0.0039	11.23	645756	--	chrom9_26	9:113169631:G:A	SVEP1	LD_and_CADD_score	9:113250048:A:G	0.874671	0.965777	missense_variant	7.687	FALSE
S_VLDL_P	9:112242562:C:T	9	112242562	T	C	0.0628	-0.0315	0.0039	15.22	645713	--	chrom9_26	9:113169631:G:A	SVEP1	LD_and_CADD_score	9:113250048:A:G	0.874671	0.965777	missense_variant	7.687	FALSE
S_VLDL_PL	9:112242562:C:T	9	112242562	T	C	0.0634	-0.0303	0.0039	14	645745	--	chrom9_26	9:113169631:G:A	SVEP1	LD_and_CADD_score	9:113250048:A:G	0.874671	0.965777	missense_variant	7.687	FALSE
S_VLDL_CE	9:112242562:C:T	9	112242562	T	C	0.0633	-0.0281	0.0039	12.1	645755	--	chrom9_26	9:113169631:G:A	SVEP1	LD_and_CADD_score	9:113250048:A:G	0.874671	0.965777	missense_variant	7.687	FALSE
S_VLDL_FC	9:112242562:C:T	9	112242562	T	C	0.0636	-0.0276	0.0039	11.65	645761	--	chrom9_26	9:113169631:G:A	SVEP1	LD_and_CADD_score	9:113250048:A:G	0.874671	0.965777	missense_variant	7.687	FALSE
L_LDL_CE	9:112242562:C:T	9	112242562	T	C	0.0637	-0.0242	0.0039	9.15	645780	--	chrom9_26	9:113169631:G:A	SVEP1	LD_and_CADD_score	9:113250048:A:G	0.874671	0.965777	missense_variant	7.687	FALSE
M_LDL_P	9:112242562:C:T	9	112242562	T	C	0.0637	-0.0286	0.0039	12.4	645764	--	chrom9_26	9:113169631:G:A	SVEP1	LD_and_CADD_score	9:113250048:A:G	0.874671	0.965777	missense_variant	7.687	FALSE
M_LDL_PL	9:112242562:C:T	9	112242562	T	C	0.0638	-0.0292	0.0039	13.02	645785	--	chrom9_26	9:113169631:G:A	SVEP1	LD_and_CADD_score	9:113250048:A:G	0.874671	0.965777	missense_variant	7.687	FALSE
M_LDL_CE	9:112242562:C:T	9	112242562	T	C	0.064	-0.03	0.0039	13.63	645784	--	chrom9_26	9:113169631:G:A	SVEP1	LD_and_CADD_score	9:113250048:A:G	0.874671	0.965777	missense_variant	7.687	FALSE
M_LDL_FC	9:112242562:C:T	9	112242562	T	C	0.0638	-0.0236	0.0039	8.67	645783	--	chrom9_26	9:113169631:G:A	SVEP1	LD_and_CADD_score	9:113250048:A:G	0.874671	0.965777	missense_variant	7.687	TRUE
M_LDL_TG	9:112242562:C:T	9	112242562	T	C	0.0626	-0.0284	0.0039	12.64	645674	--	chrom9_26	9:113169631:G:A	SVEP1	LD_and_CADD_score	9:113250048:A:G	0.874671	0.965777	missense_variant	7.687	FALSE
S_LDL_P	9:112242562:C:T	9	112242562	T	C	0.0633	-0.0262	0.0039	10.62	645747	--	chrom9_26	9:113169631:G:A	SVEP1	LD_and_CADD_score	9:113250048:A:G	0.874671	0.965777	missense_variant	7.687	FALSE
S_LDL_PL	9:112242562:C:T	9	112242562	T	C	0.0627	-0.0243	0.0039	9.48	645762	--	chrom9_26	9:113169631:G:A	SVEP1	LD_and_CADD_score	9:113250048:A:G	0.874671	0.965777	missense_variant	7.687	FALSE
S_LDL_CE	9:112242562:C:T	9	112242562	T	C	0.0637	-0.0282	0.0039	12.15	645767	--	chrom9_26	9:113169631:G:A	SVEP1	LD_and_CADD_score	9:113250048:A:G	0.874671	0.965777	missense_variant	7.687	FALSE
non_HDL_C	9:112242562:C:T	9	112242562	T	C	0.0631	-0.0236	0.0039	8.72	645268	--	chrom9_26	9:113169631:G:A	SVEP1	LD_and_CADD_score	9:113250048:A:G	0.874671	0.965777	missense_variant	7.687	FALSE
VLDL_C	9:112242562:C:T	9	112242562	T	C	0.0631	-0.0266	0.0039	10.83	645405	--	chrom9_26	9:113169631:G:A	SVEP1	LD_and_CADD_score	9:113250048:A:G	0.874671	0.965777	missense_variant	7.687	FALSE
LDL_C	9:112242562:C:T	9	112242562	T	C	0.0637	-0.025	0.0039	9.68	645728	--	chrom9_26	9:113169631:G:A	SVEP1	LD_and_CADD_score	9:113250048:A:G	0.874671	0.965777	missense_variant	7.687	FALSE
VLDL_PL	9:112242562:C:T	9	112242562	T	C	0.0627	-0.0283	0.0039	12.24	645412	--	chrom9_26	9:113169631:G:A	SVEP1	LD_and_CADD_score	9:113250048:A:G	0.874671	0.965777	missense_variant	7.687	FALSE
LDL_PL	9:112242562:C:T	9	112242562	T	C	0.0635	-0.0246	0.0039	9.43	645748	--	chrom9_26	9:113169631:G:A	SVEP1	LD_and_CADD_score	9:113250048:A:G	0.874671	0.965777	missense_variant	7.687	FALSE
LDL_CE	9:112242562:C:T	9	112242562	T	C	0.0638	-0.0268	0.0039	11.02	645744	--	chrom9_26	9:113169631:G:A	SVEP1	LD_and_CADD_score	9:113250048:A:G	0.874671	0.965777	missense_variant	7.687	FALSE
VLDL_FC	9:112242562:C:T	9	112242562	T	C	0.0629	-0.0284	0.0039	12.31	645423	--	chrom9_26	9:113169631:G:A	SVEP1	LD_and_CADD_score	9:113250048:A:G	0.874671	0.965777	missense_variant	7.687	FALSE
LDL_L	9:112242562:C:T	9	112242562	T	C	0.0634	-0.0257	0.0039	10.24	645522	--	chrom9_26	9:113169631:G:A	SVEP1	LD_and_CADD_score	9:113250048:A:G	0.874671	0.965777	missense_variant	7.687	FALSE
VLDL_P	9:112242562:C:T	9	112242562	T	C	0.0628	-0.0283	0.0039	12.26	645382	--	chrom9_26	9:113169631:G:A	SVEP1	LD_and_CADD_score	9:113250048:A:G	0.874671	0.965777	missense_variant	7.687	FALSE
LDL_P	9:112242562:C:T	9	112242562	T	C	0.0633	-0.026	0.0039	10.52	645720	--	chrom9_26	9:113169631:G:A	SVEP1	LD_and_CADD_score	9:113250048:A:G	0.874671	0.965777	missense_variant	7.687	FALSE
ApoB_by_ApoA1	9:112242562:C:T	9	112242562	T	C	0.0625	-0.0235	0.0039	8.93	645738	--	chrom9_26	9:113169631:G:A	SVEP1	LD_and_CADD_score	9:113250048:A:G	0.874671	0.965777	missense_variant	7.687	FALSE
M_VLDL_L	9:112242562:C:T	9	112242562	T	C	0.0635	-0.0301	0.0039	13.65	645646	--	chrom9_26	9:113169631:G:A	SVEP1	LD_and_CADD_score	9:113250048:A:G	0.874671	0.965777	missense_variant	7.687	FALSE
S_VLDL_L	9:112242562:C:T	9	112242562	T	C	0.0629	-0.0315	0.0039	15.17	645645	--	chrom9_26	9:113169631:G:A	SVEP1	LD_and_CADD_score	9:113250048:A:G	0.874671	0.965777	missense_variant	7.687	FALSE
S_VLDL_C	9:112242562:C:T	9	112242562	T	C	0.0634	-0.028	0.0039	12.01	645735	--	chrom9_26	9:113169631:G:A	SVEP1	LD_and_CADD_score	9:113250048:A:G	0.874671	0.965777	missense_variant	7.687	FALSE
M_LDL_L	9:112242562:C:T	9	112242562	T	C	0.0637	-0.0297	0.0039	13.38	645653	--	chrom9_26	9:113169631:G:A	SVEP1	LD_and_CADD_score	9:113250048:A:G	0.874671	0.965777	missense_variant	7.687	FALSE
M_LDL_C	9:112242562:C:T	9	112242562	T	C	0.064	-0.0291	0.0039	12.81	645766	--	chrom9_26	9:113169631:G:A	SVEP1	LD_and_CADD_score	9:113250048:A:G	0.874671	0.965777	missense_variant	7.687	FALSE
S_LDL_L	9:112242562:C:T	9	112242562	T	C	0.0631	-0.0278	0.0039	11.97	645592	--	chrom9_26	9:113169631:G:A	SVEP1	LD_and_CADD_score	9:113250048:A:G	0.874671	0.965777	missense_variant	7.687	FALSE
S_LDL_C	9:112242562:C:T	9	112242562	T	C	0.0635	-0.027	0.0039	11.24	645752	--	chrom9_26	9:113169631:G:A	SVEP1	LD_and_CADD_score	9:113250048:A:G	0.874671	0.965777	missense_variant	7.687	FALSE
L_LDL_CE_pct	9:112242562:C:T	9	112242562	T	C	0.066	-0.0259	0.0041	9.59	645497	--	chrom9_26	9:113169631:G:A	SVEP1	LD_and_CADD_score	9:113250048:A:G	0.874671	0.965777	missense_variant	7.687	TRUE
XL_HDL_PL_pct	9:112242562:C:T	9	112242562	T	C	0.061	0.0249	0.0037	10.82	645365	++	chrom9_26	9:113169631:G:A	SVEP1	LD_and_CADD_score	9:113250048:A:G	0.874671	0.965777	missense_variant	7.687	FALSE
XL_HDL_TG_pct	9:112242562:C:T	9	112242562	T	C	0.0612	-0.0251	0.0038	10.39	645406	--	chrom9_26	9:113169631:G:A	SVEP1	LD_and_CADD_score	9:113250048:A:G	0.874671	0.965777	missense_variant	7.687	FALSE
VLDL_size	9:112245773:G:C	9	112245773	C	G	0.0621	-0.023	0.0038	8.91	645784	--	chrom9_26	9:113169631:G:A	SVEP1	LD_and_CADD_score	9:113250048:A:G	0.874671	0.965777	missense_variant	7.687	FALSE
XL_VLDL_P	9:112245773:G:C	9	112245773	C	G	0.0622	-0.0257	0.0039	10.51	645591	--	chrom9_26	9:113169631:G:A	SVEP1	LD_and_CADD_score	9:113250048:A:G	0.874671	0.965777	missense_variant	7.687	FALSE
XL_VLDL_PL	9:112245773:G:C	9	112245773	C	G	0.0623	-0.0252	0.0039	10.09	645609	--	chrom9_26	9:113169631:G:A	SVEP1	LD_and_CADD_score	9:113250048:A:G	0.874671	0.965777	missense_variant	7.687	FALSE
XL_VLDL_FC	9:112245773:G:C	9	112245773	C	G	0.0624	-0.026	0.0039	10.61	645618	--	chrom9_26	9:113169631:G:A	SVEP1	LD_and_CADD_score	9:113250048:A:G	0.874671	0.965777	missense_variant	7.687	FALSE
XL_VLDL_TG	9:112245773:G:C	9	112245773	C	G	0.0625	-0.0237	0.0039	8.95	645625	--	chrom9_26	9:113169631:G:A	SVEP1	LD_and_CADD_score	9:113250048:A:G	0.874671	0.965777	missense_variant	7.687	FALSE
L_VLDL_P	9:112245773:G:C	9	112245773	C	G	0.0623	-0.0282	0.0039	12.42	645607	--	chrom9_26	9:113169631:G:A	SVEP1	LD_and_CADD_score	9:113250048:A:G	0.874671	0.965777	missense_variant	7.687	FALSE
L_VLDL_PL	9:112245773:G:C	9	112245773	C	G	0.0623	-0.0278	0.0039	12.17	645660	--	chrom9_26	9:113169631:G:A	SVEP1	LD_and_CADD_score	9:113250048:A:G	0.874671	0.965777	missense_variant	7.687	FALSE
L_VLDL_FC	9:112245773:G:C	9	112245773	C	G	0.0623	-0.0292	0.0039	13.37	645659	--	chrom9_26	9:113169631:G:A	SVEP1	LD_and_CADD_score	9:113250048:A:G	0.874671	0.965777	missense_variant	7.687	FALSE
L_VLDL_TG	9:112245773:G:C	9	112245773	C	G	0.0631	-0.0263	0.0039	10.75	645679	--	chrom9_26	9:113169631:G:A	SVEP1	LD_and_CADD_score	9:113250048:A:G	0.874671	0.965777	missense_variant	7.687	FALSE
M_VLDL_TG	9:112245773:G:C	9	112245773	C	G	0.0632	-0.0299	0.0039	13.7	645722	--	chrom9_26	9:113169631:G:A	SVEP1	LD_and_CADD_score	9:113250048:A:G	0.874671	0.965777	missense_variant	7.687	FALSE
S_VLDL_TG	9:112245773:G:C	9	112245773	C	G	0.0625	-0.0294	0.0039	13.37	645704	--	chrom9_26	9:113169631:G:A	SVEP1	LD_and_CADD_score	9:113250048:A:G	0.874671	0.965777	missense_variant	7.687	FALSE
XS_VLDL_TG	9:112245773:G:C	9	112245773	C	G	0.0625	-0.0253	0.0039	10.26	645694	--	chrom9_26	9:113169631:G:A	SVEP1	LD_and_CADD_score	9:113250048:A:G	0.874671	0.965777	missense_variant	7.687	FALSE
L_LDL_TG	9:112245773:G:C	9	112245773	C	G	0.0628	-0.0246	0.0038	9.83	645696	--	chrom9_26	9:113169631:G:A	SVEP1	LD_and_CADD_score	9:113250048:A:G	0.874671	0.965777	missense_variant	7.687	FALSE
S_LDL_TG	9:112245773:G:C	9	112245773	C	G	0.0625	-0.0271	0.0039	11.42	645626	--	chrom9_26	9:113169631:G:A	SVEP1	LD_and_CADD_score	9:113250048:A:G	0.874671	0.965777	missense_variant	7.687	FALSE
S_HDL_TG	9:112245773:G:C	9	112245773	C	G	0.0621	-0.0251	0.0039	9.91	645694	--	chrom9_26	9:113169631:G:A	SVEP1	LD_and_CADD_score	9:113250048:A:G	0.874671	0.965777	missense_variant	7.687	FALSE
Total_TG	9:112245773:G:C	9	112245773	C	G	0.0622	-0.0264	0.0039	10.8	645250	--	chrom9_26	9:113169631:G:A	SVEP1	LD_and_CADD_score	9:113250048:A:G	0.874671	0.965777	missense_variant	7.687	FALSE
VLDL_TG	9:112245773:G:C	9	112245773	C	G	0.0624	-0.0265	0.0039	10.96	645339	--	chrom9_26	9:113169631:G:A	SVEP1	LD_and_CADD_score	9:113250048:A:G	0.874671	0.965777	missense_variant	7.687	FALSE
LDL_TG	9:112245773:G:C	9	112245773	C	G	0.0627	-0.0261	0.0039	10.83	645532	--	chrom9_26	9:113169631:G:A	SVEP1	LD_and_CADD_score	9:113250048:A:G	0.874671	0.965777	missense_variant	7.687	FALSE
VLDL_L	9:112245773:G:C	9	112245773	C	G	0.0626	-0.028	0.0039	12.08	645298	--	chrom9_26	9:113169631:G:A	SVEP1	LD_and_CADD_score	9:113250048:A:G	0.874671	0.965777	missense_variant	7.687	FALSE
TG_by_PG	9:112245773:G:C	9	112245773	C	G	0.0609	-0.0233	0.0038	9.16	645189	--	chrom9_26	9:113169631:G:A	SVEP1	LD_and_CADD_score	9:113250048:A:G	0.874671	0.965777	missense_variant	7.687	FALSE
XL_VLDL_L	9:112245773:G:C	9	112245773	C	G	0.0622	-0.0255	0.0039	10.27	645452	--	chrom9_26	9:113169631:G:A	SVEP1	LD_and_CADD_score	9:113250048:A:G	0.874671	0.965777	missense_variant	7.687	FALSE
XL_VLDL_C	9:112245773:G:C	9	112245773	C	G	0.0624	-0.0282	0.0039	12.36	645563	--	chrom9_26	9:113169631:G:A	SVEP1	LD_and_CADD_score	9:113250048:A:G	0.874671	0.965777	missense_variant	7.687	FALSE
L_VLDL_L	9:112245773:G:C	9	112245773	C	G	0.0625	-0.0279	0.0039	12.12	645536	--	chrom9_26	9:113169631:G:A	SVEP1	LD_and_CADD_score	9:113250048:A:G	0.874671	0.965777	missense_variant	7.687	FALSE
L_VLDL_C	9:112245773:G:C	9	112245773	C	G	0.0626	-0.0293	0.0039	13.29	645609	--	chrom9_26	9:113169631:G:A	SVEP1	LD_and_CADD_score	9:113250048:A:G	0.874671	0.965777	missense_variant	7.687	FALSE
Total_L	9:112276357:C:T	9	112276357	T	C	0.5407	-0.0099	0.0016	8.86	645097	--	chrom9_26	9:113169631:G:A	SVEP1	LD_and_CADD_score	9:113250048:A:G	0.874671	0.965777	missense_variant	7.687	FALSE
Omega_6	9:112277740:A:C	9	112277740	A	C	0.4624	0.0104	0.0016	9.88	657165	++	chrom9_26	9:113169631:G:A	SVEP1	LD_and_CADD_score	9:113250048:A:G	0.874671	0.965777	missense_variant	7.687	FALSE
L_LDL_P	9:112277740:A:C	9	112277740	A	C	0.4588	0.0098	0.0016	8.82	645759	++	chrom9_26	9:113169631:G:A	SVEP1	LD_and_CADD_score	9:113250048:A:G	0.874671	0.965777	missense_variant	7.687	FALSE
VLDL_CE	9:112277740:A:C	9	112277740	A	C	0.4588	0.0103	0.0016	9.61	645501	++	chrom9_26	9:113169631:G:A	SVEP1	LD_and_CADD_score	9:113250048:A:G	0.874671	0.965777	missense_variant	7.687	FALSE
Total_FA	9:112277740:A:C	9	112277740	A	C	0.4622	0.0101	0.0016	9.33	656898	++	chrom9_26	9:113169631:G:A	SVEP1	LD_and_CADD_score	9:113250048:A:G	0.874671	0.965777	missense_variant	7.687	FALSE
PUFA	9:112277740:A:C	9	112277740	A	C	0.4621	0.0112	0.0016	11.59	657028	++	chrom9_26	9:113169631:G:A	SVEP1	LD_and_CADD_score	9:113250048:A:G	0.874671	0.965777	missense_variant	7.687	FALSE
M_LDL_FC_pct	9:112575625:T:C	9	112575625	T	C	0.462	-0.0101	0.0016	9.55	645550	+-	chrom9_26	9:113169631:G:A	SVEP1	LD_and_CADD_score	9:113250048:A:G	0.874671	0.965777	missense_variant	7.687	FALSE
L_HDL_TG_pct	9:112575625:T:C	9	112575625	T	C	0.4622	0.0093	0.0016	8.61	645468	++	chrom9_26	9:113169631:G:A	SVEP1	LD_and_CADD_score	9:113250048:A:G	0.874671	0.965777	missense_variant	7.687	FALSE
S_HDL_TG_pct	9:112575625:T:C	9	112575625	T	C	0.4621	0.01	0.0016	9.74	645568	-+	chrom9_26	9:113169631:G:A	SVEP1	LD_and_CADD_score	9:113250048:A:G	0.874671	0.965777	missense_variant	7.687	FALSE
Omega_6_pct	9:112576315:T:C	9	112576315	T	C	0.4607	-0.0099	0.0016	8.88	657012	--	chrom9_26	9:113169631:G:A	SVEP1	LD_and_CADD_score	9:113250048:A:G	0.874671	0.965777	missense_variant	7.687	FALSE
XS_VLDL_TG_pct	9:112576315:T:C	9	112576315	T	C	0.462	0.0099	0.0016	9.31	645541	-+	chrom9_26	9:113169631:G:A	SVEP1	LD_and_CADD_score	9:113250048:A:G	0.874671	0.965777	missense_variant	7.687	FALSE
L_LDL_FC_pct	9:112576315:T:C	9	112576315	T	C	0.462	-0.011	0.0016	11.49	645524	+-	chrom9_26	9:113169631:G:A	SVEP1	LD_and_CADD_score	9:113250048:A:G	0.874671	0.965777	missense_variant	7.687	FALSE
L_HDL_C_pct	9:112576315:T:C	9	112576315	T	C	0.4621	-0.0098	0.0016	9.58	645433	+-	chrom9_26	9:113169631:G:A	SVEP1	LD_and_CADD_score	9:113250048:A:G	0.874671	0.965777	missense_variant	7.687	FALSE
M_HDL_C_pct	9:112577478:G:A	9	112577478	A	G	0.5378	0.0095	0.0016	8.83	645558	-+	chrom9_26	9:113169631:G:A	SVEP1	LD_and_CADD_score	9:113250048:A:G	0.874671	0.965777	missense_variant	7.687	FALSE
IDL_TG	9:113168239:A:G	9	113168239	A	G	0.6647	0.0099	0.0017	8.67	645700	-+	chrom9_26	9:113169631:G:A	SVEP1	LD_and_CADD_score	9:113250048:A:G	0.874671	0.965777	missense_variant	7.687	FALSE
S_HDL_CE	9:113168239:A:G	9	113168239	A	G	0.6641	-0.0116	0.0018	10.16	645752	+-	chrom9_26	9:113169631:G:A	SVEP1	LD_and_CADD_score	9:113250048:A:G	0.874671	0.965777	missense_variant	7.687	FALSE
XS_VLDL_C_pct	9:113247394:G:A	9	113247394	A	G	0.8371	-0.0141	0.0022	10.18	645572	+-	chrom9_26	9:113169631:G:A	SVEP1	LD_and_CADD_score	9:113250048:A:G	0.874671	0.965777	missense_variant	7.687	FALSE
IDL_TG_pct	9:113247394:G:A	9	113247394	A	G	0.8371	0.0174	0.0022	14.89	645518	-+	chrom9_26	9:113169631:G:A	SVEP1	LD_and_CADD_score	9:113250048:A:G	0.874671	0.965777	missense_variant	7.687	FALSE
L_LDL_TG_pct	9:113247394:G:A	9	113247394	A	G	0.8371	0.0181	0.0022	15.67	645491	-+	chrom9_26	9:113169631:G:A	SVEP1	LD_and_CADD_score	9:113250048:A:G	0.874671	0.965777	missense_variant	7.687	FALSE
XS_VLDL_CE_pct	9:113248669:C:G	9	113248669	C	G	0.1645	0.0142	0.0021	10.49	645579	-+	chrom9_26	9:113169631:G:A	SVEP1	LD_and_CADD_score	9:113250048:A:G	0.874671	0.965777	missense_variant	7.687	FALSE
L_LDL_C_pct	9:113248669:C:G	9	113248669	C	G	0.1644	0.014	0.0022	9.48	645476	-+	chrom9_26	9:113169631:G:A	SVEP1	LD_and_CADD_score	9:113250048:A:G	0.874671	0.965777	missense_variant	7.687	FALSE
XS_VLDL_PL_pct	9:113250048:A:G	9	113250048	A	G	0.3377	-0.0144	0.0017	15.7	645596	+-	chrom9_26	9:113169631:G:A	SVEP1	LD_and_CADD_score	9:113250048:A:G	0.874671	0.965777	missense_variant	7.687	FALSE
IDL_PL_pct	9:113250048:A:G	9	113250048	A	G	0.3377	-0.0111	0.0018	9.1	645591	+-	chrom9_26	9:113169631:G:A	SVEP1	LD_and_CADD_score	9:113250048:A:G	0.874671	0.965777	missense_variant	7.687	FALSE
IDL_C_pct	9:113250048:A:G	9	113250048	A	G	0.3376	0.0143	0.0017	16.52	645562	-+	chrom9_26	9:113169631:G:A	SVEP1	LD_and_CADD_score	9:113250048:A:G	0.874671	0.965777	missense_variant	7.687	FALSE
IDL_CE_pct	9:113250048:A:G	9	113250048	A	G	0.3376	0.0122	0.0017	11.97	645578	-+	chrom9_26	9:113169631:G:A	SVEP1	LD_and_CADD_score	9:113250048:A:G	0.874671	0.965777	missense_variant	7.687	FALSE
M_LDL_C_pct	9:113250048:A:G	9	113250048	A	G	0.3378	0.0131	0.0018	12.6	645495	-+	chrom9_26	9:113169631:G:A	SVEP1	LD_and_CADD_score	9:113250048:A:G	0.874671	0.965777	missense_variant	7.687	FALSE
M_LDL_TG_pct	9:113250048:A:G	9	113250048	A	G	0.3377	-0.0134	0.0017	14.34	645470	+-	chrom9_26	9:113169631:G:A	SVEP1	LD_and_CADD_score	9:113250048:A:G	0.874671	0.965777	missense_variant	7.687	FALSE
S_LDL_C_pct	9:113250048:A:G	9	113250048	A	G	0.3378	0.0128	0.0018	12	645498	-+	chrom9_26	9:113169631:G:A	SVEP1	LD_and_CADD_score	9:113250048:A:G	0.874671	0.965777	missense_variant	7.687	FALSE
L_HDL_CE	9:113828811:A:G	9	113828811	A	G	0.6391	-0.0091	0.0015	8.98	645794	--	chrom9_26	9:113169631:G:A	SVEP1	LD_and_CADD_score	9:113250048:A:G	0.874671	0.965777	missense_variant	7.687	FALSE
L_HDL_C	9:113828811:A:G	9	113828811	A	G	0.6391	-0.009	0.0015	8.83	645762	--	chrom9_26	9:113169631:G:A	SVEP1	LD_and_CADD_score	9:113250048:A:G	0.874671	0.965777	missense_variant	7.687	FALSE
XL_HDL_CE_pct	9:114930574:G:A	9	114930574	A	G	0.4607	-0.0103	0.0017	8.9	645448	+-	chrom9_27	9:114930574:G:A	SUSD1	physical_distance						FALSE
Ala	9:116141399:CTG:C	9	116141399	CTG	C	0.9761	0.0439	0.0056	14.52	657135	++	chrom9_28	9:117084672:G:A	ORM1	physical_distance						FALSE
HDL_size	9:117084672:G:A	9	117084672	A	G	0.0652	0.0188	0.0029	9.79	645784	++	chrom9_28	9:117084672:G:A	ORM1	physical_distance						FALSE
GlycA	9:117084672:G:A	9	117084672	A	G	0.0649	0.1112	0.0034	231.07	657263	++	chrom9_28	9:117084672:G:A	ORM1	physical_distance						FALSE
S_LDL_PL	9:117084672:G:A	9	117084672	A	G	0.0651	-0.0207	0.0033	9.38	645762	--	chrom9_28	9:117084672:G:A	ORM1	physical_distance						FALSE
L_HDL_PL	9:117084672:G:A	9	117084672	A	G	0.0652	0.0187	0.0029	9.72	645793	++	chrom9_28	9:117084672:G:A	ORM1	physical_distance						FALSE
ApoB_by_ApoA1	9:117084672:G:A	9	117084672	A	G	0.0651	-0.0201	0.0033	8.95	645738	--	chrom9_28	9:117084672:G:A	ORM1	physical_distance						FALSE
XL_HDL_PL_pct	9:117084672:G:A	9	117084672	A	G	0.0652	0.0195	0.0031	9.48	645365	++	chrom9_28	9:117084672:G:A	ORM1	physical_distance						FALSE
S_HDL_PL_pct	9:117084672:G:A	9	117084672	A	G	0.0651	0.0262	0.0033	14.34	645600	++	chrom9_28	9:117084672:G:A	ORM1	physical_distance						FALSE
L_LDL_CE_pct	9:117112814:T:G	9	117112814	T	G	0.5536	0.0122	0.0017	12	645497	++	chrom9_28	9:117084672:G:A	ORM1	physical_distance						FALSE
DHA	9:117129592:T:A	9	117129592	A	T	0.4614	0.0097	0.0016	9.22	657103	++	chrom9_28	9:117084672:G:A	ORM1	physical_distance						FALSE
Phosphoglyc	9:117144504:C:T	9	117144504	T	C	0.4627	0.0135	0.0016	16.95	657185	++	chrom9_28	9:117084672:G:A	ORM1	physical_distance						FALSE
Phosphatidylc	9:117144504:C:T	9	117144504	T	C	0.4627	0.0132	0.0016	16.52	657191	++	chrom9_28	9:117084672:G:A	ORM1	physical_distance						FALSE
Omega_3	9:117144504:C:T	9	117144504	T	C	0.4627	0.0098	0.0016	9.55	657170	++	chrom9_28	9:117084672:G:A	ORM1	physical_distance						FALSE
Cholines	9:117148430:G:T	9	117148430	T	G	0.4629	0.0133	0.0016	16.8	657187	++	chrom9_28	9:117084672:G:A	ORM1	physical_distance						FALSE
Sphingomyelins	9:117148430:G:T	9	117148430	T	G	0.4629	0.0098	0.0015	9.67	657191	++	chrom9_28	9:117084672:G:A	ORM1	physical_distance						FALSE
ApoA1	9:117148430:G:T	9	117148430	T	G	0.4621	0.0137	0.0015	18.52	645788	-+	chrom9_28	9:117084672:G:A	ORM1	physical_distance						FALSE
Omega_6	9:117148430:G:T	9	117148430	T	G	0.463	0.0108	0.0016	10.7	657165	++	chrom9_28	9:117084672:G:A	ORM1	physical_distance						FALSE
Pyruvate	9:117148430:G:T	9	117148430	T	G	0.4631	0.012	0.0017	11.49	657120	++	chrom9_28	9:117084672:G:A	ORM1	physical_distance						FALSE
M_HDL_P	9:117148430:G:T	9	117148430	T	G	0.4622	0.0138	0.0015	18.68	645774	-+	chrom9_28	9:117084672:G:A	ORM1	physical_distance						FALSE
M_HDL_PL	9:117148430:G:T	9	117148430	T	G	0.4622	0.0144	0.0016	19.32	645784	++	chrom9_28	9:117084672:G:A	ORM1	physical_distance						FALSE
M_HDL_CE	9:117148430:G:T	9	117148430	T	G	0.4622	0.0132	0.0015	17.05	645792	-+	chrom9_28	9:117084672:G:A	ORM1	physical_distance						FALSE
M_HDL_FC	9:117148430:G:T	9	117148430	T	G	0.4621	0.0132	0.0015	17.58	645777	++	chrom9_28	9:117084672:G:A	ORM1	physical_distance						FALSE
S_HDL_P	9:117148430:G:T	9	117148430	T	G	0.4625	0.016	0.0017	20.47	645779	++	chrom9_28	9:117084672:G:A	ORM1	physical_distance						FALSE
S_HDL_PL	9:117148430:G:T	9	117148430	T	G	0.4624	0.0162	0.0017	21.15	645774	++	chrom9_28	9:117084672:G:A	ORM1	physical_distance						FALSE
S_HDL_CE	9:117148430:G:T	9	117148430	T	G	0.4625	0.0155	0.0017	19.3	645752	++	chrom9_28	9:117084672:G:A	ORM1	physical_distance						FALSE
S_HDL_FC	9:117148430:G:T	9	117148430	T	G	0.4623	0.0156	0.0017	20.23	645769	++	chrom9_28	9:117084672:G:A	ORM1	physical_distance						FALSE
Total_C	9:117148430:G:T	9	117148430	T	G	0.4622	0.0111	0.0016	11.34	645268	++	chrom9_28	9:117084672:G:A	ORM1	physical_distance						FALSE
Total_PL	9:117148430:G:T	9	117148430	T	G	0.4622	0.0131	0.0016	15.78	645346	++	chrom9_28	9:117084672:G:A	ORM1	physical_distance						FALSE
HDL_PL	9:117148430:G:T	9	117148430	T	G	0.4621	0.0124	0.0015	15.91	645715	-+	chrom9_28	9:117084672:G:A	ORM1	physical_distance						FALSE
Total_CE	9:117148430:G:T	9	117148430	T	G	0.4622	0.0117	0.0016	12.63	645404	++	chrom9_28	9:117084672:G:A	ORM1	physical_distance						FALSE
HDL_FC	9:117148430:G:T	9	117148430	T	G	0.462	0.0105	0.0015	12.23	645670	-+	chrom9_28	9:117084672:G:A	ORM1	physical_distance						FALSE
Total_L	9:117148430:G:T	9	117148430	T	G	0.4623	0.0106	0.0016	10.2	645097	++	chrom9_28	9:117084672:G:A	ORM1	physical_distance						FALSE
HDL_L	9:117148430:G:T	9	117148430	T	G	0.4621	0.0122	0.0015	15.7	645431	-+	chrom9_28	9:117084672:G:A	ORM1	physical_distance						FALSE
Total_P	9:117148430:G:T	9	117148430	T	G	0.4623	0.0163	0.0016	23.93	645251	++	chrom9_28	9:117084672:G:A	ORM1	physical_distance						FALSE
HDL_P	9:117148430:G:T	9	117148430	T	G	0.4623	0.016	0.0016	23.18	645680	++	chrom9_28	9:117084672:G:A	ORM1	physical_distance						FALSE
PUFA	9:117148430:G:T	9	117148430	T	G	0.463	0.0116	0.0016	12.42	657028	++	chrom9_28	9:117084672:G:A	ORM1	physical_distance						FALSE
M_HDL_L	9:117148430:G:T	9	117148430	T	G	0.4622	0.0142	0.0016	19.36	645650	-+	chrom9_28	9:117084672:G:A	ORM1	physical_distance						FALSE
M_HDL_C	9:117148430:G:T	9	117148430	T	G	0.4622	0.0133	0.0015	17.43	645772	-+	chrom9_28	9:117084672:G:A	ORM1	physical_distance						FALSE
S_HDL_L	9:117148430:G:T	9	117148430	T	G	0.4624	0.0163	0.0017	21.33	645620	++	chrom9_28	9:117084672:G:A	ORM1	physical_distance						FALSE
S_HDL_C	9:117148430:G:T	9	117148430	T	G	0.4625	0.0163	0.0017	21.27	645725	++	chrom9_28	9:117084672:G:A	ORM1	physical_distance						FALSE
HDL_C	9:117156178:C:T	9	117156178	T	C	0.466	0.011	0.0015	13.12	645635	-+	chrom9_28	9:117084672:G:A	ORM1	physical_distance						FALSE
HDL_CE	9:117156178:C:T	9	117156178	T	C	0.466	0.0109	0.0015	12.94	645695	-+	chrom9_28	9:117084672:G:A	ORM1	physical_distance						FALSE
S_VLDL_CE	9:117895959:T:C	9	117895959	T	C	0.6892	0.0106	0.0017	9	645755	++	chrom9_28	9:117084672:G:A	ORM1	physical_distance						FALSE
L_VLDL_PL_pct	9:117895959:T:C	9	117895959	T	C	0.6893	0.0109	0.0017	9.54	645297	++	chrom9_28	9:117084672:G:A	ORM1	physical_distance						FALSE
L_VLDL_FC_pct	9:117895959:T:C	9	117895959	T	C	0.6888	0.0111	0.0018	9.02	645408	++	chrom9_28	9:117084672:G:A	ORM1	physical_distance						FALSE
L_HDL_C_pct	9:119245183:G:A	9	119245183	A	G	0.3737	-0.01	0.0016	9.3	645433	+-	chrom9_29	9:119309525:G:C	ASTN2/ASTN2-AS1	physical_distance						FALSE
L_HDL_CE_pct	9:119245183:G:A	9	119245183	A	G	0.3737	-0.0101	0.0016	9.13	645425	--	chrom9_29	9:119309525:G:C	ASTN2/ASTN2-AS1	physical_distance						FALSE
Creatinine	9:119309525:G:C	9	119309525	C	G	0.4882	-0.0139	0.0014	21.67	642020	--	chrom9_29	9:119309525:G:C	ASTN2/ASTN2-AS1	physical_distance						FALSE
XXL_VLDL_CE	9:123362039:T:C	9	123362039	T	C	0.3057	-0.0108	0.0017	9.26	645599	--	chrom9_30	9:123383630:T:C	MEGF9	physical_distance						FALSE
XL_VLDL_PL	9:123362039:T:C	9	123362039	T	C	0.3057	-0.0111	0.0017	9.92	645609	--	chrom9_30	9:123383630:T:C	MEGF9	physical_distance						FALSE
XL_VLDL_FC	9:123362039:T:C	9	123362039	T	C	0.3057	-0.011	0.0017	9.68	645618	--	chrom9_30	9:123383630:T:C	MEGF9	physical_distance						FALSE
L_VLDL_P	9:123362039:T:C	9	123362039	T	C	0.3057	-0.0111	0.0017	9.9	645607	--	chrom9_30	9:123383630:T:C	MEGF9	physical_distance						FALSE
Total_TG	9:123362039:T:C	9	123362039	T	C	0.3056	-0.0111	0.0017	9.6	645250	--	chrom9_30	9:123383630:T:C	MEGF9	physical_distance						FALSE
VLDL_L	9:123362039:T:C	9	123362039	T	C	0.3058	-0.0109	0.0017	9.34	645298	--	chrom9_30	9:123383630:T:C	MEGF9	physical_distance						FALSE
L_VLDL_CE	9:123368327:G:A	9	123368327	A	G	0.6839	0.0104	0.0017	8.67	645712	++	chrom9_30	9:123383630:T:C	MEGF9	physical_distance						FALSE
VLDL_PL	9:123368327:G:A	9	123368327	A	G	0.684	0.0104	0.0017	8.67	645412	++	chrom9_30	9:123383630:T:C	MEGF9	physical_distance						FALSE
VLDL_size	9:123383132:G:GA	9	123383132	G	GA	0.3423	-0.0127	0.0019	10.31	460432	--	chrom9_30	9:123383630:T:C	MEGF9	physical_distance						FALSE
XL_HDL_P	9:123383132:G:GA	9	123383132	G	GA	0.3415	0.0118	0.0018	9.84	460376	++	chrom9_30	9:123383630:T:C	MEGF9	physical_distance						FALSE
XL_HDL_PL	9:123383132:G:GA	9	123383132	G	GA	0.3415	0.0126	0.0018	11.32	460414	++	chrom9_30	9:123383630:T:C	MEGF9	physical_distance						FALSE
XL_HDL_CE	9:123383132:G:GA	9	123383132	G	GA	0.3412	0.0133	0.0018	12.65	460400	++	chrom9_30	9:123383630:T:C	MEGF9	physical_distance						FALSE
XL_HDL_FC	9:123383132:G:GA	9	123383132	G	GA	0.3422	0.0127	0.0019	10.49	460379	++	chrom9_30	9:123383630:T:C	MEGF9	physical_distance						FALSE
PUFA_pct	9:123383132:G:GA	9	123383132	G	GA	0.3471	0.0124	0.002	8.9	471654	++	chrom9_30	9:123383630:T:C	MEGF9	physical_distance						FALSE
MUFA_pct	9:123383132:G:GA	9	123383132	G	GA	0.3465	-0.0138	0.002	11.67	471655	--	chrom9_30	9:123383630:T:C	MEGF9	physical_distance						FALSE
PUFA_by_MUFA	9:123383132:G:GA	9	123383132	G	GA	0.3467	0.0137	0.002	11.28	471681	++	chrom9_30	9:123383630:T:C	MEGF9	physical_distance						FALSE
XL_HDL_L	9:123383132:G:GA	9	123383132	G	GA	0.3414	0.0127	0.0018	11.5	460220	++	chrom9_30	9:123383630:T:C	MEGF9	physical_distance						FALSE
XL_HDL_C	9:123383132:G:GA	9	123383132	G	GA	0.3414	0.0133	0.0018	12.44	460350	++	chrom9_30	9:123383630:T:C	MEGF9	physical_distance						FALSE
XL_HDL_PL_pct	9:123383132:G:GA	9	123383132	G	GA	0.342	0.0114	0.0019	8.7	460013	++	chrom9_30	9:123383630:T:C	MEGF9	physical_distance						FALSE
XL_VLDL_P	9:123383630:T:C	9	123383630	T	C	0.2976	-0.0113	0.0017	10.07	645591	--	chrom9_30	9:123383630:T:C	MEGF9	physical_distance						FALSE
L_VLDL_PL	9:123383630:T:C	9	123383630	T	C	0.2977	-0.0115	0.0017	10.5	645660	--	chrom9_30	9:123383630:T:C	MEGF9	physical_distance						FALSE
L_VLDL_FC	9:123383630:T:C	9	123383630	T	C	0.2977	-0.0112	0.0017	10.02	645659	--	chrom9_30	9:123383630:T:C	MEGF9	physical_distance						FALSE
L_HDL_CE	9:123383630:T:C	9	123383630	T	C	0.2963	0.012	0.0016	13.82	645794	++	chrom9_30	9:123383630:T:C	MEGF9	physical_distance						FALSE
S_HDL_TG	9:123383630:T:C	9	123383630	T	C	0.2976	-0.0118	0.0017	10.79	645694	--	chrom9_30	9:123383630:T:C	MEGF9	physical_distance						FALSE
XL_VLDL_C	9:123383630:T:C	9	123383630	T	C	0.2978	-0.0112	0.0017	9.85	645563	--	chrom9_30	9:123383630:T:C	MEGF9	physical_distance						FALSE
L_VLDL_C	9:123383630:T:C	9	123383630	T	C	0.2979	-0.011	0.0017	9.51	645609	--	chrom9_30	9:123383630:T:C	MEGF9	physical_distance						FALSE
XL_HDL_FC_pct	9:123383630:T:C	9	123383630	T	C	0.2963	-0.0099	0.0016	9.29	645460	--	chrom9_30	9:123383630:T:C	MEGF9	physical_distance						FALSE
XL_HDL_TG_pct	9:123383630:T:C	9	123383630	T	C	0.2972	-0.0133	0.0017	14.17	645406	--	chrom9_30	9:123383630:T:C	MEGF9	physical_distance						FALSE
L_HDL_TG_pct	9:123383630:T:C	9	123383630	T	C	0.2971	-0.0127	0.0017	13.07	645468	--	chrom9_30	9:123383630:T:C	MEGF9	physical_distance						FALSE
M_HDL_C_pct	9:123383630:T:C	9	123383630	T	C	0.2974	0.012	0.0017	11.4	645558	++	chrom9_30	9:123383630:T:C	MEGF9	physical_distance						FALSE
M_HDL_CE_pct	9:123383630:T:C	9	123383630	T	C	0.2978	0.0116	0.0018	10.34	645554	++	chrom9_30	9:123383630:T:C	MEGF9	physical_distance						FALSE
M_HDL_TG_pct	9:123383630:T:C	9	123383630	T	C	0.2975	-0.0117	0.0017	10.93	645568	--	chrom9_30	9:123383630:T:C	MEGF9	physical_distance						FALSE
S_HDL_TG_pct	9:123383630:T:C	9	123383630	T	C	0.2975	-0.0115	0.0017	10.77	645568	--	chrom9_30	9:123383630:T:C	MEGF9	physical_distance						FALSE
XL_VLDL_CE	9:123383646:G:A	9	123383646	A	G	0.6974	0.011	0.0018	9.39	645699	++	chrom9_30	9:123383630:T:C	MEGF9	physical_distance						FALSE
S_VLDL_TG	9:123441375:T:C	9	123441375	T	C	0.2901	-0.0108	0.0018	9.15	645704	--	chrom9_30	9:123383630:T:C	MEGF9	physical_distance						FALSE
L_HDL_CE_pct	9:123441375:T:C	9	123441375	T	C	0.2899	0.0126	0.0017	12.36	645425	++	chrom9_30	9:123383630:T:C	MEGF9	physical_distance						FALSE
HDL_size	9:123467570:C:T	9	123467570	T	C	0.6961	-0.0108	0.0016	11.41	645784	--	chrom9_30	9:123383630:T:C	MEGF9	physical_distance						FALSE
L_HDL_P	9:123467570:C:T	9	123467570	T	C	0.6964	-0.011	0.0015	11.88	645758	--	chrom9_30	9:123383630:T:C	MEGF9	physical_distance						FALSE
L_HDL_PL	9:123467570:C:T	9	123467570	T	C	0.6963	-0.0102	0.0016	10.2	645793	--	chrom9_30	9:123383630:T:C	MEGF9	physical_distance						FALSE
L_HDL_FC	9:123467570:C:T	9	123467570	T	C	0.6964	-0.0108	0.0016	11.39	645772	--	chrom9_30	9:123383630:T:C	MEGF9	physical_distance						FALSE
L_HDL_L	9:123467570:C:T	9	123467570	T	C	0.6964	-0.0108	0.0016	11.51	645652	--	chrom9_30	9:123383630:T:C	MEGF9	physical_distance						FALSE
L_HDL_C	9:123467570:C:T	9	123467570	T	C	0.6964	-0.0117	0.0016	13.32	645762	--	chrom9_30	9:123383630:T:C	MEGF9	physical_distance						FALSE
HDL_C	9:123478769:T:A	9	123478769	A	T	0.7007	-0.0098	0.0016	9.08	645635	--	chrom9_30	9:123383630:T:C	MEGF9	physical_distance						FALSE
HDL_CE	9:123478769:T:A	9	123478769	A	T	0.7006	-0.0102	0.0016	9.66	645695	--	chrom9_30	9:123383630:T:C	MEGF9	physical_distance						FALSE
TG_by_PG	9:123478769:T:A	9	123478769	A	T	0.7004	0.012	0.0017	11.95	645189	++	chrom9_30	9:123383630:T:C	MEGF9	physical_distance						FALSE
L_HDL_C_pct	9:123481206:T:A	9	123481206	A	T	0.7007	-0.0127	0.0017	13.06	645433	--	chrom9_30	9:123383630:T:C	MEGF9	physical_distance						FALSE
XL_VLDL_TG	9:123488940:T:A	9	123488940	A	T	0.6941	0.0112	0.0017	9.96	645625	++	chrom9_30	9:123383630:T:C	MEGF9	physical_distance						FALSE
L_VLDL_TG	9:123488940:T:A	9	123488940	A	T	0.6937	0.011	0.0018	9.43	645679	++	chrom9_30	9:123383630:T:C	MEGF9	physical_distance						FALSE
M_VLDL_TG	9:123488940:T:A	9	123488940	A	T	0.6936	0.011	0.0018	9.4	645722	++	chrom9_30	9:123383630:T:C	MEGF9	physical_distance						FALSE
VLDL_TG	9:123488940:T:A	9	123488940	A	T	0.6941	0.0112	0.0017	9.77	645339	++	chrom9_30	9:123383630:T:C	MEGF9	physical_distance						FALSE
XL_VLDL_L	9:123488940:T:A	9	123488940	A	T	0.6942	0.0114	0.0017	10.23	645452	++	chrom9_30	9:123383630:T:C	MEGF9	physical_distance						FALSE
L_VLDL_L	9:123488940:T:A	9	123488940	A	T	0.694	0.0113	0.0017	9.98	645536	++	chrom9_30	9:123383630:T:C	MEGF9	physical_distance						FALSE
L_LDL_FC_pct	9:123489815:C:T	9	123489815	T	C	0.6927	-0.0115	0.0017	10.54	645524	--	chrom9_30	9:123383630:T:C	MEGF9	physical_distance						FALSE
L_HDL_PL_pct	9:123733171:T:C	9	123733171	T	C	0.9133	0.0181	0.0029	9.33	645471	++	chrom9_30	9:123383630:T:C	MEGF9	physical_distance						FALSE
M_LDL_FC_pct	9:124621729:G:C	9	124621729	C	G	0.7169	0.0116	0.0018	10.28	645550	++	chrom9_30	9:123383630:T:C	MEGF9	physical_distance						FALSE
M_HDL_PL_pct	9:124621729:G:C	9	124621729	C	G	0.7169	-0.0121	0.0018	11.3	645550	--	chrom9_30	9:123383630:T:C	MEGF9	physical_distance						FALSE
L_HDL_C_pct	9:126570251:G:T	9	126570251	T	G	0.1163	-0.015	0.0025	8.84	645433	--	chrom9_31	9:128163583:G:GT	RNU5B-5P	physical_distance						FALSE
L_HDL_CE_pct	9:126570251:G:T	9	126570251	T	G	0.1162	-0.0152	0.0025	8.78	645425	--	chrom9_31	9:128163583:G:GT	RNU5B-5P	physical_distance						FALSE
Citrate	9:127245558:C:G	9	127245558	C	G	0.5184	0.0106	0.0017	9.63	657204	-+	chrom9_31	9:128163583:G:GT	RNU5B-5P	physical_distance						FALSE
Gln	9:128163583:G:GT	9	128163583	G	GT	0.592	-0.0149	0.002	12.47	471877	--	chrom9_31	9:128163583:G:GT	RNU5B-5P	physical_distance						FALSE
L_HDL_TG	9:128462023:T:C	9	128462023	T	C	0.5846	0.0106	0.0016	10.71	645684	++	chrom9_31	9:128163583:G:GT	RNU5B-5P	physical_distance						FALSE
HDL_size	9:128483352:T:G	9	128483352	T	G	0.3422	0.01	0.0015	10.6	645784	++	chrom9_31	9:128163583:G:GT	RNU5B-5P	physical_distance						FALSE
L_HDL_PL	9:128483352:T:G	9	128483352	T	G	0.3423	0.01	0.0015	10.49	645793	++	chrom9_31	9:128163583:G:GT	RNU5B-5P	physical_distance						FALSE
Omega_3_pct	9:128645617:G:A	9	128645617	A	G	0.6971	-0.0109	0.0017	9.74	656957	--	chrom9_31	9:128163583:G:GT	RNU5B-5P	physical_distance						FALSE
Unsaturation	9:128731930:G:C	9	128731930	C	G	0.715	-0.0118	0.0018	10.61	657198	--	chrom9_31	9:128163583:G:GT	RNU5B-5P	physical_distance						FALSE
DHA	9:128731930:G:C	9	128731930	C	G	0.7152	-0.0118	0.0017	10.88	657103	--	chrom9_31	9:128163583:G:GT	RNU5B-5P	physical_distance						FALSE
DHA_pct	9:128731930:G:C	9	128731930	C	G	0.7154	-0.012	0.0018	10.46	656891	--	chrom9_31	9:128163583:G:GT	RNU5B-5P	physical_distance						FALSE
L_HDL_P	9:128740015:A:G	9	128740015	A	G	0.2878	0.0106	0.0016	10.86	645758	++	chrom9_31	9:128163583:G:GT	RNU5B-5P	physical_distance						FALSE
L_HDL_L	9:128740015:A:G	9	128740015	A	G	0.2878	0.0104	0.0016	10.58	645652	++	chrom9_31	9:128163583:G:GT	RNU5B-5P	physical_distance						FALSE
M_HDL_FC_pct	9:128740015:A:G	9	128740015	A	G	0.2878	0.0096	0.0016	8.71	645590	++	chrom9_31	9:128163583:G:GT	RNU5B-5P	physical_distance						FALSE
XL_HDL_P	9:128742105:G:A	9	128742105	A	G	0.7124	-0.0101	0.0016	9.33	645728	--	chrom9_31	9:128163583:G:GT	RNU5B-5P	physical_distance						FALSE
XL_HDL_PL	9:128742105:G:A	9	128742105	A	G	0.7124	-0.01	0.0016	9.16	645766	--	chrom9_31	9:128163583:G:GT	RNU5B-5P	physical_distance						FALSE
XL_HDL_CE	9:128742105:G:A	9	128742105	A	G	0.7123	-0.0105	0.0016	10.2	645752	--	chrom9_31	9:128163583:G:GT	RNU5B-5P	physical_distance						FALSE
L_HDL_CE	9:128742105:G:A	9	128742105	A	G	0.7122	-0.0106	0.0016	10.75	645794	--	chrom9_31	9:128163583:G:GT	RNU5B-5P	physical_distance						FALSE
L_HDL_FC	9:128742105:G:A	9	128742105	A	G	0.7122	-0.0105	0.0016	10.76	645772	--	chrom9_31	9:128163583:G:GT	RNU5B-5P	physical_distance						FALSE
XL_HDL_L	9:128742105:G:A	9	128742105	A	G	0.7123	-0.0102	0.0016	9.63	645572	--	chrom9_31	9:128163583:G:GT	RNU5B-5P	physical_distance						FALSE
XL_HDL_C	9:128742105:G:A	9	128742105	A	G	0.7123	-0.0104	0.0016	9.85	645702	--	chrom9_31	9:128163583:G:GT	RNU5B-5P	physical_distance						FALSE
L_HDL_C	9:128742105:G:A	9	128742105	A	G	0.7122	-0.0106	0.0016	10.89	645762	--	chrom9_31	9:128163583:G:GT	RNU5B-5P	physical_distance						FALSE
PUFA_pct	9:130629139:T:G	9	130629139	T	G	0.18	-0.0137	0.0022	9.58	657006	--	chrom9_32	9:131465481:C:G	PKN3	physical_distance						FALSE
PUFA_by_MUFA	9:130629139:T:G	9	130629139	T	G	0.18	-0.0132	0.0021	9.34	657033	--	chrom9_32	9:131465481:C:G	PKN3	physical_distance						FALSE
Citrate	9:130630233:G:T	9	130630233	T	G	0.8037	-0.0147	0.0021	11.7	657204	--	chrom9_32	9:131465481:C:G	PKN3	physical_distance						FALSE
Creatinine	9:130681892:T:C	9	130681892	T	C	0.1659	0.0128	0.0021	8.99	642020	++	chrom9_32	9:131465481:C:G	PKN3	physical_distance						FALSE
Clinical_LDL_C	9:131465481:C:G	9	131465481	C	G	0.8649	0.0233	0.0024	21.81	645769	++	chrom9_32	9:131465481:C:G	PKN3	physical_distance						FALSE
Sphingomyelins	9:131465481:C:G	9	131465481	C	G	0.8654	0.0226	0.0023	22.65	657191	++	chrom9_32	9:131465481:C:G	PKN3	physical_distance						FALSE
ApoB	9:131465481:C:G	9	131465481	C	G	0.8649	0.0187	0.0024	14.47	645786	++	chrom9_32	9:131465481:C:G	PKN3	physical_distance						FALSE
M_VLDL_CE	9:131465481:C:G	9	131465481	C	G	0.8649	0.0247	0.0024	23.99	645775	++	chrom9_32	9:131465481:C:G	PKN3	physical_distance						FALSE
M_VLDL_FC	9:131465481:C:G	9	131465481	C	G	0.865	0.0149	0.0024	9.23	645756	++	chrom9_32	9:131465481:C:G	PKN3	physical_distance						FALSE
S_VLDL_FC	9:131465481:C:G	9	131465481	C	G	0.865	0.0162	0.0024	10.83	645761	++	chrom9_32	9:131465481:C:G	PKN3	physical_distance						FALSE
XS_VLDL_P	9:131465481:C:G	9	131465481	C	G	0.8649	0.0143	0.0023	9.03	645717	++	chrom9_32	9:131465481:C:G	PKN3	physical_distance						FALSE
XS_VLDL_CE	9:131465481:C:G	9	131465481	C	G	0.8649	0.0207	0.0023	18.41	645761	++	chrom9_32	9:131465481:C:G	PKN3	physical_distance						FALSE
XS_VLDL_FC	9:131465481:C:G	9	131465481	C	G	0.8649	0.0149	0.0023	9.82	645729	++	chrom9_32	9:131465481:C:G	PKN3	physical_distance						FALSE
IDL_P	9:131465481:C:G	9	131465481	C	G	0.8649	0.023	0.0024	21.47	645752	++	chrom9_32	9:131465481:C:G	PKN3	physical_distance						FALSE
IDL_PL	9:131465481:C:G	9	131465481	C	G	0.8649	0.0231	0.0023	22.78	645759	++	chrom9_32	9:131465481:C:G	PKN3	physical_distance						FALSE
IDL_CE	9:131465481:C:G	9	131465481	C	G	0.8649	0.0244	0.0023	24.96	645787	++	chrom9_32	9:131465481:C:G	PKN3	physical_distance						FALSE
IDL_FC	9:131465481:C:G	9	131465481	C	G	0.8649	0.0255	0.0023	27.26	645772	++	chrom9_32	9:131465481:C:G	PKN3	physical_distance						FALSE
L_LDL_P	9:131465481:C:G	9	131465481	C	G	0.8649	0.0193	0.0024	15.27	645759	++	chrom9_32	9:131465481:C:G	PKN3	physical_distance						FALSE
L_LDL_PL	9:131465481:C:G	9	131465481	C	G	0.8649	0.0231	0.0024	21.48	645786	++	chrom9_32	9:131465481:C:G	PKN3	physical_distance						FALSE
L_LDL_CE	9:131465481:C:G	9	131465481	C	G	0.865	0.0216	0.0024	18.96	645780	++	chrom9_32	9:131465481:C:G	PKN3	physical_distance						FALSE
L_LDL_FC	9:131465481:C:G	9	131465481	C	G	0.8649	0.0254	0.0024	26.11	645771	++	chrom9_32	9:131465481:C:G	PKN3	physical_distance						FALSE
M_LDL_P	9:131465481:C:G	9	131465481	C	G	0.865	0.0167	0.0024	11.44	645764	++	chrom9_32	9:131465481:C:G	PKN3	physical_distance						FALSE
M_LDL_PL	9:131465481:C:G	9	131465481	C	G	0.865	0.0175	0.0024	12.64	645785	++	chrom9_32	9:131465481:C:G	PKN3	physical_distance						FALSE
M_LDL_CE	9:131465481:C:G	9	131465481	C	G	0.865	0.0147	0.0024	9.03	645784	++	chrom9_32	9:131465481:C:G	PKN3	physical_distance						FALSE
M_LDL_FC	9:131465481:C:G	9	131465481	C	G	0.865	0.0228	0.0024	20.76	645783	++	chrom9_32	9:131465481:C:G	PKN3	physical_distance						FALSE
S_LDL_P	9:131465481:C:G	9	131465481	C	G	0.8649	0.0174	0.0024	12.48	645747	++	chrom9_32	9:131465481:C:G	PKN3	physical_distance						FALSE
S_LDL_PL	9:131465481:C:G	9	131465481	C	G	0.8649	0.0191	0.0023	15.42	645762	++	chrom9_32	9:131465481:C:G	PKN3	physical_distance						FALSE
S_LDL_CE	9:131465481:C:G	9	131465481	C	G	0.865	0.0165	0.0024	11.34	645767	++	chrom9_32	9:131465481:C:G	PKN3	physical_distance						FALSE
S_LDL_FC	9:131465481:C:G	9	131465481	C	G	0.8649	0.023	0.0024	21.49	645778	++	chrom9_32	9:131465481:C:G	PKN3	physical_distance						FALSE
Total_C	9:131465481:C:G	9	131465481	C	G	0.8649	0.0231	0.0023	22.06	645268	++	chrom9_32	9:131465481:C:G	PKN3	physical_distance						FALSE
non_HDL_C	9:131465481:C:G	9	131465481	C	G	0.8649	0.0205	0.0024	17.1	645268	++	chrom9_32	9:131465481:C:G	PKN3	physical_distance						FALSE
Remnant_C	9:131465481:C:G	9	131465481	C	G	0.8649	0.0191	0.0024	14.9	645266	++	chrom9_32	9:131465481:C:G	PKN3	physical_distance						FALSE
LDL_C	9:131465481:C:G	9	131465481	C	G	0.865	0.0213	0.0024	18.4	645728	++	chrom9_32	9:131465481:C:G	PKN3	physical_distance						FALSE
Total_PL	9:131465481:C:G	9	131465481	C	G	0.8649	0.0148	0.0023	9.65	645346	++	chrom9_32	9:131465481:C:G	PKN3	physical_distance						FALSE
LDL_PL	9:131465481:C:G	9	131465481	C	G	0.8649	0.0213	0.0024	18.44	645748	++	chrom9_32	9:131465481:C:G	PKN3	physical_distance						FALSE
Total_CE	9:131465481:C:G	9	131465481	C	G	0.8649	0.0234	0.0023	22.77	645404	++	chrom9_32	9:131465481:C:G	PKN3	physical_distance						FALSE
LDL_CE	9:131465481:C:G	9	131465481	C	G	0.865	0.0197	0.0024	15.73	645744	++	chrom9_32	9:131465481:C:G	PKN3	physical_distance						FALSE
Total_FC	9:131465481:C:G	9	131465481	C	G	0.8649	0.022	0.0024	19.88	645324	++	chrom9_32	9:131465481:C:G	PKN3	physical_distance						FALSE
LDL_FC	9:131465481:C:G	9	131465481	C	G	0.8649	0.0248	0.0024	24.79	645753	++	chrom9_32	9:131465481:C:G	PKN3	physical_distance						FALSE
Total_L	9:131465481:C:G	9	131465481	C	G	0.8649	0.0145	0.0024	8.87	645097	++	chrom9_32	9:131465481:C:G	PKN3	physical_distance						FALSE
LDL_L	9:131465481:C:G	9	131465481	C	G	0.8649	0.0204	0.0024	16.95	645522	++	chrom9_32	9:131465481:C:G	PKN3	physical_distance						FALSE
LDL_P	9:131465481:C:G	9	131465481	C	G	0.8649	0.0188	0.0024	14.49	645720	++	chrom9_32	9:131465481:C:G	PKN3	physical_distance						FALSE
M_VLDL_C	9:131465481:C:G	9	131465481	C	G	0.865	0.021	0.0024	17.54	645736	++	chrom9_32	9:131465481:C:G	PKN3	physical_distance						FALSE
XS_VLDL_C	9:131465481:C:G	9	131465481	C	G	0.8649	0.0192	0.0023	15.87	645703	++	chrom9_32	9:131465481:C:G	PKN3	physical_distance						FALSE
IDL_L	9:131465481:C:G	9	131465481	C	G	0.8649	0.0234	0.0023	23.24	645652	++	chrom9_32	9:131465481:C:G	PKN3	physical_distance						FALSE
IDL_C	9:131465481:C:G	9	131465481	C	G	0.8649	0.0249	0.0023	25.98	645761	++	chrom9_32	9:131465481:C:G	PKN3	physical_distance						FALSE
L_LDL_L	9:131465481:C:G	9	131465481	C	G	0.8649	0.0221	0.0024	19.83	645653	++	chrom9_32	9:131465481:C:G	PKN3	physical_distance						FALSE
L_LDL_C	9:131465481:C:G	9	131465481	C	G	0.8649	0.0229	0.0024	21.18	645746	++	chrom9_32	9:131465481:C:G	PKN3	physical_distance						FALSE
M_LDL_L	9:131465481:C:G	9	131465481	C	G	0.865	0.0165	0.0024	11.23	645653	++	chrom9_32	9:131465481:C:G	PKN3	physical_distance						FALSE
M_LDL_C	9:131465481:C:G	9	131465481	C	G	0.865	0.0171	0.0024	12.05	645766	++	chrom9_32	9:131465481:C:G	PKN3	physical_distance						FALSE
S_LDL_L	9:131465481:C:G	9	131465481	C	G	0.8649	0.0179	0.0024	13.29	645592	++	chrom9_32	9:131465481:C:G	PKN3	physical_distance						FALSE
S_LDL_C	9:131465481:C:G	9	131465481	C	G	0.8649	0.0189	0.0024	14.59	645752	++	chrom9_32	9:131465481:C:G	PKN3	physical_distance						FALSE
XL_VLDL_FC_pct	9:131465481:C:G	9	131465481	C	G	0.865	0.016	0.0024	10.18	645337	-+	chrom9_32	9:131465481:C:G	PKN3	physical_distance						FALSE
L_VLDL_CE_pct	9:131465481:C:G	9	131465481	C	G	0.8649	0.0162	0.0024	10.87	645442	-+	chrom9_32	9:131465481:C:G	PKN3	physical_distance						FALSE
S_VLDL_CE_pct	9:131465481:C:G	9	131465481	C	G	0.8649	0.0184	0.0025	13.24	645641	-+	chrom9_32	9:131465481:C:G	PKN3	physical_distance						FALSE
XS_VLDL_FC_pct	9:131465481:C:G	9	131465481	C	G	0.865	0.0195	0.0025	14.33	645551	++	chrom9_32	9:131465481:C:G	PKN3	physical_distance						FALSE
IDL_FC_pct	9:131465481:C:G	9	131465481	C	G	0.865	0.0154	0.0025	9.1	645526	++	chrom9_32	9:131465481:C:G	PKN3	physical_distance						FALSE
M_LDL_C_pct	9:131465481:C:G	9	131465481	C	G	0.8651	0.0154	0.0025	9.09	645495	++	chrom9_32	9:131465481:C:G	PKN3	physical_distance						FALSE
S_LDL_C_pct	9:131465481:C:G	9	131465481	C	G	0.8651	0.0176	0.0025	11.55	645498	++	chrom9_32	9:131465481:C:G	PKN3	physical_distance						FALSE
L_HDL_PL_pct	9:131465481:C:G	9	131465481	C	G	0.8649	-0.0217	0.0024	19.05	645471	+-	chrom9_32	9:131465481:C:G	PKN3	physical_distance						FALSE
L_HDL_FC_pct	9:131465481:C:G	9	131465481	C	G	0.8648	0.0165	0.0023	12.62	645477	++	chrom9_32	9:131465481:C:G	PKN3	physical_distance						FALSE
Omega_6	9:131466489:G:T	9	131466489	T	G	0.134	-0.0151	0.0024	9.57	657165	--	chrom9_32	9:131465481:C:G	PKN3	physical_distance						FALSE
XL_VLDL_C_pct	9:131466489:G:T	9	131466489	T	G	0.1347	-0.0153	0.0024	9.81	645196	+-	chrom9_32	9:131465481:C:G	PKN3	physical_distance						FALSE
XL_VLDL_CE_pct	9:131466489:G:T	9	131466489	T	G	0.1347	-0.0149	0.0024	9.28	645224	+-	chrom9_32	9:131465481:C:G	PKN3	physical_distance						FALSE
XL_VLDL_TG_pct	9:131466489:G:T	9	131466489	T	G	0.1346	0.017	0.0024	11.48	645580	-+	chrom9_32	9:131465481:C:G	PKN3	physical_distance						FALSE
L_VLDL_C_pct	9:131466489:G:T	9	131466489	T	G	0.1346	-0.0161	0.0025	10.29	645411	+-	chrom9_32	9:131465481:C:G	PKN3	physical_distance						FALSE
M_VLDL_PL_pct	9:131466489:G:T	9	131466489	T	G	0.1347	-0.0228	0.0024	21.15	645589	+-	chrom9_32	9:131465481:C:G	PKN3	physical_distance						FALSE
M_VLDL_C_pct	9:131466489:G:T	9	131466489	T	G	0.1347	-0.021	0.0023	18.52	645685	--	chrom9_32	9:131465481:C:G	PKN3	physical_distance						FALSE
M_VLDL_CE_pct	9:131466489:G:T	9	131466489	T	G	0.1347	-0.0201	0.0023	17.25	645687	+-	chrom9_32	9:131465481:C:G	PKN3	physical_distance						FALSE
M_VLDL_FC_pct	9:131466489:G:T	9	131466489	T	G	0.1347	-0.0224	0.0024	20.66	645638	--	chrom9_32	9:131465481:C:G	PKN3	physical_distance						FALSE
M_VLDL_TG_pct	9:131466489:G:T	9	131466489	T	G	0.1347	0.0217	0.0023	19.6	645667	++	chrom9_32	9:131465481:C:G	PKN3	physical_distance						FALSE
S_VLDL_PL_pct	9:131466489:G:T	9	131466489	T	G	0.1347	-0.0229	0.0024	21.53	645646	--	chrom9_32	9:131465481:C:G	PKN3	physical_distance						FALSE
S_VLDL_C_pct	9:131466489:G:T	9	131466489	T	G	0.1347	-0.0212	0.0024	17.77	645652	--	chrom9_32	9:131465481:C:G	PKN3	physical_distance						FALSE
S_VLDL_FC_pct	9:131466489:G:T	9	131466489	T	G	0.1347	-0.0226	0.0024	21.19	645651	--	chrom9_32	9:131465481:C:G	PKN3	physical_distance						FALSE
S_VLDL_TG_pct	9:131466489:G:T	9	131466489	T	G	0.1347	0.022	0.0024	19.34	645653	++	chrom9_32	9:131465481:C:G	PKN3	physical_distance						FALSE
XS_VLDL_C_pct	9:131466489:G:T	9	131466489	T	G	0.1347	-0.021	0.0023	18.8	645572	--	chrom9_32	9:131465481:C:G	PKN3	physical_distance						FALSE
XS_VLDL_CE_pct	9:131466489:G:T	9	131466489	T	G	0.1347	-0.0202	0.0023	17.72	645579	--	chrom9_32	9:131465481:C:G	PKN3	physical_distance						FALSE
XS_VLDL_TG_pct	9:131466489:G:T	9	131466489	T	G	0.1347	0.0209	0.0023	18.48	645541	++	chrom9_32	9:131465481:C:G	PKN3	physical_distance						FALSE
IDL_C_pct	9:131466489:G:T	9	131466489	T	G	0.1347	-0.02	0.0024	16.65	645562	--	chrom9_32	9:131465481:C:G	PKN3	physical_distance						FALSE
IDL_CE_pct	9:131466489:G:T	9	131466489	T	G	0.1346	-0.0157	0.0024	10.32	645578	--	chrom9_32	9:131465481:C:G	PKN3	physical_distance						FALSE
IDL_TG_pct	9:131466489:G:T	9	131466489	T	G	0.1347	0.0213	0.0023	19.11	645518	++	chrom9_32	9:131465481:C:G	PKN3	physical_distance						FALSE
L_LDL_C_pct	9:131466489:G:T	9	131466489	T	G	0.1346	-0.0204	0.0024	16.46	645476	--	chrom9_32	9:131465481:C:G	PKN3	physical_distance						FALSE
L_LDL_TG_pct	9:131466489:G:T	9	131466489	T	G	0.1346	0.0204	0.0024	17.08	645491	++	chrom9_32	9:131465481:C:G	PKN3	physical_distance						FALSE
M_LDL_TG_pct	9:131466489:G:T	9	131466489	T	G	0.1346	0.019	0.0024	14.71	645470	++	chrom9_32	9:131465481:C:G	PKN3	physical_distance						FALSE
S_LDL_TG_pct	9:131466489:G:T	9	131466489	T	G	0.1347	0.0168	0.0024	11.87	645462	++	chrom9_32	9:131465481:C:G	PKN3	physical_distance						FALSE
S_HDL_C_pct	9:131466489:G:T	9	131466489	T	G	0.1346	-0.0162	0.0024	10.49	645575	--	chrom9_32	9:131465481:C:G	PKN3	physical_distance						FALSE
S_HDL_FC_pct	9:131466489:G:T	9	131466489	T	G	0.1347	-0.0181	0.0022	15.3	645474	--	chrom9_32	9:131465481:C:G	PKN3	physical_distance						FALSE
HDL_C	9:131561110:G:A	9	131561110	A	G	0.2352	-0.0116	0.0017	10.58	645635	--	chrom9_32	9:131465481:C:G	PKN3	physical_distance						FALSE
HDL_CE	9:131561110:G:A	9	131561110	A	G	0.2352	-0.0118	0.0017	10.77	645695	--	chrom9_32	9:131465481:C:G	PKN3	physical_distance						FALSE
HDL_FC	9:131561110:G:A	9	131561110	A	G	0.2352	-0.0106	0.0017	9.07	645670	--	chrom9_32	9:131465481:C:G	PKN3	physical_distance						FALSE
S_LDL_FC_pct	9:131561110:G:A	9	131561110	A	G	0.2351	-0.0116	0.0019	8.76	645417	--	chrom9_32	9:131465481:C:G	PKN3	physical_distance						FALSE
M_HDL_FC_pct	9:131561110:G:A	9	131561110	A	G	0.2352	-0.013	0.0017	13.41	645590	+-	chrom9_32	9:131465481:C:G	PKN3	physical_distance						FALSE
HDL_size	9:131570178:T:C	9	131570178	T	C	0.2776	-0.0096	0.0016	8.71	645784	--	chrom9_32	9:131465481:C:G	PKN3	physical_distance						FALSE
XL_HDL_P	9:131570178:T:C	9	131570178	T	C	0.2778	-0.0122	0.0016	12.95	645728	--	chrom9_32	9:131465481:C:G	PKN3	physical_distance						FALSE
XL_HDL_PL	9:131570178:T:C	9	131570178	T	C	0.2778	-0.0104	0.0016	9.71	645766	--	chrom9_32	9:131465481:C:G	PKN3	physical_distance						FALSE
XL_HDL_CE	9:131570178:T:C	9	131570178	T	C	0.2776	-0.0133	0.0016	15.44	645752	--	chrom9_32	9:131465481:C:G	PKN3	physical_distance						FALSE
XL_HDL_FC	9:131570178:T:C	9	131570178	T	C	0.2781	-0.0124	0.0017	12.28	645731	--	chrom9_32	9:131465481:C:G	PKN3	physical_distance						FALSE
L_HDL_P	9:131570178:T:C	9	131570178	T	C	0.2775	-0.0112	0.0016	11.78	645758	--	chrom9_32	9:131465481:C:G	PKN3	physical_distance						FALSE
L_HDL_CE	9:131570178:T:C	9	131570178	T	C	0.2775	-0.0123	0.0016	13.83	645794	--	chrom9_32	9:131465481:C:G	PKN3	physical_distance						FALSE
L_HDL_FC	9:131570178:T:C	9	131570178	T	C	0.2775	-0.011	0.0016	11.26	645772	--	chrom9_32	9:131465481:C:G	PKN3	physical_distance						FALSE
S_HDL_TG	9:131570178:T:C	9	131570178	T	C	0.2782	0.0117	0.0018	10.18	645694	-+	chrom9_32	9:131465481:C:G	PKN3	physical_distance						FALSE
TG_by_PG	9:131570178:T:C	9	131570178	T	C	0.2779	0.0109	0.0017	9.47	645189	-+	chrom9_32	9:131465481:C:G	PKN3	physical_distance						FALSE
XL_HDL_L	9:131570178:T:C	9	131570178	T	C	0.2777	-0.0116	0.0016	11.87	645572	--	chrom9_32	9:131465481:C:G	PKN3	physical_distance						FALSE
XL_HDL_C	9:131570178:T:C	9	131570178	T	C	0.2777	-0.0133	0.0016	15.07	645702	--	chrom9_32	9:131465481:C:G	PKN3	physical_distance						FALSE
L_HDL_L	9:131570178:T:C	9	131570178	T	C	0.2775	-0.0104	0.0016	10.25	645652	--	chrom9_32	9:131465481:C:G	PKN3	physical_distance						FALSE
L_HDL_C	9:131570178:T:C	9	131570178	T	C	0.2775	-0.012	0.0016	13.25	645762	--	chrom9_32	9:131465481:C:G	PKN3	physical_distance						FALSE
L_LDL_FC_pct	9:131570178:T:C	9	131570178	T	C	0.2782	-0.0146	0.0018	15.72	645524	--	chrom9_32	9:131465481:C:G	PKN3	physical_distance						FALSE
L_HDL_C_pct	9:131570178:T:C	9	131570178	T	C	0.2779	-0.015	0.0017	16.97	645433	+-	chrom9_32	9:131465481:C:G	PKN3	physical_distance						FALSE
M_HDL_PL_pct	9:131570178:T:C	9	131570178	T	C	0.2782	0.0136	0.0018	13.61	645550	-+	chrom9_32	9:131465481:C:G	PKN3	physical_distance						FALSE
M_HDL_C_pct	9:131570178:T:C	9	131570178	T	C	0.2781	-0.0129	0.0018	12.62	645558	+-	chrom9_32	9:131465481:C:G	PKN3	physical_distance						FALSE
S_HDL_TG_pct	9:131570178:T:C	9	131570178	T	C	0.2781	0.0123	0.0018	11.59	645568	-+	chrom9_32	9:131465481:C:G	PKN3	physical_distance						FALSE
XL_HDL_TG_pct	9:131579807:G:A	9	131579807	A	G	0.7135	-0.0116	0.0017	10.68	645406	+-	chrom9_32	9:131465481:C:G	PKN3	physical_distance						FALSE
L_HDL_CE_pct	9:131585808:C:G	9	131585808	C	G	0.2879	-0.0142	0.0018	15.09	645425	+-	chrom9_32	9:131465481:C:G	PKN3	physical_distance						FALSE
M_LDL_FC_pct	9:131617167:G:A	9	131617167	A	G	0.713	0.0126	0.0018	11.9	645550	-+	chrom9_32	9:131465481:C:G	PKN3	physical_distance						FALSE
L_HDL_TG_pct	9:131617167:G:A	9	131617167	A	G	0.7132	-0.0118	0.0017	11.04	645468	+-	chrom9_32	9:131465481:C:G	PKN3	physical_distance						FALSE
M_HDL_CE_pct	9:131617167:G:A	9	131617167	A	G	0.7129	0.0117	0.0018	10.26	645554	-+	chrom9_32	9:131465481:C:G	PKN3	physical_distance						FALSE
M_HDL_TG_pct	9:131617167:G:A	9	131617167	A	G	0.713	-0.0118	0.0018	10.72	645568	+-	chrom9_32	9:131465481:C:G	PKN3	physical_distance						FALSE
Leu	9:131862730:C:T	9	131862730	T	C	0.6821	0.0157	0.0018	17.94	657272	++	chrom9_32	9:131465481:C:G	PKN3	physical_distance						FALSE
XL_HDL_PL_pct	9:131862730:C:T	9	131862730	T	C	0.6849	-0.0099	0.0016	8.92	645365	--	chrom9_32	9:131465481:C:G	PKN3	physical_distance						FALSE
Ile	9:131880092:C:T	9	131880092	T	C	0.6933	0.0144	0.0018	14.38	657226	++	chrom9_32	9:131465481:C:G	PKN3	physical_distance						FALSE
Total_BCAA	9:131897475:C:G	9	131897475	C	G	0.308	-0.0181	0.0018	23.16	657080	--	chrom9_32	9:131465481:C:G	PKN3	physical_distance						FALSE
Val	9:131904593:C:T	9	131904593	T	C	0.3011	-0.0194	0.0018	26.51	657172	--	chrom9_32	9:131465481:C:G	PKN3	physical_distance						FALSE
M_VLDL_TG	9:132557210:T:C	9	132557210	T	C	0.6698	0.0105	0.0017	9.1	645722	-+	chrom9_32	9:131465481:C:G	PKN3	physical_distance						FALSE
S_VLDL_TG	9:132557210:T:C	9	132557210	T	C	0.6698	0.0109	0.0017	9.81	645704	++	chrom9_32	9:131465481:C:G	PKN3	physical_distance						FALSE
XS_VLDL_TG	9:132557210:T:C	9	132557210	T	C	0.6698	0.0101	0.0017	8.67	645694	++	chrom9_32	9:131465481:C:G	PKN3	physical_distance						FALSE
S_LDL_TG	9:132557210:T:C	9	132557210	T	C	0.6698	0.0104	0.0017	8.96	645626	++	chrom9_32	9:131465481:C:G	PKN3	physical_distance						FALSE
S_VLDL_P	9:132560788:G:GAC	9	132560788	G	GAC	0.7665	0.0113	0.0019	8.67	645713	++	chrom9_32	9:131465481:C:G	PKN3	physical_distance						FALSE
S_VLDL_L	9:132560788:G:GAC	9	132560788	G	GAC	0.7665	0.0113	0.0019	8.71	645645	++	chrom9_32	9:131465481:C:G	PKN3	physical_distance						FALSE
LA	9:132569750:C:G	9	132569750	C	G	0.78	0.0119	0.002	8.89	657178	++	chrom9_32	9:131465481:C:G	PKN3	physical_distance						FALSE
MUFA	9:132578284:A:G	9	132578284	A	G	0.7818	0.0121	0.002	9.13	657130	++	chrom9_32	9:131465481:C:G	PKN3	physical_distance						FALSE
Gln	9:135776034:C:T	9	135776034	T	C	0.4963	-0.0105	0.0017	9.38	657229	--	chrom9_33	9:136141870:C:T	ABO	physical_distance						FALSE
Pyruvate	9:135866154:C:T	9	135866154	T	C	0.5775	0.0232	0.0017	39.88	657120	-+	chrom9_33	9:136141870:C:T	ABO	physical_distance						FALSE
L_HDL_PL_pct	9:136127366:C:T	9	136127366	T	C	0.0976	0.0223	0.0028	14.62	645471	++	chrom9_33	9:136141870:C:T	ABO	physical_distance						FALSE
M_HDL_TG	9:136128558:T:C	9	136128558	T	C	0.8996	-0.0232	0.0028	16.04	645686	--	chrom9_33	9:136141870:C:T	ABO	physical_distance						FALSE
HDL_TG	9:136128558:T:C	9	136128558	T	C	0.8996	-0.0208	0.0028	13.31	645545	--	chrom9_33	9:136141870:C:T	ABO	physical_distance						FALSE
S_HDL_PL_pct	9:136131322:G:T	9	136131322	T	G	0.1018	0.0451	0.0027	61.11	645600	++	chrom9_33	9:136141870:C:T	ABO	physical_distance						FALSE
S_HDL_C_pct	9:136131461:G:A	9	136131461	A	G	0.1021	-0.0386	0.0028	42.64	645575	--	chrom9_33	9:136141870:C:T	ABO	physical_distance						FALSE
S_HDL_CE_pct	9:136131461:G:A	9	136131461	A	G	0.1021	-0.0343	0.0027	35.07	645523	--	chrom9_33	9:136141870:C:T	ABO	physical_distance						FALSE
SFA_pct	9:136132516:G:A	9	136132516	A	G	0.1247	0.0171	0.0026	10.04	656988	++	chrom9_33	9:136141870:C:T	ABO	physical_distance						FALSE
Val	9:136132908:T:TC	9	136132908	T	TC	0.6229	-0.0136	0.0017	14.77	657172	--	chrom9_33	9:136141870:C:T	ABO	physical_distance						FALSE
Tyr	9:136132908:T:TC	9	136132908	T	TC	0.6229	-0.0153	0.0018	17.64	657217	--	chrom9_33	9:136141870:C:T	ABO	physical_distance						FALSE
IDL_CE_pct	9:136138765:GCGCCCACCACTA:G	9	136138765	G	GCGCCCACCACTA	0.1837	0.0209	0.0021	22.29	645578	-+	chrom9_33	9:136141870:C:T	ABO	physical_distance						FALSE
Clinical_LDL_C	9:136141870:C:T	9	136141870	T	C	0.1915	0.0665	0.002	230.85	645769	++	chrom9_33	9:136141870:C:T	ABO	physical_distance						FALSE
LDL_size	9:136141870:C:T	9	136141870	T	C	0.1916	0.0152	0.0021	11.9	645662	++	chrom9_33	9:136141870:C:T	ABO	physical_distance						FALSE
HDL_size	9:136141870:C:T	9	136141870	T	C	0.1908	-0.0293	0.0018	58.04	645784	--	chrom9_33	9:136141870:C:T	ABO	physical_distance						FALSE
ApoB	9:136141870:C:T	9	136141870	T	C	0.1914	0.0566	0.002	168.96	645786	++	chrom9_33	9:136141870:C:T	ABO	physical_distance						FALSE
SFA	9:136141870:C:T	9	136141870	T	C	0.1936	0.0206	0.0021	22.6	657151	++	chrom9_33	9:136141870:C:T	ABO	physical_distance						FALSE
DHA	9:136141870:C:T	9	136141870	T	C	0.1936	0.0234	0.002	31.34	657103	++	chrom9_33	9:136141870:C:T	ABO	physical_distance						FALSE
His	9:136141870:C:T	9	136141870	T	C	0.1942	-0.0259	0.0022	32.51	657266	--	chrom9_33	9:136141870:C:T	ABO	physical_distance						FALSE
Glucose	9:136141870:C:T	9	136141870	T	C	0.1906	0.0317	0.0022	46.8	637264	++	chrom9_33	9:136141870:C:T	ABO	physical_distance						FALSE
XL_VLDL_CE	9:136141870:C:T	9	136141870	T	C	0.1913	0.0274	0.002	40.76	645699	++	chrom9_33	9:136141870:C:T	ABO	physical_distance						FALSE
L_VLDL_CE	9:136141870:C:T	9	136141870	T	C	0.1913	0.0271	0.002	39.61	645712	++	chrom9_33	9:136141870:C:T	ABO	physical_distance						FALSE
M_VLDL_P	9:136141870:C:T	9	136141870	T	C	0.1915	0.0391	0.0021	79.91	645719	++	chrom9_33	9:136141870:C:T	ABO	physical_distance						FALSE
M_VLDL_PL	9:136141870:C:T	9	136141870	T	C	0.1915	0.0417	0.0021	90.75	645754	++	chrom9_33	9:136141870:C:T	ABO	physical_distance						FALSE
M_VLDL_CE	9:136141870:C:T	9	136141870	T	C	0.1915	0.0682	0.0021	237.43	645775	++	chrom9_33	9:136141870:C:T	ABO	physical_distance						FALSE
M_VLDL_FC	9:136141870:C:T	9	136141870	T	C	0.1915	0.0494	0.0021	126.49	645756	++	chrom9_33	9:136141870:C:T	ABO	physical_distance						FALSE
S_VLDL_P	9:136141870:C:T	9	136141870	T	C	0.1913	0.0328	0.002	58.35	645713	++	chrom9_33	9:136141870:C:T	ABO	physical_distance						FALSE
S_VLDL_PL	9:136141870:C:T	9	136141870	T	C	0.1914	0.0492	0.002	127.47	645745	++	chrom9_33	9:136141870:C:T	ABO	physical_distance						FALSE
S_VLDL_CE	9:136141870:C:T	9	136141870	T	C	0.1914	0.0597	0.002	186.88	645755	++	chrom9_33	9:136141870:C:T	ABO	physical_distance						FALSE
S_VLDL_FC	9:136141870:C:T	9	136141870	T	C	0.1915	0.0596	0.0021	184.83	645761	++	chrom9_33	9:136141870:C:T	ABO	physical_distance						FALSE
XS_VLDL_P	9:136141870:C:T	9	136141870	T	C	0.1913	0.0542	0.002	160.78	645717	++	chrom9_33	9:136141870:C:T	ABO	physical_distance						FALSE
XS_VLDL_PL	9:136141870:C:T	9	136141870	T	C	0.1913	0.0462	0.002	117.28	645732	++	chrom9_33	9:136141870:C:T	ABO	physical_distance						FALSE
XS_VLDL_CE	9:136141870:C:T	9	136141870	T	C	0.1913	0.0615	0.002	208.35	645761	++	chrom9_33	9:136141870:C:T	ABO	physical_distance						FALSE
XS_VLDL_FC	9:136141870:C:T	9	136141870	T	C	0.1913	0.0546	0.002	163.14	645729	++	chrom9_33	9:136141870:C:T	ABO	physical_distance						FALSE
XS_VLDL_TG	9:136141870:C:T	9	136141870	T	C	0.1912	0.0141	0.002	11.7	645694	++	chrom9_33	9:136141870:C:T	ABO	physical_distance						FALSE
IDL_P	9:136141870:C:T	9	136141870	T	C	0.1914	0.0651	0.002	224.3	645752	++	chrom9_33	9:136141870:C:T	ABO	physical_distance						FALSE
IDL_PL	9:136141870:C:T	9	136141870	T	C	0.1912	0.0628	0.002	218.34	645759	++	chrom9_33	9:136141870:C:T	ABO	physical_distance						FALSE
IDL_TG	9:136141870:C:T	9	136141870	T	C	0.1913	0.0222	0.002	28.12	645700	++	chrom9_33	9:136141870:C:T	ABO	physical_distance						FALSE
L_LDL_P	9:136141870:C:T	9	136141870	T	C	0.1914	0.0546	0.002	156.72	645759	++	chrom9_33	9:136141870:C:T	ABO	physical_distance						FALSE
L_LDL_PL	9:136141870:C:T	9	136141870	T	C	0.1915	0.0692	0.002	249.75	645786	++	chrom9_33	9:136141870:C:T	ABO	physical_distance						FALSE
L_LDL_CE	9:136141870:C:T	9	136141870	T	C	0.1915	0.0613	0.002	196.73	645780	++	chrom9_33	9:136141870:C:T	ABO	physical_distance						FALSE
L_LDL_TG	9:136141870:C:T	9	136141870	T	C	0.1913	0.0254	0.002	36.01	645696	++	chrom9_33	9:136141870:C:T	ABO	physical_distance						FALSE
M_LDL_P	9:136141870:C:T	9	136141870	T	C	0.1915	0.0545	0.0021	153.74	645764	++	chrom9_33	9:136141870:C:T	ABO	physical_distance						FALSE
M_LDL_PL	9:136141870:C:T	9	136141870	T	C	0.1915	0.0593	0.002	184.08	645785	++	chrom9_33	9:136141870:C:T	ABO	physical_distance						FALSE
M_LDL_CE	9:136141870:C:T	9	136141870	T	C	0.1916	0.0542	0.0021	152.69	645784	++	chrom9_33	9:136141870:C:T	ABO	physical_distance						FALSE
M_LDL_FC	9:136141870:C:T	9	136141870	T	C	0.1915	0.0662	0.0021	226.13	645783	++	chrom9_33	9:136141870:C:T	ABO	physical_distance						FALSE
M_LDL_TG	9:136141870:C:T	9	136141870	T	C	0.1913	0.0156	0.002	14.06	645674	++	chrom9_33	9:136141870:C:T	ABO	physical_distance						FALSE
S_LDL_P	9:136141870:C:T	9	136141870	T	C	0.1914	0.0479	0.002	120.51	645747	++	chrom9_33	9:136141870:C:T	ABO	physical_distance						FALSE
S_LDL_PL	9:136141870:C:T	9	136141870	T	C	0.1913	0.0441	0.002	105.74	645762	++	chrom9_33	9:136141870:C:T	ABO	physical_distance						FALSE
S_LDL_CE	9:136141870:C:T	9	136141870	T	C	0.1915	0.0522	0.0021	142.08	645767	++	chrom9_33	9:136141870:C:T	ABO	physical_distance						FALSE
S_LDL_FC	9:136141870:C:T	9	136141870	T	C	0.1914	0.056	0.002	165.54	645778	++	chrom9_33	9:136141870:C:T	ABO	physical_distance						FALSE
L_HDL_P	9:136141870:C:T	9	136141870	T	C	0.1907	-0.0151	0.0018	16.34	645758	--	chrom9_33	9:136141870:C:T	ABO	physical_distance						FALSE
L_HDL_CE	9:136141870:C:T	9	136141870	T	C	0.1907	-0.0171	0.0018	20.41	645794	--	chrom9_33	9:136141870:C:T	ABO	physical_distance						FALSE
L_HDL_FC	9:136141870:C:T	9	136141870	T	C	0.1907	-0.018	0.0018	22.84	645772	--	chrom9_33	9:136141870:C:T	ABO	physical_distance						FALSE
S_HDL_TG	9:136141870:C:T	9	136141870	T	C	0.1912	0.0139	0.002	11.19	645694	++	chrom9_33	9:136141870:C:T	ABO	physical_distance						FALSE
non_HDL_C	9:136141870:C:T	9	136141870	T	C	0.1914	0.0618	0.002	200.12	645268	++	chrom9_33	9:136141870:C:T	ABO	physical_distance						FALSE
Remnant_C	9:136141870:C:T	9	136141870	T	C	0.1914	0.0594	0.002	184.35	645266	++	chrom9_33	9:136141870:C:T	ABO	physical_distance						FALSE
VLDL_C	9:136141870:C:T	9	136141870	T	C	0.1914	0.0452	0.0021	106.8	645405	++	chrom9_33	9:136141870:C:T	ABO	physical_distance						FALSE
LDL_C	9:136141870:C:T	9	136141870	T	C	0.1915	0.062	0.002	200.09	645728	++	chrom9_33	9:136141870:C:T	ABO	physical_distance						FALSE
LDL_TG	9:136141870:C:T	9	136141870	T	C	0.1913	0.0201	0.002	22.83	645532	++	chrom9_33	9:136141870:C:T	ABO	physical_distance						FALSE
VLDL_PL	9:136141870:C:T	9	136141870	T	C	0.1913	0.0249	0.002	33.51	645412	++	chrom9_33	9:136141870:C:T	ABO	physical_distance						FALSE
LDL_PL	9:136141870:C:T	9	136141870	T	C	0.1914	0.0641	0.002	215.21	645748	++	chrom9_33	9:136141870:C:T	ABO	physical_distance						FALSE
VLDL_CE	9:136141870:C:T	9	136141870	T	C	0.1914	0.0543	0.0021	152.77	645501	++	chrom9_33	9:136141870:C:T	ABO	physical_distance						FALSE
LDL_CE	9:136141870:C:T	9	136141870	T	C	0.1915	0.0598	0.0021	185.82	645744	++	chrom9_33	9:136141870:C:T	ABO	physical_distance						FALSE
Total_FC	9:136141870:C:T	9	136141870	T	C	0.1914	0.0574	0.002	175.52	645324	++	chrom9_33	9:136141870:C:T	ABO	physical_distance						FALSE
VLDL_FC	9:136141870:C:T	9	136141870	T	C	0.1913	0.0324	0.002	55.68	645423	++	chrom9_33	9:136141870:C:T	ABO	physical_distance						FALSE
Total_L	9:136141870:C:T	9	136141870	T	C	0.1914	0.0424	0.0021	93.44	645097	++	chrom9_33	9:136141870:C:T	ABO	physical_distance						FALSE
VLDL_L	9:136141870:C:T	9	136141870	T	C	0.1913	0.0127	0.002	9.38	645298	++	chrom9_33	9:136141870:C:T	ABO	physical_distance						FALSE
LDL_L	9:136141870:C:T	9	136141870	T	C	0.1914	0.0615	0.002	197.92	645522	++	chrom9_33	9:136141870:C:T	ABO	physical_distance						FALSE
VLDL_P	9:136141870:C:T	9	136141870	T	C	0.1913	0.0363	0.002	69.95	645382	++	chrom9_33	9:136141870:C:T	ABO	physical_distance						FALSE
LDL_P	9:136141870:C:T	9	136141870	T	C	0.1914	0.0549	0.002	158.63	645720	++	chrom9_33	9:136141870:C:T	ABO	physical_distance						FALSE
ApoB_by_ApoA1	9:136141870:C:T	9	136141870	T	C	0.1913	0.0387	0.002	82.25	645738	++	chrom9_33	9:136141870:C:T	ABO	physical_distance						FALSE
Total_FA	9:136141870:C:T	9	136141870	T	C	0.1936	0.0232	0.002	29.09	656898	++	chrom9_33	9:136141870:C:T	ABO	physical_distance						FALSE
PUFA	9:136141870:C:T	9	136141870	T	C	0.1935	0.0374	0.002	77.01	657028	++	chrom9_33	9:136141870:C:T	ABO	physical_distance						FALSE
XL_VLDL_C	9:136141870:C:T	9	136141870	T	C	0.1912	0.0154	0.002	13.61	645563	++	chrom9_33	9:136141870:C:T	ABO	physical_distance						FALSE
L_VLDL_C	9:136141870:C:T	9	136141870	T	C	0.1913	0.0175	0.002	17.29	645609	++	chrom9_33	9:136141870:C:T	ABO	physical_distance						FALSE
M_VLDL_L	9:136141870:C:T	9	136141870	T	C	0.1914	0.028	0.0021	41.64	645646	++	chrom9_33	9:136141870:C:T	ABO	physical_distance						FALSE
M_VLDL_C	9:136141870:C:T	9	136141870	T	C	0.1915	0.0622	0.0021	198.95	645736	++	chrom9_33	9:136141870:C:T	ABO	physical_distance						FALSE
S_VLDL_L	9:136141870:C:T	9	136141870	T	C	0.1913	0.0348	0.002	65.05	645645	++	chrom9_33	9:136141870:C:T	ABO	physical_distance						FALSE
S_VLDL_C	9:136141870:C:T	9	136141870	T	C	0.1914	0.0601	0.002	188.58	645735	++	chrom9_33	9:136141870:C:T	ABO	physical_distance						FALSE
XS_VLDL_L	9:136141870:C:T	9	136141870	T	C	0.1913	0.0502	0.002	138.34	645634	++	chrom9_33	9:136141870:C:T	ABO	physical_distance						FALSE
XS_VLDL_C	9:136141870:C:T	9	136141870	T	C	0.1913	0.0603	0.002	199.8	645703	++	chrom9_33	9:136141870:C:T	ABO	physical_distance						FALSE
L_LDL_L	9:136141870:C:T	9	136141870	T	C	0.1914	0.0638	0.002	213.62	645653	++	chrom9_33	9:136141870:C:T	ABO	physical_distance						FALSE
L_LDL_C	9:136141870:C:T	9	136141870	T	C	0.1915	0.0629	0.002	207.36	645746	++	chrom9_33	9:136141870:C:T	ABO	physical_distance						FALSE
M_LDL_L	9:136141870:C:T	9	136141870	T	C	0.1915	0.0576	0.0021	172.82	645653	++	chrom9_33	9:136141870:C:T	ABO	physical_distance						FALSE
M_LDL_C	9:136141870:C:T	9	136141870	T	C	0.1915	0.0585	0.0021	177.39	645766	++	chrom9_33	9:136141870:C:T	ABO	physical_distance						FALSE
S_LDL_L	9:136141870:C:T	9	136141870	T	C	0.1914	0.0496	0.002	130.37	645592	++	chrom9_33	9:136141870:C:T	ABO	physical_distance						FALSE
S_LDL_C	9:136141870:C:T	9	136141870	T	C	0.1915	0.0546	0.002	156	645752	++	chrom9_33	9:136141870:C:T	ABO	physical_distance						FALSE
L_HDL_L	9:136141870:C:T	9	136141870	T	C	0.1907	-0.0171	0.0018	20.62	645652	--	chrom9_33	9:136141870:C:T	ABO	physical_distance						FALSE
L_HDL_C	9:136141870:C:T	9	136141870	T	C	0.1907	-0.0175	0.0018	21.42	645762	--	chrom9_33	9:136141870:C:T	ABO	physical_distance						FALSE
XXL_VLDL_C_pct	9:136141870:C:T	9	136141870	T	C	0.1917	0.0553	0.0022	143.16	645493	++	chrom9_33	9:136141870:C:T	ABO	physical_distance						FALSE
XXL_VLDL_CE_pct	9:136141870:C:T	9	136141870	T	C	0.1918	0.0545	0.0022	136.92	645493	++	chrom9_33	9:136141870:C:T	ABO	physical_distance						FALSE
XXL_VLDL_FC_pct	9:136141870:C:T	9	136141870	T	C	0.1915	0.0471	0.0022	105.56	645285	++	chrom9_33	9:136141870:C:T	ABO	physical_distance						FALSE
XL_VLDL_PL_pct	9:136141870:C:T	9	136141870	T	C	0.1917	0.0466	0.0021	104.25	645011	++	chrom9_33	9:136141870:C:T	ABO	physical_distance						FALSE
XL_VLDL_C_pct	9:136141870:C:T	9	136141870	T	C	0.1913	0.0624	0.0021	198.67	645196	++	chrom9_33	9:136141870:C:T	ABO	physical_distance						FALSE
XL_VLDL_CE_pct	9:136141870:C:T	9	136141870	T	C	0.1913	0.0623	0.0021	197.72	645224	++	chrom9_33	9:136141870:C:T	ABO	physical_distance						FALSE
XL_VLDL_FC_pct	9:136141870:C:T	9	136141870	T	C	0.1916	0.0522	0.0021	134.65	645337	++	chrom9_33	9:136141870:C:T	ABO	physical_distance						FALSE
XL_VLDL_TG_pct	9:136141870:C:T	9	136141870	T	C	0.1916	-0.0675	0.0021	226.05	645580	--	chrom9_33	9:136141870:C:T	ABO	physical_distance						FALSE
L_VLDL_PL_pct	9:136141870:C:T	9	136141870	T	C	0.1913	0.0311	0.002	51.38	645297	++	chrom9_33	9:136141870:C:T	ABO	physical_distance						FALSE
L_VLDL_C_pct	9:136141870:C:T	9	136141870	T	C	0.1916	0.0793	0.0021	307.03	645411	++	chrom9_33	9:136141870:C:T	ABO	physical_distance						FALSE
L_VLDL_CE_pct	9:136141870:C:T	9	136141870	T	C	0.1914	0.0737	0.0021	275.85	645442	++	chrom9_33	9:136141870:C:T	ABO	physical_distance						FALSE
L_VLDL_FC_pct	9:136141870:C:T	9	136141870	T	C	0.1917	0.0754	0.0021	269.53	645408	++	chrom9_33	9:136141870:C:T	ABO	physical_distance						FALSE
L_VLDL_TG_pct	9:136141870:C:T	9	136141870	T	C	0.1917	-0.0762	0.0021	278.38	645363	--	chrom9_33	9:136141870:C:T	ABO	physical_distance						FALSE
M_VLDL_PL_pct	9:136141870:C:T	9	136141870	T	C	0.1914	0.0706	0.002	259.65	645589	++	chrom9_33	9:136141870:C:T	ABO	physical_distance						FALSE
M_VLDL_C_pct	9:136141870:C:T	9	136141870	T	C	0.1912	0.0586	0.002	184.23	645685	++	chrom9_33	9:136141870:C:T	ABO	physical_distance						FALSE
M_VLDL_FC_pct	9:136141870:C:T	9	136141870	T	C	0.1913	0.0687	0.002	248.76	645638	++	chrom9_33	9:136141870:C:T	ABO	physical_distance						FALSE
M_VLDL_TG_pct	9:136141870:C:T	9	136141870	T	C	0.1912	-0.062	0.002	205.32	645667	--	chrom9_33	9:136141870:C:T	ABO	physical_distance						FALSE
S_VLDL_C_pct	9:136141870:C:T	9	136141870	T	C	0.1913	0.0705	0.0021	250.6	645652	++	chrom9_33	9:136141870:C:T	ABO	physical_distance						FALSE
S_VLDL_CE_pct	9:136141870:C:T	9	136141870	T	C	0.1915	0.0753	0.0021	276.69	645641	++	chrom9_33	9:136141870:C:T	ABO	physical_distance						FALSE
S_VLDL_TG_pct	9:136141870:C:T	9	136141870	T	C	0.1913	-0.0656	0.0021	219.89	645653	--	chrom9_33	9:136141870:C:T	ABO	physical_distance						FALSE
S_LDL_PL_pct	9:136141870:C:T	9	136141870	T	C	0.1916	-0.0386	0.0021	73.66	645497	--	chrom9_33	9:136141870:C:T	ABO	physical_distance						FALSE
S_LDL_CE_pct	9:136141870:C:T	9	136141870	T	C	0.1916	0.0413	0.0021	83.23	645517	++	chrom9_33	9:136141870:C:T	ABO	physical_distance						FALSE
XL_HDL_TG_pct	9:136141870:C:T	9	136141870	T	C	0.191	0.0181	0.002	19.33	645406	++	chrom9_33	9:136141870:C:T	ABO	physical_distance						FALSE
L_HDL_TG_pct	9:136141870:C:T	9	136141870	T	C	0.191	0.0217	0.002	27.33	645468	++	chrom9_33	9:136141870:C:T	ABO	physical_distance						FALSE
XXL_VLDL_PL_pct	9:136143372:C:T	9	136143372	T	C	0.3558	0.0219	0.0018	33.52	645485	++	chrom9_33	9:136141870:C:T	ABO	physical_distance						FALSE
L_HDL_TG	9:136144454:A:G	9	136144454	A	G	0.9005	-0.0237	0.0027	18.32	645684	--	chrom9_33	9:136141870:C:T	ABO	physical_distance						FALSE
M_HDL_PL	9:136144454:A:G	9	136144454	A	G	0.9003	-0.0234	0.0027	17.82	645784	--	chrom9_33	9:136141870:C:T	ABO	physical_distance						FALSE
HDL_PL	9:136144454:A:G	9	136144454	A	G	0.9007	-0.0195	0.0026	13.67	645715	--	chrom9_33	9:136141870:C:T	ABO	physical_distance						FALSE
Citrate	9:136146227:A:T	9	136146227	A	T	0.642	-0.0207	0.0017	33.02	657204	--	chrom9_33	9:136141870:C:T	ABO	physical_distance						FALSE
Unsaturation	9:136146597:C:T	9	136146597	T	C	0.2537	0.0193	0.0018	25.52	657198	++	chrom9_33	9:136141870:C:T	ABO	physical_distance						FALSE
Creatinine	9:136146597:C:T	9	136146597	T	C	0.2533	-0.0138	0.0016	16.5	642020	--	chrom9_33	9:136141870:C:T	ABO	physical_distance						FALSE
XXL_VLDL_PL	9:136146597:C:T	9	136146597	T	C	0.253	-0.0156	0.0018	16.66	645551	--	chrom9_33	9:136141870:C:T	ABO	physical_distance						FALSE
XXL_VLDL_FC	9:136146597:C:T	9	136146597	T	C	0.253	-0.0125	0.0019	10.84	645557	--	chrom9_33	9:136141870:C:T	ABO	physical_distance						FALSE
L_VLDL_TG	9:136146597:C:T	9	136146597	T	C	0.253	-0.0139	0.0018	13.37	645679	--	chrom9_33	9:136141870:C:T	ABO	physical_distance						FALSE
L_HDL_PL	9:136146597:C:T	9	136146597	T	C	0.2529	-0.0159	0.0016	21.78	645793	--	chrom9_33	9:136141870:C:T	ABO	physical_distance						FALSE
VLDL_TG	9:136146597:C:T	9	136146597	T	C	0.253	-0.0114	0.0018	9.23	645339	--	chrom9_33	9:136141870:C:T	ABO	physical_distance						FALSE
Omega_6_pct	9:136146597:C:T	9	136146597	T	C	0.2538	0.0145	0.0019	14.15	657012	++	chrom9_33	9:136141870:C:T	ABO	physical_distance						FALSE
PUFA_pct	9:136146597:C:T	9	136146597	T	C	0.2537	0.0146	0.0019	14.06	657006	++	chrom9_33	9:136141870:C:T	ABO	physical_distance						FALSE
MUFA_pct	9:136146597:C:T	9	136146597	T	C	0.2537	-0.0181	0.0018	22.47	657007	--	chrom9_33	9:136141870:C:T	ABO	physical_distance						FALSE
PUFA_by_MUFA	9:136146597:C:T	9	136146597	T	C	0.2537	0.0172	0.0018	20.16	657033	++	chrom9_33	9:136141870:C:T	ABO	physical_distance						FALSE
XS_VLDL_FC_pct	9:136146597:C:T	9	136146597	T	C	0.2531	0.0452	0.0019	119.08	645551	++	chrom9_33	9:136141870:C:T	ABO	physical_distance						FALSE
XS_VLDL_TG_pct	9:136146597:C:T	9	136146597	T	C	0.253	-0.0391	0.0018	101.97	645541	--	chrom9_33	9:136141870:C:T	ABO	physical_distance						FALSE
IDL_C_pct	9:136146597:C:T	9	136146597	T	C	0.253	0.0297	0.0018	57.62	645562	++	chrom9_33	9:136141870:C:T	ABO	physical_distance						FALSE
IDL_FC_pct	9:136146597:C:T	9	136146597	T	C	0.2531	0.0303	0.002	53.36	645526	++	chrom9_33	9:136141870:C:T	ABO	physical_distance						FALSE
IDL_TG_pct	9:136146597:C:T	9	136146597	T	C	0.253	-0.0342	0.0018	77.65	645518	--	chrom9_33	9:136141870:C:T	ABO	physical_distance						FALSE
L_LDL_PL_pct	9:136146597:C:T	9	136146597	T	C	0.2531	0.0221	0.0019	29.68	645561	-+	chrom9_33	9:136141870:C:T	ABO	physical_distance						FALSE
L_LDL_FC_pct	9:136146597:C:T	9	136146597	T	C	0.253	0.0233	0.0018	37.14	645524	++	chrom9_33	9:136141870:C:T	ABO	physical_distance						FALSE
L_LDL_TG_pct	9:136146597:C:T	9	136146597	T	C	0.2531	-0.0363	0.0019	85.11	645491	--	chrom9_33	9:136141870:C:T	ABO	physical_distance						FALSE
M_LDL_FC_pct	9:136146597:C:T	9	136146597	T	C	0.253	0.02	0.0018	27.02	645550	++	chrom9_33	9:136141870:C:T	ABO	physical_distance						FALSE
S_LDL_FC_pct	9:136146597:C:T	9	136146597	T	C	0.253	0.0277	0.0019	49.25	645417	++	chrom9_33	9:136141870:C:T	ABO	physical_distance						FALSE
S_LDL_TG_pct	9:136146597:C:T	9	136146597	T	C	0.253	-0.0398	0.0019	101.6	645462	--	chrom9_33	9:136141870:C:T	ABO	physical_distance						FALSE
XL_HDL_C_pct	9:136146597:C:T	9	136146597	T	C	0.253	0.0294	0.0018	58.95	645444	++	chrom9_33	9:136141870:C:T	ABO	physical_distance						FALSE
XL_HDL_FC_pct	9:136146597:C:T	9	136146597	T	C	0.2529	0.0181	0.0017	26.74	645460	++	chrom9_33	9:136141870:C:T	ABO	physical_distance						FALSE
GlycA	9:136149229:T:C	9	136149229	T	C	0.6441	-0.0209	0.0017	33.43	657263	--	chrom9_33	9:136141870:C:T	ABO	physical_distance						FALSE
L_HDL_FC_pct	9:136149229:T:C	9	136149229	T	C	0.6468	0.0149	0.0016	19.71	645477	++	chrom9_33	9:136141870:C:T	ABO	physical_distance						FALSE
LA	9:136149399:G:A	9	136149399	A	G	0.1939	0.0413	0.0021	88.63	657178	++	chrom9_33	9:136141870:C:T	ABO	physical_distance						FALSE
Albumin	9:136149399:G:A	9	136149399	A	G	0.1938	-0.0156	0.0021	12.91	653590	--	chrom9_33	9:136141870:C:T	ABO	physical_distance						FALSE
IDL_CE	9:136149399:G:A	9	136149399	A	G	0.1914	0.0611	0.002	203.63	645787	++	chrom9_33	9:136141870:C:T	ABO	physical_distance						FALSE
IDL_FC	9:136149399:G:A	9	136149399	A	G	0.1914	0.0653	0.002	232.19	645772	++	chrom9_33	9:136141870:C:T	ABO	physical_distance						FALSE
L_LDL_FC	9:136149399:G:A	9	136149399	A	G	0.1915	0.0655	0.002	226.55	645771	++	chrom9_33	9:136141870:C:T	ABO	physical_distance						FALSE
XL_HDL_PL	9:136149399:G:A	9	136149399	A	G	0.191	-0.0258	0.0019	43.2	645766	--	chrom9_33	9:136141870:C:T	ABO	physical_distance						FALSE
Total_C	9:136149399:G:A	9	136149399	A	G	0.1915	0.0587	0.002	184.96	645268	++	chrom9_33	9:136141870:C:T	ABO	physical_distance						FALSE
Total_CE	9:136149399:G:A	9	136149399	A	G	0.1915	0.0588	0.002	186.42	645404	++	chrom9_33	9:136141870:C:T	ABO	physical_distance						FALSE
LDL_FC	9:136149399:G:A	9	136149399	A	G	0.1915	0.0656	0.002	224.96	645753	++	chrom9_33	9:136141870:C:T	ABO	physical_distance						FALSE
LA_pct	9:136149399:G:A	9	136149399	A	G	0.1938	0.0301	0.0021	46.53	657025	++	chrom9_33	9:136141870:C:T	ABO	physical_distance						FALSE
IDL_L	9:136149399:G:A	9	136149399	A	G	0.1914	0.0625	0.002	214.95	645652	++	chrom9_33	9:136141870:C:T	ABO	physical_distance						FALSE
IDL_C	9:136149399:G:A	9	136149399	A	G	0.1914	0.0626	0.002	214.47	645761	++	chrom9_33	9:136141870:C:T	ABO	physical_distance						FALSE
XL_HDL_L	9:136149399:G:A	9	136149399	A	G	0.1909	-0.0234	0.0019	35.56	645572	--	chrom9_33	9:136141870:C:T	ABO	physical_distance						FALSE
M_VLDL_CE_pct	9:136149399:G:A	9	136149399	A	G	0.1913	0.0542	0.002	158.78	645687	++	chrom9_33	9:136141870:C:T	ABO	physical_distance						FALSE
S_VLDL_PL_pct	9:136149399:G:A	9	136149399	A	G	0.1913	0.0503	0.002	133.96	645646	++	chrom9_33	9:136141870:C:T	ABO	physical_distance						FALSE
S_VLDL_FC_pct	9:136149399:G:A	9	136149399	A	G	0.1913	0.0537	0.002	153.02	645651	++	chrom9_33	9:136141870:C:T	ABO	physical_distance						FALSE
XS_VLDL_C_pct	9:136149399:G:A	9	136149399	A	G	0.1913	0.0431	0.002	101.76	645572	++	chrom9_33	9:136141870:C:T	ABO	physical_distance						FALSE
XS_VLDL_CE_pct	9:136149399:G:A	9	136149399	A	G	0.1912	0.04	0.002	89.12	645579	++	chrom9_33	9:136141870:C:T	ABO	physical_distance						FALSE
L_LDL_C_pct	9:136149399:G:A	9	136149399	A	G	0.1917	0.0264	0.0021	36.2	645476	++	chrom9_33	9:136141870:C:T	ABO	physical_distance						FALSE
M_LDL_C_pct	9:136149399:G:A	9	136149399	A	G	0.192	0.0435	0.0022	90.11	645495	++	chrom9_33	9:136141870:C:T	ABO	physical_distance						FALSE
M_LDL_TG_pct	9:136149399:G:A	9	136149399	A	G	0.1916	-0.0511	0.0021	135.25	645470	--	chrom9_33	9:136141870:C:T	ABO	physical_distance						FALSE
S_LDL_C_pct	9:136149399:G:A	9	136149399	A	G	0.192	0.0732	0.0022	249.26	645498	++	chrom9_33	9:136141870:C:T	ABO	physical_distance						FALSE
XL_HDL_PL_pct	9:136149399:G:A	9	136149399	A	G	0.1911	-0.0356	0.0019	76.85	645365	--	chrom9_33	9:136141870:C:T	ABO	physical_distance						FALSE
Ala	9:136149500:T:C	9	136149500	T	C	0.6431	-0.0117	0.0018	10.34	657135	--	chrom9_33	9:136141870:C:T	ABO	physical_distance						FALSE
Gly	9:136149500:T:C	9	136149500	T	C	0.6444	0.0231	0.0016	47.13	657031	++	chrom9_33	9:136141870:C:T	ABO	physical_distance						FALSE
L_HDL_C_pct	9:136149500:T:C	9	136149500	T	C	0.6459	0.0126	0.0016	13.99	645433	++	chrom9_33	9:136141870:C:T	ABO	physical_distance						FALSE
L_HDL_CE_pct	9:136149500:T:C	9	136149500	T	C	0.6458	0.0115	0.0017	11.35	645425	++	chrom9_33	9:136141870:C:T	ABO	physical_distance						FALSE
XL_HDL_P	9:136149711:A:T	9	136149711	A	T	0.816	0.0192	0.0019	23.38	645728	++	chrom9_33	9:136141870:C:T	ABO	physical_distance						FALSE
XL_HDL_CE	9:136149711:A:T	9	136149711	A	T	0.816	0.019	0.0019	23.14	645752	++	chrom9_33	9:136141870:C:T	ABO	physical_distance						FALSE
XL_HDL_FC	9:136149711:A:T	9	136149711	A	T	0.8161	0.0226	0.002	29.42	645731	++	chrom9_33	9:136141870:C:T	ABO	physical_distance						FALSE
XL_HDL_C	9:136149711:A:T	9	136149711	A	T	0.816	0.0201	0.0019	25.46	645702	++	chrom9_33	9:136141870:C:T	ABO	physical_distance						FALSE
VLDL_size	9:136149830:G:A	9	136149830	A	G	0.1915	-0.0221	0.002	28.78	645784	--	chrom9_33	9:136141870:C:T	ABO	physical_distance						FALSE
XXL_VLDL_P	9:136149830:G:A	9	136149830	A	G	0.1915	-0.0196	0.0021	20.97	645550	--	chrom9_33	9:136141870:C:T	ABO	physical_distance						FALSE
XXL_VLDL_TG	9:136149830:G:A	9	136149830	A	G	0.1916	-0.0296	0.0021	45.47	645545	--	chrom9_33	9:136141870:C:T	ABO	physical_distance						FALSE
XL_VLDL_TG	9:136149830:G:A	9	136149830	A	G	0.1915	-0.0185	0.002	19.31	645625	--	chrom9_33	9:136141870:C:T	ABO	physical_distance						FALSE
S_HDL_P	9:136149830:G:A	9	136149830	A	G	0.1923	0.0575	0.0021	158.4	645779	++	chrom9_33	9:136141870:C:T	ABO	physical_distance						FALSE
S_HDL_PL	9:136149830:G:A	9	136149830	A	G	0.1922	0.0405	0.0021	79.85	645774	++	chrom9_33	9:136141870:C:T	ABO	physical_distance						FALSE
S_HDL_CE	9:136149830:G:A	9	136149830	A	G	0.1923	0.0551	0.0021	145.62	645752	++	chrom9_33	9:136141870:C:T	ABO	physical_distance						FALSE
TG_by_PG	9:136149830:G:A	9	136149830	A	G	0.1912	-0.0207	0.002	25.54	645189	--	chrom9_33	9:136141870:C:T	ABO	physical_distance						FALSE
XXL_VLDL_L	9:136149830:G:A	9	136149830	A	G	0.1915	-0.0233	0.0021	28.92	645244	--	chrom9_33	9:136141870:C:T	ABO	physical_distance						FALSE
S_HDL_L	9:136149830:G:A	9	136149830	A	G	0.1922	0.0469	0.0021	106.2	645620	++	chrom9_33	9:136141870:C:T	ABO	physical_distance						FALSE
S_HDL_C	9:136149830:G:A	9	136149830	A	G	0.1923	0.0555	0.0021	147.28	645725	++	chrom9_33	9:136141870:C:T	ABO	physical_distance						FALSE
XXL_VLDL_TG_pct	9:136149830:G:A	9	136149830	A	G	0.192	-0.0544	0.0022	136.63	645493	--	chrom9_33	9:136141870:C:T	ABO	physical_distance						FALSE
XS_VLDL_PL_pct	9:136149830:G:A	9	136149830	A	G	0.192	-0.023	0.0021	27.13	645596	--	chrom9_33	9:136141870:C:T	ABO	physical_distance						FALSE
XL_HDL_CE_pct	9:136149830:G:A	9	136149830	A	G	0.192	0.0278	0.0021	37.85	645448	++	chrom9_33	9:136141870:C:T	ABO	physical_distance						FALSE
Phosphoglyc	9:136155000:C:T	9	136155000	T	C	0.1937	0.0338	0.002	64.61	657185	++	chrom9_33	9:136141870:C:T	ABO	physical_distance						FALSE
Cholines	9:136155000:C:T	9	136155000	T	C	0.1937	0.0378	0.002	81.59	657187	++	chrom9_33	9:136141870:C:T	ABO	physical_distance						FALSE
Phosphatidylc	9:136155000:C:T	9	136155000	T	C	0.1936	0.0327	0.002	61.58	657191	++	chrom9_33	9:136141870:C:T	ABO	physical_distance						FALSE
Sphingomyelins	9:136155000:C:T	9	136155000	T	C	0.1936	0.0513	0.0019	152.42	657191	++	chrom9_33	9:136141870:C:T	ABO	physical_distance						FALSE
Omega_6	9:136155000:C:T	9	136155000	T	C	0.194	0.0413	0.002	90.58	657165	++	chrom9_33	9:136141870:C:T	ABO	physical_distance						FALSE
S_HDL_FC	9:136155000:C:T	9	136155000	T	C	0.192	0.0462	0.0021	107.07	645769	++	chrom9_33	9:136141870:C:T	ABO	physical_distance						FALSE
Total_PL	9:136155000:C:T	9	136155000	T	C	0.1917	0.0419	0.002	95.67	645346	++	chrom9_33	9:136141870:C:T	ABO	physical_distance						FALSE
Total_P	9:136155000:C:T	9	136155000	T	C	0.1917	0.0391	0.002	83.63	645251	++	chrom9_33	9:136141870:C:T	ABO	physical_distance						FALSE
HDL_P	9:136155000:C:T	9	136155000	T	C	0.1917	0.0308	0.002	52.57	645680	++	chrom9_33	9:136141870:C:T	ABO	physical_distance						FALSE
M_HDL_PL_pct	9:136155000:C:T	9	136155000	T	C	0.1915	-0.0185	0.002	19.41	645550	--	chrom9_33	9:136141870:C:T	ABO	physical_distance						FALSE
ApoA1	9:136308796:C:G	9	136308796	C	G	0.8085	-0.0162	0.002	15.38	645788	--	chrom9_33	9:136141870:C:T	ABO	physical_distance						FALSE
M_HDL_P	9:136308796:C:G	9	136308796	C	G	0.8085	-0.0161	0.002	15.07	645774	--	chrom9_33	9:136141870:C:T	ABO	physical_distance						FALSE
M_HDL_CE	9:136308796:C:G	9	136308796	C	G	0.8085	-0.0148	0.002	12.83	645792	--	chrom9_33	9:136141870:C:T	ABO	physical_distance						FALSE
M_HDL_FC	9:136308796:C:G	9	136308796	C	G	0.8085	-0.0136	0.002	11.29	645777	+-	chrom9_33	9:136141870:C:T	ABO	physical_distance						FALSE
M_HDL_L	9:136308796:C:G	9	136308796	C	G	0.8085	-0.016	0.002	14.62	645650	+-	chrom9_33	9:136141870:C:T	ABO	physical_distance						FALSE
M_HDL_C	9:136308796:C:G	9	136308796	C	G	0.8085	-0.0146	0.002	12.59	645772	--	chrom9_33	9:136141870:C:T	ABO	physical_distance						FALSE
HDL_C	9:136876021:G:A	9	136876021	A	G	0.316	0.0117	0.0016	12.67	645635	++	chrom9_33	9:136141870:C:T	ABO	physical_distance						FALSE
HDL_CE	9:136876021:G:A	9	136876021	A	G	0.316	0.0115	0.0016	12.1	645695	++	chrom9_33	9:136141870:C:T	ABO	physical_distance						FALSE
HDL_FC	9:136876021:G:A	9	136876021	A	G	0.3159	0.0119	0.0016	13.32	645670	++	chrom9_33	9:136141870:C:T	ABO	physical_distance						FALSE
HDL_L	9:136876021:G:A	9	136876021	A	G	0.3161	0.0113	0.0016	11.66	645431	++	chrom9_33	9:136141870:C:T	ABO	physical_distance						FALSE
S_HDL_FC_pct	9:136905559:C:A	9	136905559	A	C	0.0846	-0.0169	0.0028	9.13	645474	--	chrom9_33	9:136141870:C:T	ABO	physical_distance						FALSE
M_HDL_FC_pct	9:136909309:G:A	9	136909309	A	G	0.2957	0.0126	0.0016	14.65	645590	++	chrom9_33	9:136141870:C:T	ABO	physical_distance						FALSE
XS_VLDL_P	9:139097350:A:C	9	139097350	A	C	0.4895	0.0132	0.0016	16.13	645717	++	chrom9_34	9:139327599:G:A	INPP5E	LD_and_CADD_score	9:139354097:G:A	0.713235	0.692795	splice_region_variant&intron_variant	0.622	FALSE
XS_VLDL_PL	9:139097350:A:C	9	139097350	A	C	0.4895	0.0134	0.0016	16.62	645732	++	chrom9_34	9:139327599:G:A	INPP5E	LD_and_CADD_score	9:139354097:G:A	0.713235	0.692795	splice_region_variant&intron_variant	0.622	FALSE
XS_VLDL_CE	9:139097350:A:C	9	139097350	A	C	0.4895	0.0114	0.0016	12.35	645761	++	chrom9_34	9:139327599:G:A	INPP5E	LD_and_CADD_score	9:139354097:G:A	0.713235	0.692795	splice_region_variant&intron_variant	0.622	FALSE
XS_VLDL_FC	9:139097350:A:C	9	139097350	A	C	0.4895	0.0131	0.0016	15.99	645729	++	chrom9_34	9:139327599:G:A	INPP5E	LD_and_CADD_score	9:139354097:G:A	0.713235	0.692795	splice_region_variant&intron_variant	0.622	FALSE
XS_VLDL_TG	9:139097350:A:C	9	139097350	A	C	0.4894	0.0102	0.0016	9.81	645694	++	chrom9_34	9:139327599:G:A	INPP5E	LD_and_CADD_score	9:139354097:G:A	0.713235	0.692795	splice_region_variant&intron_variant	0.622	FALSE
IDL_PL	9:139097350:A:C	9	139097350	A	C	0.4894	0.0111	0.0016	11.84	645759	++	chrom9_34	9:139327599:G:A	INPP5E	LD_and_CADD_score	9:139354097:G:A	0.713235	0.692795	splice_region_variant&intron_variant	0.622	FALSE
IDL_TG	9:139097350:A:C	9	139097350	A	C	0.4894	0.011	0.0016	11.6	645700	++	chrom9_34	9:139327599:G:A	INPP5E	LD_and_CADD_score	9:139354097:G:A	0.713235	0.692795	splice_region_variant&intron_variant	0.622	FALSE
L_LDL_TG	9:139097350:A:C	9	139097350	A	C	0.4895	0.0109	0.0016	11.29	645696	++	chrom9_34	9:139327599:G:A	INPP5E	LD_and_CADD_score	9:139354097:G:A	0.713235	0.692795	splice_region_variant&intron_variant	0.622	FALSE
XL_HDL_TG	9:139097350:A:C	9	139097350	A	C	0.4895	0.0107	0.0016	10.6	645665	++	chrom9_34	9:139327599:G:A	INPP5E	LD_and_CADD_score	9:139354097:G:A	0.713235	0.692795	splice_region_variant&intron_variant	0.622	FALSE
Total_C	9:139097350:A:C	9	139097350	A	C	0.4895	0.0101	0.0016	9.57	645268	++	chrom9_34	9:139327599:G:A	INPP5E	LD_and_CADD_score	9:139354097:G:A	0.713235	0.692795	splice_region_variant&intron_variant	0.622	FALSE
Total_CE	9:139097350:A:C	9	139097350	A	C	0.4896	0.0096	0.0016	8.75	645404	++	chrom9_34	9:139327599:G:A	INPP5E	LD_and_CADD_score	9:139354097:G:A	0.713235	0.692795	splice_region_variant&intron_variant	0.622	FALSE
XS_VLDL_L	9:139097350:A:C	9	139097350	A	C	0.4895	0.0132	0.0016	16.09	645634	++	chrom9_34	9:139327599:G:A	INPP5E	LD_and_CADD_score	9:139354097:G:A	0.713235	0.692795	splice_region_variant&intron_variant	0.622	FALSE
XS_VLDL_C	9:139097350:A:C	9	139097350	A	C	0.4895	0.0121	0.0016	13.72	645703	++	chrom9_34	9:139327599:G:A	INPP5E	LD_and_CADD_score	9:139354097:G:A	0.713235	0.692795	splice_region_variant&intron_variant	0.622	FALSE
IDL_L	9:139097350:A:C	9	139097350	A	C	0.4894	0.0102	0.0016	10.01	645652	++	chrom9_34	9:139327599:G:A	INPP5E	LD_and_CADD_score	9:139354097:G:A	0.713235	0.692795	splice_region_variant&intron_variant	0.622	FALSE
ApoB	9:139099073:A:G	9	139099073	A	G	0.4792	0.0125	0.0016	14.09	645786	++	chrom9_34	9:139327599:G:A	INPP5E	LD_and_CADD_score	9:139354097:G:A	0.713235	0.692795	splice_region_variant&intron_variant	0.622	FALSE
Tyr	9:139099073:A:G	9	139099073	A	G	0.4804	-0.0123	0.0017	12.46	657217	--	chrom9_34	9:139327599:G:A	INPP5E	LD_and_CADD_score	9:139354097:G:A	0.713235	0.692795	splice_region_variant&intron_variant	0.622	FALSE
L_VLDL_CE	9:139099073:A:G	9	139099073	A	G	0.4792	0.0101	0.0016	9.44	645712	++	chrom9_34	9:139327599:G:A	INPP5E	LD_and_CADD_score	9:139354097:G:A	0.713235	0.692795	splice_region_variant&intron_variant	0.622	FALSE
M_VLDL_P	9:139099073:A:G	9	139099073	A	G	0.4792	0.0117	0.0016	12.28	645719	++	chrom9_34	9:139327599:G:A	INPP5E	LD_and_CADD_score	9:139354097:G:A	0.713235	0.692795	splice_region_variant&intron_variant	0.622	FALSE
M_VLDL_PL	9:139099073:A:G	9	139099073	A	G	0.4792	0.012	0.0016	12.91	645754	++	chrom9_34	9:139327599:G:A	INPP5E	LD_and_CADD_score	9:139354097:G:A	0.713235	0.692795	splice_region_variant&intron_variant	0.622	FALSE
M_VLDL_FC	9:139099073:A:G	9	139099073	A	G	0.4793	0.0123	0.0016	13.51	645756	++	chrom9_34	9:139327599:G:A	INPP5E	LD_and_CADD_score	9:139354097:G:A	0.713235	0.692795	splice_region_variant&intron_variant	0.622	FALSE
S_VLDL_P	9:139099073:A:G	9	139099073	A	G	0.4792	0.0117	0.0016	12.63	645713	++	chrom9_34	9:139327599:G:A	INPP5E	LD_and_CADD_score	9:139354097:G:A	0.713235	0.692795	splice_region_variant&intron_variant	0.622	FALSE
S_VLDL_PL	9:139099073:A:G	9	139099073	A	G	0.4792	0.0126	0.0016	14.26	645745	++	chrom9_34	9:139327599:G:A	INPP5E	LD_and_CADD_score	9:139354097:G:A	0.713235	0.692795	splice_region_variant&intron_variant	0.622	FALSE
S_VLDL_CE	9:139099073:A:G	9	139099073	A	G	0.4792	0.0126	0.0016	14.39	645755	++	chrom9_34	9:139327599:G:A	INPP5E	LD_and_CADD_score	9:139354097:G:A	0.713235	0.692795	splice_region_variant&intron_variant	0.622	FALSE
S_VLDL_FC	9:139099073:A:G	9	139099073	A	G	0.4793	0.0128	0.0016	14.56	645761	++	chrom9_34	9:139327599:G:A	INPP5E	LD_and_CADD_score	9:139354097:G:A	0.713235	0.692795	splice_region_variant&intron_variant	0.622	FALSE
L_LDL_P	9:139099073:A:G	9	139099073	A	G	0.4792	0.013	0.0016	15.11	645759	++	chrom9_34	9:139327599:G:A	INPP5E	LD_and_CADD_score	9:139354097:G:A	0.713235	0.692795	splice_region_variant&intron_variant	0.622	FALSE
L_LDL_CE	9:139099073:A:G	9	139099073	A	G	0.4793	0.0109	0.0016	10.8	645780	++	chrom9_34	9:139327599:G:A	INPP5E	LD_and_CADD_score	9:139354097:G:A	0.713235	0.692795	splice_region_variant&intron_variant	0.622	FALSE
M_LDL_P	9:139099073:A:G	9	139099073	A	G	0.4793	0.011	0.0016	10.98	645764	++	chrom9_34	9:139327599:G:A	INPP5E	LD_and_CADD_score	9:139354097:G:A	0.713235	0.692795	splice_region_variant&intron_variant	0.622	FALSE
M_LDL_CE	9:139099073:A:G	9	139099073	A	G	0.4793	0.0101	0.0016	9.35	645784	++	chrom9_34	9:139327599:G:A	INPP5E	LD_and_CADD_score	9:139354097:G:A	0.713235	0.692795	splice_region_variant&intron_variant	0.622	FALSE
M_LDL_TG	9:139099073:A:G	9	139099073	A	G	0.4792	0.0105	0.0016	10.38	645674	++	chrom9_34	9:139327599:G:A	INPP5E	LD_and_CADD_score	9:139354097:G:A	0.713235	0.692795	splice_region_variant&intron_variant	0.622	FALSE
S_LDL_P	9:139099073:A:G	9	139099073	A	G	0.4792	0.0125	0.0016	13.95	645747	++	chrom9_34	9:139327599:G:A	INPP5E	LD_and_CADD_score	9:139354097:G:A	0.713235	0.692795	splice_region_variant&intron_variant	0.622	FALSE
S_LDL_PL	9:139099073:A:G	9	139099073	A	G	0.4792	0.0122	0.0016	13.86	645762	++	chrom9_34	9:139327599:G:A	INPP5E	LD_and_CADD_score	9:139354097:G:A	0.713235	0.692795	splice_region_variant&intron_variant	0.622	FALSE
S_LDL_CE	9:139099073:A:G	9	139099073	A	G	0.4793	0.0111	0.0016	11.15	645767	++	chrom9_34	9:139327599:G:A	INPP5E	LD_and_CADD_score	9:139354097:G:A	0.713235	0.692795	splice_region_variant&intron_variant	0.622	FALSE
non_HDL_C	9:139099073:A:G	9	139099073	A	G	0.4792	0.0113	0.0016	11.59	645268	++	chrom9_34	9:139327599:G:A	INPP5E	LD_and_CADD_score	9:139354097:G:A	0.713235	0.692795	splice_region_variant&intron_variant	0.622	FALSE
Remnant_C	9:139099073:A:G	9	139099073	A	G	0.4792	0.0116	0.0016	12.21	645266	++	chrom9_34	9:139327599:G:A	INPP5E	LD_and_CADD_score	9:139354097:G:A	0.713235	0.692795	splice_region_variant&intron_variant	0.622	FALSE
VLDL_C	9:139099073:A:G	9	139099073	A	G	0.4792	0.0121	0.0016	13.02	645405	++	chrom9_34	9:139327599:G:A	INPP5E	LD_and_CADD_score	9:139354097:G:A	0.713235	0.692795	splice_region_variant&intron_variant	0.622	FALSE
LDL_TG	9:139099073:A:G	9	139099073	A	G	0.4792	0.0108	0.0016	10.93	645532	++	chrom9_34	9:139327599:G:A	INPP5E	LD_and_CADD_score	9:139354097:G:A	0.713235	0.692795	splice_region_variant&intron_variant	0.622	FALSE
VLDL_PL	9:139099073:A:G	9	139099073	A	G	0.4792	0.0108	0.0016	10.77	645412	++	chrom9_34	9:139327599:G:A	INPP5E	LD_and_CADD_score	9:139354097:G:A	0.713235	0.692795	splice_region_variant&intron_variant	0.622	FALSE
VLDL_CE	9:139099073:A:G	9	139099073	A	G	0.4792	0.0123	0.0016	13.5	645501	++	chrom9_34	9:139327599:G:A	INPP5E	LD_and_CADD_score	9:139354097:G:A	0.713235	0.692795	splice_region_variant&intron_variant	0.622	FALSE
LDL_CE	9:139099073:A:G	9	139099073	A	G	0.4793	0.0109	0.0016	10.85	645744	++	chrom9_34	9:139327599:G:A	INPP5E	LD_and_CADD_score	9:139354097:G:A	0.713235	0.692795	splice_region_variant&intron_variant	0.622	FALSE
Total_FC	9:139099073:A:G	9	139099073	A	G	0.4792	0.0111	0.0016	11.5	645324	++	chrom9_34	9:139327599:G:A	INPP5E	LD_and_CADD_score	9:139354097:G:A	0.713235	0.692795	splice_region_variant&intron_variant	0.622	FALSE
VLDL_FC	9:139099073:A:G	9	139099073	A	G	0.4792	0.0114	0.0016	11.73	645423	++	chrom9_34	9:139327599:G:A	INPP5E	LD_and_CADD_score	9:139354097:G:A	0.713235	0.692795	splice_region_variant&intron_variant	0.622	FALSE
Total_L	9:139099073:A:G	9	139099073	A	G	0.4792	0.0103	0.0016	9.6	645097	++	chrom9_34	9:139327599:G:A	INPP5E	LD_and_CADD_score	9:139354097:G:A	0.713235	0.692795	splice_region_variant&intron_variant	0.622	FALSE
VLDL_P	9:139099073:A:G	9	139099073	A	G	0.4792	0.0121	0.0016	13.29	645382	++	chrom9_34	9:139327599:G:A	INPP5E	LD_and_CADD_score	9:139354097:G:A	0.713235	0.692795	splice_region_variant&intron_variant	0.622	FALSE
LDL_P	9:139099073:A:G	9	139099073	A	G	0.4792	0.0127	0.0016	14.53	645720	++	chrom9_34	9:139327599:G:A	INPP5E	LD_and_CADD_score	9:139354097:G:A	0.713235	0.692795	splice_region_variant&intron_variant	0.622	FALSE
M_VLDL_L	9:139099073:A:G	9	139099073	A	G	0.4792	0.011	0.0016	10.99	645646	++	chrom9_34	9:139327599:G:A	INPP5E	LD_and_CADD_score	9:139354097:G:A	0.713235	0.692795	splice_region_variant&intron_variant	0.622	FALSE
M_VLDL_C	9:139099073:A:G	9	139099073	A	G	0.4793	0.012	0.0016	12.89	645736	++	chrom9_34	9:139327599:G:A	INPP5E	LD_and_CADD_score	9:139354097:G:A	0.713235	0.692795	splice_region_variant&intron_variant	0.622	FALSE
S_VLDL_L	9:139099073:A:G	9	139099073	A	G	0.4792	0.0116	0.0016	12.45	645645	++	chrom9_34	9:139327599:G:A	INPP5E	LD_and_CADD_score	9:139354097:G:A	0.713235	0.692795	splice_region_variant&intron_variant	0.622	FALSE
S_VLDL_C	9:139099073:A:G	9	139099073	A	G	0.4792	0.0128	0.0016	14.72	645735	++	chrom9_34	9:139327599:G:A	INPP5E	LD_and_CADD_score	9:139354097:G:A	0.713235	0.692795	splice_region_variant&intron_variant	0.622	FALSE
M_LDL_L	9:139099073:A:G	9	139099073	A	G	0.4793	0.0105	0.0016	10.12	645653	++	chrom9_34	9:139327599:G:A	INPP5E	LD_and_CADD_score	9:139354097:G:A	0.713235	0.692795	splice_region_variant&intron_variant	0.622	FALSE
S_LDL_L	9:139099073:A:G	9	139099073	A	G	0.4792	0.0117	0.0016	12.56	645592	++	chrom9_34	9:139327599:G:A	INPP5E	LD_and_CADD_score	9:139354097:G:A	0.713235	0.692795	splice_region_variant&intron_variant	0.622	FALSE
XL_VLDL_PL_pct	9:139099073:A:G	9	139099073	A	G	0.4793	0.011	0.0017	10.21	645011	++	chrom9_34	9:139327599:G:A	INPP5E	LD_and_CADD_score	9:139354097:G:A	0.713235	0.692795	splice_region_variant&intron_variant	0.622	FALSE
S_HDL_FC_pct	9:139099073:A:G	9	139099073	A	G	0.4791	0.0141	0.0015	19.91	645474	++	chrom9_34	9:139327599:G:A	INPP5E	LD_and_CADD_score	9:139354097:G:A	0.713235	0.692795	splice_region_variant&intron_variant	0.622	FALSE
Albumin	9:139101772:G:A	9	139101772	A	G	0.4788	-0.0107	0.0017	9.87	653590	--	chrom9_34	9:139327599:G:A	INPP5E	LD_and_CADD_score	9:139354097:G:A	0.713235	0.692795	splice_region_variant&intron_variant	0.622	FALSE
Glucose	9:139243334:T:A	9	139243334	A	T	0.7418	0.0172	0.002	17.38	637264	++	chrom9_34	9:139327599:G:A	INPP5E	LD_and_CADD_score	9:139354097:G:A	0.713235	0.692795	splice_region_variant&intron_variant	0.622	FALSE
IDL_PL_pct	9:139290011:G:A	9	139290011	A	G	0.4262	0.0106	0.0017	9.16	645591	++	chrom9_34	9:139327599:G:A	INPP5E	LD_and_CADD_score	9:139354097:G:A	0.713235	0.692795	splice_region_variant&intron_variant	0.622	FALSE
MUFA_pct	9:139319847:A:G	9	139319847	A	G	0.7161	-0.0123	0.0018	11.43	657007	--	chrom9_34	9:139327599:G:A	INPP5E	LD_and_CADD_score	9:139354097:G:A	0.713235	0.692795	splice_region_variant&intron_variant	0.622	FALSE
Clinical_LDL_C	9:139320069:T:G	9	139320069	T	G	0.6728	0.0145	0.0017	16.47	645769	++	chrom9_34	9:139327599:G:A	INPP5E	LD_and_CADD_score	9:139354097:G:A	0.713235	0.692795	splice_region_variant&intron_variant	0.622	FALSE
IDL_P	9:139320069:T:G	9	139320069	T	G	0.6727	0.0118	0.0017	11.36	645752	++	chrom9_34	9:139327599:G:A	INPP5E	LD_and_CADD_score	9:139354097:G:A	0.713235	0.692795	splice_region_variant&intron_variant	0.622	FALSE
IDL_CE	9:139320069:T:G	9	139320069	T	G	0.6727	0.011	0.0017	10.21	645787	++	chrom9_34	9:139327599:G:A	INPP5E	LD_and_CADD_score	9:139354097:G:A	0.713235	0.692795	splice_region_variant&intron_variant	0.622	FALSE
IDL_FC	9:139320069:T:G	9	139320069	T	G	0.6727	0.0137	0.0017	15.35	645772	++	chrom9_34	9:139327599:G:A	INPP5E	LD_and_CADD_score	9:139354097:G:A	0.713235	0.692795	splice_region_variant&intron_variant	0.622	FALSE
L_LDL_PL	9:139320069:T:G	9	139320069	T	G	0.6728	0.0143	0.0017	16.12	645786	++	chrom9_34	9:139327599:G:A	INPP5E	LD_and_CADD_score	9:139354097:G:A	0.713235	0.692795	splice_region_variant&intron_variant	0.622	FALSE
L_LDL_FC	9:139320069:T:G	9	139320069	T	G	0.6728	0.0161	0.0017	20.37	645771	++	chrom9_34	9:139327599:G:A	INPP5E	LD_and_CADD_score	9:139354097:G:A	0.713235	0.692795	splice_region_variant&intron_variant	0.622	FALSE
M_LDL_PL	9:139320069:T:G	9	139320069	T	G	0.6728	0.0125	0.0017	12.58	645785	++	chrom9_34	9:139327599:G:A	INPP5E	LD_and_CADD_score	9:139354097:G:A	0.713235	0.692795	splice_region_variant&intron_variant	0.622	FALSE
LDL_C	9:139320069:T:G	9	139320069	T	G	0.6728	0.0125	0.0017	12.38	645728	++	chrom9_34	9:139327599:G:A	INPP5E	LD_and_CADD_score	9:139354097:G:A	0.713235	0.692795	splice_region_variant&intron_variant	0.622	FALSE
LDL_PL	9:139320069:T:G	9	139320069	T	G	0.6728	0.0136	0.0017	14.79	645748	++	chrom9_34	9:139327599:G:A	INPP5E	LD_and_CADD_score	9:139354097:G:A	0.713235	0.692795	splice_region_variant&intron_variant	0.622	FALSE
LDL_L	9:139320069:T:G	9	139320069	T	G	0.6728	0.0122	0.0017	11.98	645522	++	chrom9_34	9:139327599:G:A	INPP5E	LD_and_CADD_score	9:139354097:G:A	0.713235	0.692795	splice_region_variant&intron_variant	0.622	FALSE
IDL_C	9:139320069:T:G	9	139320069	T	G	0.6727	0.0118	0.0017	11.63	645761	++	chrom9_34	9:139327599:G:A	INPP5E	LD_and_CADD_score	9:139354097:G:A	0.713235	0.692795	splice_region_variant&intron_variant	0.622	FALSE
L_LDL_L	9:139320069:T:G	9	139320069	T	G	0.6728	0.0127	0.0017	12.88	645653	++	chrom9_34	9:139327599:G:A	INPP5E	LD_and_CADD_score	9:139354097:G:A	0.713235	0.692795	splice_region_variant&intron_variant	0.622	FALSE
L_LDL_C	9:139320069:T:G	9	139320069	T	G	0.6728	0.0127	0.0017	12.89	645746	++	chrom9_34	9:139327599:G:A	INPP5E	LD_and_CADD_score	9:139354097:G:A	0.713235	0.692795	splice_region_variant&intron_variant	0.622	FALSE
M_LDL_C	9:139320069:T:G	9	139320069	T	G	0.6729	0.0113	0.0017	10.2	645766	++	chrom9_34	9:139327599:G:A	INPP5E	LD_and_CADD_score	9:139354097:G:A	0.713235	0.692795	splice_region_variant&intron_variant	0.622	FALSE
S_LDL_C	9:139320069:T:G	9	139320069	T	G	0.6728	0.0119	0.0017	11.45	645752	++	chrom9_34	9:139327599:G:A	INPP5E	LD_and_CADD_score	9:139354097:G:A	0.713235	0.692795	splice_region_variant&intron_variant	0.622	FALSE
L_VLDL_P	9:139320323:CCG:C	9	139320323	CCG	C	0.7169	-0.0115	0.0018	10.02	645607	+-	chrom9_34	9:139327599:G:A	INPP5E	LD_and_CADD_score	9:139354097:G:A	0.713235	0.692795	splice_region_variant&intron_variant	0.622	FALSE
L_VLDL_PL	9:139320323:CCG:C	9	139320323	CCG	C	0.7169	-0.0107	0.0018	8.86	645660	+-	chrom9_34	9:139327599:G:A	INPP5E	LD_and_CADD_score	9:139354097:G:A	0.713235	0.692795	splice_region_variant&intron_variant	0.622	FALSE
M_VLDL_TG	9:139320323:CCG:C	9	139320323	CCG	C	0.717	-0.0138	0.0018	14.01	645722	+-	chrom9_34	9:139327599:G:A	INPP5E	LD_and_CADD_score	9:139354097:G:A	0.713235	0.692795	splice_region_variant&intron_variant	0.622	FALSE
S_VLDL_TG	9:139320323:CCG:C	9	139320323	CCG	C	0.7169	-0.0153	0.0018	17.15	645704	--	chrom9_34	9:139327599:G:A	INPP5E	LD_and_CADD_score	9:139354097:G:A	0.713235	0.692795	splice_region_variant&intron_variant	0.622	FALSE
VLDL_size	9:139324574:C:T	9	139324574	T	C	0.2911	0.0143	0.0017	16.26	645784	-+	chrom9_34	9:139327599:G:A	INPP5E	LD_and_CADD_score	9:139354097:G:A	0.713235	0.692795	splice_region_variant&intron_variant	0.622	FALSE
XXL_VLDL_P	9:139324574:C:T	9	139324574	T	C	0.291	0.0168	0.0018	20.56	645550	++	chrom9_34	9:139327599:G:A	INPP5E	LD_and_CADD_score	9:139354097:G:A	0.713235	0.692795	splice_region_variant&intron_variant	0.622	FALSE
XXL_VLDL_PL	9:139324574:C:T	9	139324574	T	C	0.2911	0.016	0.0018	18.8	645551	++	chrom9_34	9:139327599:G:A	INPP5E	LD_and_CADD_score	9:139354097:G:A	0.713235	0.692795	splice_region_variant&intron_variant	0.622	FALSE
XXL_VLDL_CE	9:139324574:C:T	9	139324574	T	C	0.2911	0.0132	0.0018	13.08	645599	++	chrom9_34	9:139327599:G:A	INPP5E	LD_and_CADD_score	9:139354097:G:A	0.713235	0.692795	splice_region_variant&intron_variant	0.622	FALSE
XXL_VLDL_FC	9:139324574:C:T	9	139324574	T	C	0.291	0.0172	0.0018	21.45	645557	++	chrom9_34	9:139327599:G:A	INPP5E	LD_and_CADD_score	9:139354097:G:A	0.713235	0.692795	splice_region_variant&intron_variant	0.622	FALSE
XXL_VLDL_TG	9:139324574:C:T	9	139324574	T	C	0.291	0.0182	0.0018	23.28	645545	++	chrom9_34	9:139327599:G:A	INPP5E	LD_and_CADD_score	9:139354097:G:A	0.713235	0.692795	splice_region_variant&intron_variant	0.622	FALSE
XL_VLDL_TG	9:139324574:C:T	9	139324574	T	C	0.291	0.0149	0.0017	16.87	645625	-+	chrom9_34	9:139327599:G:A	INPP5E	LD_and_CADD_score	9:139354097:G:A	0.713235	0.692795	splice_region_variant&intron_variant	0.622	FALSE
L_VLDL_TG	9:139324574:C:T	9	139324574	T	C	0.2909	0.015	0.0018	16.83	645679	-+	chrom9_34	9:139327599:G:A	INPP5E	LD_and_CADD_score	9:139354097:G:A	0.713235	0.692795	splice_region_variant&intron_variant	0.622	FALSE
Total_TG	9:139324574:C:T	9	139324574	T	C	0.2911	0.0144	0.0018	15.5	645250	++	chrom9_34	9:139327599:G:A	INPP5E	LD_and_CADD_score	9:139354097:G:A	0.713235	0.692795	splice_region_variant&intron_variant	0.622	FALSE
VLDL_TG	9:139324574:C:T	9	139324574	T	C	0.291	0.0154	0.0018	17.69	645339	++	chrom9_34	9:139327599:G:A	INPP5E	LD_and_CADD_score	9:139354097:G:A	0.713235	0.692795	splice_region_variant&intron_variant	0.622	FALSE
TG_by_PG	9:139324574:C:T	9	139324574	T	C	0.2913	0.011	0.0017	10.02	645189	++	chrom9_34	9:139327599:G:A	INPP5E	LD_and_CADD_score	9:139354097:G:A	0.713235	0.692795	splice_region_variant&intron_variant	0.622	FALSE
XXL_VLDL_L	9:139324574:C:T	9	139324574	T	C	0.291	0.0175	0.0018	22.04	645244	++	chrom9_34	9:139327599:G:A	INPP5E	LD_and_CADD_score	9:139354097:G:A	0.713235	0.692795	splice_region_variant&intron_variant	0.622	FALSE
XXL_VLDL_C	9:139324574:C:T	9	139324574	T	C	0.2911	0.0152	0.0018	17.02	645387	++	chrom9_34	9:139327599:G:A	INPP5E	LD_and_CADD_score	9:139354097:G:A	0.713235	0.692795	splice_region_variant&intron_variant	0.622	FALSE
XL_VLDL_C_pct	9:139324574:C:T	9	139324574	T	C	0.2909	-0.0221	0.0018	34.02	645196	--	chrom9_34	9:139327599:G:A	INPP5E	LD_and_CADD_score	9:139354097:G:A	0.713235	0.692795	splice_region_variant&intron_variant	0.622	FALSE
XL_VLDL_CE_pct	9:139324574:C:T	9	139324574	T	C	0.291	-0.0229	0.0018	36.6	645224	--	chrom9_34	9:139327599:G:A	INPP5E	LD_and_CADD_score	9:139354097:G:A	0.713235	0.692795	splice_region_variant&intron_variant	0.622	FALSE
XL_VLDL_FC_pct	9:139324574:C:T	9	139324574	T	C	0.2908	-0.0149	0.0018	15.45	645337	+-	chrom9_34	9:139327599:G:A	INPP5E	LD_and_CADD_score	9:139354097:G:A	0.713235	0.692795	splice_region_variant&intron_variant	0.622	FALSE
XL_VLDL_TG_pct	9:139324574:C:T	9	139324574	T	C	0.2908	0.0219	0.0018	32.54	645580	++	chrom9_34	9:139327599:G:A	INPP5E	LD_and_CADD_score	9:139354097:G:A	0.713235	0.692795	splice_region_variant&intron_variant	0.622	FALSE
L_VLDL_CE_pct	9:139324574:C:T	9	139324574	T	C	0.2909	-0.0191	0.0018	25.54	645442	--	chrom9_34	9:139327599:G:A	INPP5E	LD_and_CADD_score	9:139354097:G:A	0.713235	0.692795	splice_region_variant&intron_variant	0.622	FALSE
M_VLDL_PL_pct	9:139324574:C:T	9	139324574	T	C	0.2909	-0.0219	0.0018	34.15	645589	--	chrom9_34	9:139327599:G:A	INPP5E	LD_and_CADD_score	9:139354097:G:A	0.713235	0.692795	splice_region_variant&intron_variant	0.622	FALSE
M_VLDL_C_pct	9:139324574:C:T	9	139324574	T	C	0.2911	-0.0213	0.0018	33.42	645685	--	chrom9_34	9:139327599:G:A	INPP5E	LD_and_CADD_score	9:139354097:G:A	0.713235	0.692795	splice_region_variant&intron_variant	0.622	FALSE
M_VLDL_CE_pct	9:139324574:C:T	9	139324574	T	C	0.2911	-0.0213	0.0017	33.4	645687	--	chrom9_34	9:139327599:G:A	INPP5E	LD_and_CADD_score	9:139354097:G:A	0.713235	0.692795	splice_region_variant&intron_variant	0.622	FALSE
M_VLDL_FC_pct	9:139324574:C:T	9	139324574	T	C	0.291	-0.0207	0.0018	30.95	645638	--	chrom9_34	9:139327599:G:A	INPP5E	LD_and_CADD_score	9:139354097:G:A	0.713235	0.692795	splice_region_variant&intron_variant	0.622	FALSE
M_VLDL_TG_pct	9:139324574:C:T	9	139324574	T	C	0.291	0.0218	0.0018	34.66	645667	++	chrom9_34	9:139327599:G:A	INPP5E	LD_and_CADD_score	9:139354097:G:A	0.713235	0.692795	splice_region_variant&intron_variant	0.622	FALSE
S_VLDL_PL_pct	9:139324574:C:T	9	139324574	T	C	0.2911	-0.021	0.0018	31.85	645646	--	chrom9_34	9:139327599:G:A	INPP5E	LD_and_CADD_score	9:139354097:G:A	0.713235	0.692795	splice_region_variant&intron_variant	0.622	FALSE
S_VLDL_FC_pct	9:139324574:C:T	9	139324574	T	C	0.2911	-0.0208	0.0018	31.51	645651	--	chrom9_34	9:139327599:G:A	INPP5E	LD_and_CADD_score	9:139354097:G:A	0.713235	0.692795	splice_region_variant&intron_variant	0.622	FALSE
S_VLDL_TG_pct	9:139324574:C:T	9	139324574	T	C	0.291	0.0256	0.0018	45.33	645653	++	chrom9_34	9:139327599:G:A	INPP5E	LD_and_CADD_score	9:139354097:G:A	0.713235	0.692795	splice_region_variant&intron_variant	0.622	FALSE
XS_VLDL_C_pct	9:139324574:C:T	9	139324574	T	C	0.2911	-0.0143	0.0017	15.61	645572	--	chrom9_34	9:139327599:G:A	INPP5E	LD_and_CADD_score	9:139354097:G:A	0.713235	0.692795	splice_region_variant&intron_variant	0.622	FALSE
XS_VLDL_CE_pct	9:139324574:C:T	9	139324574	T	C	0.2912	-0.0127	0.0017	12.71	645579	--	chrom9_34	9:139327599:G:A	INPP5E	LD_and_CADD_score	9:139354097:G:A	0.713235	0.692795	splice_region_variant&intron_variant	0.622	FALSE
XS_VLDL_TG_pct	9:139324574:C:T	9	139324574	T	C	0.2911	0.0154	0.0017	18.03	645541	++	chrom9_34	9:139327599:G:A	INPP5E	LD_and_CADD_score	9:139354097:G:A	0.713235	0.692795	splice_region_variant&intron_variant	0.622	FALSE
S_LDL_TG_pct	9:139324574:C:T	9	139324574	T	C	0.291	0.0215	0.0018	32.85	645462	++	chrom9_34	9:139327599:G:A	INPP5E	LD_and_CADD_score	9:139354097:G:A	0.713235	0.692795	splice_region_variant&intron_variant	0.622	FALSE
L_LDL_FC_pct	9:139327154:C:T	9	139327154	T	C	0.2815	-0.0194	0.0018	27.64	645524	--	chrom9_34	9:139327599:G:A	INPP5E	LD_and_CADD_score	9:139354097:G:A	0.713235	0.692795	splice_region_variant&intron_variant	0.622	FALSE
XL_VLDL_PL	9:139327858:G:A	9	139327858	A	G	0.2821	0.0113	0.0018	9.7	645609	-+	chrom9_34	9:139327599:G:A	INPP5E	LD_and_CADD_score	9:139354097:G:A	0.713235	0.692795	splice_region_variant&intron_variant	0.622	FALSE
PUFA_by_MUFA	9:139327858:G:A	9	139327858	A	G	0.2808	-0.0116	0.0018	10	657033	--	chrom9_34	9:139327599:G:A	INPP5E	LD_and_CADD_score	9:139354097:G:A	0.713235	0.692795	splice_region_variant&intron_variant	0.622	FALSE
XL_VLDL_L	9:139327858:G:A	9	139327858	A	G	0.2821	0.0127	0.0018	12.11	645452	-+	chrom9_34	9:139327599:G:A	INPP5E	LD_and_CADD_score	9:139354097:G:A	0.713235	0.692795	splice_region_variant&intron_variant	0.622	FALSE
IDL_C_pct	9:139327858:G:A	9	139327858	A	G	0.282	-0.0142	0.0018	14.6	645562	--	chrom9_34	9:139327599:G:A	INPP5E	LD_and_CADD_score	9:139354097:G:A	0.713235	0.692795	splice_region_variant&intron_variant	0.622	FALSE
IDL_TG_pct	9:139327858:G:A	9	139327858	A	G	0.282	0.0146	0.0018	15.83	645518	++	chrom9_34	9:139327599:G:A	INPP5E	LD_and_CADD_score	9:139354097:G:A	0.713235	0.692795	splice_region_variant&intron_variant	0.622	FALSE
L_LDL_TG_pct	9:139327858:G:A	9	139327858	A	G	0.2819	0.0123	0.0018	11.15	645491	++	chrom9_34	9:139327599:G:A	INPP5E	LD_and_CADD_score	9:139354097:G:A	0.713235	0.692795	splice_region_variant&intron_variant	0.622	FALSE
M_LDL_FC_pct	9:139327858:G:A	9	139327858	A	G	0.2821	-0.0184	0.0018	24.51	645550	--	chrom9_34	9:139327599:G:A	INPP5E	LD_and_CADD_score	9:139354097:G:A	0.713235	0.692795	splice_region_variant&intron_variant	0.622	FALSE
M_LDL_TG_pct	9:139327858:G:A	9	139327858	A	G	0.2819	0.0154	0.0018	16.72	645470	++	chrom9_34	9:139327599:G:A	INPP5E	LD_and_CADD_score	9:139354097:G:A	0.713235	0.692795	splice_region_variant&intron_variant	0.622	FALSE
S_LDL_C_pct	9:139327858:G:A	9	139327858	A	G	0.2816	-0.0168	0.0019	17.89	645498	--	chrom9_34	9:139327599:G:A	INPP5E	LD_and_CADD_score	9:139354097:G:A	0.713235	0.692795	splice_region_variant&intron_variant	0.622	FALSE
XL_HDL_CE_pct	9:139327858:G:A	9	139327858	A	G	0.2816	-0.0148	0.0019	14.46	645448	--	chrom9_34	9:139327599:G:A	INPP5E	LD_and_CADD_score	9:139354097:G:A	0.713235	0.692795	splice_region_variant&intron_variant	0.622	FALSE
M_HDL_C_pct	9:139327858:G:A	9	139327858	A	G	0.2822	-0.0117	0.0018	10.7	645558	--	chrom9_34	9:139327599:G:A	INPP5E	LD_and_CADD_score	9:139354097:G:A	0.713235	0.692795	splice_region_variant&intron_variant	0.622	FALSE
M_HDL_CE_pct	9:139327858:G:A	9	139327858	A	G	0.2821	-0.0138	0.0018	13.94	645554	--	chrom9_34	9:139327599:G:A	INPP5E	LD_and_CADD_score	9:139354097:G:A	0.713235	0.692795	splice_region_variant&intron_variant	0.622	FALSE
M_HDL_PL_pct	9:139330158:G:A	9	139330158	A	G	0.2816	0.0167	0.0018	20.55	645550	++	chrom9_34	9:139327599:G:A	INPP5E	LD_and_CADD_score	9:139354097:G:A	0.713235	0.692795	splice_region_variant&intron_variant	0.622	FALSE
M_LDL_FC	9:139330701:G:A	9	139330701	A	G	0.2809	-0.0182	0.0018	23.13	645783	--	chrom9_34	9:139327599:G:A	INPP5E	LD_and_CADD_score	9:139354097:G:A	0.713235	0.692795	splice_region_variant&intron_variant	0.622	FALSE
LDL_FC	9:139330701:G:A	9	139330701	A	G	0.281	-0.0176	0.0018	22.06	645753	--	chrom9_34	9:139327599:G:A	INPP5E	LD_and_CADD_score	9:139354097:G:A	0.713235	0.692795	splice_region_variant&intron_variant	0.622	FALSE
M_VLDL_CE	9:139340802:C:T	9	139340802	T	C	0.2711	-0.0125	0.0018	11.01	645775	--	chrom9_34	9:139327599:G:A	INPP5E	LD_and_CADD_score	9:139354097:G:A	0.713235	0.692795	splice_region_variant&intron_variant	0.622	FALSE
S_LDL_FC	9:139340802:C:T	9	139340802	T	C	0.2711	-0.0188	0.0018	24.65	645778	--	chrom9_34	9:139327599:G:A	INPP5E	LD_and_CADD_score	9:139354097:G:A	0.713235	0.692795	splice_region_variant&intron_variant	0.622	FALSE
L_HDL_TG	9:139340802:C:T	9	139340802	T	C	0.2713	0.0127	0.0018	12.26	645684	++	chrom9_34	9:139327599:G:A	INPP5E	LD_and_CADD_score	9:139354097:G:A	0.713235	0.692795	splice_region_variant&intron_variant	0.622	FALSE
S_VLDL_C_pct	9:139340802:C:T	9	139340802	T	C	0.2712	-0.0276	0.0018	49.88	645652	--	chrom9_34	9:139327599:G:A	INPP5E	LD_and_CADD_score	9:139354097:G:A	0.713235	0.692795	splice_region_variant&intron_variant	0.622	FALSE
XL_HDL_C_pct	9:139340802:C:T	9	139340802	T	C	0.2713	-0.0224	0.0018	35.95	645444	--	chrom9_34	9:139327599:G:A	INPP5E	LD_and_CADD_score	9:139354097:G:A	0.713235	0.692795	splice_region_variant&intron_variant	0.622	FALSE
S_HDL_CE_pct	9:139340802:C:T	9	139340802	T	C	0.2711	-0.0233	0.0018	35.91	645523	--	chrom9_34	9:139327599:G:A	INPP5E	LD_and_CADD_score	9:139354097:G:A	0.713235	0.692795	splice_region_variant&intron_variant	0.622	FALSE
S_HDL_PL	9:139345366:G:A	9	139345366	A	G	0.3445	0.0134	0.0018	13.23	645774	++	chrom9_34	9:139327599:G:A	INPP5E	LD_and_CADD_score	9:139354097:G:A	0.713235	0.692795	splice_region_variant&intron_variant	0.622	FALSE
XXL_VLDL_CE_pct	9:139354097:G:A	9	139354097	A	G	0.2714	-0.0196	0.0019	23.27	645493	--	chrom9_34	9:139327599:G:A	INPP5E	LD_and_CADD_score	9:139354097:G:A	0.713235	0.692795	splice_region_variant&intron_variant	0.622	FALSE
L_VLDL_C_pct	9:139354097:G:A	9	139354097	A	G	0.2716	-0.0221	0.0019	31.46	645411	--	chrom9_34	9:139327599:G:A	INPP5E	LD_and_CADD_score	9:139354097:G:A	0.713235	0.692795	splice_region_variant&intron_variant	0.622	FALSE
L_VLDL_FC_pct	9:139354097:G:A	9	139354097	A	G	0.2715	-0.0252	0.0019	39.32	645408	--	chrom9_34	9:139327599:G:A	INPP5E	LD_and_CADD_score	9:139354097:G:A	0.713235	0.692795	splice_region_variant&intron_variant	0.622	FALSE
L_VLDL_TG_pct	9:139354097:G:A	9	139354097	A	G	0.2715	0.0196	0.0019	24.38	645363	++	chrom9_34	9:139327599:G:A	INPP5E	LD_and_CADD_score	9:139354097:G:A	0.713235	0.692795	splice_region_variant&intron_variant	0.622	FALSE
S_VLDL_CE_pct	9:139354097:G:A	9	139354097	A	G	0.2716	-0.0298	0.0019	55.97	645641	--	chrom9_34	9:139327599:G:A	INPP5E	LD_and_CADD_score	9:139354097:G:A	0.713235	0.692795	splice_region_variant&intron_variant	0.622	FALSE
S_HDL_PL_pct	9:139354097:G:A	9	139354097	A	G	0.2717	0.0308	0.0018	63.69	645600	++	chrom9_34	9:139327599:G:A	INPP5E	LD_and_CADD_score	9:139354097:G:A	0.713235	0.692795	splice_region_variant&intron_variant	0.622	FALSE
S_HDL_C_pct	9:139354097:G:A	9	139354097	A	G	0.2717	-0.0261	0.0019	43.7	645575	--	chrom9_34	9:139327599:G:A	INPP5E	LD_and_CADD_score	9:139354097:G:A	0.713235	0.692795	splice_region_variant&intron_variant	0.622	FALSE
M_HDL_PL	9:139357273:A:T	9	139357273	A	T	0.7286	-0.0183	0.0018	24.59	645784	--	chrom9_34	9:139327599:G:A	INPP5E	LD_and_CADD_score	9:139354097:G:A	0.713235	0.692795	splice_region_variant&intron_variant	0.622	FALSE
ApoB_by_ApoA1	9:139357273:A:T	9	139357273	A	T	0.7286	0.0126	0.0018	11.9	645738	++	chrom9_34	9:139327599:G:A	INPP5E	LD_and_CADD_score	9:139354097:G:A	0.713235	0.692795	splice_region_variant&intron_variant	0.622	FALSE
M_HDL_TG	9:139358425:C:G	9	139358425	C	G	0.7285	-0.0169	0.0018	19.23	645686	--	chrom9_34	9:139327599:G:A	INPP5E	LD_and_CADD_score	9:139354097:G:A	0.713235	0.692795	splice_region_variant&intron_variant	0.622	FALSE
HDL_TG	9:139358425:C:G	9	139358425	C	G	0.7285	-0.0144	0.0018	14.43	645545	--	chrom9_34	9:139327599:G:A	INPP5E	LD_and_CADD_score	9:139354097:G:A	0.713235	0.692795	splice_region_variant&intron_variant	0.622	FALSE
IDL_FC_pct	9:139358425:C:G	9	139358425	C	G	0.7288	0.0213	0.0019	27.84	645526	++	chrom9_34	9:139327599:G:A	INPP5E	LD_and_CADD_score	9:139354097:G:A	0.713235	0.692795	splice_region_variant&intron_variant	0.622	FALSE
M_LDL_PL_pct	9:139358425:C:G	9	139358425	C	G	0.7287	0.0138	0.0019	12.19	645564	-+	chrom9_34	9:139327599:G:A	INPP5E	LD_and_CADD_score	9:139354097:G:A	0.713235	0.692795	splice_region_variant&intron_variant	0.622	FALSE
S_LDL_FC_pct	9:139358425:C:G	9	139358425	C	G	0.7284	0.0225	0.0018	34.01	645417	++	chrom9_34	9:139327599:G:A	INPP5E	LD_and_CADD_score	9:139354097:G:A	0.713235	0.692795	splice_region_variant&intron_variant	0.622	FALSE
Gln	9:139367566:G:A	9	139367566	A	G	0.2702	0.0135	0.0019	11.99	657229	++	chrom9_34	9:139327599:G:A	INPP5E	LD_and_CADD_score	9:139354097:G:A	0.713235	0.692795	splice_region_variant&intron_variant	0.622	FALSE
L_LDL_PL_pct	9:139368953:G:A	9	139368953	A	G	0.2711	-0.0128	0.0019	10.89	645561	--	chrom9_34	9:139327599:G:A	INPP5E	LD_and_CADD_score	9:139354097:G:A	0.713235	0.692795	splice_region_variant&intron_variant	0.622	FALSE
XL_HDL_FC_pct	9:139368953:G:A	9	139368953	A	G	0.2718	-0.0166	0.0016	23.54	645460	--	chrom9_34	9:139327599:G:A	INPP5E	LD_and_CADD_score	9:139354097:G:A	0.713235	0.692795	splice_region_variant&intron_variant	0.622	FALSE
Phosphoglyc	9:139369062:C:T	9	139369062	T	C	0.2704	0.0122	0.0018	11.38	657185	++	chrom9_34	9:139327599:G:A	INPP5E	LD_and_CADD_score	9:139354097:G:A	0.713235	0.692795	splice_region_variant&intron_variant	0.622	FALSE
Phosphatidylc	9:139369062:C:T	9	139369062	T	C	0.2705	0.0134	0.0017	13.68	657191	++	chrom9_34	9:139327599:G:A	INPP5E	LD_and_CADD_score	9:139354097:G:A	0.713235	0.692795	splice_region_variant&intron_variant	0.622	FALSE
ApoA1	9:139369062:C:T	9	139369062	T	C	0.2719	0.0112	0.0017	10.24	645788	++	chrom9_34	9:139327599:G:A	INPP5E	LD_and_CADD_score	9:139354097:G:A	0.713235	0.692795	splice_region_variant&intron_variant	0.622	FALSE
M_HDL_P	9:139369062:C:T	9	139369062	T	C	0.2719	0.0132	0.0017	13.71	645774	++	chrom9_34	9:139327599:G:A	INPP5E	LD_and_CADD_score	9:139354097:G:A	0.713235	0.692795	splice_region_variant&intron_variant	0.622	FALSE
M_HDL_FC	9:139369062:C:T	9	139369062	T	C	0.272	0.0125	0.0017	12.86	645777	++	chrom9_34	9:139327599:G:A	INPP5E	LD_and_CADD_score	9:139354097:G:A	0.713235	0.692795	splice_region_variant&intron_variant	0.622	FALSE
HDL_PL	9:139369062:C:T	9	139369062	T	C	0.272	0.0156	0.0017	19.88	645715	++	chrom9_34	9:139327599:G:A	INPP5E	LD_and_CADD_score	9:139354097:G:A	0.713235	0.692795	splice_region_variant&intron_variant	0.622	FALSE
HDL_L	9:139369062:C:T	9	139369062	T	C	0.2721	0.0127	0.0017	13.62	645431	++	chrom9_34	9:139327599:G:A	INPP5E	LD_and_CADD_score	9:139354097:G:A	0.713235	0.692795	splice_region_variant&intron_variant	0.622	FALSE
M_HDL_L	9:139369062:C:T	9	139369062	T	C	0.2718	0.0152	0.0017	17.65	645650	++	chrom9_34	9:139327599:G:A	INPP5E	LD_and_CADD_score	9:139354097:G:A	0.713235	0.692795	splice_region_variant&intron_variant	0.622	FALSE
MUFA	9:139371342:G:A	9	139371342	A	G	0.2581	0.0132	0.0019	11.94	657130	++	chrom9_34	9:139327599:G:A	INPP5E	LD_and_CADD_score	9:139354097:G:A	0.713235	0.692795	splice_region_variant&intron_variant	0.622	FALSE
XL_VLDL_P	9:139371342:G:A	9	139371342	A	G	0.2595	0.0119	0.0018	10.27	645591	-+	chrom9_34	9:139327599:G:A	INPP5E	LD_and_CADD_score	9:139354097:G:A	0.713235	0.692795	splice_region_variant&intron_variant	0.622	FALSE
XL_VLDL_FC	9:139371342:G:A	9	139371342	A	G	0.2595	0.0111	0.0018	8.94	645618	-+	chrom9_34	9:139327599:G:A	INPP5E	LD_and_CADD_score	9:139354097:G:A	0.713235	0.692795	splice_region_variant&intron_variant	0.622	FALSE
Total_FA	9:139371342:G:A	9	139371342	A	G	0.2581	0.0115	0.0019	9.2	656898	++	chrom9_34	9:139327599:G:A	INPP5E	LD_and_CADD_score	9:139354097:G:A	0.713235	0.692795	splice_region_variant&intron_variant	0.622	FALSE
L_VLDL_L	9:139371342:G:A	9	139371342	A	G	0.2594	0.0128	0.0018	11.61	645536	-+	chrom9_34	9:139327599:G:A	INPP5E	LD_and_CADD_score	9:139354097:G:A	0.713235	0.692795	splice_region_variant&intron_variant	0.622	FALSE
XS_VLDL_FC_pct	9:139371342:G:A	9	139371342	A	G	0.2592	-0.0231	0.0019	32.02	645551	--	chrom9_34	9:139327599:G:A	INPP5E	LD_and_CADD_score	9:139354097:G:A	0.713235	0.692795	splice_region_variant&intron_variant	0.622	FALSE
M_LDL_CE_pct	9:139371342:G:A	9	139371342	A	G	0.2591	0.0143	0.0019	13.24	645587	-+	chrom9_34	9:139327599:G:A	INPP5E	LD_and_CADD_score	9:139354097:G:A	0.713235	0.692795	splice_region_variant&intron_variant	0.622	FALSE
L_LDL_CE_pct	9:139376668:T:C	9	139376668	T	C	0.7286	-0.0135	0.0019	11.84	645497	+-	chrom9_34	9:139327599:G:A	INPP5E	LD_and_CADD_score	9:139354097:G:A	0.713235	0.692795	splice_region_variant&intron_variant	0.622	FALSE
XXL_VLDL_C_pct	9:139386138:G:A	9	139386138	A	G	0.2723	-0.0183	0.0019	20.86	645493	--	chrom9_34	9:139327599:G:A	INPP5E	LD_and_CADD_score	9:139354097:G:A	0.713235	0.692795	splice_region_variant&intron_variant	0.622	FALSE
XXL_VLDL_FC_pct	9:139386138:G:A	9	139386138	A	G	0.2724	-0.0127	0.0019	10.56	645285	--	chrom9_34	9:139327599:G:A	INPP5E	LD_and_CADD_score	9:139354097:G:A	0.713235	0.692795	splice_region_variant&intron_variant	0.622	FALSE
XXL_VLDL_TG_pct	9:139386138:G:A	9	139386138	A	G	0.2722	0.0163	0.0019	16.43	645493	-+	chrom9_34	9:139327599:G:A	INPP5E	LD_and_CADD_score	9:139354097:G:A	0.713235	0.692795	splice_region_variant&intron_variant	0.622	FALSE
Ala	9:139520897:A:C	9	139520897	A	C	0.4164	-0.012	0.0018	10.71	657135	--	chrom9_34	9:139327599:G:A	INPP5E	LD_and_CADD_score	9:139354097:G:A	0.713235	0.692795	splice_region_variant&intron_variant	0.622	FALSE
Unsaturation	9:139578880:G:A	9	139578880	A	G	0.8082	-0.0185	0.0021	18.41	657198	--	chrom9_34	9:139327599:G:A	INPP5E	LD_and_CADD_score	9:139354097:G:A	0.713235	0.692795	splice_region_variant&intron_variant	0.622	FALSE
Omega_3	9:139578880:G:A	9	139578880	A	G	0.8083	-0.0206	0.002	23.28	657170	+-	chrom9_34	9:139327599:G:A	INPP5E	LD_and_CADD_score	9:139354097:G:A	0.713235	0.692795	splice_region_variant&intron_variant	0.622	FALSE
DHA	9:139578880:G:A	9	139578880	A	G	0.8083	-0.0162	0.0021	14.5	657103	+-	chrom9_34	9:139327599:G:A	INPP5E	LD_and_CADD_score	9:139354097:G:A	0.713235	0.692795	splice_region_variant&intron_variant	0.622	FALSE
Omega_3_pct	9:139578880:G:A	9	139578880	A	G	0.8083	-0.0252	0.0021	33.43	656957	--	chrom9_34	9:139327599:G:A	INPP5E	LD_and_CADD_score	9:139354097:G:A	0.713235	0.692795	splice_region_variant&intron_variant	0.622	FALSE
DHA_pct	9:139578880:G:A	9	139578880	A	G	0.8084	-0.0162	0.0021	13.48	656891	--	chrom9_34	9:139327599:G:A	INPP5E	LD_and_CADD_score	9:139354097:G:A	0.713235	0.692795	splice_region_variant&intron_variant	0.622	FALSE
Omega_6_by_Omega_3	9:139578880:G:A	9	139578880	A	G	0.8083	0.0243	0.0021	31.27	656992	++	chrom9_34	9:139327599:G:A	INPP5E	LD_and_CADD_score	9:139354097:G:A	0.713235	0.692795	splice_region_variant&intron_variant	0.622	FALSE
HDL_size	9:139969190:T:C	9	139969190	T	C	0.3859	0.016	0.0015	26.9	645784	++	chrom9_34	9:139327599:G:A	INPP5E	LD_and_CADD_score	9:139354097:G:A	0.713235	0.692795	splice_region_variant&intron_variant	0.622	FALSE
XL_HDL_P	9:139969190:T:C	9	139969190	T	C	0.3861	0.0172	0.0015	29.49	645728	++	chrom9_34	9:139327599:G:A	INPP5E	LD_and_CADD_score	9:139354097:G:A	0.713235	0.692795	splice_region_variant&intron_variant	0.622	FALSE
XL_HDL_PL	9:139969190:T:C	9	139969190	T	C	0.3861	0.0177	0.0015	31.17	645766	++	chrom9_34	9:139327599:G:A	INPP5E	LD_and_CADD_score	9:139354097:G:A	0.713235	0.692795	splice_region_variant&intron_variant	0.622	FALSE
XL_HDL_CE	9:139969190:T:C	9	139969190	T	C	0.3859	0.0178	0.0015	31.82	645752	++	chrom9_34	9:139327599:G:A	INPP5E	LD_and_CADD_score	9:139354097:G:A	0.713235	0.692795	splice_region_variant&intron_variant	0.622	FALSE
XL_HDL_FC	9:139969190:T:C	9	139969190	T	C	0.3867	0.0175	0.0016	27.8	645731	++	chrom9_34	9:139327599:G:A	INPP5E	LD_and_CADD_score	9:139354097:G:A	0.713235	0.692795	splice_region_variant&intron_variant	0.622	FALSE
L_HDL_CE	9:139969190:T:C	9	139969190	T	C	0.3857	0.0158	0.0015	26.04	645794	++	chrom9_34	9:139327599:G:A	INPP5E	LD_and_CADD_score	9:139354097:G:A	0.713235	0.692795	splice_region_variant&intron_variant	0.622	FALSE
L_HDL_FC	9:139969190:T:C	9	139969190	T	C	0.3857	0.0159	0.0015	26.92	645772	++	chrom9_34	9:139327599:G:A	INPP5E	LD_and_CADD_score	9:139354097:G:A	0.713235	0.692795	splice_region_variant&intron_variant	0.622	FALSE
S_HDL_TG	9:139969190:T:C	9	139969190	T	C	0.3869	-0.0113	0.0016	11.22	645694	--	chrom9_34	9:139327599:G:A	INPP5E	LD_and_CADD_score	9:139354097:G:A	0.713235	0.692795	splice_region_variant&intron_variant	0.622	FALSE
XL_HDL_L	9:139969190:T:C	9	139969190	T	C	0.386	0.0178	0.0015	31.58	645572	++	chrom9_34	9:139327599:G:A	INPP5E	LD_and_CADD_score	9:139354097:G:A	0.713235	0.692795	splice_region_variant&intron_variant	0.622	FALSE
XL_HDL_C	9:139969190:T:C	9	139969190	T	C	0.386	0.0178	0.0015	31.38	645702	++	chrom9_34	9:139327599:G:A	INPP5E	LD_and_CADD_score	9:139354097:G:A	0.713235	0.692795	splice_region_variant&intron_variant	0.622	FALSE
L_HDL_C	9:139969190:T:C	9	139969190	T	C	0.3857	0.0158	0.0015	26.37	645762	++	chrom9_34	9:139327599:G:A	INPP5E	LD_and_CADD_score	9:139354097:G:A	0.713235	0.692795	splice_region_variant&intron_variant	0.622	FALSE
L_VLDL_PL_pct	9:139969190:T:C	9	139969190	T	C	0.3871	-0.0113	0.0017	11.06	645297	--	chrom9_34	9:139327599:G:A	INPP5E	LD_and_CADD_score	9:139354097:G:A	0.713235	0.692795	splice_region_variant&intron_variant	0.622	FALSE
S_LDL_PL_pct	9:139969190:T:C	9	139969190	T	C	0.3877	0.0114	0.0017	10.52	645497	++	chrom9_34	9:139327599:G:A	INPP5E	LD_and_CADD_score	9:139354097:G:A	0.713235	0.692795	splice_region_variant&intron_variant	0.622	FALSE
XL_HDL_PL_pct	9:139969190:T:C	9	139969190	T	C	0.3864	0.0155	0.0015	22.75	645365	++	chrom9_34	9:139327599:G:A	INPP5E	LD_and_CADD_score	9:139354097:G:A	0.713235	0.692795	splice_region_variant&intron_variant	0.622	FALSE
XL_HDL_TG_pct	9:139969190:T:C	9	139969190	T	C	0.3865	-0.0128	0.0016	14.83	645406	--	chrom9_34	9:139327599:G:A	INPP5E	LD_and_CADD_score	9:139354097:G:A	0.713235	0.692795	splice_region_variant&intron_variant	0.622	FALSE
L_HDL_PL_pct	9:139969190:T:C	9	139969190	T	C	0.387	-0.0154	0.0017	19.61	645471	--	chrom9_34	9:139327599:G:A	INPP5E	LD_and_CADD_score	9:139354097:G:A	0.713235	0.692795	splice_region_variant&intron_variant	0.622	FALSE
L_HDL_C_pct	9:139969190:T:C	9	139969190	T	C	0.3863	0.0157	0.0016	22.04	645433	++	chrom9_34	9:139327599:G:A	INPP5E	LD_and_CADD_score	9:139354097:G:A	0.713235	0.692795	splice_region_variant&intron_variant	0.622	FALSE
L_HDL_CE_pct	9:139969190:T:C	9	139969190	T	C	0.3866	0.0132	0.0016	15.17	645425	++	chrom9_34	9:139327599:G:A	INPP5E	LD_and_CADD_score	9:139354097:G:A	0.713235	0.692795	splice_region_variant&intron_variant	0.622	FALSE
L_HDL_FC_pct	9:139969190:T:C	9	139969190	T	C	0.3862	0.018	0.0016	29.41	645477	++	chrom9_34	9:139327599:G:A	INPP5E	LD_and_CADD_score	9:139354097:G:A	0.713235	0.692795	splice_region_variant&intron_variant	0.622	FALSE
M_HDL_FC_pct	9:139969190:T:C	9	139969190	T	C	0.3857	0.0141	0.0015	20.63	645590	++	chrom9_34	9:139327599:G:A	INPP5E	LD_and_CADD_score	9:139354097:G:A	0.713235	0.692795	splice_region_variant&intron_variant	0.622	FALSE
L_HDL_TG_pct	9:139973629:A:C	9	139973629	A	C	0.3117	-0.0132	0.0017	13.86	645468	--	chrom9_34	9:139327599:G:A	INPP5E	LD_and_CADD_score	9:139354097:G:A	0.713235	0.692795	splice_region_variant&intron_variant	0.622	FALSE
L_HDL_P	9:139980417:T:C	9	139980417	T	C	0.3085	0.0161	0.0016	24.4	645758	++	chrom9_34	9:139327599:G:A	INPP5E	LD_and_CADD_score	9:139354097:G:A	0.713235	0.692795	splice_region_variant&intron_variant	0.622	FALSE
L_HDL_PL	9:139980417:T:C	9	139980417	T	C	0.3086	0.0152	0.0016	21.71	645793	++	chrom9_34	9:139327599:G:A	INPP5E	LD_and_CADD_score	9:139354097:G:A	0.713235	0.692795	splice_region_variant&intron_variant	0.622	FALSE
HDL_C	9:139980417:T:C	9	139980417	T	C	0.309	0.0121	0.0016	13.37	645635	++	chrom9_34	9:139327599:G:A	INPP5E	LD_and_CADD_score	9:139354097:G:A	0.713235	0.692795	splice_region_variant&intron_variant	0.622	FALSE
HDL_CE	9:139980417:T:C	9	139980417	T	C	0.3091	0.0118	0.0016	12.63	645695	++	chrom9_34	9:139327599:G:A	INPP5E	LD_and_CADD_score	9:139354097:G:A	0.713235	0.692795	splice_region_variant&intron_variant	0.622	FALSE
HDL_FC	9:139980417:T:C	9	139980417	T	C	0.3089	0.0128	0.0016	14.92	645670	++	chrom9_34	9:139327599:G:A	INPP5E	LD_and_CADD_score	9:139354097:G:A	0.713235	0.692795	splice_region_variant&intron_variant	0.622	FALSE
L_HDL_L	9:139980417:T:C	9	139980417	T	C	0.3085	0.0158	0.0016	23.53	645652	++	chrom9_34	9:139327599:G:A	INPP5E	LD_and_CADD_score	9:139354097:G:A	0.713235	0.692795	splice_region_variant&intron_variant	0.622	FALSE
XXL_VLDL_PL_pct	9:139980417:T:C	9	139980417	T	C	0.3114	-0.0114	0.0019	8.82	645485	+-	chrom9_34	9:139327599:G:A	INPP5E	LD_and_CADD_score	9:139354097:G:A	0.713235	0.692795	splice_region_variant&intron_variant	0.622	FALSE
Pyruvate	9:140100317:C:G	9	140100317	C	G	0.8599	0.0183	0.0025	12.26	657120	++	chrom9_34	9:139327599:G:A	INPP5E	LD_and_CADD_score	9:139354097:G:A	0.713235	0.692795	splice_region_variant&intron_variant	0.622	FALSE
Gly	9:140358556:C:T	9	140358556	T	C	0.0894	-0.0169	0.0028	8.98	657031	--	chrom9_34	9:139327599:G:A	INPP5E	LD_and_CADD_score	9:139354097:G:A	0.713235	0.692795	splice_region_variant&intron_variant	0.622	FALSE
PUFA_pct	9:140358556:C:T	9	140358556	T	C	0.0893	-0.0184	0.003	9.07	657006	--	chrom9_34	9:139327599:G:A	INPP5E	LD_and_CADD_score	9:139354097:G:A	0.713235	0.692795	splice_region_variant&intron_variant	0.622	FALSE
LA	9:140358581:C:T	9	140358581	T	C	0.0847	-0.0227	0.003	13.05	657178	+-	chrom9_34	9:139327599:G:A	INPP5E	LD_and_CADD_score	9:139354097:G:A	0.713235	0.692795	splice_region_variant&intron_variant	0.622	FALSE
Creatinine	9:140358581:C:T	9	140358581	T	C	0.085	-0.0256	0.0027	21.22	642020	+-	chrom9_34	9:139327599:G:A	INPP5E	LD_and_CADD_score	9:139354097:G:A	0.713235	0.692795	splice_region_variant&intron_variant	0.622	FALSE
LA_pct	9:140358581:C:T	9	140358581	T	C	0.0847	-0.0362	0.0031	31.13	657025	+-	chrom9_34	9:139327599:G:A	INPP5E	LD_and_CADD_score	9:139354097:G:A	0.713235	0.692795	splice_region_variant&intron_variant	0.622	FALSE
Omega_6_pct	9:140389613:C:T	9	140389613	T	C	0.117	-0.0191	0.0026	12.79	657012	+-	chrom9_34	9:139327599:G:A	INPP5E	LD_and_CADD_score	9:139354097:G:A	0.713235	0.692795	splice_region_variant&intron_variant	0.622	FALSE
Creatinine	10:899071:A:T	10	899071	A	T	0.9217	-0.0446	0.0027	62.26	642020	--	chrom10_1	10:899071:A:T	LARP4B	physical_distance						FALSE
Val	10:1019314:C:T	10	1019314	T	C	0.5485	0.0101	0.0017	9.02	657172	++	chrom10_1	10:899071:A:T	LARP4B	physical_distance						FALSE
Glucose	10:3138009:C:T	10	3138009	T	C	0.3985	-0.0394	0.0018	111.12	637264	--	chrom10_2	10:3138009:C:T	PFKP	physical_distance						FALSE
Lactate	10:3138009:C:T	10	3138009	T	C	0.3956	0.0458	0.0018	149.76	657144	++	chrom10_2	10:3138009:C:T	PFKP	physical_distance						FALSE
Pyruvate	10:3138009:C:T	10	3138009	T	C	0.3958	-0.0847	0.0018	510.11	657120	+-	chrom10_2	10:3138009:C:T	PFKP	physical_distance						FALSE
S_VLDL_TG	10:5245196:G:A	10	5245196	A	G	0.143	-0.0192	0.0023	16.24	645704	--	chrom10_3	10:5260682:C:G	AKR1C4	LD_and_CADD_score	10:5247302:T:C	1	0.991125	missense_variant&splice_region_variant	0.021	FALSE
XS_VLDL_TG	10:5245196:G:A	10	5245196	A	G	0.143	-0.0232	0.0023	23.57	645694	--	chrom10_3	10:5260682:C:G	AKR1C4	LD_and_CADD_score	10:5247302:T:C	1	0.991125	missense_variant&splice_region_variant	0.021	FALSE
XL_HDL_TG	10:5245196:G:A	10	5245196	A	G	0.1429	-0.0277	0.0023	32.43	645665	--	chrom10_3	10:5260682:C:G	AKR1C4	LD_and_CADD_score	10:5247302:T:C	1	0.991125	missense_variant&splice_region_variant	0.021	FALSE
S_VLDL_PL_pct	10:5245196:G:A	10	5245196	A	G	0.143	0.0161	0.0023	11.57	645646	++	chrom10_3	10:5260682:C:G	AKR1C4	LD_and_CADD_score	10:5247302:T:C	1	0.991125	missense_variant&splice_region_variant	0.021	FALSE
S_VLDL_FC_pct	10:5245196:G:A	10	5245196	A	G	0.143	0.0149	0.0023	10.05	645651	++	chrom10_3	10:5260682:C:G	AKR1C4	LD_and_CADD_score	10:5247302:T:C	1	0.991125	missense_variant&splice_region_variant	0.021	FALSE
S_VLDL_TG_pct	10:5245196:G:A	10	5245196	A	G	0.143	-0.0173	0.0023	12.83	645653	--	chrom10_3	10:5260682:C:G	AKR1C4	LD_and_CADD_score	10:5247302:T:C	1	0.991125	missense_variant&splice_region_variant	0.021	FALSE
L_LDL_TG_pct	10:5245196:G:A	10	5245196	A	G	0.1429	-0.0156	0.0023	10.77	645491	--	chrom10_3	10:5260682:C:G	AKR1C4	LD_and_CADD_score	10:5247302:T:C	1	0.991125	missense_variant&splice_region_variant	0.021	FALSE
M_LDL_TG_pct	10:5245196:G:A	10	5245196	A	G	0.1429	-0.0174	0.0023	13.13	645470	--	chrom10_3	10:5260682:C:G	AKR1C4	LD_and_CADD_score	10:5247302:T:C	1	0.991125	missense_variant&splice_region_variant	0.021	FALSE
S_LDL_FC_pct	10:5245196:G:A	10	5245196	A	G	0.143	0.025	0.0023	26.08	645417	++	chrom10_3	10:5260682:C:G	AKR1C4	LD_and_CADD_score	10:5247302:T:C	1	0.991125	missense_variant&splice_region_variant	0.021	FALSE
S_LDL_TG_pct	10:5245196:G:A	10	5245196	A	G	0.143	-0.0209	0.0023	18.8	645462	--	chrom10_3	10:5260682:C:G	AKR1C4	LD_and_CADD_score	10:5247302:T:C	1	0.991125	missense_variant&splice_region_variant	0.021	FALSE
XL_HDL_CE_pct	10:5245196:G:A	10	5245196	A	G	0.1428	0.015	0.0024	9.23	645448	++	chrom10_3	10:5260682:C:G	AKR1C4	LD_and_CADD_score	10:5247302:T:C	1	0.991125	missense_variant&splice_region_variant	0.021	FALSE
S_HDL_CE_pct	10:5245196:G:A	10	5245196	A	G	0.1429	0.0298	0.0024	36.09	645523	++	chrom10_3	10:5260682:C:G	AKR1C4	LD_and_CADD_score	10:5247302:T:C	1	0.991125	missense_variant&splice_region_variant	0.021	FALSE
L_LDL_PL_pct	10:5246753:CACAGAT:C	10	5246753	CACAGAT	C	0.8585	-0.0161	0.0024	10.65	645561	--	chrom10_3	10:5260682:C:G	AKR1C4	LD_and_CADD_score	10:5247302:T:C	1	0.991125	missense_variant&splice_region_variant	0.021	FALSE
Phosphoglyc	10:5247098:G:A	10	5247098	A	G	0.1413	-0.0347	0.0022	53.04	657185	--	chrom10_3	10:5260682:C:G	AKR1C4	LD_and_CADD_score	10:5247302:T:C	1	0.991125	missense_variant&splice_region_variant	0.021	FALSE
Cholines	10:5247098:G:A	10	5247098	A	G	0.1413	-0.0318	0.0022	45.45	657187	--	chrom10_3	10:5260682:C:G	AKR1C4	LD_and_CADD_score	10:5247302:T:C	1	0.991125	missense_variant&splice_region_variant	0.021	FALSE
S_HDL_P	10:5247098:G:A	10	5247098	A	G	0.1416	-0.0209	0.0024	17.31	645779	--	chrom10_3	10:5260682:C:G	AKR1C4	LD_and_CADD_score	10:5247302:T:C	1	0.991125	missense_variant&splice_region_variant	0.021	FALSE
S_HDL_PL	10:5247098:G:A	10	5247098	A	G	0.1417	-0.0335	0.0024	43.43	645774	--	chrom10_3	10:5260682:C:G	AKR1C4	LD_and_CADD_score	10:5247302:T:C	1	0.991125	missense_variant&splice_region_variant	0.021	FALSE
S_HDL_FC	10:5247098:G:A	10	5247098	A	G	0.1417	-0.0308	0.0024	38.14	645769	--	chrom10_3	10:5260682:C:G	AKR1C4	LD_and_CADD_score	10:5247302:T:C	1	0.991125	missense_variant&splice_region_variant	0.021	FALSE
M_HDL_L	10:5247098:G:A	10	5247098	A	G	0.1419	-0.0298	0.0022	40.54	645650	--	chrom10_3	10:5260682:C:G	AKR1C4	LD_and_CADD_score	10:5247302:T:C	1	0.991125	missense_variant&splice_region_variant	0.021	FALSE
S_HDL_L	10:5247098:G:A	10	5247098	A	G	0.1417	-0.0297	0.0024	34.06	645620	--	chrom10_3	10:5260682:C:G	AKR1C4	LD_and_CADD_score	10:5247302:T:C	1	0.991125	missense_variant&splice_region_variant	0.021	FALSE
S_HDL_C	10:5247098:G:A	10	5247098	A	G	0.1416	-0.0193	0.0024	14.84	645725	--	chrom10_3	10:5260682:C:G	AKR1C4	LD_and_CADD_score	10:5247302:T:C	1	0.991125	missense_variant&splice_region_variant	0.021	FALSE
Phosphatidylc	10:5247302:T:C	10	5247302	T	C	0.1426	-0.0343	0.0022	53.19	657191	--	chrom10_3	10:5260682:C:G	AKR1C4	LD_and_CADD_score	10:5247302:T:C	1	0.991125	missense_variant&splice_region_variant	0.021	FALSE
Sphingomyelins	10:5247302:T:C	10	5247302	T	C	0.1426	-0.0164	0.0022	13.04	657191	--	chrom10_3	10:5260682:C:G	AKR1C4	LD_and_CADD_score	10:5247302:T:C	1	0.991125	missense_variant&splice_region_variant	0.021	FALSE
ApoA1	10:5247302:T:C	10	5247302	T	C	0.1431	-0.0284	0.0022	38.43	645788	--	chrom10_3	10:5260682:C:G	AKR1C4	LD_and_CADD_score	10:5247302:T:C	1	0.991125	missense_variant&splice_region_variant	0.021	FALSE
DHA	10:5247302:T:C	10	5247302	T	C	0.1425	-0.0227	0.0022	23.26	657103	--	chrom10_3	10:5260682:C:G	AKR1C4	LD_and_CADD_score	10:5247302:T:C	1	0.991125	missense_variant&splice_region_variant	0.021	FALSE
XS_VLDL_P	10:5247302:T:C	10	5247302	T	C	0.143	-0.0163	0.0023	12.2	645717	--	chrom10_3	10:5260682:C:G	AKR1C4	LD_and_CADD_score	10:5247302:T:C	1	0.991125	missense_variant&splice_region_variant	0.021	FALSE
XS_VLDL_PL	10:5247302:T:C	10	5247302	T	C	0.143	-0.0175	0.0023	13.97	645732	--	chrom10_3	10:5260682:C:G	AKR1C4	LD_and_CADD_score	10:5247302:T:C	1	0.991125	missense_variant&splice_region_variant	0.021	FALSE
XS_VLDL_FC	10:5247302:T:C	10	5247302	T	C	0.143	-0.0154	0.0023	10.97	645729	--	chrom10_3	10:5260682:C:G	AKR1C4	LD_and_CADD_score	10:5247302:T:C	1	0.991125	missense_variant&splice_region_variant	0.021	FALSE
IDL_TG	10:5247302:T:C	10	5247302	T	C	0.143	-0.0247	0.0022	27.45	645700	--	chrom10_3	10:5260682:C:G	AKR1C4	LD_and_CADD_score	10:5247302:T:C	1	0.991125	missense_variant&splice_region_variant	0.021	FALSE
L_LDL_TG	10:5247302:T:C	10	5247302	T	C	0.143	-0.023	0.0023	23.59	645696	--	chrom10_3	10:5260682:C:G	AKR1C4	LD_and_CADD_score	10:5247302:T:C	1	0.991125	missense_variant&splice_region_variant	0.021	FALSE
L_HDL_TG	10:5247302:T:C	10	5247302	T	C	0.1431	-0.0361	0.0022	58.07	645684	--	chrom10_3	10:5260682:C:G	AKR1C4	LD_and_CADD_score	10:5247302:T:C	1	0.991125	missense_variant&splice_region_variant	0.021	FALSE
M_HDL_P	10:5247302:T:C	10	5247302	T	C	0.1431	-0.0279	0.0022	36.69	645774	--	chrom10_3	10:5260682:C:G	AKR1C4	LD_and_CADD_score	10:5247302:T:C	1	0.991125	missense_variant&splice_region_variant	0.021	FALSE
M_HDL_PL	10:5247302:T:C	10	5247302	T	C	0.143	-0.0323	0.0022	46.82	645784	--	chrom10_3	10:5260682:C:G	AKR1C4	LD_and_CADD_score	10:5247302:T:C	1	0.991125	missense_variant&splice_region_variant	0.021	FALSE
M_HDL_FC	10:5247302:T:C	10	5247302	T	C	0.1431	-0.0276	0.0021	36.97	645777	--	chrom10_3	10:5260682:C:G	AKR1C4	LD_and_CADD_score	10:5247302:T:C	1	0.991125	missense_variant&splice_region_variant	0.021	FALSE
Total_C	10:5247302:T:C	10	5247302	T	C	0.143	-0.0159	0.0023	11.5	645268	--	chrom10_3	10:5260682:C:G	AKR1C4	LD_and_CADD_score	10:5247302:T:C	1	0.991125	missense_variant&splice_region_variant	0.021	FALSE
LDL_TG	10:5247302:T:C	10	5247302	T	C	0.143	-0.0225	0.0023	22.35	645532	--	chrom10_3	10:5260682:C:G	AKR1C4	LD_and_CADD_score	10:5247302:T:C	1	0.991125	missense_variant&splice_region_variant	0.021	FALSE
Total_PL	10:5247302:T:C	10	5247302	T	C	0.143	-0.0298	0.0023	38.94	645346	--	chrom10_3	10:5260682:C:G	AKR1C4	LD_and_CADD_score	10:5247302:T:C	1	0.991125	missense_variant&splice_region_variant	0.021	FALSE
HDL_PL	10:5247302:T:C	10	5247302	T	C	0.1431	-0.0288	0.0021	40.76	645715	--	chrom10_3	10:5260682:C:G	AKR1C4	LD_and_CADD_score	10:5247302:T:C	1	0.991125	missense_variant&splice_region_variant	0.021	FALSE
Total_CE	10:5247302:T:C	10	5247302	T	C	0.143	-0.0161	0.0023	11.86	645404	--	chrom10_3	10:5260682:C:G	AKR1C4	LD_and_CADD_score	10:5247302:T:C	1	0.991125	missense_variant&splice_region_variant	0.021	FALSE
Total_FC	10:5247302:T:C	10	5247302	T	C	0.143	-0.0152	0.0023	10.52	645324	--	chrom10_3	10:5260682:C:G	AKR1C4	LD_and_CADD_score	10:5247302:T:C	1	0.991125	missense_variant&splice_region_variant	0.021	FALSE
HDL_FC	10:5247302:T:C	10	5247302	T	C	0.1432	-0.0234	0.0021	28.85	645670	--	chrom10_3	10:5260682:C:G	AKR1C4	LD_and_CADD_score	10:5247302:T:C	1	0.991125	missense_variant&splice_region_variant	0.021	FALSE
HDL_L	10:5247302:T:C	10	5247302	T	C	0.1432	-0.0259	0.0021	33.9	645431	--	chrom10_3	10:5260682:C:G	AKR1C4	LD_and_CADD_score	10:5247302:T:C	1	0.991125	missense_variant&splice_region_variant	0.021	FALSE
Total_P	10:5247302:T:C	10	5247302	T	C	0.143	-0.0273	0.0023	32.9	645251	--	chrom10_3	10:5260682:C:G	AKR1C4	LD_and_CADD_score	10:5247302:T:C	1	0.991125	missense_variant&splice_region_variant	0.021	FALSE
HDL_P	10:5247302:T:C	10	5247302	T	C	0.143	-0.027	0.0022	32.56	645680	--	chrom10_3	10:5260682:C:G	AKR1C4	LD_and_CADD_score	10:5247302:T:C	1	0.991125	missense_variant&splice_region_variant	0.021	FALSE
Omega_6_pct	10:5247302:T:C	10	5247302	T	C	0.1425	0.0223	0.0023	21.05	657012	++	chrom10_3	10:5260682:C:G	AKR1C4	LD_and_CADD_score	10:5247302:T:C	1	0.991125	missense_variant&splice_region_variant	0.021	FALSE
XS_VLDL_L	10:5247302:T:C	10	5247302	T	C	0.143	-0.0186	0.0023	15.7	645634	--	chrom10_3	10:5260682:C:G	AKR1C4	LD_and_CADD_score	10:5247302:T:C	1	0.991125	missense_variant&splice_region_variant	0.021	FALSE
XS_VLDL_C	10:5247302:T:C	10	5247302	T	C	0.143	-0.0137	0.0023	8.92	645703	--	chrom10_3	10:5260682:C:G	AKR1C4	LD_and_CADD_score	10:5247302:T:C	1	0.991125	missense_variant&splice_region_variant	0.021	FALSE
XL_HDL_C_pct	10:5247302:T:C	10	5247302	T	C	0.1431	0.0198	0.0022	17.96	645444	++	chrom10_3	10:5260682:C:G	AKR1C4	LD_and_CADD_score	10:5247302:T:C	1	0.991125	missense_variant&splice_region_variant	0.021	FALSE
M_HDL_FC_pct	10:5247302:T:C	10	5247302	T	C	0.1432	-0.0159	0.0021	13.95	645590	--	chrom10_3	10:5260682:C:G	AKR1C4	LD_and_CADD_score	10:5247302:T:C	1	0.991125	missense_variant&splice_region_variant	0.021	FALSE
S_HDL_PL_pct	10:5247302:T:C	10	5247302	T	C	0.143	-0.0288	0.0023	34.97	645600	--	chrom10_3	10:5260682:C:G	AKR1C4	LD_and_CADD_score	10:5247302:T:C	1	0.991125	missense_variant&splice_region_variant	0.021	FALSE
Omega_6	10:5247784:C:G	10	5247784	C	G	0.8586	0.0256	0.0023	27.8	657165	++	chrom10_3	10:5260682:C:G	AKR1C4	LD_and_CADD_score	10:5247302:T:C	1	0.991125	missense_variant&splice_region_variant	0.021	FALSE
MUFA	10:5247784:C:G	10	5247784	C	G	0.8586	0.0241	0.0023	24.3	657130	++	chrom10_3	10:5260682:C:G	AKR1C4	LD_and_CADD_score	10:5247302:T:C	1	0.991125	missense_variant&splice_region_variant	0.021	FALSE
LA	10:5247784:C:G	10	5247784	C	G	0.8586	0.0206	0.0023	17.79	657178	++	chrom10_3	10:5260682:C:G	AKR1C4	LD_and_CADD_score	10:5247302:T:C	1	0.991125	missense_variant&splice_region_variant	0.021	FALSE
PUFA	10:5247784:C:G	10	5247784	C	G	0.8586	0.0298	0.0023	38.45	657028	++	chrom10_3	10:5260682:C:G	AKR1C4	LD_and_CADD_score	10:5247302:T:C	1	0.991125	missense_variant&splice_region_variant	0.021	FALSE
M_HDL_CE	10:5251482:A:G	10	5251482	A	G	0.8562	0.021	0.0022	21.41	645792	++	chrom10_3	10:5260682:C:G	AKR1C4	LD_and_CADD_score	10:5247302:T:C	1	0.991125	missense_variant&splice_region_variant	0.021	FALSE
HDL_C	10:5251482:A:G	10	5251482	A	G	0.8563	0.0175	0.0021	16.46	645635	++	chrom10_3	10:5260682:C:G	AKR1C4	LD_and_CADD_score	10:5247302:T:C	1	0.991125	missense_variant&splice_region_variant	0.021	FALSE
HDL_CE	10:5251482:A:G	10	5251482	A	G	0.8562	0.0157	0.0021	13.17	645695	++	chrom10_3	10:5260682:C:G	AKR1C4	LD_and_CADD_score	10:5247302:T:C	1	0.991125	missense_variant&splice_region_variant	0.021	FALSE
M_HDL_C	10:5251482:A:G	10	5251482	A	G	0.8562	0.0224	0.0022	24.39	645772	++	chrom10_3	10:5260682:C:G	AKR1C4	LD_and_CADD_score	10:5247302:T:C	1	0.991125	missense_variant&splice_region_variant	0.021	FALSE
XL_HDL_FC_pct	10:5251482:A:G	10	5251482	A	G	0.8563	-0.0142	0.0021	11.18	645460	--	chrom10_3	10:5260682:C:G	AKR1C4	LD_and_CADD_score	10:5247302:T:C	1	0.991125	missense_variant&splice_region_variant	0.021	FALSE
Omega_3	10:5251814:C:A	10	5251814	A	C	0.1411	-0.0317	0.0022	45.51	657170	--	chrom10_3	10:5260682:C:G	AKR1C4	LD_and_CADD_score	10:5247302:T:C	1	0.991125	missense_variant&splice_region_variant	0.021	FALSE
SFA	10:5251814:C:A	10	5251814	A	C	0.1411	-0.0313	0.0024	39.54	657151	--	chrom10_3	10:5260682:C:G	AKR1C4	LD_and_CADD_score	10:5247302:T:C	1	0.991125	missense_variant&splice_region_variant	0.021	FALSE
Total_L	10:5251814:C:A	10	5251814	A	C	0.1417	-0.0251	0.0023	26.3	645097	--	chrom10_3	10:5260682:C:G	AKR1C4	LD_and_CADD_score	10:5247302:T:C	1	0.991125	missense_variant&splice_region_variant	0.021	FALSE
Total_FA	10:5251814:C:A	10	5251814	A	C	0.1411	-0.0302	0.0023	37.65	656898	--	chrom10_3	10:5260682:C:G	AKR1C4	LD_and_CADD_score	10:5247302:T:C	1	0.991125	missense_variant&splice_region_variant	0.021	FALSE
Omega_6_by_Omega_3	10:5251815:C:T	10	5251815	T	C	0.1411	0.0259	0.0023	29.81	656992	++	chrom10_3	10:5260682:C:G	AKR1C4	LD_and_CADD_score	10:5247302:T:C	1	0.991125	missense_variant&splice_region_variant	0.021	FALSE
S_LDL_CE_pct	10:5251815:C:T	10	5251815	T	C	0.1416	-0.0253	0.0024	25.18	645517	--	chrom10_3	10:5260682:C:G	AKR1C4	LD_and_CADD_score	10:5247302:T:C	1	0.991125	missense_variant&splice_region_variant	0.021	FALSE
M_LDL_PL_pct	10:5254847:A:G	10	5254847	A	G	0.8584	-0.0185	0.0024	13.45	645564	--	chrom10_3	10:5260682:C:G	AKR1C4	LD_and_CADD_score	10:5247302:T:C	1	0.991125	missense_variant&splice_region_variant	0.021	FALSE
S_LDL_PL_pct	10:5256272:T:C	10	5256272	T	C	0.8583	-0.0238	0.0024	22.6	645497	--	chrom10_3	10:5260682:C:G	AKR1C4	LD_and_CADD_score	10:5247302:T:C	1	0.991125	missense_variant&splice_region_variant	0.021	FALSE
Omega_3_pct	10:5260682:C:G	10	5260682	C	G	0.8588	0.0221	0.0023	21.93	656957	++	chrom10_3	10:5260682:C:G	AKR1C4	LD_and_CADD_score	10:5247302:T:C	1	0.991125	missense_variant&splice_region_variant	0.021	FALSE
IDL_FC_pct	10:5261159:A:G	10	5261159	A	G	0.8372	-0.0191	0.0023	15.82	645526	--	chrom10_3	10:5260682:C:G	AKR1C4	LD_and_CADD_score	10:5247302:T:C	1	0.991125	missense_variant&splice_region_variant	0.021	FALSE
L_HDL_C_pct	10:5261159:A:G	10	5261159	A	G	0.8369	-0.016	0.0021	13.54	645433	--	chrom10_3	10:5260682:C:G	AKR1C4	LD_and_CADD_score	10:5247302:T:C	1	0.991125	missense_variant&splice_region_variant	0.021	FALSE
L_HDL_CE_pct	10:5261159:A:G	10	5261159	A	G	0.837	-0.0188	0.0021	17.73	645425	--	chrom10_3	10:5260682:C:G	AKR1C4	LD_and_CADD_score	10:5247302:T:C	1	0.991125	missense_variant&splice_region_variant	0.021	FALSE
XXL_VLDL_P	10:5263341:A:G	10	5263341	A	G	0.8503	0.0195	0.0027	12.44	460198	++	chrom10_3	10:5260682:C:G	AKR1C4	LD_and_CADD_score	10:5247302:T:C	1	0.991125	missense_variant&splice_region_variant	0.021	FALSE
XXL_VLDL_PL	10:5263341:A:G	10	5263341	A	G	0.8503	0.0187	0.0027	11.69	460199	++	chrom10_3	10:5260682:C:G	AKR1C4	LD_and_CADD_score	10:5247302:T:C	1	0.991125	missense_variant&splice_region_variant	0.021	FALSE
XXL_VLDL_CE	10:5263341:A:G	10	5263341	A	G	0.8504	0.0195	0.0027	12.46	460247	++	chrom10_3	10:5260682:C:G	AKR1C4	LD_and_CADD_score	10:5247302:T:C	1	0.991125	missense_variant&splice_region_variant	0.021	FALSE
XL_VLDL_P	10:5263341:A:G	10	5263341	A	G	0.8504	0.019	0.0027	12.14	460239	++	chrom10_3	10:5260682:C:G	AKR1C4	LD_and_CADD_score	10:5247302:T:C	1	0.991125	missense_variant&splice_region_variant	0.021	FALSE
XL_VLDL_TG	10:5263341:A:G	10	5263341	A	G	0.8504	0.0194	0.0026	12.61	460273	++	chrom10_3	10:5260682:C:G	AKR1C4	LD_and_CADD_score	10:5247302:T:C	1	0.991125	missense_variant&splice_region_variant	0.021	FALSE
M_VLDL_TG	10:5263341:A:G	10	5263341	A	G	0.8505	0.021	0.0027	14.08	460370	++	chrom10_3	10:5260682:C:G	AKR1C4	LD_and_CADD_score	10:5247302:T:C	1	0.991125	missense_variant&splice_region_variant	0.021	FALSE
S_VLDL_P	10:5263341:A:G	10	5263341	A	G	0.8505	0.0174	0.0027	9.77	460361	++	chrom10_3	10:5260682:C:G	AKR1C4	LD_and_CADD_score	10:5247302:T:C	1	0.991125	missense_variant&splice_region_variant	0.021	FALSE
M_LDL_TG	10:5263341:A:G	10	5263341	A	G	0.8505	0.0253	0.0027	20.22	460322	++	chrom10_3	10:5260682:C:G	AKR1C4	LD_and_CADD_score	10:5247302:T:C	1	0.991125	missense_variant&splice_region_variant	0.021	FALSE
S_LDL_TG	10:5263341:A:G	10	5263341	A	G	0.8504	0.0239	0.0027	18.2	460274	++	chrom10_3	10:5260682:C:G	AKR1C4	LD_and_CADD_score	10:5247302:T:C	1	0.991125	missense_variant&splice_region_variant	0.021	FALSE
S_HDL_CE	10:5263341:A:G	10	5263341	A	G	0.8508	0.0173	0.0028	9.13	460400	++	chrom10_3	10:5260682:C:G	AKR1C4	LD_and_CADD_score	10:5247302:T:C	1	0.991125	missense_variant&splice_region_variant	0.021	FALSE
S_HDL_TG	10:5263341:A:G	10	5263341	A	G	0.8503	0.0245	0.0027	19.61	460342	++	chrom10_3	10:5260682:C:G	AKR1C4	LD_and_CADD_score	10:5247302:T:C	1	0.991125	missense_variant&splice_region_variant	0.021	FALSE
VLDL_PL	10:5263341:A:G	10	5263341	A	G	0.8505	0.0193	0.0027	11.72	460060	++	chrom10_3	10:5260682:C:G	AKR1C4	LD_and_CADD_score	10:5247302:T:C	1	0.991125	missense_variant&splice_region_variant	0.021	FALSE
VLDL_FC	10:5263341:A:G	10	5263341	A	G	0.8505	0.018	0.0028	10.2	460071	++	chrom10_3	10:5260682:C:G	AKR1C4	LD_and_CADD_score	10:5247302:T:C	1	0.991125	missense_variant&splice_region_variant	0.021	FALSE
VLDL_L	10:5263341:A:G	10	5263341	A	G	0.8505	0.0204	0.0027	13.24	459946	++	chrom10_3	10:5260682:C:G	AKR1C4	LD_and_CADD_score	10:5247302:T:C	1	0.991125	missense_variant&splice_region_variant	0.021	FALSE
VLDL_P	10:5263341:A:G	10	5263341	A	G	0.8505	0.019	0.0028	11.26	460030	++	chrom10_3	10:5260682:C:G	AKR1C4	LD_and_CADD_score	10:5247302:T:C	1	0.991125	missense_variant&splice_region_variant	0.021	FALSE
PUFA_pct	10:5263341:A:G	10	5263341	A	G	0.8513	-0.0172	0.0027	9.47	471654	--	chrom10_3	10:5260682:C:G	AKR1C4	LD_and_CADD_score	10:5247302:T:C	1	0.991125	missense_variant&splice_region_variant	0.021	FALSE
SFA_pct	10:5263341:A:G	10	5263341	A	G	0.8516	0.021	0.0029	12.57	471636	++	chrom10_3	10:5260682:C:G	AKR1C4	LD_and_CADD_score	10:5247302:T:C	1	0.991125	missense_variant&splice_region_variant	0.021	FALSE
XL_VLDL_L	10:5263341:A:G	10	5263341	A	G	0.8504	0.0188	0.0027	11.78	460100	++	chrom10_3	10:5260682:C:G	AKR1C4	LD_and_CADD_score	10:5247302:T:C	1	0.991125	missense_variant&splice_region_variant	0.021	FALSE
M_VLDL_L	10:5263341:A:G	10	5263341	A	G	0.8506	0.0178	0.0028	9.91	460294	++	chrom10_3	10:5260682:C:G	AKR1C4	LD_and_CADD_score	10:5247302:T:C	1	0.991125	missense_variant&splice_region_variant	0.021	FALSE
S_VLDL_L	10:5263341:A:G	10	5263341	A	G	0.8505	0.0182	0.0027	10.52	460293	++	chrom10_3	10:5260682:C:G	AKR1C4	LD_and_CADD_score	10:5247302:T:C	1	0.991125	missense_variant&splice_region_variant	0.021	FALSE
M_LDL_CE_pct	10:5263341:A:G	10	5263341	A	G	0.8507	0.019	0.0028	10.85	460235	++	chrom10_3	10:5260682:C:G	AKR1C4	LD_and_CADD_score	10:5247302:T:C	1	0.991125	missense_variant&splice_region_variant	0.021	FALSE
XL_HDL_TG_pct	10:5263341:A:G	10	5263341	A	G	0.8502	0.0173	0.0026	10.68	460054	++	chrom10_3	10:5260682:C:G	AKR1C4	LD_and_CADD_score	10:5247302:T:C	1	0.991125	missense_variant&splice_region_variant	0.021	FALSE
M_HDL_TG	10:5263856:C:CA	10	5263856	CA	C	0.1418	-0.034	0.0023	46.64	645686	--	chrom10_3	10:5260682:C:G	AKR1C4	LD_and_CADD_score	10:5247302:T:C	1	0.991125	missense_variant&splice_region_variant	0.021	FALSE
HDL_TG	10:5263856:C:CA	10	5263856	CA	C	0.1418	-0.0327	0.0023	44.03	645545	--	chrom10_3	10:5260682:C:G	AKR1C4	LD_and_CADD_score	10:5247302:T:C	1	0.991125	missense_variant&splice_region_variant	0.021	FALSE
L_HDL_P	10:5266874:G:A	10	5266874	A	G	0.1455	-0.0134	0.002	10.61	645758	+-	chrom10_3	10:5260682:C:G	AKR1C4	LD_and_CADD_score	10:5247302:T:C	1	0.991125	missense_variant&splice_region_variant	0.021	FALSE
L_HDL_PL	10:5266874:G:A	10	5266874	A	G	0.1455	-0.0161	0.002	14.77	645793	--	chrom10_3	10:5260682:C:G	AKR1C4	LD_and_CADD_score	10:5247302:T:C	1	0.991125	missense_variant&splice_region_variant	0.021	FALSE
L_HDL_FC	10:5266874:G:A	10	5266874	A	G	0.1455	-0.0124	0.002	9.17	645772	+-	chrom10_3	10:5260682:C:G	AKR1C4	LD_and_CADD_score	10:5247302:T:C	1	0.991125	missense_variant&splice_region_variant	0.021	FALSE
L_HDL_L	10:5266874:G:A	10	5266874	A	G	0.1455	-0.0139	0.002	11.23	645652	+-	chrom10_3	10:5260682:C:G	AKR1C4	LD_and_CADD_score	10:5247302:T:C	1	0.991125	missense_variant&splice_region_variant	0.021	FALSE
Total_TG	10:5284557:G:A	10	5284557	A	G	0.1417	-0.0209	0.0023	18.97	645250	--	chrom10_3	10:5260682:C:G	AKR1C4	LD_and_CADD_score	10:5247302:T:C	1	0.991125	missense_variant&splice_region_variant	0.021	FALSE
M_LDL_FC_pct	10:5284557:G:A	10	5284557	A	G	0.1417	0.0189	0.0023	15.89	645550	++	chrom10_3	10:5260682:C:G	AKR1C4	LD_and_CADD_score	10:5247302:T:C	1	0.991125	missense_variant&splice_region_variant	0.021	FALSE
M_HDL_CE_pct	10:5284557:G:A	10	5284557	A	G	0.1416	0.0193	0.0023	16.29	645554	++	chrom10_3	10:5260682:C:G	AKR1C4	LD_and_CADD_score	10:5247302:T:C	1	0.991125	missense_variant&splice_region_variant	0.021	FALSE
M_HDL_TG_pct	10:5284557:G:A	10	5284557	A	G	0.1417	-0.0164	0.0023	12.38	645568	--	chrom10_3	10:5260682:C:G	AKR1C4	LD_and_CADD_score	10:5247302:T:C	1	0.991125	missense_variant&splice_region_variant	0.021	FALSE
S_HDL_C_pct	10:5284557:G:A	10	5284557	A	G	0.1416	0.0282	0.0024	31.83	645575	++	chrom10_3	10:5260682:C:G	AKR1C4	LD_and_CADD_score	10:5247302:T:C	1	0.991125	missense_variant&splice_region_variant	0.021	FALSE
XXL_VLDL_FC	10:5300437:C:T	10	5300437	T	C	0.1501	-0.0173	0.0023	13.75	645557	--	chrom10_3	10:5260682:C:G	AKR1C4	LD_and_CADD_score	10:5247302:T:C	1	0.991125	missense_variant&splice_region_variant	0.021	FALSE
XXL_VLDL_TG	10:5300437:C:T	10	5300437	T	C	0.1501	-0.0148	0.0023	9.97	645545	--	chrom10_3	10:5260682:C:G	AKR1C4	LD_and_CADD_score	10:5247302:T:C	1	0.991125	missense_variant&splice_region_variant	0.021	FALSE
L_VLDL_TG	10:5300437:C:T	10	5300437	T	C	0.1501	-0.0164	0.0022	12.51	645679	--	chrom10_3	10:5260682:C:G	AKR1C4	LD_and_CADD_score	10:5247302:T:C	1	0.991125	missense_variant&splice_region_variant	0.021	FALSE
VLDL_TG	10:5300437:C:T	10	5300437	T	C	0.1501	-0.0176	0.0022	14.46	645339	--	chrom10_3	10:5260682:C:G	AKR1C4	LD_and_CADD_score	10:5247302:T:C	1	0.991125	missense_variant&splice_region_variant	0.021	FALSE
XXL_VLDL_L	10:5300437:C:T	10	5300437	T	C	0.1501	-0.0161	0.0023	11.89	645244	--	chrom10_3	10:5260682:C:G	AKR1C4	LD_and_CADD_score	10:5247302:T:C	1	0.991125	missense_variant&splice_region_variant	0.021	FALSE
XXL_VLDL_C	10:5300437:C:T	10	5300437	T	C	0.1501	-0.0167	0.0023	12.95	645387	--	chrom10_3	10:5260682:C:G	AKR1C4	LD_and_CADD_score	10:5247302:T:C	1	0.991125	missense_variant&splice_region_variant	0.021	FALSE
XL_VLDL_C_pct	10:5300437:C:T	10	5300437	T	C	0.1501	0.0164	0.0023	12.2	645196	++	chrom10_3	10:5260682:C:G	AKR1C4	LD_and_CADD_score	10:5247302:T:C	1	0.991125	missense_variant&splice_region_variant	0.021	FALSE
XL_VLDL_CE_pct	10:5300437:C:T	10	5300437	T	C	0.1501	0.0167	0.0023	12.62	645224	++	chrom10_3	10:5260682:C:G	AKR1C4	LD_and_CADD_score	10:5247302:T:C	1	0.991125	missense_variant&splice_region_variant	0.021	FALSE
XL_VLDL_TG_pct	10:5300437:C:T	10	5300437	T	C	0.15	-0.0156	0.0023	10.83	645580	--	chrom10_3	10:5260682:C:G	AKR1C4	LD_and_CADD_score	10:5247302:T:C	1	0.991125	missense_variant&splice_region_variant	0.021	FALSE
L_VLDL_C_pct	10:5300437:C:T	10	5300437	T	C	0.15	0.0154	0.0023	10.4	645411	++	chrom10_3	10:5260682:C:G	AKR1C4	LD_and_CADD_score	10:5247302:T:C	1	0.991125	missense_variant&splice_region_variant	0.021	FALSE
L_VLDL_CE_pct	10:5300437:C:T	10	5300437	T	C	0.15	0.0149	0.0023	10.19	645442	++	chrom10_3	10:5260682:C:G	AKR1C4	LD_and_CADD_score	10:5247302:T:C	1	0.991125	missense_variant&splice_region_variant	0.021	FALSE
S_VLDL_C_pct	10:5300437:C:T	10	5300437	T	C	0.1501	0.0171	0.0023	13	645652	++	chrom10_3	10:5260682:C:G	AKR1C4	LD_and_CADD_score	10:5247302:T:C	1	0.991125	missense_variant&splice_region_variant	0.021	FALSE
XS_VLDL_FC_pct	10:5300437:C:T	10	5300437	T	C	0.15	0.0162	0.0024	11.1	645551	++	chrom10_3	10:5260682:C:G	AKR1C4	LD_and_CADD_score	10:5247302:T:C	1	0.991125	missense_variant&splice_region_variant	0.021	FALSE
S_VLDL_CE_pct	10:5318512:G:A	10	5318512	A	G	0.1501	0.0177	0.0023	13.53	645641	++	chrom10_3	10:5260682:C:G	AKR1C4	LD_and_CADD_score	10:5247302:T:C	1	0.991125	missense_variant&splice_region_variant	0.021	FALSE
M_VLDL_C_pct	10:5325308:C:T	10	5325308	T	C	0.174	0.0152	0.0021	12.29	645685	++	chrom10_3	10:5260682:C:G	AKR1C4	LD_and_CADD_score	10:5247302:T:C	1	0.991125	missense_variant&splice_region_variant	0.021	FALSE
M_VLDL_CE_pct	10:5325308:C:T	10	5325308	T	C	0.174	0.0157	0.0021	13.22	645687	++	chrom10_3	10:5260682:C:G	AKR1C4	LD_and_CADD_score	10:5247302:T:C	1	0.991125	missense_variant&splice_region_variant	0.021	FALSE
M_VLDL_FC_pct	10:5325308:C:T	10	5325308	T	C	0.1739	0.0132	0.0021	9.31	645638	++	chrom10_3	10:5260682:C:G	AKR1C4	LD_and_CADD_score	10:5247302:T:C	1	0.991125	missense_variant&splice_region_variant	0.021	FALSE
M_VLDL_TG_pct	10:5325308:C:T	10	5325308	T	C	0.1739	-0.0144	0.0021	11.13	645667	--	chrom10_3	10:5260682:C:G	AKR1C4	LD_and_CADD_score	10:5247302:T:C	1	0.991125	missense_variant&splice_region_variant	0.021	FALSE
L_HDL_PL_pct	10:5355552:C:T	10	5355552	T	C	0.1842	-0.0149	0.0021	11.97	645471	--	chrom10_3	10:5260682:C:G	AKR1C4	LD_and_CADD_score	10:5247302:T:C	1	0.991125	missense_variant&splice_region_variant	0.021	FALSE
LA_pct	10:5358541:T:C	10	5358541	T	C	0.8046	-0.0157	0.0021	13.08	657025	--	chrom10_3	10:5260682:C:G	AKR1C4	LD_and_CADD_score	10:5247302:T:C	1	0.991125	missense_variant&splice_region_variant	0.021	FALSE
Ala	10:6216386:C:T	10	6216386	T	C	0.3001	0.0152	0.0019	15.08	657135	++	chrom10_3	10:5260682:C:G	AKR1C4	LD_and_CADD_score	10:5247302:T:C	1	0.991125	missense_variant&splice_region_variant	0.021	FALSE
Val	10:6216386:C:T	10	6216386	T	C	0.3	-0.0118	0.0018	9.76	657172	--	chrom10_3	10:5260682:C:G	AKR1C4	LD_and_CADD_score	10:5247302:T:C	1	0.991125	missense_variant&splice_region_variant	0.021	FALSE
Citrate	10:6216386:C:T	10	6216386	T	C	0.3	0.0196	0.0018	26.37	657204	-+	chrom10_3	10:5260682:C:G	AKR1C4	LD_and_CADD_score	10:5247302:T:C	1	0.991125	missense_variant&splice_region_variant	0.021	FALSE
Pyruvate	10:6960448:C:A	10	6960448	A	C	0.2743	-0.013	0.0019	10.92	657120	--	chrom10_3	10:5260682:C:G	AKR1C4	LD_and_CADD_score	10:5247302:T:C	1	0.991125	missense_variant&splice_region_variant	0.021	FALSE
VLDL_size	10:7622009:G:A	10	7622009	A	G	0.1094	0.0174	0.0026	10.95	645784	-+	chrom10_3	10:5260682:C:G	AKR1C4	LD_and_CADD_score	10:5247302:T:C	1	0.991125	missense_variant&splice_region_variant	0.021	FALSE
XL_VLDL_PL	10:7622009:G:A	10	7622009	A	G	0.1094	0.0184	0.0026	11.64	645609	++	chrom10_3	10:5260682:C:G	AKR1C4	LD_and_CADD_score	10:5247302:T:C	1	0.991125	missense_variant&splice_region_variant	0.021	FALSE
XL_VLDL_CE	10:7622009:G:A	10	7622009	A	G	0.1094	0.0166	0.0026	9.52	645699	++	chrom10_3	10:5260682:C:G	AKR1C4	LD_and_CADD_score	10:5247302:T:C	1	0.991125	missense_variant&splice_region_variant	0.021	FALSE
XL_VLDL_FC	10:7622009:G:A	10	7622009	A	G	0.1094	0.0179	0.0026	11.06	645618	++	chrom10_3	10:5260682:C:G	AKR1C4	LD_and_CADD_score	10:5247302:T:C	1	0.991125	missense_variant&splice_region_variant	0.021	FALSE
L_VLDL_P	10:7622009:G:A	10	7622009	A	G	0.1094	0.0188	0.0026	12.12	645607	++	chrom10_3	10:5260682:C:G	AKR1C4	LD_and_CADD_score	10:5247302:T:C	1	0.991125	missense_variant&splice_region_variant	0.021	FALSE
L_VLDL_PL	10:7622009:G:A	10	7622009	A	G	0.1094	0.019	0.0026	12.38	645660	++	chrom10_3	10:5260682:C:G	AKR1C4	LD_and_CADD_score	10:5247302:T:C	1	0.991125	missense_variant&splice_region_variant	0.021	FALSE
L_VLDL_CE	10:7622009:G:A	10	7622009	A	G	0.1094	0.0165	0.0027	9.31	645712	++	chrom10_3	10:5260682:C:G	AKR1C4	LD_and_CADD_score	10:5247302:T:C	1	0.991125	missense_variant&splice_region_variant	0.021	FALSE
L_VLDL_FC	10:7622009:G:A	10	7622009	A	G	0.1094	0.0182	0.0026	11.53	645659	++	chrom10_3	10:5260682:C:G	AKR1C4	LD_and_CADD_score	10:5247302:T:C	1	0.991125	missense_variant&splice_region_variant	0.021	FALSE
TG_by_PG	10:7622009:G:A	10	7622009	A	G	0.1094	0.0201	0.0025	14.48	645189	-+	chrom10_3	10:5260682:C:G	AKR1C4	LD_and_CADD_score	10:5247302:T:C	1	0.991125	missense_variant&splice_region_variant	0.021	FALSE
XL_VLDL_C	10:7622009:G:A	10	7622009	A	G	0.1094	0.0175	0.0026	10.56	645563	++	chrom10_3	10:5260682:C:G	AKR1C4	LD_and_CADD_score	10:5247302:T:C	1	0.991125	missense_variant&splice_region_variant	0.021	FALSE
L_VLDL_L	10:7622009:G:A	10	7622009	A	G	0.1094	0.0187	0.0026	11.98	645536	-+	chrom10_3	10:5260682:C:G	AKR1C4	LD_and_CADD_score	10:5247302:T:C	1	0.991125	missense_variant&splice_region_variant	0.021	FALSE
L_VLDL_C	10:7622009:G:A	10	7622009	A	G	0.1094	0.0175	0.0026	10.58	645609	++	chrom10_3	10:5260682:C:G	AKR1C4	LD_and_CADD_score	10:5247302:T:C	1	0.991125	missense_variant&splice_region_variant	0.021	FALSE
S_HDL_TG_pct	10:7622009:G:A	10	7622009	A	G	0.1094	0.0173	0.0026	10.75	645568	++	chrom10_3	10:5260682:C:G	AKR1C4	LD_and_CADD_score	10:5247302:T:C	1	0.991125	missense_variant&splice_region_variant	0.021	FALSE
XS_VLDL_CE	10:8103059:A:C	10	8103059	A	C	0.325	-0.0121	0.002	8.66	460409	--	chrom10_3	10:5260682:C:G	AKR1C4	LD_and_CADD_score	10:5247302:T:C	1	0.991125	missense_variant&splice_region_variant	0.021	FALSE
L_HDL_TG_pct	10:8447916:G:A	10	8447916	A	G	0.4853	0.0112	0.0016	11.99	645468	++	chrom10_3	10:5260682:C:G	AKR1C4	LD_and_CADD_score	10:5247302:T:C	1	0.991125	missense_variant&splice_region_variant	0.021	FALSE
M_HDL_C_pct	10:8447916:G:A	10	8447916	A	G	0.4854	-0.0103	0.0016	9.96	645558	--	chrom10_3	10:5260682:C:G	AKR1C4	LD_and_CADD_score	10:5247302:T:C	1	0.991125	missense_variant&splice_region_variant	0.021	FALSE
Gln	10:12147247:G:A	10	12147247	A	G	0.5386	-0.0116	0.0017	11.14	657229	--	chrom10_4	10:12307894:C:T	CDC123	physical_distance						FALSE
Glucose	10:12307894:C:T	10	12307894	T	C	0.2157	0.022	0.0021	24.79	637264	++	chrom10_4	10:12307894:C:T	CDC123	physical_distance						FALSE
XL_HDL_P	10:13564130:A:G	10	13564130	A	G	0.5502	-0.0101	0.0015	11.02	645728	--	chrom10_5	10:13570312:G:A	BEND7	physical_distance						FALSE
HDL_FC	10:13568940:C:T	10	13568940	T	C	0.5492	-0.0093	0.0015	9.62	645670	--	chrom10_5	10:13570312:G:A	BEND7	physical_distance						FALSE
XL_HDL_FC_pct	10:13568940:C:T	10	13568940	T	C	0.549	0.0099	0.0015	10.93	645460	++	chrom10_5	10:13570312:G:A	BEND7	physical_distance						FALSE
M_HDL_FC_pct	10:13568940:C:T	10	13568940	T	C	0.549	-0.0098	0.0015	10.72	645590	--	chrom10_5	10:13570312:G:A	BEND7	physical_distance						FALSE
S_HDL_FC_pct	10:13568940:C:T	10	13568940	T	C	0.5497	-0.0104	0.0015	10.98	645474	--	chrom10_5	10:13570312:G:A	BEND7	physical_distance						FALSE
Gly	10:13570312:G:A	10	13570312	A	G	0.5495	-0.0117	0.0015	13.49	657031	--	chrom10_5	10:13570312:G:A	BEND7	physical_distance						FALSE
XL_HDL_L	10:13570312:G:A	10	13570312	A	G	0.5476	-0.0093	0.0015	9.45	645572	+-	chrom10_5	10:13570312:G:A	BEND7	physical_distance						FALSE
XL_HDL_C	10:13570312:G:A	10	13570312	A	G	0.5476	-0.0093	0.0015	9.33	645702	+-	chrom10_5	10:13570312:G:A	BEND7	physical_distance						FALSE
XL_HDL_CE	10:13573636:G:A	10	13573636	A	G	0.551	-0.0093	0.0015	9.6	645752	--	chrom10_5	10:13570312:G:A	BEND7	physical_distance						FALSE
L_HDL_P	10:13573636:G:A	10	13573636	A	G	0.5508	-0.009	0.0014	9.48	645758	--	chrom10_5	10:13570312:G:A	BEND7	physical_distance						FALSE
L_HDL_FC	10:13573636:G:A	10	13573636	A	G	0.5508	-0.0089	0.0014	9.28	645772	--	chrom10_5	10:13570312:G:A	BEND7	physical_distance						FALSE
Clinical_LDL_C	10:17204944:T:C	10	17204944	T	C	0.4881	-0.0114	0.0016	11.78	645769	--	chrom10_6	10:17848398:A:G	TMEM236	physical_distance						FALSE
L_LDL_PL	10:17204944:T:C	10	17204944	T	C	0.4881	-0.0112	0.0016	11.46	645786	--	chrom10_6	10:17848398:A:G	TMEM236	physical_distance						FALSE
L_LDL_FC	10:17204944:T:C	10	17204944	T	C	0.4881	-0.0099	0.0016	9.16	645771	--	chrom10_6	10:17848398:A:G	TMEM236	physical_distance						FALSE
M_LDL_PL	10:17204944:T:C	10	17204944	T	C	0.4881	-0.0119	0.0016	12.88	645785	--	chrom10_6	10:17848398:A:G	TMEM236	physical_distance						FALSE
M_LDL_FC	10:17204944:T:C	10	17204944	T	C	0.4881	-0.0108	0.0016	10.59	645783	--	chrom10_6	10:17848398:A:G	TMEM236	physical_distance						FALSE
S_LDL_FC	10:17204944:T:C	10	17204944	T	C	0.4881	-0.0112	0.0016	11.5	645778	--	chrom10_6	10:17848398:A:G	TMEM236	physical_distance						FALSE
LDL_PL	10:17204944:T:C	10	17204944	T	C	0.4881	-0.012	0.0016	13.1	645748	--	chrom10_6	10:17848398:A:G	TMEM236	physical_distance						FALSE
LDL_FC	10:17204944:T:C	10	17204944	T	C	0.4881	-0.0104	0.0016	9.97	645753	--	chrom10_6	10:17848398:A:G	TMEM236	physical_distance						FALSE
M_LDL_C	10:17204944:T:C	10	17204944	T	C	0.4882	-0.0119	0.0016	12.69	645766	--	chrom10_6	10:17848398:A:G	TMEM236	physical_distance						FALSE
M_VLDL_CE	10:17255095:G:A	10	17255095	A	G	0.4292	0.0122	0.0017	12.64	645775	++	chrom10_6	10:17848398:A:G	TMEM236	physical_distance						FALSE
S_VLDL_CE	10:17255095:G:A	10	17255095	A	G	0.4291	0.0116	0.0016	11.68	645755	++	chrom10_6	10:17848398:A:G	TMEM236	physical_distance						FALSE
XS_VLDL_P	10:17255095:G:A	10	17255095	A	G	0.429	0.0129	0.0016	14.98	645717	++	chrom10_6	10:17848398:A:G	TMEM236	physical_distance						FALSE
XS_VLDL_CE	10:17255095:G:A	10	17255095	A	G	0.4289	0.0102	0.0016	9.7	645761	++	chrom10_6	10:17848398:A:G	TMEM236	physical_distance						FALSE
XS_VLDL_FC	10:17255095:G:A	10	17255095	A	G	0.429	0.0128	0.0016	14.78	645729	++	chrom10_6	10:17848398:A:G	TMEM236	physical_distance						FALSE
IDL_PL	10:17255095:G:A	10	17255095	A	G	0.4288	0.0122	0.0016	13.63	645759	++	chrom10_6	10:17848398:A:G	TMEM236	physical_distance						FALSE
L_LDL_P	10:17255095:G:A	10	17255095	A	G	0.4292	0.0152	0.0016	19.63	645759	++	chrom10_6	10:17848398:A:G	TMEM236	physical_distance						FALSE
M_VLDL_C	10:17255095:G:A	10	17255095	A	G	0.4293	0.0137	0.0017	15.77	645736	++	chrom10_6	10:17848398:A:G	TMEM236	physical_distance						FALSE
S_VLDL_C	10:17255095:G:A	10	17255095	A	G	0.4292	0.0126	0.0016	13.68	645735	++	chrom10_6	10:17848398:A:G	TMEM236	physical_distance						FALSE
XS_VLDL_L	10:17255095:G:A	10	17255095	A	G	0.4289	0.0135	0.0016	16.27	645634	++	chrom10_6	10:17848398:A:G	TMEM236	physical_distance						FALSE
XS_VLDL_C	10:17255095:G:A	10	17255095	A	G	0.429	0.0112	0.0016	11.43	645703	++	chrom10_6	10:17848398:A:G	TMEM236	physical_distance						FALSE
IDL_L	10:17255095:G:A	10	17255095	A	G	0.4288	0.0105	0.0016	10.25	645652	++	chrom10_6	10:17848398:A:G	TMEM236	physical_distance						FALSE
XS_VLDL_PL	10:17259766:T:A	10	17259766	A	T	0.4235	0.0138	0.0016	17.19	645732	++	chrom10_6	10:17848398:A:G	TMEM236	physical_distance						FALSE
MUFA	10:17259772:C:T	10	17259772	T	C	0.4272	0.015	0.0016	19.19	657130	++	chrom10_6	10:17848398:A:G	TMEM236	physical_distance						FALSE
SFA	10:17259772:C:T	10	17259772	T	C	0.4273	0.015	0.0017	18.82	657151	++	chrom10_6	10:17848398:A:G	TMEM236	physical_distance						FALSE
XXL_VLDL_P	10:17259772:C:T	10	17259772	T	C	0.4231	0.0107	0.0016	10.16	645550	++	chrom10_6	10:17848398:A:G	TMEM236	physical_distance						FALSE
XXL_VLDL_PL	10:17259772:C:T	10	17259772	T	C	0.423	0.0105	0.0016	9.99	645551	++	chrom10_6	10:17848398:A:G	TMEM236	physical_distance						FALSE
XXL_VLDL_CE	10:17259772:C:T	10	17259772	T	C	0.423	0.0119	0.0016	12.52	645599	++	chrom10_6	10:17848398:A:G	TMEM236	physical_distance						FALSE
XXL_VLDL_FC	10:17259772:C:T	10	17259772	T	C	0.4231	0.0113	0.0016	11.28	645557	++	chrom10_6	10:17848398:A:G	TMEM236	physical_distance						FALSE
XXL_VLDL_TG	10:17259772:C:T	10	17259772	T	C	0.4233	0.0115	0.0017	11.38	645545	++	chrom10_6	10:17848398:A:G	TMEM236	physical_distance						FALSE
XL_VLDL_PL	10:17259772:C:T	10	17259772	T	C	0.423	0.0104	0.0016	9.88	645609	++	chrom10_6	10:17848398:A:G	TMEM236	physical_distance						FALSE
XL_VLDL_CE	10:17259772:C:T	10	17259772	T	C	0.4232	0.0106	0.0016	10.24	645699	++	chrom10_6	10:17848398:A:G	TMEM236	physical_distance						FALSE
XL_VLDL_FC	10:17259772:C:T	10	17259772	T	C	0.4231	0.011	0.0016	11.01	645618	++	chrom10_6	10:17848398:A:G	TMEM236	physical_distance						FALSE
L_VLDL_P	10:17259772:C:T	10	17259772	T	C	0.423	0.0098	0.0016	8.86	645607	++	chrom10_6	10:17848398:A:G	TMEM236	physical_distance						FALSE
L_VLDL_CE	10:17259772:C:T	10	17259772	T	C	0.4233	0.0108	0.0016	10.45	645712	++	chrom10_6	10:17848398:A:G	TMEM236	physical_distance						FALSE
L_VLDL_FC	10:17259772:C:T	10	17259772	T	C	0.4231	0.0099	0.0016	9.17	645659	++	chrom10_6	10:17848398:A:G	TMEM236	physical_distance						FALSE
L_VLDL_TG	10:17259772:C:T	10	17259772	T	C	0.4233	0.0097	0.0016	8.68	645679	++	chrom10_6	10:17848398:A:G	TMEM236	physical_distance						FALSE
M_VLDL_P	10:17259772:C:T	10	17259772	T	C	0.4236	0.0137	0.0016	16.05	645719	++	chrom10_6	10:17848398:A:G	TMEM236	physical_distance						FALSE
M_VLDL_PL	10:17259772:C:T	10	17259772	T	C	0.4236	0.014	0.0016	16.84	645754	++	chrom10_6	10:17848398:A:G	TMEM236	physical_distance						FALSE
M_VLDL_FC	10:17259772:C:T	10	17259772	T	C	0.4236	0.0141	0.0016	17.02	645756	++	chrom10_6	10:17848398:A:G	TMEM236	physical_distance						FALSE
M_VLDL_TG	10:17259772:C:T	10	17259772	T	C	0.4234	0.0108	0.0016	10.58	645722	++	chrom10_6	10:17848398:A:G	TMEM236	physical_distance						FALSE
S_VLDL_P	10:17259772:C:T	10	17259772	T	C	0.4233	0.0127	0.0016	14.47	645713	++	chrom10_6	10:17848398:A:G	TMEM236	physical_distance						FALSE
S_VLDL_PL	10:17259772:C:T	10	17259772	T	C	0.4235	0.0142	0.0016	17.56	645745	++	chrom10_6	10:17848398:A:G	TMEM236	physical_distance						FALSE
S_VLDL_FC	10:17259772:C:T	10	17259772	T	C	0.4236	0.0139	0.0016	16.6	645761	++	chrom10_6	10:17848398:A:G	TMEM236	physical_distance						FALSE
S_VLDL_TG	10:17259772:C:T	10	17259772	T	C	0.4231	0.0109	0.0016	10.85	645704	++	chrom10_6	10:17848398:A:G	TMEM236	physical_distance						FALSE
XS_VLDL_TG	10:17259772:C:T	10	17259772	T	C	0.4231	0.0128	0.0016	14.74	645694	++	chrom10_6	10:17848398:A:G	TMEM236	physical_distance						FALSE
M_LDL_P	10:17259772:C:T	10	17259772	T	C	0.4237	0.0124	0.0016	13.3	645764	++	chrom10_6	10:17848398:A:G	TMEM236	physical_distance						FALSE
M_LDL_CE	10:17259772:C:T	10	17259772	T	C	0.4238	0.0123	0.0016	13.25	645784	++	chrom10_6	10:17848398:A:G	TMEM236	physical_distance						FALSE
S_LDL_TG	10:17259772:C:T	10	17259772	T	C	0.4231	0.0148	0.0016	19.16	645626	++	chrom10_6	10:17848398:A:G	TMEM236	physical_distance						FALSE
non_HDL_C	10:17259772:C:T	10	17259772	T	C	0.4234	0.0128	0.0016	14.33	645268	++	chrom10_6	10:17848398:A:G	TMEM236	physical_distance						FALSE
Remnant_C	10:17259772:C:T	10	17259772	T	C	0.4234	0.0128	0.0016	14.29	645266	++	chrom10_6	10:17848398:A:G	TMEM236	physical_distance						FALSE
VLDL_C	10:17259772:C:T	10	17259772	T	C	0.4234	0.0138	0.0016	16.42	645405	++	chrom10_6	10:17848398:A:G	TMEM236	physical_distance						FALSE
Total_TG	10:17259772:C:T	10	17259772	T	C	0.423	0.0114	0.0016	11.55	645250	++	chrom10_6	10:17848398:A:G	TMEM236	physical_distance						FALSE
VLDL_TG	10:17259772:C:T	10	17259772	T	C	0.4231	0.0109	0.0016	10.74	645339	++	chrom10_6	10:17848398:A:G	TMEM236	physical_distance						FALSE
VLDL_PL	10:17259772:C:T	10	17259772	T	C	0.4232	0.0136	0.0016	16.1	645412	++	chrom10_6	10:17848398:A:G	TMEM236	physical_distance						FALSE
VLDL_CE	10:17259772:C:T	10	17259772	T	C	0.4235	0.0134	0.0016	15.35	645501	++	chrom10_6	10:17848398:A:G	TMEM236	physical_distance						FALSE
VLDL_FC	10:17259772:C:T	10	17259772	T	C	0.4233	0.0139	0.0016	16.78	645423	++	chrom10_6	10:17848398:A:G	TMEM236	physical_distance						FALSE
VLDL_L	10:17259772:C:T	10	17259772	T	C	0.4231	0.0129	0.0016	14.61	645298	++	chrom10_6	10:17848398:A:G	TMEM236	physical_distance						FALSE
VLDL_P	10:17259772:C:T	10	17259772	T	C	0.4232	0.0136	0.0016	16.07	645382	++	chrom10_6	10:17848398:A:G	TMEM236	physical_distance						FALSE
XXL_VLDL_L	10:17259772:C:T	10	17259772	T	C	0.4231	0.0116	0.0016	11.68	645244	++	chrom10_6	10:17848398:A:G	TMEM236	physical_distance						FALSE
XXL_VLDL_C	10:17259772:C:T	10	17259772	T	C	0.423	0.0117	0.0016	12.19	645387	++	chrom10_6	10:17848398:A:G	TMEM236	physical_distance						FALSE
XL_VLDL_L	10:17259772:C:T	10	17259772	T	C	0.423	0.0101	0.0016	9.38	645452	++	chrom10_6	10:17848398:A:G	TMEM236	physical_distance						FALSE
XL_VLDL_C	10:17259772:C:T	10	17259772	T	C	0.4231	0.0109	0.0016	10.79	645563	++	chrom10_6	10:17848398:A:G	TMEM236	physical_distance						FALSE
L_VLDL_L	10:17259772:C:T	10	17259772	T	C	0.4231	0.01	0.0016	9.22	645536	++	chrom10_6	10:17848398:A:G	TMEM236	physical_distance						FALSE
L_VLDL_C	10:17259772:C:T	10	17259772	T	C	0.4232	0.0105	0.0016	10.04	645609	++	chrom10_6	10:17848398:A:G	TMEM236	physical_distance						FALSE
M_VLDL_L	10:17259772:C:T	10	17259772	T	C	0.4235	0.0135	0.0016	15.79	645646	++	chrom10_6	10:17848398:A:G	TMEM236	physical_distance						FALSE
S_VLDL_L	10:17259772:C:T	10	17259772	T	C	0.4233	0.0131	0.0016	15.17	645645	++	chrom10_6	10:17848398:A:G	TMEM236	physical_distance						FALSE
M_LDL_L	10:17259772:C:T	10	17259772	T	C	0.4237	0.0125	0.0016	13.55	645653	++	chrom10_6	10:17848398:A:G	TMEM236	physical_distance						FALSE
Total_PL	10:17259863:T:C	10	17259863	T	C	0.5764	-0.0165	0.0016	24.02	645346	--	chrom10_6	10:17848398:A:G	TMEM236	physical_distance						FALSE
Total_CE	10:17259863:T:C	10	17259863	T	C	0.5763	-0.0142	0.0016	17.9	645404	--	chrom10_6	10:17848398:A:G	TMEM236	physical_distance						FALSE
ApoB	10:17260743:G:C	10	17260743	C	G	0.4235	0.0139	0.0016	16.84	645786	++	chrom10_6	10:17848398:A:G	TMEM236	physical_distance						FALSE
Omega_6	10:17260743:G:C	10	17260743	C	G	0.4274	0.017	0.0016	24.67	657165	++	chrom10_6	10:17848398:A:G	TMEM236	physical_distance						FALSE
LA	10:17260743:G:C	10	17260743	C	G	0.4274	0.0166	0.0017	23.01	657178	++	chrom10_6	10:17848398:A:G	TMEM236	physical_distance						FALSE
IDL_TG	10:17260743:G:C	10	17260743	C	G	0.4232	0.0139	0.0016	17.51	645700	++	chrom10_6	10:17848398:A:G	TMEM236	physical_distance						FALSE
L_LDL_CE	10:17260743:G:C	10	17260743	C	G	0.4237	0.0129	0.0016	14.58	645780	++	chrom10_6	10:17848398:A:G	TMEM236	physical_distance						FALSE
L_LDL_TG	10:17260743:G:C	10	17260743	C	G	0.4233	0.014	0.0016	17.56	645696	++	chrom10_6	10:17848398:A:G	TMEM236	physical_distance						FALSE
M_LDL_TG	10:17260743:G:C	10	17260743	C	G	0.4232	0.0146	0.0016	19.05	645674	++	chrom10_6	10:17848398:A:G	TMEM236	physical_distance						FALSE
S_LDL_P	10:17260743:G:C	10	17260743	C	G	0.4235	0.0137	0.0016	16.33	645747	++	chrom10_6	10:17848398:A:G	TMEM236	physical_distance						FALSE
S_LDL_PL	10:17260743:G:C	10	17260743	C	G	0.4233	0.0142	0.0016	17.98	645762	++	chrom10_6	10:17848398:A:G	TMEM236	physical_distance						FALSE
S_LDL_CE	10:17260743:G:C	10	17260743	C	G	0.4237	0.0137	0.0016	16.31	645767	++	chrom10_6	10:17848398:A:G	TMEM236	physical_distance						FALSE
XL_HDL_TG	10:17260743:G:C	10	17260743	C	G	0.4232	0.0137	0.0016	16.43	645665	++	chrom10_6	10:17848398:A:G	TMEM236	physical_distance						FALSE
Total_C	10:17260743:G:C	10	17260743	C	G	0.4233	0.0143	0.0016	18.21	645268	++	chrom10_6	10:17848398:A:G	TMEM236	physical_distance						FALSE
LDL_C	10:17260743:G:C	10	17260743	C	G	0.4236	0.0124	0.0016	13.5	645728	++	chrom10_6	10:17848398:A:G	TMEM236	physical_distance						FALSE
LDL_TG	10:17260743:G:C	10	17260743	C	G	0.4232	0.0144	0.0016	18.56	645532	++	chrom10_6	10:17848398:A:G	TMEM236	physical_distance						FALSE
LDL_CE	10:17260743:G:C	10	17260743	C	G	0.4237	0.0132	0.0016	14.98	645744	++	chrom10_6	10:17848398:A:G	TMEM236	physical_distance						FALSE
Total_FC	10:17260743:G:C	10	17260743	C	G	0.4233	0.0146	0.0016	18.71	645324	++	chrom10_6	10:17848398:A:G	TMEM236	physical_distance						FALSE
Total_L	10:17260743:G:C	10	17260743	C	G	0.4235	0.0168	0.0016	23.78	645097	++	chrom10_6	10:17848398:A:G	TMEM236	physical_distance						FALSE
LDL_L	10:17260743:G:C	10	17260743	C	G	0.4235	0.0129	0.0016	14.44	645522	++	chrom10_6	10:17848398:A:G	TMEM236	physical_distance						FALSE
LDL_P	10:17260743:G:C	10	17260743	C	G	0.4235	0.0145	0.0016	18.18	645720	++	chrom10_6	10:17848398:A:G	TMEM236	physical_distance						FALSE
Total_FA	10:17260743:G:C	10	17260743	C	G	0.4272	0.0165	0.0016	23.01	656898	++	chrom10_6	10:17848398:A:G	TMEM236	physical_distance						FALSE
PUFA	10:17260743:G:C	10	17260743	C	G	0.427	0.0167	0.0016	24.46	657028	++	chrom10_6	10:17848398:A:G	TMEM236	physical_distance						FALSE
L_LDL_L	10:17260743:G:C	10	17260743	C	G	0.4235	0.0124	0.0016	13.55	645653	++	chrom10_6	10:17848398:A:G	TMEM236	physical_distance						FALSE
L_LDL_C	10:17260743:G:C	10	17260743	C	G	0.4236	0.0121	0.0016	12.94	645746	++	chrom10_6	10:17848398:A:G	TMEM236	physical_distance						FALSE
S_LDL_L	10:17260743:G:C	10	17260743	C	G	0.4234	0.0142	0.0016	17.51	645592	++	chrom10_6	10:17848398:A:G	TMEM236	physical_distance						FALSE
S_LDL_C	10:17260743:G:C	10	17260743	C	G	0.4236	0.0132	0.0016	15.12	645752	++	chrom10_6	10:17848398:A:G	TMEM236	physical_distance						FALSE
XL_HDL_P	10:17265447:T:C	10	17265447	T	C	0.5731	-0.0103	0.0015	11.36	645728	--	chrom10_6	10:17848398:A:G	TMEM236	physical_distance						FALSE
XL_HDL_CE	10:17265447:T:C	10	17265447	T	C	0.5733	-0.0091	0.0015	9.15	645752	--	chrom10_6	10:17848398:A:G	TMEM236	physical_distance						FALSE
XL_HDL_FC_pct	10:17265447:T:C	10	17265447	T	C	0.5735	0.0123	0.0015	16.23	645460	-+	chrom10_6	10:17848398:A:G	TMEM236	physical_distance						FALSE
S_HDL_FC_pct	10:17265447:T:C	10	17265447	T	C	0.5725	-0.0119	0.0015	14.12	645474	--	chrom10_6	10:17848398:A:G	TMEM236	physical_distance						FALSE
Phosphoglyc	10:17267069:G:T	10	17267069	T	G	0.4237	0.0148	0.0016	19.8	657185	++	chrom10_6	10:17848398:A:G	TMEM236	physical_distance						FALSE
Cholines	10:17267069:G:T	10	17267069	T	G	0.4236	0.015	0.0016	20.61	657187	++	chrom10_6	10:17848398:A:G	TMEM236	physical_distance						FALSE
Phosphatidylc	10:17267069:G:T	10	17267069	T	G	0.4234	0.0143	0.0016	18.97	657191	++	chrom10_6	10:17848398:A:G	TMEM236	physical_distance						FALSE
Sphingomyelins	10:17267069:G:T	10	17267069	T	G	0.4234	0.0125	0.0016	14.93	657191	++	chrom10_6	10:17848398:A:G	TMEM236	physical_distance						FALSE
L_HDL_FC_pct	10:17268839:T:C	10	17268839	T	C	0.5794	-0.0108	0.0016	11.35	645477	--	chrom10_6	10:17848398:A:G	TMEM236	physical_distance						FALSE
L_HDL_P	10:17278171:C:G	10	17278171	C	G	0.5847	-0.0094	0.0014	10.04	645758	+-	chrom10_6	10:17848398:A:G	TMEM236	physical_distance						FALSE
HDL_FC	10:17278171:C:G	10	17278171	C	G	0.5844	-0.0106	0.0015	12.04	645670	+-	chrom10_6	10:17848398:A:G	TMEM236	physical_distance						FALSE
HDL_L	10:17278171:C:G	10	17278171	C	G	0.5842	-0.0095	0.0015	9.52	645431	+-	chrom10_6	10:17848398:A:G	TMEM236	physical_distance						FALSE
M_HDL_FC_pct	10:17278171:C:G	10	17278171	C	G	0.5847	-0.0107	0.0015	12.28	645590	--	chrom10_6	10:17848398:A:G	TMEM236	physical_distance						FALSE
L_HDL_FC	10:17334935:A:G	10	17334935	A	G	0.4001	0.0093	0.0015	9.66	645772	-+	chrom10_6	10:17848398:A:G	TMEM236	physical_distance						FALSE
L_HDL_L	10:17334935:A:G	10	17334935	A	G	0.4001	0.0088	0.0015	8.77	645652	-+	chrom10_6	10:17848398:A:G	TMEM236	physical_distance						FALSE
S_VLDL_CE_pct	10:17848192:G:C	10	17848192	C	G	0.1241	0.0164	0.0026	9.91	645641	++	chrom10_6	10:17848398:A:G	TMEM236	physical_distance						FALSE
Albumin	10:17848398:A:G	10	17848398	A	G	0.6316	-0.015	0.0017	17.03	653590	--	chrom10_6	10:17848398:A:G	TMEM236	physical_distance						FALSE
GlycA	10:17848398:A:G	10	17848398	A	G	0.6317	0.0171	0.0017	22.31	657263	++	chrom10_6	10:17848398:A:G	TMEM236	physical_distance						FALSE
S_HDL_P	10:17848398:A:G	10	17848398	A	G	0.6314	0.0171	0.0018	21.38	645779	++	chrom10_6	10:17848398:A:G	TMEM236	physical_distance						FALSE
S_HDL_PL	10:17848398:A:G	10	17848398	A	G	0.6313	0.0136	0.0018	13.89	645774	++	chrom10_6	10:17848398:A:G	TMEM236	physical_distance						FALSE
S_HDL_CE	10:17848398:A:G	10	17848398	A	G	0.6314	0.0163	0.0018	19.53	645752	++	chrom10_6	10:17848398:A:G	TMEM236	physical_distance						FALSE
S_HDL_FC	10:17848398:A:G	10	17848398	A	G	0.6313	0.0152	0.0017	17.83	645769	++	chrom10_6	10:17848398:A:G	TMEM236	physical_distance						FALSE
Total_P	10:17848398:A:G	10	17848398	A	G	0.6312	0.0119	0.0017	12.1	645251	++	chrom10_6	10:17848398:A:G	TMEM236	physical_distance						FALSE
HDL_P	10:17848398:A:G	10	17848398	A	G	0.6313	0.0112	0.0017	10.82	645680	++	chrom10_6	10:17848398:A:G	TMEM236	physical_distance						FALSE
S_HDL_L	10:17848398:A:G	10	17848398	A	G	0.6314	0.0154	0.0018	17.43	645620	++	chrom10_6	10:17848398:A:G	TMEM236	physical_distance						FALSE
S_HDL_C	10:17848398:A:G	10	17848398	A	G	0.6314	0.0169	0.0018	20.77	645725	++	chrom10_6	10:17848398:A:G	TMEM236	physical_distance						FALSE
L_LDL_PL_pct	10:17848398:A:G	10	17848398	A	G	0.6313	-0.0148	0.0018	16.41	645561	--	chrom10_6	10:17848398:A:G	TMEM236	physical_distance						FALSE
L_LDL_C_pct	10:17848398:A:G	10	17848398	A	G	0.6313	0.0109	0.0017	9.61	645476	++	chrom10_6	10:17848398:A:G	TMEM236	physical_distance						FALSE
L_LDL_CE_pct	10:17848398:A:G	10	17848398	A	G	0.6314	0.02	0.0018	28.58	645497	++	chrom10_6	10:17848398:A:G	TMEM236	physical_distance						FALSE
XL_HDL_PL_pct	10:17848398:A:G	10	17848398	A	G	0.6312	-0.0099	0.0016	9.38	645365	--	chrom10_6	10:17848398:A:G	TMEM236	physical_distance						FALSE
XL_HDL_CE_pct	10:17848398:A:G	10	17848398	A	G	0.6313	0.0137	0.0018	13.97	645448	++	chrom10_6	10:17848398:A:G	TMEM236	physical_distance						FALSE
VLDL_size	10:18239116:GGTGA:G	10	18239116	G	GGTGA	0.2985	0.0102	0.0017	8.78	645784	++	chrom10_6	10:17848398:A:G	TMEM236	physical_distance						FALSE
L_VLDL_PL_pct	10:18512174:A:G	10	18512174	A	G	0.2493	-0.0121	0.0019	9.7	645297	--	chrom10_6	10:17848398:A:G	TMEM236	physical_distance						FALSE
S_HDL_PL_pct	10:18827828:C:T	10	18827828	T	C	0.3105	0.0106	0.0017	8.86	645600	++	chrom10_6	10:17848398:A:G	TMEM236	physical_distance						FALSE
Unsaturation	10:21790476:G:A	10	21790476	A	G	0.31	-0.0114	0.0018	9.97	657198	+-	chrom10_7	10:21790476:G:A	MIR1915HG	physical_distance						FALSE
DHA	10:21790476:G:A	10	21790476	A	G	0.3099	-0.0158	0.0017	19.1	657103	+-	chrom10_7	10:21790476:G:A	MIR1915HG	physical_distance						FALSE
DHA_pct	10:21790476:G:A	10	21790476	A	G	0.3099	-0.0149	0.0018	15.63	656891	--	chrom10_7	10:21790476:G:A	MIR1915HG	physical_distance						FALSE
Omega_3	10:21806832:A:C	10	21806832	A	C	0.6741	0.013	0.0017	14.03	657170	-+	chrom10_7	10:21790476:G:A	MIR1915HG	physical_distance						FALSE
Omega_3_pct	10:21806832:A:C	10	21806832	A	C	0.6742	0.0147	0.0017	17.05	656957	-+	chrom10_7	10:21790476:G:A	MIR1915HG	physical_distance						FALSE
Omega_6_by_Omega_3	10:21806832:A:C	10	21806832	A	C	0.6742	-0.0135	0.0017	14.52	656992	+-	chrom10_7	10:21790476:G:A	MIR1915HG	physical_distance						FALSE
Albumin	10:21829162:T:C	10	21829162	T	C	0.6795	0.0164	0.0018	18.6	653590	-+	chrom10_7	10:21790476:G:A	MIR1915HG	physical_distance						FALSE
MUFA_pct	10:21963903:CAAATAAATAAACAA:C	10	21963903	CAAATAAATAAACAA	C	0.5079	-0.0104	0.0016	10.27	657007	+-	chrom10_7	10:21790476:G:A	MIR1915HG	physical_distance						FALSE
Gln	10:23263030:T:A	10	23263030	A	T	0.2734	-0.012	0.0019	9.47	657229	--	chrom10_7	10:21790476:G:A	MIR1915HG	physical_distance						FALSE
L_HDL_PL	10:23766691:CTTTA:C	10	23766691	CTTTA	C	0.7443	-0.0106	0.0016	10.09	645793	--	chrom10_7	10:21790476:G:A	MIR1915HG	physical_distance						FALSE
L_HDL_FC	10:23766691:CTTTA:C	10	23766691	CTTTA	C	0.7442	-0.0098	0.0016	8.78	645772	--	chrom10_7	10:21790476:G:A	MIR1915HG	physical_distance						FALSE
M_HDL_PL	10:23766691:CTTTA:C	10	23766691	CTTTA	C	0.7447	-0.0111	0.0018	9.16	645784	--	chrom10_7	10:21790476:G:A	MIR1915HG	physical_distance						FALSE
HDL_PL	10:23766691:CTTTA:C	10	23766691	CTTTA	C	0.7445	-0.011	0.0017	9.81	645715	--	chrom10_7	10:21790476:G:A	MIR1915HG	physical_distance						FALSE
HDL_L	10:23766691:CTTTA:C	10	23766691	CTTTA	C	0.7444	-0.0105	0.0017	9.2	645431	--	chrom10_7	10:21790476:G:A	MIR1915HG	physical_distance						FALSE
L_HDL_L	10:23766691:CTTTA:C	10	23766691	CTTTA	C	0.7442	-0.0101	0.0016	9.22	645652	--	chrom10_7	10:21790476:G:A	MIR1915HG	physical_distance						FALSE
M_HDL_L	10:23766691:CTTTA:C	10	23766691	CTTTA	C	0.7446	-0.0108	0.0018	8.85	645650	--	chrom10_7	10:21790476:G:A	MIR1915HG	physical_distance						FALSE
S_HDL_PL_pct	10:23770848:A:G	10	23770848	A	G	0.6857	-0.0124	0.0017	11.88	645600	--	chrom10_7	10:21790476:G:A	MIR1915HG	physical_distance						FALSE
HDL_size	10:23779283:G:T	10	23779283	T	G	0.323	0.0095	0.0015	9.25	645784	++	chrom10_7	10:21790476:G:A	MIR1915HG	physical_distance						FALSE
Tyr	10:23779283:G:T	10	23779283	T	G	0.3202	0.0116	0.0018	9.62	657217	++	chrom10_7	10:21790476:G:A	MIR1915HG	physical_distance						FALSE
Creatinine	10:23843603:T:C	10	23843603	T	C	0.7817	0.0116	0.0017	10.55	642020	-+	chrom10_7	10:21790476:G:A	MIR1915HG	physical_distance						FALSE
Glucose	10:26524374:G:A	10	26524374	A	G	0.1792	-0.0153	0.0023	10.83	637264	--	chrom10_8	10:26505822:G:A	GAD2	LD_and_CADD_score	10:26524374:G:A	0.904867	0.985787	splice_region_variant&intron_variant	5.218	FALSE
Creatinine	10:29820070:G:A	10	29820070	A	G	0.3919	0.0118	0.0015	14.72	642020	++	chrom10_9	10:29820070:G:A	SVIL	physical_distance						FALSE
XL_HDL_PL	10:30409336:A:G	10	30409336	A	G	0.6718	-0.0096	0.0016	8.85	645766	+-	chrom10_9	10:29820070:G:A	SVIL	physical_distance						FALSE
XL_HDL_FC	10:30409336:A:G	10	30409336	A	G	0.671	-0.0102	0.0017	9.11	645731	+-	chrom10_9	10:29820070:G:A	SVIL	physical_distance						FALSE
XL_HDL_PL_pct	10:30409336:A:G	10	30409336	A	G	0.6714	-0.0099	0.0016	8.98	645365	+-	chrom10_9	10:29820070:G:A	SVIL	physical_distance						FALSE
S_HDL_P	10:30467178:C:G	10	30467178	C	G	0.3015	-0.0126	0.0019	10.79	645779	--	chrom10_9	10:29820070:G:A	SVIL	physical_distance						FALSE
S_HDL_CE	10:30468505:T:C	10	30468505	T	C	0.3418	-0.0139	0.0018	13.97	645752	--	chrom10_9	10:29820070:G:A	SVIL	physical_distance						FALSE
S_HDL_C	10:30468505:T:C	10	30468505	T	C	0.3418	-0.0127	0.0018	11.74	645725	--	chrom10_9	10:29820070:G:A	SVIL	physical_distance						FALSE
XS_VLDL_PL_pct	10:30486133:G:A	10	30486133	A	G	0.6547	-0.0122	0.0018	11.08	645596	--	chrom10_9	10:29820070:G:A	SVIL	physical_distance						FALSE
L_HDL_FC_pct	10:30515982:G:A	10	30515982	A	G	0.8677	-0.0157	0.0026	8.98	645477	--	chrom10_9	10:29820070:G:A	SVIL	physical_distance						FALSE
GlycA	10:32230774:G:A	10	32230774	A	G	0.2411	-0.0115	0.0019	8.71	657263	+-	chrom10_10	10:33632954:C:T	NRP1	physical_distance						FALSE
Gln	10:32612263:A:G	10	32612263	A	G	0.319	0.0123	0.0018	10.94	657229	++	chrom10_10	10:33632954:C:T	NRP1	physical_distance						FALSE
L_VLDL_PL_pct	10:33612878:C:G	10	33612878	C	G	0.9013	-0.018	0.0028	9.66	645297	--	chrom10_10	10:33632954:C:T	NRP1	physical_distance						FALSE
XS_VLDL_PL_pct	10:33612878:C:G	10	33612878	C	G	0.9	-0.0189	0.0029	10.12	645596	--	chrom10_10	10:33632954:C:T	NRP1	physical_distance						FALSE
IDL_C_pct	10:33618630:A:G	10	33618630	A	G	0.9015	0.0193	0.0028	11.1	645562	++	chrom10_10	10:33632954:C:T	NRP1	physical_distance						FALSE
IDL_CE_pct	10:33618630:A:G	10	33618630	A	G	0.9012	0.0184	0.0029	9.91	645578	++	chrom10_10	10:33632954:C:T	NRP1	physical_distance						FALSE
MUFA_pct	10:33624095:C:T	10	33624095	T	C	0.0911	0.019	0.0028	10.65	657007	++	chrom10_10	10:33632954:C:T	NRP1	physical_distance						FALSE
M_HDL_PL	10:33626397:G:A	10	33626397	A	G	0.0867	-0.0199	0.0028	11.6	645784	+-	chrom10_10	10:33632954:C:T	NRP1	physical_distance						FALSE
HDL_PL	10:33626397:G:A	10	33626397	A	G	0.0861	-0.0209	0.0027	13.79	645715	--	chrom10_10	10:33632954:C:T	NRP1	physical_distance						FALSE
HDL_L	10:33626397:G:A	10	33626397	A	G	0.0859	-0.0211	0.0027	14.3	645431	--	chrom10_10	10:33632954:C:T	NRP1	physical_distance						FALSE
ApoB_by_ApoA1	10:33626397:G:A	10	33626397	A	G	0.0868	0.018	0.0029	9.19	645738	++	chrom10_10	10:33632954:C:T	NRP1	physical_distance						FALSE
HDL_size	10:33628513:A:G	10	33628513	A	G	0.9122	0.0172	0.0026	10.58	645784	++	chrom10_10	10:33632954:C:T	NRP1	physical_distance						FALSE
TG_by_PG	10:33628513:A:G	10	33628513	A	G	0.9119	-0.0202	0.0028	12.5	645189	--	chrom10_10	10:33632954:C:T	NRP1	physical_distance						FALSE
L_HDL_C	10:33628513:A:G	10	33628513	A	G	0.9124	0.0188	0.0026	12.6	645762	++	chrom10_10	10:33632954:C:T	NRP1	physical_distance						FALSE
XL_HDL_TG_pct	10:33628513:A:G	10	33628513	A	G	0.9118	-0.0175	0.0028	9.42	645406	--	chrom10_10	10:33632954:C:T	NRP1	physical_distance						FALSE
L_HDL_TG_pct	10:33628513:A:G	10	33628513	A	G	0.9118	-0.0181	0.0028	9.96	645468	--	chrom10_10	10:33632954:C:T	NRP1	physical_distance						FALSE
M_HDL_C_pct	10:33628513:A:G	10	33628513	A	G	0.9116	0.0177	0.0028	9.44	645558	++	chrom10_10	10:33632954:C:T	NRP1	physical_distance						FALSE
M_HDL_TG_pct	10:33628513:A:G	10	33628513	A	G	0.9116	-0.0184	0.0028	10.06	645568	--	chrom10_10	10:33632954:C:T	NRP1	physical_distance						FALSE
S_HDL_TG_pct	10:33628513:A:G	10	33628513	A	G	0.9116	-0.0207	0.0028	12.83	645568	--	chrom10_10	10:33632954:C:T	NRP1	physical_distance						FALSE
L_HDL_P	10:33630848:A:G	10	33630848	A	G	0.9125	0.0185	0.0025	12.36	645758	++	chrom10_10	10:33632954:C:T	NRP1	physical_distance						FALSE
L_HDL_PL	10:33630848:A:G	10	33630848	A	G	0.9124	0.0199	0.0026	14.05	645793	++	chrom10_10	10:33632954:C:T	NRP1	physical_distance						FALSE
L_HDL_CE	10:33630848:A:G	10	33630848	A	G	0.9124	0.0188	0.0026	12.61	645794	++	chrom10_10	10:33632954:C:T	NRP1	physical_distance						FALSE
L_HDL_FC	10:33630848:A:G	10	33630848	A	G	0.9125	0.0183	0.0026	12.1	645772	++	chrom10_10	10:33632954:C:T	NRP1	physical_distance						FALSE
L_HDL_L	10:33630848:A:G	10	33630848	A	G	0.9125	0.0192	0.0026	13.22	645652	++	chrom10_10	10:33632954:C:T	NRP1	physical_distance						FALSE
ApoA1	10:33632954:C:T	10	33632954	T	C	0.0914	-0.0198	0.0027	12.64	645788	--	chrom10_10	10:33632954:C:T	NRP1	physical_distance						FALSE
M_HDL_P	10:33632954:C:T	10	33632954	T	C	0.0915	-0.0206	0.0027	13.38	645774	--	chrom10_10	10:33632954:C:T	NRP1	physical_distance						FALSE
M_HDL_CE	10:33632954:C:T	10	33632954	T	C	0.0915	-0.0218	0.0027	14.93	645792	--	chrom10_10	10:33632954:C:T	NRP1	physical_distance						FALSE
M_HDL_FC	10:33632954:C:T	10	33632954	T	C	0.0913	-0.0205	0.0027	13.64	645777	--	chrom10_10	10:33632954:C:T	NRP1	physical_distance						FALSE
HDL_C	10:33632954:C:T	10	33632954	T	C	0.0909	-0.0213	0.0026	15.55	645635	--	chrom10_10	10:33632954:C:T	NRP1	physical_distance						FALSE
HDL_CE	10:33632954:C:T	10	33632954	T	C	0.091	-0.0216	0.0026	15.8	645695	--	chrom10_10	10:33632954:C:T	NRP1	physical_distance						FALSE
HDL_FC	10:33632954:C:T	10	33632954	T	C	0.0909	-0.0194	0.0026	13.18	645670	--	chrom10_10	10:33632954:C:T	NRP1	physical_distance						FALSE
HDL_P	10:33632954:C:T	10	33632954	T	C	0.0919	-0.0183	0.0028	10.23	645680	+-	chrom10_10	10:33632954:C:T	NRP1	physical_distance						FALSE
M_HDL_L	10:33632954:C:T	10	33632954	T	C	0.0916	-0.0201	0.0027	12.58	645650	--	chrom10_10	10:33632954:C:T	NRP1	physical_distance						FALSE
M_HDL_C	10:33632954:C:T	10	33632954	T	C	0.0914	-0.0216	0.0027	14.76	645772	--	chrom10_10	10:33632954:C:T	NRP1	physical_distance						FALSE
M_HDL_FC_pct	10:33632954:C:T	10	33632954	T	C	0.0907	-0.0175	0.0026	10.9	645590	--	chrom10_10	10:33632954:C:T	NRP1	physical_distance						FALSE
XS_VLDL_C_pct	10:33639488:A:C	10	33639488	A	C	0.9107	0.0171	0.0028	8.75	645572	++	chrom10_10	10:33632954:C:T	NRP1	physical_distance						FALSE
XS_VLDL_CE_pct	10:33639488:A:C	10	33639488	A	C	0.9108	0.0178	0.0028	9.56	645579	++	chrom10_10	10:33632954:C:T	NRP1	physical_distance						FALSE
L_LDL_FC_pct	10:33640577:A:C	10	33640577	A	C	0.9109	0.0178	0.0028	9.41	645524	++	chrom10_10	10:33632954:C:T	NRP1	physical_distance						FALSE
PUFA_by_MUFA	10:33970319:T:C	10	33970319	T	C	0.8396	0.0138	0.0022	9.48	657033	++	chrom10_10	10:33632954:C:T	NRP1	physical_distance						FALSE
M_HDL_PL_pct	10:33970319:T:C	10	33970319	T	C	0.8417	-0.0132	0.0022	8.98	645550	--	chrom10_10	10:33632954:C:T	NRP1	physical_distance						FALSE
Creatinine	10:35061310:T:G	10	35061310	T	G	0.5539	-0.0097	0.0015	10.49	642020	+-	chrom10_11	10:35061310:T:G	PARD3	physical_distance						FALSE
Citrate	10:43828231:C:T	10	43828231	T	C	0.2002	0.0126	0.002	9.2	657204	++	chrom10_12	10:43871962:T:C	FXYD4	physical_distance						FALSE
Gln	10:43871962:T:C	10	43871962	T	C	0.6052	-0.0124	0.0017	12.09	657229	--	chrom10_12	10:43871962:T:C	FXYD4	physical_distance						FALSE
Gln	10:45406608:T:C	10	45406608	T	C	0.4274	-0.0129	0.0017	13.37	657229	--	chrom10_13	10:45957247:C:CA	MARCHF8	physical_distance						FALSE
S_HDL_PL_pct	10:45939991:C:T	10	45939991	T	C	0.1802	0.0135	0.0021	9.66	645600	++	chrom10_13	10:45957247:C:CA	MARCHF8	physical_distance						FALSE
Phosphoglyc	10:45952745:T:A	10	45952745	A	T	0.2435	0.0276	0.0018	49.93	657185	++	chrom10_13	10:45957247:C:CA	MARCHF8	physical_distance						FALSE
Cholines	10:45952745:T:A	10	45952745	A	T	0.2435	0.0282	0.0018	52.79	657187	++	chrom10_13	10:45957247:C:CA	MARCHF8	physical_distance						FALSE
Phosphatidylc	10:45952745:T:A	10	45952745	A	T	0.2435	0.0285	0.0018	54.48	657191	++	chrom10_13	10:45957247:C:CA	MARCHF8	physical_distance						FALSE
Sphingomyelins	10:45952745:T:A	10	45952745	A	T	0.2435	0.022	0.0018	33.53	657191	++	chrom10_13	10:45957247:C:CA	MARCHF8	physical_distance						FALSE
Omega_6	10:45952745:T:A	10	45952745	A	T	0.2434	0.0269	0.0019	45.18	657165	++	chrom10_13	10:45957247:C:CA	MARCHF8	physical_distance						FALSE
LA	10:45952745:T:A	10	45952745	A	T	0.2433	0.0266	0.0019	43.12	657178	-+	chrom10_13	10:45957247:C:CA	MARCHF8	physical_distance						FALSE
DHA	10:45952745:T:A	10	45952745	A	T	0.2434	0.0142	0.0018	13.88	657103	++	chrom10_13	10:45957247:C:CA	MARCHF8	physical_distance						FALSE
S_HDL_FC	10:45952745:T:A	10	45952745	A	T	0.2441	0.023	0.0019	32	645769	-+	chrom10_13	10:45957247:C:CA	MARCHF8	physical_distance						FALSE
Total_PL	10:45952745:T:A	10	45952745	A	T	0.2443	0.0253	0.0019	41.75	645346	-+	chrom10_13	10:45957247:C:CA	MARCHF8	physical_distance						FALSE
Total_P	10:45952745:T:A	10	45952745	A	T	0.2442	0.0291	0.0019	54.69	645251	-+	chrom10_13	10:45957247:C:CA	MARCHF8	physical_distance						FALSE
HDL_P	10:45952745:T:A	10	45952745	A	T	0.2442	0.0292	0.0018	55.62	645680	-+	chrom10_13	10:45957247:C:CA	MARCHF8	physical_distance						FALSE
PUFA	10:45952745:T:A	10	45952745	A	T	0.2434	0.0264	0.0019	44.82	657028	++	chrom10_13	10:45957247:C:CA	MARCHF8	physical_distance						FALSE
L_LDL_PL_pct	10:45952745:T:A	10	45952745	A	T	0.2442	-0.021	0.002	26.05	645561	+-	chrom10_13	10:45957247:C:CA	MARCHF8	physical_distance						FALSE
M_HDL_C_pct	10:45952745:T:A	10	45952745	A	T	0.2444	0.015	0.0018	15.53	645558	++	chrom10_13	10:45957247:C:CA	MARCHF8	physical_distance						FALSE
M_HDL_FC_pct	10:45952745:T:A	10	45952745	A	T	0.2446	0.0299	0.0017	69.65	645590	++	chrom10_13	10:45957247:C:CA	MARCHF8	physical_distance						FALSE
S_HDL_FC_pct	10:45952745:T:A	10	45952745	A	T	0.2444	0.0205	0.0018	30.59	645474	++	chrom10_13	10:45957247:C:CA	MARCHF8	physical_distance						FALSE
XL_HDL_C_pct	10:45955036:A:G	10	45955036	A	G	0.7556	0.0172	0.0018	20	645444	++	chrom10_13	10:45957247:C:CA	MARCHF8	physical_distance						FALSE
ApoA1	10:45957247:C:CA	10	45957247	CA	C	0.2445	0.0305	0.0018	65.24	645788	-+	chrom10_13	10:45957247:C:CA	MARCHF8	physical_distance						FALSE
L_HDL_PL	10:45957247:C:CA	10	45957247	CA	C	0.2447	0.0272	0.0017	59.52	645793	++	chrom10_13	10:45957247:C:CA	MARCHF8	physical_distance						FALSE
M_HDL_P	10:45957247:C:CA	10	45957247	CA	C	0.2445	0.0286	0.0018	56.71	645774	++	chrom10_13	10:45957247:C:CA	MARCHF8	physical_distance						FALSE
M_HDL_PL	10:45957247:C:CA	10	45957247	CA	C	0.2444	0.0262	0.0018	45.71	645784	-+	chrom10_13	10:45957247:C:CA	MARCHF8	physical_distance						FALSE
M_HDL_FC	10:45957247:C:CA	10	45957247	CA	C	0.2445	0.0297	0.0018	62.92	645777	-+	chrom10_13	10:45957247:C:CA	MARCHF8	physical_distance						FALSE
HDL_C	10:45957247:C:CA	10	45957247	CA	C	0.2446	0.0295	0.0017	65.81	645635	++	chrom10_13	10:45957247:C:CA	MARCHF8	physical_distance						FALSE
HDL_PL	10:45957247:C:CA	10	45957247	CA	C	0.2446	0.0295	0.0017	62.95	645715	++	chrom10_13	10:45957247:C:CA	MARCHF8	physical_distance						FALSE
HDL_CE	10:45957247:C:CA	10	45957247	CA	C	0.2446	0.0287	0.0017	61.7	645695	++	chrom10_13	10:45957247:C:CA	MARCHF8	physical_distance						FALSE
HDL_FC	10:45957247:C:CA	10	45957247	CA	C	0.2446	0.0308	0.0017	73.24	645670	++	chrom10_13	10:45957247:C:CA	MARCHF8	physical_distance						FALSE
HDL_L	10:45957247:C:CA	10	45957247	CA	C	0.2446	0.0304	0.0017	68.44	645431	++	chrom10_13	10:45957247:C:CA	MARCHF8	physical_distance						FALSE
L_HDL_L	10:45957247:C:CA	10	45957247	CA	C	0.2447	0.0273	0.0017	60.42	645652	++	chrom10_13	10:45957247:C:CA	MARCHF8	physical_distance						FALSE
M_HDL_L	10:45957247:C:CA	10	45957247	CA	C	0.2444	0.0274	0.0018	51.27	645650	-+	chrom10_13	10:45957247:C:CA	MARCHF8	physical_distance						FALSE
HDL_size	10:45978598:T:A	10	45978598	A	T	0.2446	0.0251	0.0017	50.35	645784	++	chrom10_13	10:45957247:C:CA	MARCHF8	physical_distance						FALSE
XL_HDL_P	10:45978598:T:A	10	45978598	A	T	0.2446	0.0253	0.0017	48.78	645728	++	chrom10_13	10:45957247:C:CA	MARCHF8	physical_distance						FALSE
XL_HDL_PL	10:45978598:T:A	10	45978598	A	T	0.2445	0.022	0.0017	37.23	645766	++	chrom10_13	10:45957247:C:CA	MARCHF8	physical_distance						FALSE
XL_HDL_CE	10:45978598:T:A	10	45978598	A	T	0.2446	0.0233	0.0017	41.99	645752	++	chrom10_13	10:45957247:C:CA	MARCHF8	physical_distance						FALSE
L_HDL_P	10:45978598:T:A	10	45978598	A	T	0.2446	0.0282	0.0017	64.77	645758	++	chrom10_13	10:45957247:C:CA	MARCHF8	physical_distance						FALSE
L_HDL_CE	10:45978598:T:A	10	45978598	A	T	0.2446	0.0259	0.0017	53.82	645794	++	chrom10_13	10:45957247:C:CA	MARCHF8	physical_distance						FALSE
L_HDL_FC	10:45978598:T:A	10	45978598	A	T	0.2446	0.0264	0.0017	56.42	645772	++	chrom10_13	10:45957247:C:CA	MARCHF8	physical_distance						FALSE
XL_HDL_L	10:45978598:T:A	10	45978598	A	T	0.2446	0.0227	0.0017	39.57	645572	++	chrom10_13	10:45957247:C:CA	MARCHF8	physical_distance						FALSE
XL_HDL_C	10:45978598:T:A	10	45978598	A	T	0.2446	0.0222	0.0017	37.8	645702	++	chrom10_13	10:45957247:C:CA	MARCHF8	physical_distance						FALSE
L_HDL_C	10:45978598:T:A	10	45978598	A	T	0.2446	0.0261	0.0017	54.78	645762	++	chrom10_13	10:45957247:C:CA	MARCHF8	physical_distance						FALSE
XL_HDL_FC_pct	10:45978598:T:A	10	45978598	A	T	0.2446	-0.0256	0.0017	50.9	645460	--	chrom10_13	10:45957247:C:CA	MARCHF8	physical_distance						FALSE
L_HDL_FC_pct	10:45978598:T:A	10	45978598	A	T	0.2445	0.0136	0.0018	13.53	645477	++	chrom10_13	10:45957247:C:CA	MARCHF8	physical_distance						FALSE
Unsaturation	10:46018831:A:G	10	46018831	A	G	0.7563	-0.0129	0.0019	11.39	657198	--	chrom10_13	10:45957247:C:CA	MARCHF8	physical_distance						FALSE
M_HDL_PL_pct	10:46018831:A:G	10	46018831	A	G	0.7551	0.0223	0.0018	32.9	645550	++	chrom10_13	10:45957247:C:CA	MARCHF8	physical_distance						FALSE
IDL_PL	10:46021631:T:C	10	46021631	T	C	0.7505	-0.0132	0.0018	12.38	645759	+-	chrom10_13	10:45957247:C:CA	MARCHF8	physical_distance						FALSE
IDL_CE	10:46021631:T:C	10	46021631	T	C	0.7506	-0.0144	0.0018	14.39	645787	+-	chrom10_13	10:45957247:C:CA	MARCHF8	physical_distance						FALSE
IDL_FC	10:46021631:T:C	10	46021631	T	C	0.7506	-0.0123	0.0018	10.63	645772	--	chrom10_13	10:45957247:C:CA	MARCHF8	physical_distance						FALSE
L_LDL_FC	10:46021631:T:C	10	46021631	T	C	0.7506	-0.0132	0.0019	11.78	645771	+-	chrom10_13	10:45957247:C:CA	MARCHF8	physical_distance						FALSE
S_HDL_PL	10:46021631:T:C	10	46021631	T	C	0.7509	-0.0165	0.002	16.37	645774	+-	chrom10_13	10:45957247:C:CA	MARCHF8	physical_distance						FALSE
Total_C	10:46021631:T:C	10	46021631	T	C	0.7506	-0.0195	0.0018	25.41	645268	+-	chrom10_13	10:45957247:C:CA	MARCHF8	physical_distance						FALSE
Total_CE	10:46021631:T:C	10	46021631	T	C	0.7506	-0.0205	0.0018	27.95	645404	+-	chrom10_13	10:45957247:C:CA	MARCHF8	physical_distance						FALSE
Total_FC	10:46021631:T:C	10	46021631	T	C	0.7506	-0.0169	0.0019	19	645324	+-	chrom10_13	10:45957247:C:CA	MARCHF8	physical_distance						FALSE
Total_L	10:46021631:T:C	10	46021631	T	C	0.7506	-0.019	0.0019	23.22	645097	+-	chrom10_13	10:45957247:C:CA	MARCHF8	physical_distance						FALSE
IDL_L	10:46021631:T:C	10	46021631	T	C	0.7505	-0.0139	0.0018	13.54	645652	+-	chrom10_13	10:45957247:C:CA	MARCHF8	physical_distance						FALSE
IDL_C	10:46021631:T:C	10	46021631	T	C	0.7506	-0.014	0.0018	13.61	645761	+-	chrom10_13	10:45957247:C:CA	MARCHF8	physical_distance						FALSE
XS_VLDL_PL_pct	10:46021631:T:C	10	46021631	T	C	0.7508	0.0127	0.0019	10.3	645596	-+	chrom10_13	10:45957247:C:CA	MARCHF8	physical_distance						FALSE
L_LDL_C_pct	10:46021631:T:C	10	46021631	T	C	0.7507	-0.0157	0.0019	15.71	645476	+-	chrom10_13	10:45957247:C:CA	MARCHF8	physical_distance						FALSE
Omega_3	10:46022005:G:A	10	46022005	A	G	0.2416	0.0133	0.0018	12.51	657170	++	chrom10_13	10:45957247:C:CA	MARCHF8	physical_distance						FALSE
XL_HDL_TG	10:46022005:G:A	10	46022005	A	G	0.2424	0.0186	0.0019	22.17	645665	-+	chrom10_13	10:45957247:C:CA	MARCHF8	physical_distance						FALSE
L_HDL_TG	10:46022005:G:A	10	46022005	A	G	0.2425	0.0218	0.0018	31.75	645684	-+	chrom10_13	10:45957247:C:CA	MARCHF8	physical_distance						FALSE
M_HDL_CE	10:46022005:G:A	10	46022005	A	G	0.2425	0.0267	0.0018	49.55	645792	-+	chrom10_13	10:45957247:C:CA	MARCHF8	physical_distance						FALSE
M_HDL_C	10:46022005:G:A	10	46022005	A	G	0.2425	0.0275	0.0018	52.79	645772	-+	chrom10_13	10:45957247:C:CA	MARCHF8	physical_distance						FALSE
L_VLDL_PL_pct	10:46022005:G:A	10	46022005	A	G	0.2424	-0.0114	0.0019	8.82	645297	+-	chrom10_13	10:45957247:C:CA	MARCHF8	physical_distance						FALSE
L_LDL_CE	10:46022152:C:T	10	46022152	T	C	0.3175	0.0127	0.0017	12.65	645780	-+	chrom10_13	10:45957247:C:CA	MARCHF8	physical_distance						FALSE
S_HDL_P	10:46022152:C:T	10	46022152	T	C	0.3171	0.0132	0.0018	12.63	645779	-+	chrom10_13	10:45957247:C:CA	MARCHF8	physical_distance						FALSE
S_HDL_CE	10:46022152:C:T	10	46022152	T	C	0.3171	0.0108	0.0018	8.65	645752	-+	chrom10_13	10:45957247:C:CA	MARCHF8	physical_distance						FALSE
non_HDL_C	10:46022152:C:T	10	46022152	T	C	0.3176	0.0105	0.0017	8.95	645268	-+	chrom10_13	10:45957247:C:CA	MARCHF8	physical_distance						FALSE
LDL_C	10:46022152:C:T	10	46022152	T	C	0.3175	0.0111	0.0017	9.83	645728	-+	chrom10_13	10:45957247:C:CA	MARCHF8	physical_distance						FALSE
LDL_CE	10:46022152:C:T	10	46022152	T	C	0.3175	0.0111	0.0017	9.83	645744	-+	chrom10_13	10:45957247:C:CA	MARCHF8	physical_distance						FALSE
LDL_FC	10:46022152:C:T	10	46022152	T	C	0.3176	0.0105	0.0017	8.94	645753	++	chrom10_13	10:45957247:C:CA	MARCHF8	physical_distance						FALSE
LDL_L	10:46022152:C:T	10	46022152	T	C	0.3176	0.0109	0.0017	9.62	645522	-+	chrom10_13	10:45957247:C:CA	MARCHF8	physical_distance						FALSE
L_LDL_L	10:46022152:C:T	10	46022152	T	C	0.3176	0.0123	0.0017	12.04	645653	-+	chrom10_13	10:45957247:C:CA	MARCHF8	physical_distance						FALSE
L_LDL_C	10:46022152:C:T	10	46022152	T	C	0.3175	0.0126	0.0017	12.5	645746	-+	chrom10_13	10:45957247:C:CA	MARCHF8	physical_distance						FALSE
S_HDL_L	10:46022152:C:T	10	46022152	T	C	0.3172	0.0142	0.0018	14.38	645620	-+	chrom10_13	10:45957247:C:CA	MARCHF8	physical_distance						FALSE
S_HDL_C	10:46022152:C:T	10	46022152	T	C	0.3171	0.0137	0.0018	13.42	645725	-+	chrom10_13	10:45957247:C:CA	MARCHF8	physical_distance						FALSE
SFA	10:46024534:C:T	10	46024534	T	C	0.2471	0.0148	0.0019	14.06	657151	-+	chrom10_13	10:45957247:C:CA	MARCHF8	physical_distance						FALSE
Total_FA	10:46024534:C:T	10	46024534	T	C	0.2472	0.0179	0.0019	20.38	656898	++	chrom10_13	10:45957247:C:CA	MARCHF8	physical_distance						FALSE
L_LDL_CE_pct	10:46024534:C:T	10	46024534	T	C	0.2477	0.0138	0.002	11.54	645497	-+	chrom10_13	10:45957247:C:CA	MARCHF8	physical_distance						FALSE
LA_pct	10:46031747:G:A	10	46031747	A	G	0.2465	0.0144	0.0019	13.03	657025	-+	chrom10_13	10:45957247:C:CA	MARCHF8	physical_distance						FALSE
L_HDL_PL_pct	10:46031747:G:A	10	46031747	A	G	0.2475	-0.017	0.0019	18.66	645471	--	chrom10_13	10:45957247:C:CA	MARCHF8	physical_distance						FALSE
L_HDL_C_pct	10:46031747:G:A	10	46031747	A	G	0.2476	0.0155	0.0018	16.91	645433	++	chrom10_13	10:45957247:C:CA	MARCHF8	physical_distance						FALSE
L_HDL_CE_pct	10:46031747:G:A	10	46031747	A	G	0.2476	0.0136	0.0018	12.7	645425	++	chrom10_13	10:45957247:C:CA	MARCHF8	physical_distance						FALSE
Citrate	10:46043880:C:T	10	46043880	T	C	0.3049	0.0111	0.0018	9.29	657204	++	chrom10_13	10:45957247:C:CA	MARCHF8	physical_distance						FALSE
XL_HDL_FC	10:46065451:G:A	10	46065451	A	G	0.2474	0.0177	0.0018	22.4	645731	++	chrom10_13	10:45957247:C:CA	MARCHF8	physical_distance						FALSE
ApoB_by_ApoA1	10:46096500:GC:G	10	46096500	G	GC	0.2538	-0.0121	0.0018	10.46	645738	--	chrom10_13	10:45957247:C:CA	MARCHF8	physical_distance						FALSE
XL_HDL_PL_pct	10:46096500:GC:G	10	46096500	G	GC	0.2539	0.017	0.0017	21.8	645365	++	chrom10_13	10:45957247:C:CA	MARCHF8	physical_distance						FALSE
L_HDL_C_pct	10:49363810:G:T	10	49363810	T	G	0.6229	-0.01	0.0016	8.92	645433	--	chrom10_14	10:52646093:G:A	A1CF	physical_distance						FALSE
Albumin	10:50263201:A:G	10	50263201	A	G	0.7748	-0.0133	0.002	10.22	653590	--	chrom10_14	10:52646093:G:A	A1CF	physical_distance						FALSE
Acetate	10:50306386:C:T	10	50306386	T	C	0.2137	0.0149	0.0022	11.19	657094	++	chrom10_14	10:52646093:G:A	A1CF	physical_distance						FALSE
L_LDL_PL_pct	10:51581889:T:A	10	51581889	A	T	0.918	0.0218	0.0033	10.5	645561	++	chrom10_14	10:52646093:G:A	A1CF	physical_distance						FALSE
HDL_size	10:51582686:G:A	10	51582686	A	G	0.1394	0.0126	0.0021	9.06	645784	++	chrom10_14	10:52646093:G:A	A1CF	physical_distance						FALSE
ApoA1	10:51582686:G:A	10	51582686	A	G	0.1393	0.0152	0.0022	11.33	645788	++	chrom10_14	10:52646093:G:A	A1CF	physical_distance						FALSE
XL_HDL_P	10:51582686:G:A	10	51582686	A	G	0.1394	0.0131	0.0021	9.26	645728	++	chrom10_14	10:52646093:G:A	A1CF	physical_distance						FALSE
L_HDL_P	10:51582686:G:A	10	51582686	A	G	0.1395	0.014	0.002	11.12	645758	++	chrom10_14	10:52646093:G:A	A1CF	physical_distance						FALSE
L_HDL_PL	10:51582686:G:A	10	51582686	A	G	0.1395	0.0134	0.0021	10.11	645793	++	chrom10_14	10:52646093:G:A	A1CF	physical_distance						FALSE
L_HDL_CE	10:51582686:G:A	10	51582686	A	G	0.1395	0.0125	0.0021	8.86	645794	++	chrom10_14	10:52646093:G:A	A1CF	physical_distance						FALSE
L_HDL_FC	10:51582686:G:A	10	51582686	A	G	0.1395	0.013	0.002	9.64	645772	++	chrom10_14	10:52646093:G:A	A1CF	physical_distance						FALSE
M_HDL_P	10:51582686:G:A	10	51582686	A	G	0.1393	0.0141	0.0022	9.74	645774	++	chrom10_14	10:52646093:G:A	A1CF	physical_distance						FALSE
M_HDL_FC	10:51582686:G:A	10	51582686	A	G	0.1393	0.0144	0.0022	10.47	645777	++	chrom10_14	10:52646093:G:A	A1CF	physical_distance						FALSE
HDL_C	10:51582686:G:A	10	51582686	A	G	0.1394	0.014	0.0021	10.43	645635	++	chrom10_14	10:52646093:G:A	A1CF	physical_distance						FALSE
HDL_PL	10:51582686:G:A	10	51582686	A	G	0.1394	0.0149	0.0022	11.24	645715	++	chrom10_14	10:52646093:G:A	A1CF	physical_distance						FALSE
HDL_CE	10:51582686:G:A	10	51582686	A	G	0.1394	0.0134	0.0021	9.55	645695	++	chrom10_14	10:52646093:G:A	A1CF	physical_distance						FALSE
HDL_FC	10:51582686:G:A	10	51582686	A	G	0.1394	0.0153	0.0021	12.6	645670	++	chrom10_14	10:52646093:G:A	A1CF	physical_distance						FALSE
HDL_L	10:51582686:G:A	10	51582686	A	G	0.1394	0.0151	0.0021	11.8	645431	++	chrom10_14	10:52646093:G:A	A1CF	physical_distance						FALSE
L_HDL_L	10:51582686:G:A	10	51582686	A	G	0.1395	0.0134	0.002	10.26	645652	++	chrom10_14	10:52646093:G:A	A1CF	physical_distance						FALSE
L_HDL_C	10:51582686:G:A	10	51582686	A	G	0.1395	0.0126	0.0021	9.02	645762	++	chrom10_14	10:52646093:G:A	A1CF	physical_distance						FALSE
M_HDL_L	10:51582686:G:A	10	51582686	A	G	0.1393	0.0136	0.0022	8.96	645650	++	chrom10_14	10:52646093:G:A	A1CF	physical_distance						FALSE
M_HDL_FC_pct	10:51582686:G:A	10	51582686	A	G	0.1395	0.0143	0.0021	11.17	645590	++	chrom10_14	10:52646093:G:A	A1CF	physical_distance						FALSE
Phosphoglyc	10:51586514:T:A	10	51586514	A	T	0.8437	-0.0147	0.0023	9.95	657185	--	chrom10_14	10:52646093:G:A	A1CF	physical_distance						FALSE
Cholines	10:51586514:T:A	10	51586514	A	T	0.8437	-0.0147	0.0023	10.02	657187	--	chrom10_14	10:52646093:G:A	A1CF	physical_distance						FALSE
Phosphatidylc	10:51586514:T:A	10	51586514	A	T	0.844	-0.0151	0.0023	10.62	657191	--	chrom10_14	10:52646093:G:A	A1CF	physical_distance						FALSE
Total_P	10:51586514:T:A	10	51586514	A	T	0.8481	-0.0141	0.0023	9.03	645251	--	chrom10_14	10:52646093:G:A	A1CF	physical_distance						FALSE
HDL_P	10:51586514:T:A	10	51586514	A	T	0.8481	-0.014	0.0023	9	645680	+-	chrom10_14	10:52646093:G:A	A1CF	physical_distance						FALSE
Omega_6	10:51587237:G:A	10	51587237	A	G	0.0711	0.0199	0.0032	9.48	657165	++	chrom10_14	10:52646093:G:A	A1CF	physical_distance						FALSE
LA	10:51587237:G:A	10	51587237	A	G	0.0711	0.0206	0.0032	9.83	657178	++	chrom10_14	10:52646093:G:A	A1CF	physical_distance						FALSE
PUFA	10:51587237:G:A	10	51587237	A	G	0.0711	0.0195	0.0031	9.37	657028	++	chrom10_14	10:52646093:G:A	A1CF	physical_distance						FALSE
L_HDL_TG	10:51591433:C:T	10	51591433	T	C	0.1398	0.0141	0.0023	9.27	645684	++	chrom10_14	10:52646093:G:A	A1CF	physical_distance						FALSE
XL_HDL_FC_pct	10:51591433:C:T	10	51591433	T	C	0.14	-0.0138	0.0021	10.33	645460	--	chrom10_14	10:52646093:G:A	A1CF	physical_distance						FALSE
S_VLDL_FC_pct	10:52048096:T:A	10	52048096	A	T	0.2207	0.0119	0.0019	9.12	645651	++	chrom10_14	10:52646093:G:A	A1CF	physical_distance						FALSE
XS_VLDL_C_pct	10:52048096:T:A	10	52048096	A	T	0.2207	0.0132	0.0019	11.32	645572	++	chrom10_14	10:52646093:G:A	A1CF	physical_distance						FALSE
XS_VLDL_CE_pct	10:52048096:T:A	10	52048096	A	T	0.2206	0.0128	0.0019	10.8	645579	++	chrom10_14	10:52646093:G:A	A1CF	physical_distance						FALSE
XS_VLDL_TG_pct	10:52048096:T:A	10	52048096	A	T	0.2207	-0.0135	0.0019	11.77	645541	--	chrom10_14	10:52646093:G:A	A1CF	physical_distance						FALSE
L_LDL_FC_pct	10:52048096:T:A	10	52048096	A	T	0.2207	0.0133	0.0019	11.5	645524	++	chrom10_14	10:52646093:G:A	A1CF	physical_distance						FALSE
S_VLDL_PL_pct	10:52086183:C:T	10	52086183	T	C	0.2268	0.0114	0.0019	8.62	645646	++	chrom10_14	10:52646093:G:A	A1CF	physical_distance						FALSE
S_HDL_TG	10:52086621:G:A	10	52086621	A	G	0.2434	-0.0111	0.0018	8.77	645694	--	chrom10_14	10:52646093:G:A	A1CF	physical_distance						FALSE
M_LDL_TG_pct	10:52123579:A:G	10	52123579	A	G	0.7757	0.0143	0.0019	12.79	645470	++	chrom10_14	10:52646093:G:A	A1CF	physical_distance						FALSE
IDL_TG_pct	10:52128924:C:G	10	52128924	C	G	0.7759	0.015	0.0019	14.5	645518	++	chrom10_14	10:52646093:G:A	A1CF	physical_distance						FALSE
L_LDL_TG_pct	10:52128924:C:G	10	52128924	C	G	0.7759	0.0155	0.0019	15.07	645491	++	chrom10_14	10:52646093:G:A	A1CF	physical_distance						FALSE
IDL_C_pct	10:52167293:C:T	10	52167293	T	C	0.2244	0.0148	0.0019	13.78	645562	++	chrom10_14	10:52646093:G:A	A1CF	physical_distance						FALSE
M_LDL_FC	10:52183063:T:TCC	10	52183063	T	TCC	0.2829	-0.0112	0.0018	9.13	645783	--	chrom10_14	10:52646093:G:A	A1CF	physical_distance						FALSE
XS_VLDL_PL_pct	10:52183063:T:TCC	10	52183063	T	TCC	0.2828	0.0114	0.0019	9.07	645596	++	chrom10_14	10:52646093:G:A	A1CF	physical_distance						FALSE
M_LDL_C_pct	10:52183063:T:TCC	10	52183063	T	TCC	0.2827	-0.0123	0.0019	9.95	645495	--	chrom10_14	10:52646093:G:A	A1CF	physical_distance						FALSE
S_LDL_C_pct	10:52183063:T:TCC	10	52183063	T	TCC	0.2827	-0.0134	0.0019	11.65	645498	--	chrom10_14	10:52646093:G:A	A1CF	physical_distance						FALSE
Sphingomyelins	10:52187135:T:G	10	52187135	T	G	0.5022	-0.0099	0.0015	9.9	657191	--	chrom10_14	10:52646093:G:A	A1CF	physical_distance						FALSE
IDL_CE	10:52187135:T:G	10	52187135	T	G	0.5001	-0.0095	0.0016	8.7	645787	--	chrom10_14	10:52646093:G:A	A1CF	physical_distance						FALSE
IDL_FC	10:52187135:T:G	10	52187135	T	G	0.5001	-0.0097	0.0016	9.13	645772	--	chrom10_14	10:52646093:G:A	A1CF	physical_distance						FALSE
L_LDL_FC	10:52187135:T:G	10	52187135	T	G	0.5002	-0.0105	0.0016	10.11	645771	--	chrom10_14	10:52646093:G:A	A1CF	physical_distance						FALSE
Total_CE	10:52187135:T:G	10	52187135	T	G	0.5002	-0.0097	0.0016	8.91	645404	--	chrom10_14	10:52646093:G:A	A1CF	physical_distance						FALSE
LDL_FC	10:52187135:T:G	10	52187135	T	G	0.5002	-0.0103	0.0016	9.74	645753	--	chrom10_14	10:52646093:G:A	A1CF	physical_distance						FALSE
IDL_C	10:52187135:T:G	10	52187135	T	G	0.5	-0.0097	0.0016	8.99	645761	--	chrom10_14	10:52646093:G:A	A1CF	physical_distance						FALSE
L_LDL_C_pct	10:52235533:T:G	10	52235533	T	G	0.7871	-0.0144	0.002	12.33	645476	+-	chrom10_14	10:52646093:G:A	A1CF	physical_distance						FALSE
M_HDL_PL_pct	10:52327054:C:T	10	52327054	T	C	0.2986	-0.0114	0.0017	10.3	645550	--	chrom10_14	10:52646093:G:A	A1CF	physical_distance						FALSE
S_LDL_TG_pct	10:52334588:G:C	10	52334588	C	G	0.3003	-0.011	0.0018	9.29	645462	+-	chrom10_14	10:52646093:G:A	A1CF	physical_distance						FALSE
S_HDL_C_pct	10:52334588:G:C	10	52334588	C	G	0.3002	0.011	0.0018	8.91	645575	-+	chrom10_14	10:52646093:G:A	A1CF	physical_distance						FALSE
PUFA_pct	10:52363339:T:G	10	52363339	T	G	0.5979	0.0102	0.0017	8.79	657006	++	chrom10_14	10:52646093:G:A	A1CF	physical_distance						FALSE
SFA	10:52384254:GA:G	10	52384254	G	GA	0.2047	0.0147	0.0024	8.83	471799	++	chrom10_14	10:52646093:G:A	A1CF	physical_distance						FALSE
M_VLDL_P	10:52384254:GA:G	10	52384254	G	GA	0.2059	0.0146	0.0025	8.63	460367	++	chrom10_14	10:52646093:G:A	A1CF	physical_distance						FALSE
M_VLDL_PL	10:52384254:GA:G	10	52384254	G	GA	0.2059	0.0148	0.0025	8.8	460402	++	chrom10_14	10:52646093:G:A	A1CF	physical_distance						FALSE
L_LDL_TG	10:52384254:GA:G	10	52384254	G	GA	0.206	0.0144	0.0024	8.91	460344	++	chrom10_14	10:52646093:G:A	A1CF	physical_distance						FALSE
M_LDL_CE	10:52384254:GA:G	10	52384254	G	GA	0.2058	0.0147	0.0025	8.64	460432	++	chrom10_14	10:52646093:G:A	A1CF	physical_distance						FALSE
M_LDL_TG	10:52384254:GA:G	10	52384254	G	GA	0.2061	0.0144	0.0024	8.86	460322	++	chrom10_14	10:52646093:G:A	A1CF	physical_distance						FALSE
S_LDL_P	10:52384254:GA:G	10	52384254	G	GA	0.2059	0.0149	0.0025	8.97	460395	++	chrom10_14	10:52646093:G:A	A1CF	physical_distance						FALSE
S_LDL_CE	10:52384254:GA:G	10	52384254	G	GA	0.2058	0.0148	0.0025	8.82	460415	++	chrom10_14	10:52646093:G:A	A1CF	physical_distance						FALSE
LDL_TG	10:52384254:GA:G	10	52384254	G	GA	0.2061	0.0145	0.0024	9	460180	++	chrom10_14	10:52646093:G:A	A1CF	physical_distance						FALSE
VLDL_PL	10:52384254:GA:G	10	52384254	G	GA	0.206	0.0144	0.0024	8.65	460060	++	chrom10_14	10:52646093:G:A	A1CF	physical_distance						FALSE
VLDL_FC	10:52384254:GA:G	10	52384254	G	GA	0.206	0.0147	0.0024	8.8	460071	++	chrom10_14	10:52646093:G:A	A1CF	physical_distance						FALSE
VLDL_P	10:52384254:GA:G	10	52384254	G	GA	0.206	0.0148	0.0024	9	460030	++	chrom10_14	10:52646093:G:A	A1CF	physical_distance						FALSE
M_VLDL_L	10:52384254:GA:G	10	52384254	G	GA	0.2059	0.0147	0.0024	8.78	460294	++	chrom10_14	10:52646093:G:A	A1CF	physical_distance						FALSE
S_LDL_L	10:52384254:GA:G	10	52384254	G	GA	0.2059	0.0145	0.0024	8.61	460240	++	chrom10_14	10:52646093:G:A	A1CF	physical_distance						FALSE
Gln	10:52642500:C:T	10	52642500	T	C	0.3862	-0.0114	0.0017	10.35	657229	--	chrom10_14	10:52646093:G:A	A1CF	physical_distance						FALSE
LA_pct	10:52642500:C:T	10	52642500	T	C	0.3863	-0.011	0.0017	10.14	657025	--	chrom10_14	10:52646093:G:A	A1CF	physical_distance						FALSE
Creatinine	10:52646093:G:A	10	52646093	A	G	0.1763	-0.0245	0.0019	37.67	642020	+-	chrom10_14	10:52646093:G:A	A1CF	physical_distance						FALSE
Tyr	10:52647247:C:T	10	52647247	T	C	0.5334	-0.0109	0.0017	9.7	657217	--	chrom10_14	10:52646093:G:A	A1CF	physical_distance						FALSE
MUFA_pct	10:53673286:A:G	10	53673286	A	G	0.5787	-0.0099	0.0016	8.79	657007	--	chrom10_15	10:53673286:A:G	PRKG1	physical_distance						FALSE
PUFA_by_MUFA	10:53673286:A:G	10	53673286	A	G	0.5788	0.0101	0.0017	8.88	657033	-+	chrom10_15	10:53673286:A:G	PRKG1	physical_distance						FALSE
Creatinine	10:60365975:T:C	10	60365975	T	C	0.6076	-0.0092	0.0015	9.38	642020	--	chrom10_16	10:60365975:T:C	BICC1	physical_distance						FALSE
Gln	10:61409469:G:A	10	61409469	A	G	0.4513	0.0111	0.0017	10	657229	-+	chrom10_17	10:61465941:T:C	SLC16A9	physical_distance						FALSE
Phe	10:61409469:G:A	10	61409469	A	G	0.4521	0.0109	0.0017	9.35	657036	++	chrom10_17	10:61465941:T:C	SLC16A9	physical_distance						FALSE
XL_HDL_CE	10:61409469:G:A	10	61409469	A	G	0.4457	-0.0101	0.0015	11.07	645752	--	chrom10_17	10:61465941:T:C	SLC16A9	physical_distance						FALSE
L_HDL_CE	10:61409469:G:A	10	61409469	A	G	0.4455	-0.0092	0.0014	9.7	645794	--	chrom10_17	10:61465941:T:C	SLC16A9	physical_distance						FALSE
MUFA_pct	10:61409469:G:A	10	61409469	A	G	0.4501	0.0097	0.0016	8.73	657007	++	chrom10_17	10:61465941:T:C	SLC16A9	physical_distance						FALSE
XL_HDL_L	10:61409469:G:A	10	61409469	A	G	0.4458	-0.0089	0.0015	8.71	645572	--	chrom10_17	10:61465941:T:C	SLC16A9	physical_distance						FALSE
XL_HDL_C	10:61409469:G:A	10	61409469	A	G	0.4458	-0.0099	0.0015	10.61	645702	--	chrom10_17	10:61465941:T:C	SLC16A9	physical_distance						FALSE
L_HDL_C	10:61409469:G:A	10	61409469	A	G	0.4455	-0.009	0.0014	9.36	645762	--	chrom10_17	10:61465941:T:C	SLC16A9	physical_distance						FALSE
S_VLDL_PL_pct	10:61409469:G:A	10	61409469	A	G	0.4466	-0.0099	0.0016	8.89	645646	--	chrom10_17	10:61465941:T:C	SLC16A9	physical_distance						FALSE
S_VLDL_FC_pct	10:61409469:G:A	10	61409469	A	G	0.4466	-0.0097	0.0016	8.63	645651	--	chrom10_17	10:61465941:T:C	SLC16A9	physical_distance						FALSE
L_LDL_FC_pct	10:61409469:G:A	10	61409469	A	G	0.4465	-0.0101	0.0016	9.52	645524	--	chrom10_17	10:61465941:T:C	SLC16A9	physical_distance						FALSE
XL_HDL_TG_pct	10:61409469:G:A	10	61409469	A	G	0.4462	0.0098	0.0016	9.31	645406	++	chrom10_17	10:61465941:T:C	SLC16A9	physical_distance						FALSE
L_HDL_C_pct	10:61409469:G:A	10	61409469	A	G	0.4461	-0.0101	0.0016	9.88	645433	--	chrom10_17	10:61465941:T:C	SLC16A9	physical_distance						FALSE
L_HDL_CE_pct	10:61409469:G:A	10	61409469	A	G	0.4464	-0.01	0.0016	9.29	645425	--	chrom10_17	10:61465941:T:C	SLC16A9	physical_distance						FALSE
L_HDL_TG_pct	10:61409469:G:A	10	61409469	A	G	0.4462	0.0099	0.0016	9.55	645468	++	chrom10_17	10:61465941:T:C	SLC16A9	physical_distance						FALSE
M_HDL_C_pct	10:61409469:G:A	10	61409469	A	G	0.4464	-0.0095	0.0016	8.66	645558	--	chrom10_17	10:61465941:T:C	SLC16A9	physical_distance						FALSE
S_HDL_TG_pct	10:61409469:G:A	10	61409469	A	G	0.4465	0.0095	0.0016	8.79	645568	++	chrom10_17	10:61465941:T:C	SLC16A9	physical_distance						FALSE
VLDL_size	10:61465941:T:C	10	61465941	T	C	0.5796	-0.0095	0.0016	8.67	645784	--	chrom10_17	10:61465941:T:C	SLC16A9	physical_distance						FALSE
Unsaturation	10:61465941:T:C	10	61465941	T	C	0.5758	0.0121	0.0016	12.81	657198	++	chrom10_17	10:61465941:T:C	SLC16A9	physical_distance						FALSE
Omega_3_pct	10:61465941:T:C	10	61465941	T	C	0.5754	0.0107	0.0016	10.44	656957	++	chrom10_17	10:61465941:T:C	SLC16A9	physical_distance						FALSE
DHA_pct	10:61465941:T:C	10	61465941	T	C	0.5747	0.0117	0.0017	11.41	656891	++	chrom10_17	10:61465941:T:C	SLC16A9	physical_distance						FALSE
ApoB_by_ApoA1	10:63819903:T:C	10	63819903	T	C	0.4651	0.01	0.0016	9.47	645738	++	chrom10_18	10:64927823:C:G	JMJD1C	LD_and_CADD_score	10:65180885:G:A	0.908629	0.969785	missense_variant	11.17	FALSE
VLDL_C	10:63830286:T:C	10	63830286	T	C	0.5977	0.0098	0.0016	8.65	645405	++	chrom10_18	10:64927823:C:G	JMJD1C	LD_and_CADD_score	10:65180885:G:A	0.908629	0.969785	missense_variant	11.17	FALSE
S_VLDL_CE	10:63882016:G:T	10	63882016	T	G	0.6975	0.011	0.0018	9.17	645755	-+	chrom10_18	10:64927823:C:G	JMJD1C	LD_and_CADD_score	10:65180885:G:A	0.908629	0.969785	missense_variant	11.17	FALSE
M_HDL_P	10:64887856:C:T	10	64887856	T	C	0.5205	0.01	0.0015	10.12	645774	++	chrom10_18	10:64927823:C:G	JMJD1C	LD_and_CADD_score	10:65180885:G:A	0.908629	0.969785	missense_variant	11.17	FALSE
HDL_PL	10:64887856:C:T	10	64887856	T	C	0.5205	0.0104	0.0015	11.45	645715	++	chrom10_18	10:64927823:C:G	JMJD1C	LD_and_CADD_score	10:65180885:G:A	0.908629	0.969785	missense_variant	11.17	FALSE
Glucose	10:64893433:T:C	10	64893433	T	C	0.4923	-0.0132	0.0017	13.46	637264	--	chrom10_18	10:64927823:C:G	JMJD1C	LD_and_CADD_score	10:65180885:G:A	0.908629	0.969785	missense_variant	11.17	FALSE
S_VLDL_P	10:64904071:A:G	10	64904071	A	G	0.5168	0.0223	0.0016	43.72	645713	++	chrom10_18	10:64927823:C:G	JMJD1C	LD_and_CADD_score	10:65180885:G:A	0.908629	0.969785	missense_variant	11.17	FALSE
XS_VLDL_PL_pct	10:64907581:TGCTGTAGG:T	10	64907581	T	TGCTGTAGG	0.4831	-0.0297	0.0017	71.28	645596	--	chrom10_18	10:64927823:C:G	JMJD1C	LD_and_CADD_score	10:65180885:G:A	0.908629	0.969785	missense_variant	11.17	FALSE
ApoA1	10:64914372:G:C	10	64914372	C	G	0.483	0.0108	0.0015	12.06	645788	++	chrom10_18	10:64927823:C:G	JMJD1C	LD_and_CADD_score	10:65180885:G:A	0.908629	0.969785	missense_variant	11.17	FALSE
M_HDL_CE	10:64914372:G:C	10	64914372	C	G	0.483	0.0118	0.0015	14.07	645792	++	chrom10_18	10:64927823:C:G	JMJD1C	LD_and_CADD_score	10:65180885:G:A	0.908629	0.969785	missense_variant	11.17	FALSE
M_HDL_FC	10:64914372:G:C	10	64914372	C	G	0.483	0.0114	0.0015	13.4	645777	++	chrom10_18	10:64927823:C:G	JMJD1C	LD_and_CADD_score	10:65180885:G:A	0.908629	0.969785	missense_variant	11.17	FALSE
M_HDL_C	10:64914372:G:C	10	64914372	C	G	0.483	0.0118	0.0015	14.12	645772	++	chrom10_18	10:64927823:C:G	JMJD1C	LD_and_CADD_score	10:65180885:G:A	0.908629	0.969785	missense_variant	11.17	FALSE
IDL_PL_pct	10:64914372:G:C	10	64914372	C	G	0.483	-0.0241	0.0017	44.7	645591	+-	chrom10_18	10:64927823:C:G	JMJD1C	LD_and_CADD_score	10:65180885:G:A	0.908629	0.969785	missense_variant	11.17	FALSE
M_LDL_PL_pct	10:64914518:CATA:C	10	64914518	CATA	C	0.5187	-0.0179	0.0017	25.1	645564	--	chrom10_18	10:64927823:C:G	JMJD1C	LD_and_CADD_score	10:65180885:G:A	0.908629	0.969785	missense_variant	11.17	FALSE
L_LDL_CE	10:64934548:C:T	10	64934548	T	C	0.483	0.0113	0.0016	11.61	645780	-+	chrom10_18	10:64927823:C:G	JMJD1C	LD_and_CADD_score	10:65180885:G:A	0.908629	0.969785	missense_variant	11.17	FALSE
S_LDL_FC	10:64934548:C:T	10	64934548	T	C	0.483	0.0133	0.0016	16.1	645778	-+	chrom10_18	10:64927823:C:G	JMJD1C	LD_and_CADD_score	10:65180885:G:A	0.908629	0.969785	missense_variant	11.17	FALSE
Total_C	10:64934548:C:T	10	64934548	T	C	0.483	0.0148	0.0016	20	645268	++	chrom10_18	10:64927823:C:G	JMJD1C	LD_and_CADD_score	10:65180885:G:A	0.908629	0.969785	missense_variant	11.17	FALSE
LDL_C	10:64934548:C:T	10	64934548	T	C	0.483	0.0108	0.0016	10.78	645728	-+	chrom10_18	10:64927823:C:G	JMJD1C	LD_and_CADD_score	10:65180885:G:A	0.908629	0.969785	missense_variant	11.17	FALSE
LDL_PL	10:64934548:C:T	10	64934548	T	C	0.483	0.0113	0.0016	11.71	645748	-+	chrom10_18	10:64927823:C:G	JMJD1C	LD_and_CADD_score	10:65180885:G:A	0.908629	0.969785	missense_variant	11.17	FALSE
Total_CE	10:64934548:C:T	10	64934548	T	C	0.483	0.0158	0.0016	22.74	645404	++	chrom10_18	10:64927823:C:G	JMJD1C	LD_and_CADD_score	10:65180885:G:A	0.908629	0.969785	missense_variant	11.17	FALSE
Total_FC	10:64934548:C:T	10	64934548	T	C	0.483	0.0123	0.0016	14.04	645324	-+	chrom10_18	10:64927823:C:G	JMJD1C	LD_and_CADD_score	10:65180885:G:A	0.908629	0.969785	missense_variant	11.17	FALSE
Total_P	10:64934548:C:T	10	64934548	T	C	0.483	0.0096	0.0016	8.87	645251	++	chrom10_18	10:64927823:C:G	JMJD1C	LD_and_CADD_score	10:65180885:G:A	0.908629	0.969785	missense_variant	11.17	FALSE
L_LDL_C	10:64934548:C:T	10	64934548	T	C	0.483	0.0147	0.0016	19.22	645746	-+	chrom10_18	10:64927823:C:G	JMJD1C	LD_and_CADD_score	10:65180885:G:A	0.908629	0.969785	missense_variant	11.17	FALSE
XXL_VLDL_PL_pct	10:64934548:C:T	10	64934548	T	C	0.483	-0.0214	0.0017	35.25	645485	--	chrom10_18	10:64927823:C:G	JMJD1C	LD_and_CADD_score	10:65180885:G:A	0.908629	0.969785	missense_variant	11.17	FALSE
L_VLDL_PL_pct	10:64934548:C:T	10	64934548	T	C	0.483	-0.0166	0.0016	24.19	645297	--	chrom10_18	10:64927823:C:G	JMJD1C	LD_and_CADD_score	10:65180885:G:A	0.908629	0.969785	missense_variant	11.17	FALSE
M_LDL_C_pct	10:64934548:C:T	10	64934548	T	C	0.483	0.0167	0.0017	22.16	645495	++	chrom10_18	10:64927823:C:G	JMJD1C	LD_and_CADD_score	10:65180885:G:A	0.908629	0.969785	missense_variant	11.17	FALSE
L_LDL_FC	10:64961412:G:A	10	64961412	A	G	0.4834	0.0239	0.0016	49.64	645771	++	chrom10_18	10:64927823:C:G	JMJD1C	LD_and_CADD_score	10:65180885:G:A	0.908629	0.969785	missense_variant	11.17	FALSE
M_LDL_FC	10:64961412:G:A	10	64961412	A	G	0.4834	0.0143	0.0016	18.08	645783	-+	chrom10_18	10:64927823:C:G	JMJD1C	LD_and_CADD_score	10:65180885:G:A	0.908629	0.969785	missense_variant	11.17	FALSE
LDL_FC	10:64961412:G:A	10	64961412	A	G	0.4834	0.0205	0.0016	36.54	645753	++	chrom10_18	10:64927823:C:G	JMJD1C	LD_and_CADD_score	10:65180885:G:A	0.908629	0.969785	missense_variant	11.17	FALSE
MUFA	10:64988931:A:T	10	64988931	A	T	0.4789	0.0235	0.0016	46.53	657130	++	chrom10_18	10:64927823:C:G	JMJD1C	LD_and_CADD_score	10:65180885:G:A	0.908629	0.969785	missense_variant	11.17	FALSE
SFA	10:64988931:A:T	10	64988931	A	T	0.4788	0.0137	0.0016	16.15	657151	++	chrom10_18	10:64927823:C:G	JMJD1C	LD_and_CADD_score	10:65180885:G:A	0.908629	0.969785	missense_variant	11.17	FALSE
Ala	10:64988931:A:T	10	64988931	A	T	0.4784	0.0152	0.0017	18.32	657135	++	chrom10_18	10:64927823:C:G	JMJD1C	LD_and_CADD_score	10:65180885:G:A	0.908629	0.969785	missense_variant	11.17	FALSE
Leu	10:64988931:A:T	10	64988931	A	T	0.4783	0.0129	0.0017	14.25	657272	++	chrom10_18	10:64927823:C:G	JMJD1C	LD_and_CADD_score	10:65180885:G:A	0.908629	0.969785	missense_variant	11.17	FALSE
Val	10:64988931:A:T	10	64988931	A	T	0.4782	0.0118	0.0017	11.89	657172	++	chrom10_18	10:64927823:C:G	JMJD1C	LD_and_CADD_score	10:65180885:G:A	0.908629	0.969785	missense_variant	11.17	FALSE
XXL_VLDL_FC	10:64988931:A:T	10	64988931	A	T	0.4814	0.0337	0.0016	95.09	645557	++	chrom10_18	10:64927823:C:G	JMJD1C	LD_and_CADD_score	10:65180885:G:A	0.908629	0.969785	missense_variant	11.17	FALSE
XL_VLDL_PL	10:64988931:A:T	10	64988931	A	T	0.4815	0.0264	0.0016	60.83	645609	++	chrom10_18	10:64927823:C:G	JMJD1C	LD_and_CADD_score	10:65180885:G:A	0.908629	0.969785	missense_variant	11.17	FALSE
XL_VLDL_CE	10:64988931:A:T	10	64988931	A	T	0.4813	0.0173	0.0016	26.55	645699	++	chrom10_18	10:64927823:C:G	JMJD1C	LD_and_CADD_score	10:65180885:G:A	0.908629	0.969785	missense_variant	11.17	FALSE
XL_VLDL_FC	10:64988931:A:T	10	64988931	A	T	0.4814	0.0254	0.0016	56.08	645618	++	chrom10_18	10:64927823:C:G	JMJD1C	LD_and_CADD_score	10:65180885:G:A	0.908629	0.969785	missense_variant	11.17	FALSE
XL_VLDL_TG	10:64988931:A:T	10	64988931	A	T	0.4814	0.0296	0.0016	76.13	645625	++	chrom10_18	10:64927823:C:G	JMJD1C	LD_and_CADD_score	10:65180885:G:A	0.908629	0.969785	missense_variant	11.17	FALSE
L_VLDL_PL	10:64988931:A:T	10	64988931	A	T	0.4815	0.0265	0.0016	61.91	645660	++	chrom10_18	10:64927823:C:G	JMJD1C	LD_and_CADD_score	10:65180885:G:A	0.908629	0.969785	missense_variant	11.17	FALSE
L_VLDL_CE	10:64988931:A:T	10	64988931	A	T	0.4813	0.019	0.0016	31.36	645712	++	chrom10_18	10:64927823:C:G	JMJD1C	LD_and_CADD_score	10:65180885:G:A	0.908629	0.969785	missense_variant	11.17	FALSE
L_VLDL_FC	10:64988931:A:T	10	64988931	A	T	0.4814	0.0247	0.0016	53.91	645659	++	chrom10_18	10:64927823:C:G	JMJD1C	LD_and_CADD_score	10:65180885:G:A	0.908629	0.969785	missense_variant	11.17	FALSE
L_VLDL_TG	10:64988931:A:T	10	64988931	A	T	0.4813	0.027	0.0016	62.56	645679	++	chrom10_18	10:64927823:C:G	JMJD1C	LD_and_CADD_score	10:65180885:G:A	0.908629	0.969785	missense_variant	11.17	FALSE
M_VLDL_TG	10:64988931:A:T	10	64988931	A	T	0.4812	0.027	0.0016	62.18	645722	++	chrom10_18	10:64927823:C:G	JMJD1C	LD_and_CADD_score	10:65180885:G:A	0.908629	0.969785	missense_variant	11.17	FALSE
M_HDL_TG	10:64988931:A:T	10	64988931	A	T	0.4813	0.0173	0.0016	25.05	645686	++	chrom10_18	10:64927823:C:G	JMJD1C	LD_and_CADD_score	10:65180885:G:A	0.908629	0.969785	missense_variant	11.17	FALSE
LDL_TG	10:64988931:A:T	10	64988931	A	T	0.4813	0.0188	0.0016	31.61	645532	++	chrom10_18	10:64927823:C:G	JMJD1C	LD_and_CADD_score	10:65180885:G:A	0.908629	0.969785	missense_variant	11.17	FALSE
VLDL_PL	10:64988931:A:T	10	64988931	A	T	0.4813	0.0196	0.0016	33.23	645412	++	chrom10_18	10:64927823:C:G	JMJD1C	LD_and_CADD_score	10:65180885:G:A	0.908629	0.969785	missense_variant	11.17	FALSE
VLDL_FC	10:64988931:A:T	10	64988931	A	T	0.4813	0.0163	0.0016	23.07	645423	++	chrom10_18	10:64927823:C:G	JMJD1C	LD_and_CADD_score	10:65180885:G:A	0.908629	0.969785	missense_variant	11.17	FALSE
VLDL_L	10:64988931:A:T	10	64988931	A	T	0.4814	0.0234	0.0016	47.19	645298	++	chrom10_18	10:64927823:C:G	JMJD1C	LD_and_CADD_score	10:65180885:G:A	0.908629	0.969785	missense_variant	11.17	FALSE
VLDL_P	10:64988931:A:T	10	64988931	A	T	0.4813	0.0147	0.0016	19.03	645382	++	chrom10_18	10:64927823:C:G	JMJD1C	LD_and_CADD_score	10:65180885:G:A	0.908629	0.969785	missense_variant	11.17	FALSE
Total_FA	10:64988931:A:T	10	64988931	A	T	0.4789	0.0126	0.0016	13.96	656898	++	chrom10_18	10:64927823:C:G	JMJD1C	LD_and_CADD_score	10:65180885:G:A	0.908629	0.969785	missense_variant	11.17	FALSE
Total_BCAA	10:64988931:A:T	10	64988931	A	T	0.4783	0.012	0.0017	12.28	657080	++	chrom10_18	10:64927823:C:G	JMJD1C	LD_and_CADD_score	10:65180885:G:A	0.908629	0.969785	missense_variant	11.17	FALSE
XXL_VLDL_C	10:64988931:A:T	10	64988931	A	T	0.4815	0.0318	0.0016	85.85	645387	++	chrom10_18	10:64927823:C:G	JMJD1C	LD_and_CADD_score	10:65180885:G:A	0.908629	0.969785	missense_variant	11.17	FALSE
XL_VLDL_C	10:64988931:A:T	10	64988931	A	T	0.4814	0.0215	0.0016	40.48	645563	++	chrom10_18	10:64927823:C:G	JMJD1C	LD_and_CADD_score	10:65180885:G:A	0.908629	0.969785	missense_variant	11.17	FALSE
L_VLDL_L	10:64988931:A:T	10	64988931	A	T	0.4814	0.026	0.0016	58.9	645536	++	chrom10_18	10:64927823:C:G	JMJD1C	LD_and_CADD_score	10:65180885:G:A	0.908629	0.969785	missense_variant	11.17	FALSE
L_VLDL_C	10:64988931:A:T	10	64988931	A	T	0.4814	0.0222	0.0016	43.15	645609	++	chrom10_18	10:64927823:C:G	JMJD1C	LD_and_CADD_score	10:65180885:G:A	0.908629	0.969785	missense_variant	11.17	FALSE
M_VLDL_L	10:64988931:A:T	10	64988931	A	T	0.4811	0.0165	0.0016	23.67	645646	++	chrom10_18	10:64927823:C:G	JMJD1C	LD_and_CADD_score	10:65180885:G:A	0.908629	0.969785	missense_variant	11.17	FALSE
S_VLDL_L	10:64988931:A:T	10	64988931	A	T	0.4813	0.0211	0.0016	38.64	645645	++	chrom10_18	10:64927823:C:G	JMJD1C	LD_and_CADD_score	10:65180885:G:A	0.908629	0.969785	missense_variant	11.17	FALSE
XXL_VLDL_CE_pct	10:64988931:A:T	10	64988931	A	T	0.4807	-0.0178	0.0017	24.33	645493	--	chrom10_18	10:64927823:C:G	JMJD1C	LD_and_CADD_score	10:65180885:G:A	0.908629	0.969785	missense_variant	11.17	FALSE
S_HDL_CE_pct	10:64988931:A:T	10	64988931	A	T	0.4811	-0.0143	0.0016	17.67	645523	--	chrom10_18	10:64927823:C:G	JMJD1C	LD_and_CADD_score	10:65180885:G:A	0.908629	0.969785	missense_variant	11.17	FALSE
IDL_C_pct	10:64995604:G:C	10	64995604	C	G	0.4837	0.0424	0.0016	153.45	645562	++	chrom10_18	10:64927823:C:G	JMJD1C	LD_and_CADD_score	10:65180885:G:A	0.908629	0.969785	missense_variant	11.17	FALSE
IDL_CE_pct	10:64995604:G:C	10	64995604	C	G	0.4837	0.038	0.0016	120.78	645578	++	chrom10_18	10:64927823:C:G	JMJD1C	LD_and_CADD_score	10:65180885:G:A	0.908629	0.969785	missense_variant	11.17	FALSE
S_LDL_C_pct	10:64995604:G:C	10	64995604	C	G	0.4838	0.0272	0.0017	56.52	645498	++	chrom10_18	10:64927823:C:G	JMJD1C	LD_and_CADD_score	10:65180885:G:A	0.908629	0.969785	missense_variant	11.17	FALSE
XL_HDL_TG	10:65005399:C:T	10	65005399	T	C	0.4802	-0.0161	0.0016	23.06	645665	--	chrom10_18	10:64927823:C:G	JMJD1C	LD_and_CADD_score	10:65180885:G:A	0.908629	0.969785	missense_variant	11.17	FALSE
Albumin	10:65010672:T:C	10	65010672	T	C	0.5185	0.013	0.0017	14.39	653590	++	chrom10_18	10:64927823:C:G	JMJD1C	LD_and_CADD_score	10:65180885:G:A	0.908629	0.969785	missense_variant	11.17	FALSE
XS_VLDL_TG	10:65013935:A:G	10	65013935	A	G	0.5184	0.0272	0.0016	65.62	645694	++	chrom10_18	10:64927823:C:G	JMJD1C	LD_and_CADD_score	10:65180885:G:A	0.908629	0.969785	missense_variant	11.17	FALSE
M_VLDL_P	10:65016174:T:G	10	65016174	T	G	0.5889	0.0117	0.0016	11.98	645719	++	chrom10_18	10:64927823:C:G	JMJD1C	LD_and_CADD_score	10:65180885:G:A	0.908629	0.969785	missense_variant	11.17	FALSE
M_VLDL_PL	10:65016174:T:G	10	65016174	T	G	0.5889	0.0102	0.0016	9.35	645754	++	chrom10_18	10:64927823:C:G	JMJD1C	LD_and_CADD_score	10:65180885:G:A	0.908629	0.969785	missense_variant	11.17	FALSE
S_VLDL_PL	10:65016174:T:G	10	65016174	T	G	0.5889	0.0126	0.0016	13.95	645745	++	chrom10_18	10:64927823:C:G	JMJD1C	LD_and_CADD_score	10:65180885:G:A	0.908629	0.969785	missense_variant	11.17	FALSE
IDL_TG	10:65027610:A:T	10	65027610	A	T	0.5881	0.0178	0.0016	28.3	645700	++	chrom10_18	10:64927823:C:G	JMJD1C	LD_and_CADD_score	10:65180885:G:A	0.908629	0.969785	missense_variant	11.17	FALSE
Pyruvate	10:65062008:G:C	10	65062008	C	G	0.4117	0.0117	0.0017	10.66	657120	-+	chrom10_18	10:64927823:C:G	JMJD1C	LD_and_CADD_score	10:65180885:G:A	0.908629	0.969785	missense_variant	11.17	FALSE
L_LDL_PL_pct	10:65126832:T:C	10	65126832	T	C	0.5179	-0.0193	0.0017	29.91	645561	--	chrom10_18	10:64927823:C:G	JMJD1C	LD_and_CADD_score	10:65180885:G:A	0.908629	0.969785	missense_variant	11.17	FALSE
L_LDL_CE_pct	10:65126832:T:C	10	65126832	T	C	0.518	0.0215	0.0017	36.4	645497	++	chrom10_18	10:64927823:C:G	JMJD1C	LD_and_CADD_score	10:65180885:G:A	0.908629	0.969785	missense_variant	11.17	FALSE
L_LDL_TG	10:65147419:G:A	10	65147419	A	G	0.4909	-0.0187	0.0019	21.72	460344	--	chrom10_18	10:64927823:C:G	JMJD1C	LD_and_CADD_score	10:65180885:G:A	0.908629	0.969785	missense_variant	11.17	FALSE
M_LDL_TG	10:65158772:AAAG:A	10	65158772	A	AAAG	0.4815	-0.0223	0.0016	44.06	645674	--	chrom10_18	10:64927823:C:G	JMJD1C	LD_and_CADD_score	10:65180885:G:A	0.908629	0.969785	missense_variant	11.17	FALSE
L_LDL_TG_pct	10:65158772:AAAG:A	10	65158772	A	AAAG	0.4815	-0.0308	0.0016	80.63	645491	--	chrom10_18	10:64927823:C:G	JMJD1C	LD_and_CADD_score	10:65180885:G:A	0.908629	0.969785	missense_variant	11.17	FALSE
M_LDL_TG_pct	10:65158772:AAAG:A	10	65158772	A	AAAG	0.4815	-0.0313	0.0016	82.76	645470	--	chrom10_18	10:64927823:C:G	JMJD1C	LD_and_CADD_score	10:65180885:G:A	0.908629	0.969785	missense_variant	11.17	FALSE
S_VLDL_TG	10:65165184:G:A	10	65165184	A	G	0.4819	-0.0339	0.0016	99.64	645704	--	chrom10_18	10:64927823:C:G	JMJD1C	LD_and_CADD_score	10:65180885:G:A	0.908629	0.969785	missense_variant	11.17	FALSE
S_LDL_TG	10:65165184:G:A	10	65165184	A	G	0.4819	-0.0295	0.0016	75.3	645626	--	chrom10_18	10:64927823:C:G	JMJD1C	LD_and_CADD_score	10:65180885:G:A	0.908629	0.969785	missense_variant	11.17	FALSE
XL_VLDL_FC_pct	10:65165184:G:A	10	65165184	A	G	0.4818	0.0227	0.0017	41.94	645337	++	chrom10_18	10:64927823:C:G	JMJD1C	LD_and_CADD_score	10:65180885:G:A	0.908629	0.969785	missense_variant	11.17	FALSE
XL_VLDL_TG_pct	10:65165184:G:A	10	65165184	A	G	0.4818	-0.0291	0.0017	68.72	645580	--	chrom10_18	10:64927823:C:G	JMJD1C	LD_and_CADD_score	10:65180885:G:A	0.908629	0.969785	missense_variant	11.17	FALSE
S_VLDL_PL_pct	10:65165184:G:A	10	65165184	A	G	0.4819	0.0374	0.0016	119.97	645646	++	chrom10_18	10:64927823:C:G	JMJD1C	LD_and_CADD_score	10:65180885:G:A	0.908629	0.969785	missense_variant	11.17	FALSE
S_VLDL_FC_pct	10:65165184:G:A	10	65165184	A	G	0.4819	0.0389	0.0016	130.14	645651	++	chrom10_18	10:64927823:C:G	JMJD1C	LD_and_CADD_score	10:65180885:G:A	0.908629	0.969785	missense_variant	11.17	FALSE
S_VLDL_TG_pct	10:65165184:G:A	10	65165184	A	G	0.4819	-0.0382	0.0016	121.67	645653	--	chrom10_18	10:64927823:C:G	JMJD1C	LD_and_CADD_score	10:65180885:G:A	0.908629	0.969785	missense_variant	11.17	FALSE
XS_VLDL_FC_pct	10:65165184:G:A	10	65165184	A	G	0.4818	0.0257	0.0017	51.57	645551	++	chrom10_18	10:64927823:C:G	JMJD1C	LD_and_CADD_score	10:65180885:G:A	0.908629	0.969785	missense_variant	11.17	FALSE
L_LDL_FC_pct	10:65165184:G:A	10	65165184	A	G	0.4819	0.0456	0.0016	183.22	645524	++	chrom10_18	10:64927823:C:G	JMJD1C	LD_and_CADD_score	10:65180885:G:A	0.908629	0.969785	missense_variant	11.17	FALSE
S_LDL_TG_pct	10:65165184:G:A	10	65165184	A	G	0.4819	-0.0383	0.0016	123.69	645462	--	chrom10_18	10:64927823:C:G	JMJD1C	LD_and_CADD_score	10:65180885:G:A	0.908629	0.969785	missense_variant	11.17	FALSE
Clinical_LDL_C	10:65172328:C:T	10	65172328	T	C	0.4815	0.0164	0.0016	23.72	645769	-+	chrom10_18	10:64927823:C:G	JMJD1C	LD_and_CADD_score	10:65180885:G:A	0.908629	0.969785	missense_variant	11.17	FALSE
Citrate	10:65172328:C:T	10	65172328	T	C	0.4811	-0.0232	0.0016	45.02	657204	--	chrom10_18	10:64927823:C:G	JMJD1C	LD_and_CADD_score	10:65180885:G:A	0.908629	0.969785	missense_variant	11.17	FALSE
XS_VLDL_CE	10:65172328:C:T	10	65172328	T	C	0.4815	0.021	0.0016	40.32	645761	++	chrom10_18	10:64927823:C:G	JMJD1C	LD_and_CADD_score	10:65180885:G:A	0.908629	0.969785	missense_variant	11.17	FALSE
IDL_P	10:65172328:C:T	10	65172328	T	C	0.4815	0.0241	0.0016	50.31	645752	-+	chrom10_18	10:64927823:C:G	JMJD1C	LD_and_CADD_score	10:65180885:G:A	0.908629	0.969785	missense_variant	11.17	FALSE
IDL_PL	10:65172328:C:T	10	65172328	T	C	0.4815	0.0215	0.0016	42.27	645759	++	chrom10_18	10:64927823:C:G	JMJD1C	LD_and_CADD_score	10:65180885:G:A	0.908629	0.969785	missense_variant	11.17	FALSE
IDL_CE	10:65172328:C:T	10	65172328	T	C	0.4815	0.0285	0.0016	72.54	645787	++	chrom10_18	10:64927823:C:G	JMJD1C	LD_and_CADD_score	10:65180885:G:A	0.908629	0.969785	missense_variant	11.17	FALSE
IDL_FC	10:65172328:C:T	10	65172328	T	C	0.4815	0.0279	0.0016	69.39	645772	++	chrom10_18	10:64927823:C:G	JMJD1C	LD_and_CADD_score	10:65180885:G:A	0.908629	0.969785	missense_variant	11.17	FALSE
L_LDL_PL	10:65172328:C:T	10	65172328	T	C	0.4815	0.0167	0.0016	24.43	645786	-+	chrom10_18	10:64927823:C:G	JMJD1C	LD_and_CADD_score	10:65180885:G:A	0.908629	0.969785	missense_variant	11.17	FALSE
XS_VLDL_C	10:65172328:C:T	10	65172328	T	C	0.4815	0.0165	0.0016	25.2	645703	-+	chrom10_18	10:64927823:C:G	JMJD1C	LD_and_CADD_score	10:65180885:G:A	0.908629	0.969785	missense_variant	11.17	FALSE
IDL_L	10:65172328:C:T	10	65172328	T	C	0.4815	0.0243	0.0016	53.42	645652	++	chrom10_18	10:64927823:C:G	JMJD1C	LD_and_CADD_score	10:65180885:G:A	0.908629	0.969785	missense_variant	11.17	FALSE
IDL_C	10:65172328:C:T	10	65172328	T	C	0.4815	0.0286	0.0016	72.81	645761	++	chrom10_18	10:64927823:C:G	JMJD1C	LD_and_CADD_score	10:65180885:G:A	0.908629	0.969785	missense_variant	11.17	FALSE
L_LDL_L	10:65172328:C:T	10	65172328	T	C	0.4815	0.0136	0.0016	16.71	645653	-+	chrom10_18	10:64927823:C:G	JMJD1C	LD_and_CADD_score	10:65180885:G:A	0.908629	0.969785	missense_variant	11.17	FALSE
L_HDL_FC_pct	10:65177766:G:A	10	65177766	A	G	0.4805	0.0209	0.0015	41.68	645477	++	chrom10_18	10:64927823:C:G	JMJD1C	LD_and_CADD_score	10:65180885:G:A	0.908629	0.969785	missense_variant	11.17	FALSE
S_VLDL_C_pct	10:65180885:G:A	10	65180885	A	G	0.4818	0.0376	0.0016	116.12	645652	++	chrom10_18	10:64927823:C:G	JMJD1C	LD_and_CADD_score	10:65180885:G:A	0.908629	0.969785	missense_variant	11.17	FALSE
XS_VLDL_C_pct	10:65180885:G:A	10	65180885	A	G	0.4818	0.0459	0.0016	185.43	645572	++	chrom10_18	10:64927823:C:G	JMJD1C	LD_and_CADD_score	10:65180885:G:A	0.908629	0.969785	missense_variant	11.17	FALSE
XS_VLDL_CE_pct	10:65180885:G:A	10	65180885	A	G	0.4818	0.0464	0.0016	192.41	645579	++	chrom10_18	10:64927823:C:G	JMJD1C	LD_and_CADD_score	10:65180885:G:A	0.908629	0.969785	missense_variant	11.17	FALSE
XS_VLDL_TG_pct	10:65180885:G:A	10	65180885	A	G	0.4818	-0.0449	0.0016	176.11	645541	--	chrom10_18	10:64927823:C:G	JMJD1C	LD_and_CADD_score	10:65180885:G:A	0.908629	0.969785	missense_variant	11.17	FALSE
IDL_TG_pct	10:65180885:G:A	10	65180885	A	G	0.4818	-0.0411	0.0016	146.78	645518	--	chrom10_18	10:64927823:C:G	JMJD1C	LD_and_CADD_score	10:65180885:G:A	0.908629	0.969785	missense_variant	11.17	FALSE
VLDL_size	10:65191645:G:T	10	65191645	T	G	0.517	-0.0313	0.0015	90.37	645784	--	chrom10_18	10:64927823:C:G	JMJD1C	LD_and_CADD_score	10:65180885:G:A	0.908629	0.969785	missense_variant	11.17	FALSE
Gln	10:65191645:G:T	10	65191645	T	G	0.5197	0.0138	0.0017	15.51	657229	++	chrom10_18	10:64927823:C:G	JMJD1C	LD_and_CADD_score	10:65180885:G:A	0.908629	0.969785	missense_variant	11.17	FALSE
Creatinine	10:65191645:G:T	10	65191645	T	G	0.5169	-0.0109	0.0014	13.64	642020	--	chrom10_18	10:64927823:C:G	JMJD1C	LD_and_CADD_score	10:65180885:G:A	0.908629	0.969785	missense_variant	11.17	FALSE
GlycA	10:65191645:G:T	10	65191645	T	G	0.5197	-0.0202	0.0016	34.14	657263	--	chrom10_18	10:64927823:C:G	JMJD1C	LD_and_CADD_score	10:65180885:G:A	0.908629	0.969785	missense_variant	11.17	FALSE
XXL_VLDL_P	10:65191645:G:T	10	65191645	T	G	0.517	-0.032	0.0016	86.31	645550	--	chrom10_18	10:64927823:C:G	JMJD1C	LD_and_CADD_score	10:65180885:G:A	0.908629	0.969785	missense_variant	11.17	FALSE
XXL_VLDL_PL	10:65191645:G:T	10	65191645	T	G	0.517	-0.0334	0.0016	95.21	645551	--	chrom10_18	10:64927823:C:G	JMJD1C	LD_and_CADD_score	10:65180885:G:A	0.908629	0.969785	missense_variant	11.17	FALSE
XXL_VLDL_CE	10:65191645:G:T	10	65191645	T	G	0.517	-0.0298	0.0016	76.15	645599	--	chrom10_18	10:64927823:C:G	JMJD1C	LD_and_CADD_score	10:65180885:G:A	0.908629	0.969785	missense_variant	11.17	FALSE
XXL_VLDL_TG	10:65191645:G:T	10	65191645	T	G	0.5172	-0.03	0.0016	74.32	645545	--	chrom10_18	10:64927823:C:G	JMJD1C	LD_and_CADD_score	10:65180885:G:A	0.908629	0.969785	missense_variant	11.17	FALSE
XL_VLDL_P	10:65191645:G:T	10	65191645	T	G	0.517	-0.0272	0.0016	65.02	645591	--	chrom10_18	10:64927823:C:G	JMJD1C	LD_and_CADD_score	10:65180885:G:A	0.908629	0.969785	missense_variant	11.17	FALSE
L_VLDL_P	10:65191645:G:T	10	65191645	T	G	0.517	-0.0262	0.0016	60.34	645607	--	chrom10_18	10:64927823:C:G	JMJD1C	LD_and_CADD_score	10:65180885:G:A	0.908629	0.969785	missense_variant	11.17	FALSE
XL_HDL_PL	10:65191645:G:T	10	65191645	T	G	0.5166	0.0172	0.0015	31.35	645766	++	chrom10_18	10:64927823:C:G	JMJD1C	LD_and_CADD_score	10:65180885:G:A	0.908629	0.969785	missense_variant	11.17	FALSE
XL_HDL_CE	10:65191645:G:T	10	65191645	T	G	0.5165	0.0186	0.0015	36.91	645752	++	chrom10_18	10:64927823:C:G	JMJD1C	LD_and_CADD_score	10:65180885:G:A	0.908629	0.969785	missense_variant	11.17	FALSE
XL_HDL_FC	10:65191645:G:T	10	65191645	T	G	0.5169	0.0257	0.0015	62.73	645731	++	chrom10_18	10:64927823:C:G	JMJD1C	LD_and_CADD_score	10:65180885:G:A	0.908629	0.969785	missense_variant	11.17	FALSE
L_HDL_CE	10:65191645:G:T	10	65191645	T	G	0.5163	0.0165	0.0014	30.15	645794	++	chrom10_18	10:64927823:C:G	JMJD1C	LD_and_CADD_score	10:65180885:G:A	0.908629	0.969785	missense_variant	11.17	FALSE
S_HDL_TG	10:65191645:G:T	10	65191645	T	G	0.517	-0.0263	0.0016	60.37	645694	--	chrom10_18	10:64927823:C:G	JMJD1C	LD_and_CADD_score	10:65180885:G:A	0.908629	0.969785	missense_variant	11.17	FALSE
Total_TG	10:65191645:G:T	10	65191645	T	G	0.517	-0.0292	0.0016	73.34	645250	--	chrom10_18	10:64927823:C:G	JMJD1C	LD_and_CADD_score	10:65180885:G:A	0.908629	0.969785	missense_variant	11.17	FALSE
VLDL_TG	10:65191645:G:T	10	65191645	T	G	0.517	-0.0301	0.0016	78.39	645339	--	chrom10_18	10:64927823:C:G	JMJD1C	LD_and_CADD_score	10:65180885:G:A	0.908629	0.969785	missense_variant	11.17	FALSE
HDL_TG	10:65191645:G:T	10	65191645	T	G	0.5171	-0.0183	0.0016	28.55	645545	--	chrom10_18	10:64927823:C:G	JMJD1C	LD_and_CADD_score	10:65180885:G:A	0.908629	0.969785	missense_variant	11.17	FALSE
TG_by_PG	10:65191645:G:T	10	65191645	T	G	0.5167	-0.0335	0.0015	103.98	645189	--	chrom10_18	10:64927823:C:G	JMJD1C	LD_and_CADD_score	10:65180885:G:A	0.908629	0.969785	missense_variant	11.17	FALSE
Omega_6_pct	10:65191645:G:T	10	65191645	T	G	0.5193	0.0208	0.0016	36.68	657012	++	chrom10_18	10:64927823:C:G	JMJD1C	LD_and_CADD_score	10:65180885:G:A	0.908629	0.969785	missense_variant	11.17	FALSE
PUFA_pct	10:65191645:G:T	10	65191645	T	G	0.5192	0.0328	0.0016	87.48	657006	++	chrom10_18	10:64927823:C:G	JMJD1C	LD_and_CADD_score	10:65180885:G:A	0.908629	0.969785	missense_variant	11.17	FALSE
MUFA_pct	10:65191645:G:T	10	65191645	T	G	0.5189	-0.0368	0.0016	117.78	657007	--	chrom10_18	10:64927823:C:G	JMJD1C	LD_and_CADD_score	10:65180885:G:A	0.908629	0.969785	missense_variant	11.17	FALSE
PUFA_by_MUFA	10:65191645:G:T	10	65191645	T	G	0.519	0.0366	0.0016	113.73	657033	++	chrom10_18	10:64927823:C:G	JMJD1C	LD_and_CADD_score	10:65180885:G:A	0.908629	0.969785	missense_variant	11.17	FALSE
XXL_VLDL_L	10:65191645:G:T	10	65191645	T	G	0.517	-0.0319	0.0016	85.16	645244	--	chrom10_18	10:64927823:C:G	JMJD1C	LD_and_CADD_score	10:65180885:G:A	0.908629	0.969785	missense_variant	11.17	FALSE
XL_VLDL_L	10:65191645:G:T	10	65191645	T	G	0.517	-0.0274	0.0016	65.66	645452	--	chrom10_18	10:64927823:C:G	JMJD1C	LD_and_CADD_score	10:65180885:G:A	0.908629	0.969785	missense_variant	11.17	FALSE
XL_HDL_L	10:65191645:G:T	10	65191645	T	G	0.5165	0.0178	0.0015	33.4	645572	++	chrom10_18	10:64927823:C:G	JMJD1C	LD_and_CADD_score	10:65180885:G:A	0.908629	0.969785	missense_variant	11.17	FALSE
XL_HDL_C	10:65191645:G:T	10	65191645	T	G	0.5165	0.0204	0.0015	43.09	645702	++	chrom10_18	10:64927823:C:G	JMJD1C	LD_and_CADD_score	10:65180885:G:A	0.908629	0.969785	missense_variant	11.17	FALSE
L_HDL_C	10:65191645:G:T	10	65191645	T	G	0.5163	0.0167	0.0014	31.15	645762	++	chrom10_18	10:64927823:C:G	JMJD1C	LD_and_CADD_score	10:65180885:G:A	0.908629	0.969785	missense_variant	11.17	FALSE
XXL_VLDL_C_pct	10:65191645:G:T	10	65191645	T	G	0.5176	0.019	0.0017	27.96	645493	++	chrom10_18	10:64927823:C:G	JMJD1C	LD_and_CADD_score	10:65180885:G:A	0.908629	0.969785	missense_variant	11.17	FALSE
XXL_VLDL_FC_pct	10:65191645:G:T	10	65191645	T	G	0.5173	0.014	0.0017	15.84	645285	-+	chrom10_18	10:64927823:C:G	JMJD1C	LD_and_CADD_score	10:65180885:G:A	0.908629	0.969785	missense_variant	11.17	FALSE
XL_VLDL_C_pct	10:65191645:G:T	10	65191645	T	G	0.5171	0.0324	0.0016	86.96	645196	++	chrom10_18	10:64927823:C:G	JMJD1C	LD_and_CADD_score	10:65180885:G:A	0.908629	0.969785	missense_variant	11.17	FALSE
XL_VLDL_CE_pct	10:65191645:G:T	10	65191645	T	G	0.5171	0.0332	0.0016	91.21	645224	++	chrom10_18	10:64927823:C:G	JMJD1C	LD_and_CADD_score	10:65180885:G:A	0.908629	0.969785	missense_variant	11.17	FALSE
L_VLDL_C_pct	10:65191645:G:T	10	65191645	T	G	0.5175	0.0219	0.0017	38.69	645411	++	chrom10_18	10:64927823:C:G	JMJD1C	LD_and_CADD_score	10:65180885:G:A	0.908629	0.969785	missense_variant	11.17	FALSE
L_VLDL_CE_pct	10:65191645:G:T	10	65191645	T	G	0.5173	0.0253	0.0016	53.6	645442	++	chrom10_18	10:64927823:C:G	JMJD1C	LD_and_CADD_score	10:65180885:G:A	0.908629	0.969785	missense_variant	11.17	FALSE
M_VLDL_PL_pct	10:65191645:G:T	10	65191645	T	G	0.5172	0.031	0.0016	81.55	645589	++	chrom10_18	10:64927823:C:G	JMJD1C	LD_and_CADD_score	10:65180885:G:A	0.908629	0.969785	missense_variant	11.17	FALSE
M_VLDL_C_pct	10:65191645:G:T	10	65191645	T	G	0.517	0.0347	0.0016	105	645685	++	chrom10_18	10:64927823:C:G	JMJD1C	LD_and_CADD_score	10:65180885:G:A	0.908629	0.969785	missense_variant	11.17	FALSE
M_VLDL_CE_pct	10:65191645:G:T	10	65191645	T	G	0.5169	0.0353	0.0016	108.89	645687	++	chrom10_18	10:64927823:C:G	JMJD1C	LD_and_CADD_score	10:65180885:G:A	0.908629	0.969785	missense_variant	11.17	FALSE
M_VLDL_FC_pct	10:65191645:G:T	10	65191645	T	G	0.5171	0.0319	0.0016	87.36	645638	++	chrom10_18	10:64927823:C:G	JMJD1C	LD_and_CADD_score	10:65180885:G:A	0.908629	0.969785	missense_variant	11.17	FALSE
M_VLDL_TG_pct	10:65191645:G:T	10	65191645	T	G	0.517	-0.0344	0.0016	102.22	645667	--	chrom10_18	10:64927823:C:G	JMJD1C	LD_and_CADD_score	10:65180885:G:A	0.908629	0.969785	missense_variant	11.17	FALSE
IDL_FC_pct	10:65191645:G:T	10	65191645	T	G	0.5176	0.0243	0.0017	45.18	645526	++	chrom10_18	10:64927823:C:G	JMJD1C	LD_and_CADD_score	10:65180885:G:A	0.908629	0.969785	missense_variant	11.17	FALSE
L_LDL_C_pct	10:65191645:G:T	10	65191645	T	G	0.5175	0.0216	0.0016	38.89	645476	++	chrom10_18	10:64927823:C:G	JMJD1C	LD_and_CADD_score	10:65180885:G:A	0.908629	0.969785	missense_variant	11.17	FALSE
M_LDL_CE_pct	10:65191645:G:T	10	65191645	T	G	0.5176	-0.0203	0.0017	33.63	645587	--	chrom10_18	10:64927823:C:G	JMJD1C	LD_and_CADD_score	10:65180885:G:A	0.908629	0.969785	missense_variant	11.17	FALSE
M_LDL_FC_pct	10:65191645:G:T	10	65191645	T	G	0.5169	0.036	0.0016	111.66	645550	++	chrom10_18	10:64927823:C:G	JMJD1C	LD_and_CADD_score	10:65180885:G:A	0.908629	0.969785	missense_variant	11.17	FALSE
S_LDL_FC_pct	10:65191645:G:T	10	65191645	T	G	0.517	0.0336	0.0016	94.33	645417	++	chrom10_18	10:64927823:C:G	JMJD1C	LD_and_CADD_score	10:65180885:G:A	0.908629	0.969785	missense_variant	11.17	FALSE
XL_HDL_TG_pct	10:65191645:G:T	10	65191645	T	G	0.5168	-0.0268	0.0016	66.2	645406	--	chrom10_18	10:64927823:C:G	JMJD1C	LD_and_CADD_score	10:65180885:G:A	0.908629	0.969785	missense_variant	11.17	FALSE
L_HDL_C_pct	10:65191645:G:T	10	65191645	T	G	0.5167	0.0165	0.0016	25.69	645433	++	chrom10_18	10:64927823:C:G	JMJD1C	LD_and_CADD_score	10:65180885:G:A	0.908629	0.969785	missense_variant	11.17	FALSE
L_HDL_CE_pct	10:65191645:G:T	10	65191645	T	G	0.5168	0.0138	0.0016	17.63	645425	++	chrom10_18	10:64927823:C:G	JMJD1C	LD_and_CADD_score	10:65180885:G:A	0.908629	0.969785	missense_variant	11.17	FALSE
L_HDL_TG_pct	10:65191645:G:T	10	65191645	T	G	0.5167	-0.0171	0.0016	27.2	645468	--	chrom10_18	10:64927823:C:G	JMJD1C	LD_and_CADD_score	10:65180885:G:A	0.908629	0.969785	missense_variant	11.17	FALSE
M_HDL_PL_pct	10:65191645:G:T	10	65191645	T	G	0.5169	-0.0217	0.0016	42.15	645550	--	chrom10_18	10:64927823:C:G	JMJD1C	LD_and_CADD_score	10:65180885:G:A	0.908629	0.969785	missense_variant	11.17	FALSE
M_HDL_C_pct	10:65191645:G:T	10	65191645	T	G	0.5169	0.0219	0.0016	43.25	645558	++	chrom10_18	10:64927823:C:G	JMJD1C	LD_and_CADD_score	10:65180885:G:A	0.908629	0.969785	missense_variant	11.17	FALSE
M_HDL_CE_pct	10:65191645:G:T	10	65191645	T	G	0.517	0.0198	0.0016	34.26	645554	++	chrom10_18	10:64927823:C:G	JMJD1C	LD_and_CADD_score	10:65180885:G:A	0.908629	0.969785	missense_variant	11.17	FALSE
M_HDL_FC_pct	10:65191645:G:T	10	65191645	T	G	0.5163	0.0197	0.0014	41.74	645590	++	chrom10_18	10:64927823:C:G	JMJD1C	LD_and_CADD_score	10:65180885:G:A	0.908629	0.969785	missense_variant	11.17	FALSE
M_HDL_TG_pct	10:65191645:G:T	10	65191645	T	G	0.5169	-0.0206	0.0016	38.37	645568	--	chrom10_18	10:64927823:C:G	JMJD1C	LD_and_CADD_score	10:65180885:G:A	0.908629	0.969785	missense_variant	11.17	FALSE
S_HDL_C_pct	10:65191645:G:T	10	65191645	T	G	0.5172	0.0178	0.0017	26.11	645575	++	chrom10_18	10:64927823:C:G	JMJD1C	LD_and_CADD_score	10:65180885:G:A	0.908629	0.969785	missense_variant	11.17	FALSE
S_HDL_FC_pct	10:65191645:G:T	10	65191645	T	G	0.5169	0.0116	0.0015	13.93	645474	-+	chrom10_18	10:64927823:C:G	JMJD1C	LD_and_CADD_score	10:65180885:G:A	0.908629	0.969785	missense_variant	11.17	FALSE
S_HDL_TG_pct	10:65191645:G:T	10	65191645	T	G	0.5169	-0.0272	0.0016	67.05	645568	--	chrom10_18	10:64927823:C:G	JMJD1C	LD_and_CADD_score	10:65180885:G:A	0.908629	0.969785	missense_variant	11.17	FALSE
Gly	10:65265705:CA:C	10	65265705	CA	C	0.5186	0.0193	0.0015	36.55	657031	++	chrom10_18	10:64927823:C:G	JMJD1C	LD_and_CADD_score	10:65180885:G:A	0.908629	0.969785	missense_variant	11.17	FALSE
Tyr	10:65265705:CA:C	10	65265705	CA	C	0.5187	-0.0347	0.0017	92.84	657217	--	chrom10_18	10:64927823:C:G	JMJD1C	LD_and_CADD_score	10:65180885:G:A	0.908629	0.969785	missense_variant	11.17	FALSE
Sphingomyelins	10:65274927:A:G	10	65274927	A	G	0.5171	-0.0196	0.0015	37	657191	--	chrom10_18	10:64927823:C:G	JMJD1C	LD_and_CADD_score	10:65180885:G:A	0.908629	0.969785	missense_variant	11.17	FALSE
Unsaturation	10:65280994:C:A	10	65280994	A	C	0.4811	0.0401	0.0016	140.24	657198	++	chrom10_18	10:64927823:C:G	JMJD1C	LD_and_CADD_score	10:65180885:G:A	0.908629	0.969785	missense_variant	11.17	FALSE
Omega_3	10:65280994:C:A	10	65280994	A	C	0.4811	0.0182	0.0015	31.54	657170	++	chrom10_18	10:64927823:C:G	JMJD1C	LD_and_CADD_score	10:65180885:G:A	0.908629	0.969785	missense_variant	11.17	FALSE
DHA	10:65280994:C:A	10	65280994	A	C	0.4811	0.0278	0.0016	69.95	657103	-+	chrom10_18	10:64927823:C:G	JMJD1C	LD_and_CADD_score	10:65180885:G:A	0.908629	0.969785	missense_variant	11.17	FALSE
Omega_3_pct	10:65280994:C:A	10	65280994	A	C	0.4811	0.0311	0.0016	86.54	656957	++	chrom10_18	10:64927823:C:G	JMJD1C	LD_and_CADD_score	10:65180885:G:A	0.908629	0.969785	missense_variant	11.17	FALSE
DHA_pct	10:65280994:C:A	10	65280994	A	C	0.481	0.036	0.0016	106.96	656891	++	chrom10_18	10:64927823:C:G	JMJD1C	LD_and_CADD_score	10:65180885:G:A	0.908629	0.969785	missense_variant	11.17	FALSE
Omega_6_by_Omega_3	10:65280994:C:A	10	65280994	A	C	0.4811	-0.0223	0.0016	45.15	656992	--	chrom10_18	10:64927823:C:G	JMJD1C	LD_and_CADD_score	10:65180885:G:A	0.908629	0.969785	missense_variant	11.17	FALSE
S_VLDL_CE_pct	10:65280994:C:A	10	65280994	A	C	0.4812	0.0328	0.0017	85.72	645641	++	chrom10_18	10:64927823:C:G	JMJD1C	LD_and_CADD_score	10:65180885:G:A	0.908629	0.969785	missense_variant	11.17	FALSE
L_HDL_P	10:65314971:A:G	10	65314971	A	G	0.5274	0.0153	0.0014	26.76	645758	++	chrom10_18	10:64927823:C:G	JMJD1C	LD_and_CADD_score	10:65180885:G:A	0.908629	0.969785	missense_variant	11.17	FALSE
L_HDL_PL	10:65314971:A:G	10	65314971	A	G	0.5275	0.0153	0.0014	26.41	645793	++	chrom10_18	10:64927823:C:G	JMJD1C	LD_and_CADD_score	10:65180885:G:A	0.908629	0.969785	missense_variant	11.17	FALSE
L_HDL_L	10:65314971:A:G	10	65314971	A	G	0.5274	0.0158	0.0014	28.23	645652	++	chrom10_18	10:64927823:C:G	JMJD1C	LD_and_CADD_score	10:65180885:G:A	0.908629	0.969785	missense_variant	11.17	FALSE
XL_HDL_P	10:65316235:TACTC:T	10	65316235	T	TACTC	0.4722	-0.0168	0.0015	29.75	645728	--	chrom10_18	10:64927823:C:G	JMJD1C	LD_and_CADD_score	10:65180885:G:A	0.908629	0.969785	missense_variant	11.17	FALSE
L_HDL_PL_pct	10:65316235:TACTC:T	10	65316235	T	TACTC	0.4717	0.0115	0.0016	11.83	645471	++	chrom10_18	10:64927823:C:G	JMJD1C	LD_and_CADD_score	10:65180885:G:A	0.908629	0.969785	missense_variant	11.17	FALSE
HDL_size	10:65317056:A:T	10	65317056	A	T	0.5277	0.0145	0.0014	23.43	645784	++	chrom10_18	10:64927823:C:G	JMJD1C	LD_and_CADD_score	10:65180885:G:A	0.908629	0.969785	missense_variant	11.17	FALSE
L_HDL_FC	10:65317056:A:T	10	65317056	A	T	0.5276	0.0173	0.0014	33.79	645772	++	chrom10_18	10:64927823:C:G	JMJD1C	LD_and_CADD_score	10:65180885:G:A	0.908629	0.969785	missense_variant	11.17	FALSE
XL_HDL_PL_pct	10:65317056:A:T	10	65317056	A	T	0.528	0.0128	0.0015	16.87	645365	++	chrom10_18	10:64927823:C:G	JMJD1C	LD_and_CADD_score	10:65180885:G:A	0.908629	0.969785	missense_variant	11.17	FALSE
HDL_C	10:65318766:G:T	10	65318766	T	G	0.5238	0.0154	0.0015	25.17	645635	++	chrom10_18	10:64927823:C:G	JMJD1C	LD_and_CADD_score	10:65180885:G:A	0.908629	0.969785	missense_variant	11.17	FALSE
HDL_CE	10:65318766:G:T	10	65318766	T	G	0.5239	0.0153	0.0015	24.83	645695	++	chrom10_18	10:64927823:C:G	JMJD1C	LD_and_CADD_score	10:65180885:G:A	0.908629	0.969785	missense_variant	11.17	FALSE
HDL_FC	10:65318766:G:T	10	65318766	T	G	0.5238	0.0149	0.0014	24.04	645670	++	chrom10_18	10:64927823:C:G	JMJD1C	LD_and_CADD_score	10:65180885:G:A	0.908629	0.969785	missense_variant	11.17	FALSE
HDL_L	10:65318766:G:T	10	65318766	T	G	0.5239	0.0117	0.0015	14.53	645431	++	chrom10_18	10:64927823:C:G	JMJD1C	LD_and_CADD_score	10:65180885:G:A	0.908629	0.969785	missense_variant	11.17	FALSE
M_VLDL_CE	10:65319678:T:C	10	65319678	T	C	0.5274	0.0145	0.0016	18.26	645775	-+	chrom10_18	10:64927823:C:G	JMJD1C	LD_and_CADD_score	10:65180885:G:A	0.908629	0.969785	missense_variant	11.17	FALSE
non_HDL_C	10:65320006:A:T	10	65320006	A	T	0.5125	-0.0103	0.0016	9.8	645268	+-	chrom10_18	10:64927823:C:G	JMJD1C	LD_and_CADD_score	10:65180885:G:A	0.908629	0.969785	missense_variant	11.17	FALSE
Phe	10:69848937:C:T	10	69848937	T	C	0.1721	0.0201	0.003	10.63	657036	++	chrom10_19	10:69933969:G:A	MYPN	LD_and_CADD_score	10:69959242:C:A	0.817844	0.964368	missense_variant	15.24	FALSE
Creatinine	10:69959242:C:A	10	69959242	A	C	0.5011	-0.015	0.0014	24.92	642020	--	chrom10_19	10:69933969:G:A	MYPN	LD_and_CADD_score	10:69959242:C:A	0.817844	0.964368	missense_variant	15.24	FALSE
Gln	10:70975916:C:T	10	70975916	T	C	0.6665	0.0131	0.0018	12.02	657229	++	chrom10_19	10:69933969:G:A	MYPN	LD_and_CADD_score	10:69959242:C:A	0.817844	0.964368	missense_variant	15.24	FALSE
Citrate	10:70975916:C:T	10	70975916	T	C	0.6656	0.014	0.0018	14.35	657204	++	chrom10_19	10:69933969:G:A	MYPN	LD_and_CADD_score	10:69959242:C:A	0.817844	0.964368	missense_variant	15.24	FALSE
Clinical_LDL_C	10:71091013:A:G	10	71091013	A	G	0.7376	0.0118	0.0018	9.75	645769	++	chrom10_19	10:69933969:G:A	MYPN	LD_and_CADD_score	10:69959242:C:A	0.817844	0.964368	missense_variant	15.24	FALSE
Sphingomyelins	10:71091013:A:G	10	71091013	A	G	0.7386	0.0123	0.0018	11.68	657191	++	chrom10_19	10:69933969:G:A	MYPN	LD_and_CADD_score	10:69959242:C:A	0.817844	0.964368	missense_variant	15.24	FALSE
Omega_6	10:71091013:A:G	10	71091013	A	G	0.7388	0.0114	0.0018	9.24	657165	-+	chrom10_19	10:69933969:G:A	MYPN	LD_and_CADD_score	10:69959242:C:A	0.817844	0.964368	missense_variant	15.24	FALSE
Pyruvate	10:71091013:A:G	10	71091013	A	G	0.7391	-0.0168	0.002	16.9	657120	--	chrom10_19	10:69933969:G:A	MYPN	LD_and_CADD_score	10:69959242:C:A	0.817844	0.964368	missense_variant	15.24	FALSE
IDL_PL	10:71091013:A:G	10	71091013	A	G	0.7375	0.0109	0.0018	8.96	645759	++	chrom10_19	10:69933969:G:A	MYPN	LD_and_CADD_score	10:69959242:C:A	0.817844	0.964368	missense_variant	15.24	FALSE
IDL_FC	10:71091013:A:G	10	71091013	A	G	0.7375	0.0115	0.0018	9.82	645772	++	chrom10_19	10:69933969:G:A	MYPN	LD_and_CADD_score	10:69959242:C:A	0.817844	0.964368	missense_variant	15.24	FALSE
L_LDL_P	10:71091013:A:G	10	71091013	A	G	0.7376	0.011	0.0018	8.68	645759	++	chrom10_19	10:69933969:G:A	MYPN	LD_and_CADD_score	10:69959242:C:A	0.817844	0.964368	missense_variant	15.24	FALSE
L_LDL_PL	10:71091013:A:G	10	71091013	A	G	0.7376	0.0118	0.0018	9.85	645786	++	chrom10_19	10:69933969:G:A	MYPN	LD_and_CADD_score	10:69959242:C:A	0.817844	0.964368	missense_variant	15.24	FALSE
L_LDL_CE	10:71091013:A:G	10	71091013	A	G	0.7377	0.0122	0.0018	10.48	645780	++	chrom10_19	10:69933969:G:A	MYPN	LD_and_CADD_score	10:69959242:C:A	0.817844	0.964368	missense_variant	15.24	FALSE
L_LDL_FC	10:71091013:A:G	10	71091013	A	G	0.7376	0.0121	0.0018	10.44	645771	++	chrom10_19	10:69933969:G:A	MYPN	LD_and_CADD_score	10:69959242:C:A	0.817844	0.964368	missense_variant	15.24	FALSE
M_LDL_FC	10:71091013:A:G	10	71091013	A	G	0.7377	0.0117	0.0019	9.59	645783	++	chrom10_19	10:69933969:G:A	MYPN	LD_and_CADD_score	10:69959242:C:A	0.817844	0.964368	missense_variant	15.24	FALSE
S_LDL_FC	10:71091013:A:G	10	71091013	A	G	0.7376	0.011	0.0018	8.73	645778	++	chrom10_19	10:69933969:G:A	MYPN	LD_and_CADD_score	10:69959242:C:A	0.817844	0.964368	missense_variant	15.24	FALSE
Total_C	10:71091013:A:G	10	71091013	A	G	0.7376	0.0128	0.0018	11.69	645268	++	chrom10_19	10:69933969:G:A	MYPN	LD_and_CADD_score	10:69959242:C:A	0.817844	0.964368	missense_variant	15.24	FALSE
non_HDL_C	10:71091013:A:G	10	71091013	A	G	0.7376	0.0112	0.0018	8.99	645268	++	chrom10_19	10:69933969:G:A	MYPN	LD_and_CADD_score	10:69959242:C:A	0.817844	0.964368	missense_variant	15.24	FALSE
LDL_C	10:71091013:A:G	10	71091013	A	G	0.7377	0.0119	0.0018	9.98	645728	++	chrom10_19	10:69933969:G:A	MYPN	LD_and_CADD_score	10:69959242:C:A	0.817844	0.964368	missense_variant	15.24	FALSE
Total_PL	10:71091013:A:G	10	71091013	A	G	0.7375	0.0111	0.0018	9.06	645346	++	chrom10_19	10:69933969:G:A	MYPN	LD_and_CADD_score	10:69959242:C:A	0.817844	0.964368	missense_variant	15.24	FALSE
LDL_PL	10:71091013:A:G	10	71091013	A	G	0.7376	0.0115	0.0018	9.37	645748	++	chrom10_19	10:69933969:G:A	MYPN	LD_and_CADD_score	10:69959242:C:A	0.817844	0.964368	missense_variant	15.24	FALSE
Total_CE	10:71091013:A:G	10	71091013	A	G	0.7376	0.0128	0.0018	11.71	645404	++	chrom10_19	10:69933969:G:A	MYPN	LD_and_CADD_score	10:69959242:C:A	0.817844	0.964368	missense_variant	15.24	FALSE
LDL_CE	10:71091013:A:G	10	71091013	A	G	0.7377	0.0117	0.0018	9.64	645744	++	chrom10_19	10:69933969:G:A	MYPN	LD_and_CADD_score	10:69959242:C:A	0.817844	0.964368	missense_variant	15.24	FALSE
Total_FC	10:71091013:A:G	10	71091013	A	G	0.7376	0.0123	0.0018	10.89	645324	++	chrom10_19	10:69933969:G:A	MYPN	LD_and_CADD_score	10:69959242:C:A	0.817844	0.964368	missense_variant	15.24	FALSE
LDL_FC	10:71091013:A:G	10	71091013	A	G	0.7376	0.012	0.0018	10.21	645753	++	chrom10_19	10:69933969:G:A	MYPN	LD_and_CADD_score	10:69959242:C:A	0.817844	0.964368	missense_variant	15.24	FALSE
LDL_L	10:71091013:A:G	10	71091013	A	G	0.7376	0.0118	0.0018	9.78	645522	++	chrom10_19	10:69933969:G:A	MYPN	LD_and_CADD_score	10:69959242:C:A	0.817844	0.964368	missense_variant	15.24	FALSE
PUFA	10:71091013:A:G	10	71091013	A	G	0.7387	0.0114	0.0018	9.54	657028	-+	chrom10_19	10:69933969:G:A	MYPN	LD_and_CADD_score	10:69959242:C:A	0.817844	0.964368	missense_variant	15.24	FALSE
IDL_L	10:71091013:A:G	10	71091013	A	G	0.7375	0.0109	0.0018	8.97	645652	++	chrom10_19	10:69933969:G:A	MYPN	LD_and_CADD_score	10:69959242:C:A	0.817844	0.964368	missense_variant	15.24	FALSE
IDL_C	10:71091013:A:G	10	71091013	A	G	0.7375	0.011	0.0018	8.98	645761	++	chrom10_19	10:69933969:G:A	MYPN	LD_and_CADD_score	10:69959242:C:A	0.817844	0.964368	missense_variant	15.24	FALSE
L_LDL_L	10:71091013:A:G	10	71091013	A	G	0.7376	0.0121	0.0018	10.42	645653	++	chrom10_19	10:69933969:G:A	MYPN	LD_and_CADD_score	10:69959242:C:A	0.817844	0.964368	missense_variant	15.24	FALSE
L_LDL_C	10:71091013:A:G	10	71091013	A	G	0.7376	0.0123	0.0018	10.63	645746	++	chrom10_19	10:69933969:G:A	MYPN	LD_and_CADD_score	10:69959242:C:A	0.817844	0.964368	missense_variant	15.24	FALSE
HDL_size	10:71984752:G:A	10	71984752	A	G	0.3331	-0.01	0.0015	10.2	645784	--	chrom10_19	10:69933969:G:A	MYPN	LD_and_CADD_score	10:69959242:C:A	0.817844	0.964368	missense_variant	15.24	FALSE
XL_HDL_P	10:71984752:G:A	10	71984752	A	G	0.333	-0.0118	0.0016	13.2	645728	--	chrom10_19	10:69933969:G:A	MYPN	LD_and_CADD_score	10:69959242:C:A	0.817844	0.964368	missense_variant	15.24	FALSE
XL_HDL_PL	10:71984752:G:A	10	71984752	A	G	0.333	-0.0115	0.0016	12.69	645766	--	chrom10_19	10:69933969:G:A	MYPN	LD_and_CADD_score	10:69959242:C:A	0.817844	0.964368	missense_variant	15.24	FALSE
XL_HDL_CE	10:71984752:G:A	10	71984752	A	G	0.3331	-0.0117	0.0016	13.1	645752	--	chrom10_19	10:69933969:G:A	MYPN	LD_and_CADD_score	10:69959242:C:A	0.817844	0.964368	missense_variant	15.24	FALSE
XL_HDL_FC	10:71984752:G:A	10	71984752	A	G	0.333	-0.0113	0.0016	11.16	645731	--	chrom10_19	10:69933969:G:A	MYPN	LD_and_CADD_score	10:69959242:C:A	0.817844	0.964368	missense_variant	15.24	FALSE
L_HDL_P	10:71984752:G:A	10	71984752	A	G	0.3331	-0.0098	0.0015	10.01	645758	+-	chrom10_19	10:69933969:G:A	MYPN	LD_and_CADD_score	10:69959242:C:A	0.817844	0.964368	missense_variant	15.24	FALSE
L_HDL_CE	10:71984752:G:A	10	71984752	A	G	0.3331	-0.0097	0.0015	9.65	645794	+-	chrom10_19	10:69933969:G:A	MYPN	LD_and_CADD_score	10:69959242:C:A	0.817844	0.964368	missense_variant	15.24	FALSE
L_HDL_FC	10:71984752:G:A	10	71984752	A	G	0.3331	-0.0099	0.0015	10.12	645772	+-	chrom10_19	10:69933969:G:A	MYPN	LD_and_CADD_score	10:69959242:C:A	0.817844	0.964368	missense_variant	15.24	FALSE
XL_HDL_L	10:71984752:G:A	10	71984752	A	G	0.3331	-0.0117	0.0016	13.13	645572	--	chrom10_19	10:69933969:G:A	MYPN	LD_and_CADD_score	10:69959242:C:A	0.817844	0.964368	missense_variant	15.24	FALSE
XL_HDL_C	10:71984752:G:A	10	71984752	A	G	0.333	-0.0116	0.0016	12.83	645702	--	chrom10_19	10:69933969:G:A	MYPN	LD_and_CADD_score	10:69959242:C:A	0.817844	0.964368	missense_variant	15.24	FALSE
L_HDL_L	10:71984752:G:A	10	71984752	A	G	0.3331	-0.0093	0.0015	9.01	645652	+-	chrom10_19	10:69933969:G:A	MYPN	LD_and_CADD_score	10:69959242:C:A	0.817844	0.964368	missense_variant	15.24	FALSE
L_HDL_C	10:71984752:G:A	10	71984752	A	G	0.3331	-0.0098	0.0015	9.89	645762	+-	chrom10_19	10:69933969:G:A	MYPN	LD_and_CADD_score	10:69959242:C:A	0.817844	0.964368	missense_variant	15.24	FALSE
XL_HDL_FC_pct	10:71984752:G:A	10	71984752	A	G	0.3331	0.01	0.0016	9.82	645460	-+	chrom10_19	10:69933969:G:A	MYPN	LD_and_CADD_score	10:69959242:C:A	0.817844	0.964368	missense_variant	15.24	FALSE
L_HDL_PL_pct	10:71992848:C:G	10	71992848	C	G	0.6726	-0.0117	0.0018	10.65	645471	--	chrom10_19	10:69933969:G:A	MYPN	LD_and_CADD_score	10:69959242:C:A	0.817844	0.964368	missense_variant	15.24	FALSE
L_HDL_FC_pct	10:71992848:C:G	10	71992848	C	G	0.6725	0.0113	0.0017	11.16	645477	++	chrom10_19	10:69933969:G:A	MYPN	LD_and_CADD_score	10:69959242:C:A	0.817844	0.964368	missense_variant	15.24	FALSE
M_HDL_FC_pct	10:71992848:C:G	10	71992848	C	G	0.6724	0.0095	0.0016	9.07	645590	-+	chrom10_19	10:69933969:G:A	MYPN	LD_and_CADD_score	10:69959242:C:A	0.817844	0.964368	missense_variant	15.24	FALSE
S_HDL_FC_pct	10:71993094:T:G	10	71993094	T	G	0.6655	0.0112	0.0016	11.29	645474	++	chrom10_19	10:69933969:G:A	MYPN	LD_and_CADD_score	10:69959242:C:A	0.817844	0.964368	missense_variant	15.24	FALSE
Leu	10:74050218:T:A	10	74050218	A	T	0.3824	-0.0111	0.0017	9.85	657272	+-	chrom10_20	10:74053313:T:C	DDIT4	physical_distance						FALSE
Val	10:74053313:T:C	10	74053313	T	C	0.6177	0.0173	0.0017	22.3	657172	++	chrom10_20	10:74053313:T:C	DDIT4	physical_distance						FALSE
Total_BCAA	10:74053313:T:C	10	74053313	T	C	0.6179	0.0143	0.0017	15.59	657080	-+	chrom10_20	10:74053313:T:C	DDIT4	physical_distance						FALSE
Sphingomyelins	10:74692646:T:G	10	74692646	T	G	0.9207	0.0249	0.0035	12.04	657191	++	chrom10_20	10:74053313:T:C	DDIT4	physical_distance						FALSE
M_VLDL_CE	10:74692646:T:G	10	74692646	T	G	0.9281	0.0235	0.0038	9.31	645775	++	chrom10_20	10:74053313:T:C	DDIT4	physical_distance						FALSE
IDL_PL	10:74692646:T:G	10	74692646	T	G	0.9294	0.024	0.0036	10.43	645759	++	chrom10_20	10:74053313:T:C	DDIT4	physical_distance						FALSE
IDL_CE	10:74692646:T:G	10	74692646	T	G	0.929	0.0237	0.0037	10.03	645787	++	chrom10_20	10:74053313:T:C	DDIT4	physical_distance						FALSE
IDL_FC	10:74692646:T:G	10	74692646	T	G	0.9289	0.0261	0.0037	11.98	645772	++	chrom10_20	10:74053313:T:C	DDIT4	physical_distance						FALSE
L_LDL_PL	10:74692646:T:G	10	74692646	T	G	0.9281	0.0229	0.0037	9.1	645786	++	chrom10_20	10:74053313:T:C	DDIT4	physical_distance						FALSE
L_LDL_FC	10:74692646:T:G	10	74692646	T	G	0.9284	0.0259	0.0037	11.51	645771	++	chrom10_20	10:74053313:T:C	DDIT4	physical_distance						FALSE
M_LDL_FC	10:74692646:T:G	10	74692646	T	G	0.9278	0.0244	0.0037	10.14	645783	++	chrom10_20	10:74053313:T:C	DDIT4	physical_distance						FALSE
S_LDL_FC	10:74692646:T:G	10	74692646	T	G	0.9286	0.0263	0.0037	11.83	645778	++	chrom10_20	10:74053313:T:C	DDIT4	physical_distance						FALSE
LDL_FC	10:74692646:T:G	10	74692646	T	G	0.9283	0.026	0.0037	11.52	645753	++	chrom10_20	10:74053313:T:C	DDIT4	physical_distance						FALSE
IDL_L	10:74692646:T:G	10	74692646	T	G	0.9292	0.0236	0.0036	10.05	645652	++	chrom10_20	10:74053313:T:C	DDIT4	physical_distance						FALSE
IDL_C	10:74692646:T:G	10	74692646	T	G	0.9291	0.0245	0.0037	10.74	645761	++	chrom10_20	10:74053313:T:C	DDIT4	physical_distance						FALSE
L_LDL_L	10:74692646:T:G	10	74692646	T	G	0.9283	0.0224	0.0037	8.78	645653	++	chrom10_20	10:74053313:T:C	DDIT4	physical_distance						FALSE
L_LDL_C	10:74692646:T:G	10	74692646	T	G	0.928	0.0232	0.0037	9.33	645746	++	chrom10_20	10:74053313:T:C	DDIT4	physical_distance						FALSE
S_LDL_FC_pct	10:74692646:T:G	10	74692646	T	G	0.93	0.0259	0.0038	11.19	645417	++	chrom10_20	10:74053313:T:C	DDIT4	physical_distance						FALSE
VLDL_size	10:74710484:G:C	10	74710484	C	G	0.0999	0.0213	0.0027	14.44	645784	++	chrom10_20	10:74053313:T:C	DDIT4	physical_distance						FALSE
XXL_VLDL_P	10:74710484:G:C	10	74710484	C	G	0.1001	0.0201	0.0028	12.01	645550	++	chrom10_20	10:74053313:T:C	DDIT4	physical_distance						FALSE
XXL_VLDL_PL	10:74710484:G:C	10	74710484	C	G	0.1	0.0207	0.0028	12.79	645551	++	chrom10_20	10:74053313:T:C	DDIT4	physical_distance						FALSE
XXL_VLDL_CE	10:74710484:G:C	10	74710484	C	G	0.1	0.0208	0.0028	12.95	645599	++	chrom10_20	10:74053313:T:C	DDIT4	physical_distance						FALSE
XXL_VLDL_FC	10:74710484:G:C	10	74710484	C	G	0.1001	0.021	0.0028	13.02	645557	++	chrom10_20	10:74053313:T:C	DDIT4	physical_distance						FALSE
XXL_VLDL_TG	10:74710484:G:C	10	74710484	C	G	0.1003	0.0228	0.0029	14.87	645545	++	chrom10_20	10:74053313:T:C	DDIT4	physical_distance						FALSE
XS_VLDL_CE	10:74710484:G:C	10	74710484	C	G	0.1003	-0.0169	0.0028	9.09	645761	--	chrom10_20	10:74053313:T:C	DDIT4	physical_distance						FALSE
XL_HDL_FC	10:74710484:G:C	10	74710484	C	G	0.0998	-0.017	0.0027	9.73	645731	--	chrom10_20	10:74053313:T:C	DDIT4	physical_distance						FALSE
XXL_VLDL_L	10:74710484:G:C	10	74710484	C	G	0.1	0.0219	0.0028	13.98	645244	++	chrom10_20	10:74053313:T:C	DDIT4	physical_distance						FALSE
XXL_VLDL_C	10:74710484:G:C	10	74710484	C	G	0.1	0.021	0.0028	13.1	645387	++	chrom10_20	10:74053313:T:C	DDIT4	physical_distance						FALSE
XL_HDL_C	10:74710484:G:C	10	74710484	C	G	0.0991	-0.0178	0.0026	11.32	645702	--	chrom10_20	10:74053313:T:C	DDIT4	physical_distance						FALSE
XXL_VLDL_FC_pct	10:74710484:G:C	10	74710484	C	G	0.1006	-0.0177	0.003	8.72	645285	--	chrom10_20	10:74053313:T:C	DDIT4	physical_distance						FALSE
XL_VLDL_C_pct	10:74710484:G:C	10	74710484	C	G	0.1003	-0.019	0.0028	10.62	645196	--	chrom10_20	10:74053313:T:C	DDIT4	physical_distance						FALSE
XL_VLDL_CE_pct	10:74710484:G:C	10	74710484	C	G	0.1003	-0.0202	0.0028	11.88	645224	--	chrom10_20	10:74053313:T:C	DDIT4	physical_distance						FALSE
L_VLDL_C_pct	10:74710484:G:C	10	74710484	C	G	0.1009	-0.0179	0.0029	9.18	645411	--	chrom10_20	10:74053313:T:C	DDIT4	physical_distance						FALSE
L_VLDL_CE_pct	10:74710484:G:C	10	74710484	C	G	0.1005	-0.02	0.0028	11.65	645442	--	chrom10_20	10:74053313:T:C	DDIT4	physical_distance						FALSE
M_VLDL_PL_pct	10:74710484:G:C	10	74710484	C	G	0.1004	-0.0194	0.0028	11.27	645589	--	chrom10_20	10:74053313:T:C	DDIT4	physical_distance						FALSE
M_VLDL_C_pct	10:74710484:G:C	10	74710484	C	G	0.0999	-0.0205	0.0028	12.83	645685	--	chrom10_20	10:74053313:T:C	DDIT4	physical_distance						FALSE
M_VLDL_CE_pct	10:74710484:G:C	10	74710484	C	G	0.0998	-0.0206	0.0028	12.99	645687	--	chrom10_20	10:74053313:T:C	DDIT4	physical_distance						FALSE
M_VLDL_FC_pct	10:74710484:G:C	10	74710484	C	G	0.1002	-0.0202	0.0028	12.27	645638	--	chrom10_20	10:74053313:T:C	DDIT4	physical_distance						FALSE
M_VLDL_TG_pct	10:74710484:G:C	10	74710484	C	G	0.1	0.0205	0.0028	12.78	645667	++	chrom10_20	10:74053313:T:C	DDIT4	physical_distance						FALSE
S_VLDL_PL_pct	10:74710484:G:C	10	74710484	C	G	0.0999	-0.0186	0.0028	10.58	645646	--	chrom10_20	10:74053313:T:C	DDIT4	physical_distance						FALSE
S_VLDL_C_pct	10:74710484:G:C	10	74710484	C	G	0.1003	-0.018	0.0029	9.53	645652	--	chrom10_20	10:74053313:T:C	DDIT4	physical_distance						FALSE
S_VLDL_FC_pct	10:74710484:G:C	10	74710484	C	G	0.0999	-0.0186	0.0028	10.62	645651	--	chrom10_20	10:74053313:T:C	DDIT4	physical_distance						FALSE
S_VLDL_TG_pct	10:74710484:G:C	10	74710484	C	G	0.1001	0.0185	0.0028	10.17	645653	++	chrom10_20	10:74053313:T:C	DDIT4	physical_distance						FALSE
M_LDL_FC_pct	10:74710484:G:C	10	74710484	C	G	0.0999	-0.0182	0.0028	10.22	645550	--	chrom10_20	10:74053313:T:C	DDIT4	physical_distance						FALSE
S_LDL_PL_pct	10:74710484:G:C	10	74710484	C	G	0.1008	-0.0181	0.0029	9.3	645497	--	chrom10_20	10:74053313:T:C	DDIT4	physical_distance						FALSE
S_LDL_CE_pct	10:74710484:G:C	10	74710484	C	G	0.101	0.0186	0.0029	9.71	645517	-+	chrom10_20	10:74053313:T:C	DDIT4	physical_distance						FALSE
L_HDL_FC_pct	10:74710484:G:C	10	74710484	C	G	0.0993	-0.0195	0.0027	12.48	645477	--	chrom10_20	10:74053313:T:C	DDIT4	physical_distance						FALSE
S_HDL_FC_pct	10:74710484:G:C	10	74710484	C	G	0.0999	-0.0224	0.0026	16.54	645474	--	chrom10_20	10:74053313:T:C	DDIT4	physical_distance						FALSE
GlycA	10:75469091:A:G	10	75469091	A	G	0.3211	-0.0124	0.0018	11.39	657263	--	chrom10_20	10:74053313:T:C	DDIT4	physical_distance						FALSE
Creatinine	10:76055516:TA:T	10	76055516	T	TA	0.7111	-0.011	0.0016	11.37	642020	--	chrom10_20	10:74053313:T:C	DDIT4	physical_distance						FALSE
L_HDL_P	10:76839355:A:G	10	76839355	A	G	0.4767	0.0099	0.0014	11.22	645758	++	chrom10_20	10:74053313:T:C	DDIT4	physical_distance						FALSE
L_HDL_CE	10:76839355:A:G	10	76839355	A	G	0.4767	0.0096	0.0014	10.47	645794	++	chrom10_20	10:74053313:T:C	DDIT4	physical_distance						FALSE
HDL_FC	10:76839355:A:G	10	76839355	A	G	0.4766	0.0091	0.0015	9.15	645670	++	chrom10_20	10:74053313:T:C	DDIT4	physical_distance						FALSE
L_HDL_C	10:76839355:A:G	10	76839355	A	G	0.4767	0.0097	0.0014	10.65	645762	++	chrom10_20	10:74053313:T:C	DDIT4	physical_distance						FALSE
M_HDL_FC_pct	10:76841740:C:G	10	76841740	C	G	0.4772	0.01	0.0015	11.11	645590	++	chrom10_20	10:74053313:T:C	DDIT4	physical_distance						FALSE
HDL_C	10:76847490:C:T	10	76847490	T	C	0.5319	-0.009	0.0015	8.81	645635	--	chrom10_20	10:74053313:T:C	DDIT4	physical_distance						FALSE
HDL_size	10:76861680:T:C	10	76861680	T	C	0.5685	0.0097	0.0015	10.64	645784	++	chrom10_20	10:74053313:T:C	DDIT4	physical_distance						FALSE
XL_HDL_P	10:76861680:T:C	10	76861680	T	C	0.5683	0.0106	0.0015	11.82	645728	++	chrom10_20	10:74053313:T:C	DDIT4	physical_distance						FALSE
XL_HDL_PL	10:76861680:T:C	10	76861680	T	C	0.5683	0.0102	0.0015	11.06	645766	-+	chrom10_20	10:74053313:T:C	DDIT4	physical_distance						FALSE
XL_HDL_CE	10:76861680:T:C	10	76861680	T	C	0.5684	0.0104	0.0015	11.6	645752	++	chrom10_20	10:74053313:T:C	DDIT4	physical_distance						FALSE
L_HDL_PL	10:76861680:T:C	10	76861680	T	C	0.5686	0.0094	0.0015	9.95	645793	++	chrom10_20	10:74053313:T:C	DDIT4	physical_distance						FALSE
L_HDL_FC	10:76861680:T:C	10	76861680	T	C	0.5686	0.01	0.0014	11.4	645772	++	chrom10_20	10:74053313:T:C	DDIT4	physical_distance						FALSE
XL_HDL_L	10:76861680:T:C	10	76861680	T	C	0.5684	0.0104	0.0015	11.55	645572	++	chrom10_20	10:74053313:T:C	DDIT4	physical_distance						FALSE
L_HDL_L	10:76861680:T:C	10	76861680	T	C	0.5686	0.0096	0.0014	10.5	645652	++	chrom10_20	10:74053313:T:C	DDIT4	physical_distance						FALSE
XL_HDL_FC_pct	10:76861680:T:C	10	76861680	T	C	0.5686	-0.0093	0.0015	9.52	645460	+-	chrom10_20	10:74053313:T:C	DDIT4	physical_distance						FALSE
L_HDL_PL_pct	10:77191441:C:A	10	77191441	A	C	0.6045	-0.0116	0.0017	11.59	645471	--	chrom10_20	10:74053313:T:C	DDIT4	physical_distance						FALSE
L_HDL_C_pct	10:77213644:G:A	10	77213644	A	G	0.8376	0.0135	0.0021	9.65	645433	++	chrom10_20	10:74053313:T:C	DDIT4	physical_distance						FALSE
L_HDL_CE_pct	10:77213644:G:A	10	77213644	A	G	0.8373	0.0135	0.0022	9.35	645425	++	chrom10_20	10:74053313:T:C	DDIT4	physical_distance						FALSE
S_LDL_TG	10:77226333:C:T	10	77226333	T	C	0.1308	0.0145	0.0024	8.62	645626	++	chrom10_20	10:74053313:T:C	DDIT4	physical_distance						FALSE
S_HDL_TG	10:77226333:C:T	10	77226333	T	C	0.1307	0.0149	0.0024	9.16	645694	++	chrom10_20	10:74053313:T:C	DDIT4	physical_distance						FALSE
Omega_6_pct	10:77226333:C:T	10	77226333	T	C	0.1364	-0.0162	0.0024	10.49	657012	--	chrom10_20	10:74053313:T:C	DDIT4	physical_distance						FALSE
S_HDL_TG_pct	10:77226333:C:T	10	77226333	T	C	0.1305	0.0143	0.0024	8.87	645568	++	chrom10_20	10:74053313:T:C	DDIT4	physical_distance						FALSE
XL_VLDL_PL	10:77244014:C:T	10	77244014	T	C	0.8599	-0.0144	0.0023	9.13	645609	--	chrom10_20	10:74053313:T:C	DDIT4	physical_distance						FALSE
Total_TG	10:77244014:C:T	10	77244014	T	C	0.86	-0.0148	0.0024	9.45	645250	--	chrom10_20	10:74053313:T:C	DDIT4	physical_distance						FALSE
XL_VLDL_P	10:77249792:T:A	10	77249792	A	T	0.86	-0.0148	0.0023	9.67	645591	--	chrom10_20	10:74053313:T:C	DDIT4	physical_distance						FALSE
XL_VLDL_TG	10:77249792:T:A	10	77249792	A	T	0.8599	-0.0156	0.0023	10.54	645625	--	chrom10_20	10:74053313:T:C	DDIT4	physical_distance						FALSE
L_VLDL_P	10:77249792:T:A	10	77249792	A	T	0.8599	-0.0141	0.0023	8.77	645607	--	chrom10_20	10:74053313:T:C	DDIT4	physical_distance						FALSE
L_VLDL_PL	10:77249792:T:A	10	77249792	A	T	0.86	-0.0139	0.0023	8.63	645660	--	chrom10_20	10:74053313:T:C	DDIT4	physical_distance						FALSE
L_VLDL_TG	10:77249792:T:A	10	77249792	A	T	0.8596	-0.0149	0.0024	9.52	645679	--	chrom10_20	10:74053313:T:C	DDIT4	physical_distance						FALSE
VLDL_TG	10:77249792:T:A	10	77249792	A	T	0.8599	-0.015	0.0024	9.66	645339	--	chrom10_20	10:74053313:T:C	DDIT4	physical_distance						FALSE
TG_by_PG	10:77249792:T:A	10	77249792	A	T	0.8607	-0.0149	0.0023	10.19	645189	--	chrom10_20	10:74053313:T:C	DDIT4	physical_distance						FALSE
XL_VLDL_L	10:77249792:T:A	10	77249792	A	T	0.86	-0.015	0.0023	9.81	645452	--	chrom10_20	10:74053313:T:C	DDIT4	physical_distance						FALSE
L_LDL_FC_pct	10:77316590:C:T	10	77316590	T	C	0.1234	-0.0166	0.0026	10.01	645524	--	chrom10_20	10:74053313:T:C	DDIT4	physical_distance						FALSE
S_LDL_TG_pct	10:77316590:C:T	10	77316590	T	C	0.1239	0.0163	0.0026	9.26	645462	++	chrom10_20	10:74053313:T:C	DDIT4	physical_distance						FALSE
XS_VLDL_C_pct	10:77337289:C:A	10	77337289	A	C	0.1307	-0.0153	0.0026	8.65	645572	--	chrom10_20	10:74053313:T:C	DDIT4	physical_distance						FALSE
XS_VLDL_CE_pct	10:77337289:C:A	10	77337289	A	C	0.1304	-0.0155	0.0025	9.02	645579	--	chrom10_20	10:74053313:T:C	DDIT4	physical_distance						FALSE
XS_VLDL_TG_pct	10:77337289:C:A	10	77337289	A	C	0.1307	0.016	0.0026	9.41	645541	++	chrom10_20	10:74053313:T:C	DDIT4	physical_distance						FALSE
His	10:79652395:C:T	10	79652395	T	C	0.3252	-0.0116	0.0018	9.78	657266	--	chrom10_21	10:79683235:C:T	DLG5	physical_distance						FALSE
Gln	10:79683235:C:T	10	79683235	T	C	0.2497	-0.0175	0.0019	18.73	657229	--	chrom10_21	10:79683235:C:T	DLG5	physical_distance						FALSE
Albumin	10:80828974:C:T	10	80828974	T	C	0.1173	0.0193	0.0031	9.36	653590	++	chrom10_22	10:81097266:A:G	PPIF	physical_distance						FALSE
XL_HDL_PL_pct	10:80939219:G:C	10	80939219	C	G	0.6364	0.0096	0.0016	8.9	645365	++	chrom10_22	10:81097266:A:G	PPIF	physical_distance						FALSE
XL_HDL_FC_pct	10:80939219:G:C	10	80939219	C	G	0.6361	-0.0111	0.0015	12.56	645460	--	chrom10_22	10:81097266:A:G	PPIF	physical_distance						FALSE
VLDL_size	10:80940740:A:T	10	80940740	A	T	0.6014	0.0096	0.0016	9	645784	++	chrom10_22	10:81097266:A:G	PPIF	physical_distance						FALSE
HDL_size	10:80940740:A:T	10	80940740	A	T	0.6013	-0.01	0.0015	11.2	645784	--	chrom10_22	10:81097266:A:G	PPIF	physical_distance						FALSE
XL_VLDL_P	10:80940740:A:T	10	80940740	A	T	0.6014	0.0104	0.0016	9.97	645591	-+	chrom10_22	10:81097266:A:G	PPIF	physical_distance						FALSE
XL_VLDL_PL	10:80940740:A:T	10	80940740	A	T	0.6014	0.0101	0.0016	9.4	645609	-+	chrom10_22	10:81097266:A:G	PPIF	physical_distance						FALSE
XL_HDL_PL	10:80940740:A:T	10	80940740	A	T	0.6013	-0.0093	0.0015	9.45	645766	--	chrom10_22	10:81097266:A:G	PPIF	physical_distance						FALSE
XL_HDL_CE	10:80940740:A:T	10	80940740	A	T	0.6013	-0.0105	0.0015	11.77	645752	--	chrom10_22	10:81097266:A:G	PPIF	physical_distance						FALSE
L_HDL_P	10:80940740:A:T	10	80940740	A	T	0.6012	-0.011	0.0014	13.73	645758	--	chrom10_22	10:81097266:A:G	PPIF	physical_distance						FALSE
L_HDL_PL	10:80940740:A:T	10	80940740	A	T	0.6013	-0.0107	0.0015	12.88	645793	--	chrom10_22	10:81097266:A:G	PPIF	physical_distance						FALSE
L_HDL_CE	10:80940740:A:T	10	80940740	A	T	0.6012	-0.0119	0.0015	15.49	645794	--	chrom10_22	10:81097266:A:G	PPIF	physical_distance						FALSE
L_HDL_FC	10:80940740:A:T	10	80940740	A	T	0.6012	-0.0106	0.0014	12.6	645772	--	chrom10_22	10:81097266:A:G	PPIF	physical_distance						FALSE
TG_by_PG	10:80940740:A:T	10	80940740	A	T	0.6013	0.0117	0.0016	12.99	645189	++	chrom10_22	10:81097266:A:G	PPIF	physical_distance						FALSE
MUFA_pct	10:80940740:A:T	10	80940740	A	T	0.6018	0.0109	0.0016	10.71	657007	++	chrom10_22	10:81097266:A:G	PPIF	physical_distance						FALSE
XL_VLDL_L	10:80940740:A:T	10	80940740	A	T	0.6014	0.0105	0.0016	10.08	645452	++	chrom10_22	10:81097266:A:G	PPIF	physical_distance						FALSE
L_VLDL_L	10:80940740:A:T	10	80940740	A	T	0.6014	0.0101	0.0016	9.29	645536	++	chrom10_22	10:81097266:A:G	PPIF	physical_distance						FALSE
XL_HDL_L	10:80940740:A:T	10	80940740	A	T	0.6013	-0.0093	0.0015	9.42	645572	--	chrom10_22	10:81097266:A:G	PPIF	physical_distance						FALSE
XL_HDL_C	10:80940740:A:T	10	80940740	A	T	0.6013	-0.01	0.0015	10.6	645702	--	chrom10_22	10:81097266:A:G	PPIF	physical_distance						FALSE
L_HDL_L	10:80940740:A:T	10	80940740	A	T	0.6012	-0.011	0.0014	13.49	645652	--	chrom10_22	10:81097266:A:G	PPIF	physical_distance						FALSE
L_HDL_C	10:80940740:A:T	10	80940740	A	T	0.6012	-0.0116	0.0015	14.83	645762	--	chrom10_22	10:81097266:A:G	PPIF	physical_distance						FALSE
XL_HDL_TG_pct	10:80940740:A:T	10	80940740	A	T	0.6013	0.01	0.0016	9.53	645406	++	chrom10_22	10:81097266:A:G	PPIF	physical_distance						FALSE
M_HDL_PL_pct	10:80940740:A:T	10	80940740	A	T	0.6014	0.0123	0.0016	13.68	645550	++	chrom10_22	10:81097266:A:G	PPIF	physical_distance						FALSE
PUFA_pct	10:80941885:A:G	10	80941885	A	G	0.5917	-0.0109	0.0017	10.28	657006	+-	chrom10_22	10:81097266:A:G	PPIF	physical_distance						FALSE
DHA_pct	10:80941885:A:G	10	80941885	A	G	0.5918	-0.0104	0.0017	9.39	656891	--	chrom10_22	10:81097266:A:G	PPIF	physical_distance						FALSE
L_HDL_TG_pct	10:80941936:G:C	10	80941936	C	G	0.4083	-0.01	0.0016	9.56	645468	--	chrom10_22	10:81097266:A:G	PPIF	physical_distance						FALSE
M_HDL_TG_pct	10:80941936:G:C	10	80941936	C	G	0.4083	-0.0104	0.0016	10.08	645568	--	chrom10_22	10:81097266:A:G	PPIF	physical_distance						FALSE
Unsaturation	10:80942631:A:G	10	80942631	A	G	0.5285	-0.0123	0.0016	14.03	657198	+-	chrom10_22	10:81097266:A:G	PPIF	physical_distance						FALSE
PUFA_by_MUFA	10:80942721:A:G	10	80942721	A	G	0.6019	-0.0113	0.0016	11.24	657033	--	chrom10_22	10:81097266:A:G	PPIF	physical_distance						FALSE
M_HDL_C_pct	10:80942721:A:G	10	80942721	A	G	0.6015	-0.0116	0.0016	12.29	645558	--	chrom10_22	10:81097266:A:G	PPIF	physical_distance						FALSE
M_HDL_FC_pct	10:80942721:A:G	10	80942721	A	G	0.6014	-0.0097	0.0015	10.4	645590	--	chrom10_22	10:81097266:A:G	PPIF	physical_distance						FALSE
S_HDL_TG_pct	10:80942721:A:G	10	80942721	A	G	0.6015	0.0111	0.0016	11.62	645568	++	chrom10_22	10:81097266:A:G	PPIF	physical_distance						FALSE
HDL_C	10:80948593:A:G	10	80948593	A	G	0.599	-0.0117	0.0015	14.34	645635	--	chrom10_22	10:81097266:A:G	PPIF	physical_distance						FALSE
HDL_CE	10:80948593:A:G	10	80948593	A	G	0.599	-0.012	0.0015	15.04	645695	--	chrom10_22	10:81097266:A:G	PPIF	physical_distance						FALSE
XL_VLDL_TG	10:80954251:G:A	10	80954251	A	G	0.4037	-0.0104	0.0016	9.91	645625	+-	chrom10_22	10:81097266:A:G	PPIF	physical_distance						FALSE
L_VLDL_TG	10:80954251:G:A	10	80954251	A	G	0.4037	-0.0098	0.0016	8.78	645679	+-	chrom10_22	10:81097266:A:G	PPIF	physical_distance						FALSE
L_HDL_C_pct	10:81016112:C:G	10	81016112	C	G	0.3271	0.0111	0.0017	10.53	645433	++	chrom10_22	10:81097266:A:G	PPIF	physical_distance						FALSE
L_HDL_CE_pct	10:81016112:C:G	10	81016112	C	G	0.327	0.0115	0.0017	10.71	645425	++	chrom10_22	10:81097266:A:G	PPIF	physical_distance						FALSE
MUFA	10:81073027:CCCACCCACCA:C	10	81073027	CCCACCCACCA	C	0.7675	-0.0159	0.0019	15.61	657130	--	chrom10_22	10:81097266:A:G	PPIF	physical_distance						FALSE
M_LDL_TG	10:81073027:CCCACCCACCA:C	10	81073027	CCCACCCACCA	C	0.7692	-0.0147	0.0019	14.07	645674	--	chrom10_22	10:81097266:A:G	PPIF	physical_distance						FALSE
S_LDL_TG	10:81073027:CCCACCCACCA:C	10	81073027	CCCACCCACCA	C	0.7692	-0.014	0.0019	12.53	645626	--	chrom10_22	10:81097266:A:G	PPIF	physical_distance						FALSE
IDL_FC_pct	10:81073027:CCCACCCACCA:C	10	81073027	CCCACCCACCA	C	0.7688	0.0125	0.002	9.09	645526	++	chrom10_22	10:81097266:A:G	PPIF	physical_distance						FALSE
IDL_TG_pct	10:81073027:CCCACCCACCA:C	10	81073027	CCCACCCACCA	C	0.7692	-0.0125	0.0019	10.24	645518	+-	chrom10_22	10:81097266:A:G	PPIF	physical_distance						FALSE
L_LDL_TG_pct	10:81073027:CCCACCCACCA:C	10	81073027	CCCACCCACCA	C	0.769	-0.0118	0.0019	8.95	645491	+-	chrom10_22	10:81097266:A:G	PPIF	physical_distance						FALSE
S_LDL_FC_pct	10:81073027:CCCACCCACCA:C	10	81073027	CCCACCCACCA	C	0.7693	0.0118	0.0019	8.89	645417	-+	chrom10_22	10:81097266:A:G	PPIF	physical_distance						FALSE
Phosphoglyc	10:81074125:T:A	10	81074125	A	T	0.3817	0.0162	0.0016	22.67	657185	++	chrom10_22	10:81097266:A:G	PPIF	physical_distance						FALSE
Cholines	10:81074125:T:A	10	81074125	A	T	0.3817	0.0154	0.0016	20.99	657187	++	chrom10_22	10:81097266:A:G	PPIF	physical_distance						FALSE
Phosphatidylc	10:81074125:T:A	10	81074125	A	T	0.3817	0.0156	0.0016	21.62	657191	++	chrom10_22	10:81097266:A:G	PPIF	physical_distance						FALSE
Sphingomyelins	10:81074125:T:A	10	81074125	A	T	0.3816	0.0123	0.0016	13.94	657191	++	chrom10_22	10:81097266:A:G	PPIF	physical_distance						FALSE
Omega_3	10:81074125:T:A	10	81074125	A	T	0.3817	0.0162	0.0016	23.49	657170	++	chrom10_22	10:81097266:A:G	PPIF	physical_distance						FALSE
Omega_6	10:81074125:T:A	10	81074125	A	T	0.3819	0.0144	0.0017	17.3	657165	++	chrom10_22	10:81097266:A:G	PPIF	physical_distance						FALSE
SFA	10:81074125:T:A	10	81074125	A	T	0.3819	0.0146	0.0017	17.09	657151	++	chrom10_22	10:81097266:A:G	PPIF	physical_distance						FALSE
LA	10:81074125:T:A	10	81074125	A	T	0.3819	0.0124	0.0017	12.63	657178	++	chrom10_22	10:81097266:A:G	PPIF	physical_distance						FALSE
DHA	10:81074125:T:A	10	81074125	A	T	0.3818	0.0131	0.0016	15.11	657103	++	chrom10_22	10:81097266:A:G	PPIF	physical_distance						FALSE
His	10:81074125:T:A	10	81074125	A	T	0.3822	-0.0108	0.0018	8.99	657266	--	chrom10_22	10:81097266:A:G	PPIF	physical_distance						FALSE
Citrate	10:81074125:T:A	10	81074125	A	T	0.3822	-0.0156	0.0017	19.46	657204	--	chrom10_22	10:81097266:A:G	PPIF	physical_distance						FALSE
XS_VLDL_P	10:81074125:T:A	10	81074125	A	T	0.3808	0.0129	0.0016	14.52	645717	++	chrom10_22	10:81097266:A:G	PPIF	physical_distance						FALSE
XS_VLDL_PL	10:81074125:T:A	10	81074125	A	T	0.3808	0.0133	0.0016	15.51	645732	++	chrom10_22	10:81097266:A:G	PPIF	physical_distance						FALSE
XS_VLDL_CE	10:81074125:T:A	10	81074125	A	T	0.3807	0.0108	0.0016	10.46	645761	++	chrom10_22	10:81097266:A:G	PPIF	physical_distance						FALSE
XS_VLDL_FC	10:81074125:T:A	10	81074125	A	T	0.3808	0.0124	0.0016	13.52	645729	++	chrom10_22	10:81097266:A:G	PPIF	physical_distance						FALSE
IDL_PL	10:81074125:T:A	10	81074125	A	T	0.3807	0.0101	0.0016	9.32	645759	++	chrom10_22	10:81097266:A:G	PPIF	physical_distance						FALSE
IDL_TG	10:81074125:T:A	10	81074125	A	T	0.3807	0.0153	0.0016	20.23	645700	++	chrom10_22	10:81097266:A:G	PPIF	physical_distance						FALSE
L_LDL_TG	10:81074125:T:A	10	81074125	A	T	0.3807	0.0147	0.0016	18.55	645696	++	chrom10_22	10:81097266:A:G	PPIF	physical_distance						FALSE
XL_HDL_TG	10:81074125:T:A	10	81074125	A	T	0.3807	0.0113	0.0017	11.07	645665	-+	chrom10_22	10:81097266:A:G	PPIF	physical_distance						FALSE
L_HDL_TG	10:81074125:T:A	10	81074125	A	T	0.3806	0.0115	0.0016	11.81	645684	++	chrom10_22	10:81097266:A:G	PPIF	physical_distance						FALSE
M_HDL_PL	10:81074125:T:A	10	81074125	A	T	0.3807	0.0127	0.0016	14.33	645784	++	chrom10_22	10:81097266:A:G	PPIF	physical_distance						FALSE
M_HDL_TG	10:81074125:T:A	10	81074125	A	T	0.3807	0.0126	0.0017	12.83	645686	++	chrom10_22	10:81097266:A:G	PPIF	physical_distance						FALSE
S_HDL_PL	10:81074125:T:A	10	81074125	A	T	0.3811	0.0146	0.0017	16.26	645774	++	chrom10_22	10:81097266:A:G	PPIF	physical_distance						FALSE
S_HDL_FC	10:81074125:T:A	10	81074125	A	T	0.381	0.0147	0.0017	17.06	645769	++	chrom10_22	10:81097266:A:G	PPIF	physical_distance						FALSE
Total_C	10:81074125:T:A	10	81074125	A	T	0.3808	0.011	0.0016	10.56	645268	++	chrom10_22	10:81097266:A:G	PPIF	physical_distance						FALSE
Remnant_C	10:81074125:T:A	10	81074125	A	T	0.3808	0.0103	0.0017	9.18	645266	++	chrom10_22	10:81097266:A:G	PPIF	physical_distance						FALSE
LDL_TG	10:81074125:T:A	10	81074125	A	T	0.3807	0.0137	0.0016	16.2	645532	++	chrom10_22	10:81097266:A:G	PPIF	physical_distance						FALSE
Total_PL	10:81074125:T:A	10	81074125	A	T	0.3807	0.0154	0.0016	20.19	645346	++	chrom10_22	10:81097266:A:G	PPIF	physical_distance						FALSE
HDL_PL	10:81074125:T:A	10	81074125	A	T	0.3805	0.0113	0.0015	12.62	645715	++	chrom10_22	10:81097266:A:G	PPIF	physical_distance						FALSE
Total_CE	10:81074125:T:A	10	81074125	A	T	0.3808	0.0111	0.0016	10.82	645404	++	chrom10_22	10:81097266:A:G	PPIF	physical_distance						FALSE
Total_FC	10:81074125:T:A	10	81074125	A	T	0.3808	0.0106	0.0017	9.9	645324	++	chrom10_22	10:81097266:A:G	PPIF	physical_distance						FALSE
Total_L	10:81074125:T:A	10	81074125	A	T	0.3808	0.0137	0.0017	15.53	645097	++	chrom10_22	10:81097266:A:G	PPIF	physical_distance						FALSE
Total_P	10:81074125:T:A	10	81074125	A	T	0.3808	0.0121	0.0016	12.74	645251	++	chrom10_22	10:81097266:A:G	PPIF	physical_distance						FALSE
Total_FA	10:81074125:T:A	10	81074125	A	T	0.3818	0.0154	0.0017	19.4	656898	++	chrom10_22	10:81097266:A:G	PPIF	physical_distance						FALSE
PUFA	10:81074125:T:A	10	81074125	A	T	0.3818	0.0162	0.0016	22.19	657028	++	chrom10_22	10:81097266:A:G	PPIF	physical_distance						FALSE
Omega_3_pct	10:81074125:T:A	10	81074125	A	T	0.3818	0.0106	0.0016	10.21	656957	++	chrom10_22	10:81097266:A:G	PPIF	physical_distance						FALSE
Omega_6_by_Omega_3	10:81074125:T:A	10	81074125	A	T	0.3818	-0.0125	0.0016	13.85	656992	--	chrom10_22	10:81097266:A:G	PPIF	physical_distance						FALSE
XS_VLDL_L	10:81074125:T:A	10	81074125	A	T	0.3807	0.0135	0.0016	15.89	645634	++	chrom10_22	10:81097266:A:G	PPIF	physical_distance						FALSE
XS_VLDL_C	10:81074125:T:A	10	81074125	A	T	0.3807	0.0115	0.0016	11.72	645703	++	chrom10_22	10:81097266:A:G	PPIF	physical_distance						FALSE
IDL_L	10:81074125:T:A	10	81074125	A	T	0.3807	0.0099	0.0016	9	645652	++	chrom10_22	10:81097266:A:G	PPIF	physical_distance						FALSE
S_HDL_L	10:81074125:T:A	10	81074125	A	T	0.3811	0.0135	0.0017	14.02	645620	++	chrom10_22	10:81097266:A:G	PPIF	physical_distance						FALSE
HDL_P	10:81076477:C:T	10	81076477	T	C	0.2952	0.0119	0.0017	11.11	645680	++	chrom10_22	10:81097266:A:G	PPIF	physical_distance						FALSE
VLDL_CE	10:81076920:GT:G	10	81076920	G	GT	0.3707	0.0102	0.0017	8.86	645501	++	chrom10_22	10:81097266:A:G	PPIF	physical_distance						FALSE
XL_VLDL_CE	10:81094125:A:G	10	81094125	A	G	0.7909	-0.0126	0.002	9.79	645699	--	chrom10_22	10:81097266:A:G	PPIF	physical_distance						FALSE
L_VLDL_CE	10:81094125:A:G	10	81094125	A	G	0.7909	-0.0129	0.002	10.05	645712	--	chrom10_22	10:81097266:A:G	PPIF	physical_distance						FALSE
L_VLDL_FC	10:81094125:A:G	10	81094125	A	G	0.791	-0.0125	0.002	9.78	645659	--	chrom10_22	10:81097266:A:G	PPIF	physical_distance						FALSE
S_VLDL_P	10:81094125:A:G	10	81094125	A	G	0.7909	-0.0143	0.002	12.3	645713	--	chrom10_22	10:81097266:A:G	PPIF	physical_distance						FALSE
S_VLDL_PL	10:81094125:A:G	10	81094125	A	G	0.7908	-0.0127	0.002	9.74	645745	--	chrom10_22	10:81097266:A:G	PPIF	physical_distance						FALSE
S_VLDL_CE	10:81094125:A:G	10	81094125	A	G	0.7908	-0.0121	0.002	8.96	645755	--	chrom10_22	10:81097266:A:G	PPIF	physical_distance						FALSE
VLDL_C	10:81094125:A:G	10	81094125	A	G	0.7909	-0.0127	0.002	9.64	645405	--	chrom10_22	10:81097266:A:G	PPIF	physical_distance						FALSE
VLDL_FC	10:81094125:A:G	10	81094125	A	G	0.7909	-0.0132	0.002	10.44	645423	--	chrom10_22	10:81097266:A:G	PPIF	physical_distance						FALSE
VLDL_P	10:81094125:A:G	10	81094125	A	G	0.7909	-0.0141	0.002	11.95	645382	--	chrom10_22	10:81097266:A:G	PPIF	physical_distance						FALSE
XL_VLDL_C	10:81094125:A:G	10	81094125	A	G	0.791	-0.0125	0.002	9.68	645563	+-	chrom10_22	10:81097266:A:G	PPIF	physical_distance						FALSE
L_VLDL_C	10:81094125:A:G	10	81094125	A	G	0.791	-0.0128	0.002	10.12	645609	--	chrom10_22	10:81097266:A:G	PPIF	physical_distance						FALSE
M_VLDL_L	10:81094125:A:G	10	81094125	A	G	0.7908	-0.0123	0.002	9.12	645646	+-	chrom10_22	10:81097266:A:G	PPIF	physical_distance						FALSE
S_VLDL_L	10:81094125:A:G	10	81094125	A	G	0.7909	-0.014	0.002	11.8	645645	--	chrom10_22	10:81097266:A:G	PPIF	physical_distance						FALSE
L_VLDL_PL_pct	10:81094125:A:G	10	81094125	A	G	0.7909	-0.012	0.002	8.72	645297	--	chrom10_22	10:81097266:A:G	PPIF	physical_distance						FALSE
XXL_VLDL_FC	10:81096071:T:C	10	81096071	T	C	0.7884	-0.012	0.002	8.83	645557	--	chrom10_22	10:81097266:A:G	PPIF	physical_distance						FALSE
HDL_TG	10:81096071:T:C	10	81096071	T	C	0.7884	-0.0143	0.002	12.12	645545	--	chrom10_22	10:81097266:A:G	PPIF	physical_distance						FALSE
M_HDL_CE_pct	10:81096071:T:C	10	81096071	T	C	0.7884	0.0146	0.002	12.89	645554	-+	chrom10_22	10:81097266:A:G	PPIF	physical_distance						FALSE
S_HDL_C_pct	10:81096071:T:C	10	81096071	T	C	0.7882	0.013	0.002	9.87	645575	-+	chrom10_22	10:81097266:A:G	PPIF	physical_distance						FALSE
S_HDL_CE_pct	10:81096071:T:C	10	81096071	T	C	0.7881	0.0131	0.002	10.28	645523	-+	chrom10_22	10:81097266:A:G	PPIF	physical_distance						FALSE
GlycA	10:81097266:A:G	10	81097266	A	G	0.782	-0.0255	0.002	36.28	657263	--	chrom10_22	10:81097266:A:G	PPIF	physical_distance						FALSE
XXL_VLDL_CE	10:81097266:A:G	10	81097266	A	G	0.7846	-0.0124	0.002	9.51	645599	--	chrom10_22	10:81097266:A:G	PPIF	physical_distance						FALSE
XL_VLDL_FC	10:81097266:A:G	10	81097266	A	G	0.7846	-0.012	0.002	9.04	645618	+-	chrom10_22	10:81097266:A:G	PPIF	physical_distance						FALSE
L_VLDL_P	10:81097266:A:G	10	81097266	A	G	0.7846	-0.0124	0.002	9.68	645607	+-	chrom10_22	10:81097266:A:G	PPIF	physical_distance						FALSE
L_VLDL_PL	10:81097266:A:G	10	81097266	A	G	0.7846	-0.0127	0.0019	10.25	645660	--	chrom10_22	10:81097266:A:G	PPIF	physical_distance						FALSE
M_VLDL_TG	10:81097266:A:G	10	81097266	A	G	0.7844	-0.0127	0.002	9.9	645722	+-	chrom10_22	10:81097266:A:G	PPIF	physical_distance						FALSE
S_VLDL_TG	10:81097266:A:G	10	81097266	A	G	0.7846	-0.0144	0.002	12.73	645704	--	chrom10_22	10:81097266:A:G	PPIF	physical_distance						FALSE
XS_VLDL_TG	10:81097266:A:G	10	81097266	A	G	0.7846	-0.0168	0.0019	17.29	645694	--	chrom10_22	10:81097266:A:G	PPIF	physical_distance						FALSE
S_HDL_TG	10:81097266:A:G	10	81097266	A	G	0.7846	-0.0143	0.002	12.64	645694	--	chrom10_22	10:81097266:A:G	PPIF	physical_distance						FALSE
Total_TG	10:81097266:A:G	10	81097266	A	G	0.7847	-0.0139	0.002	11.8	645250	--	chrom10_22	10:81097266:A:G	PPIF	physical_distance						FALSE
VLDL_TG	10:81097266:A:G	10	81097266	A	G	0.7846	-0.0127	0.002	9.96	645339	--	chrom10_22	10:81097266:A:G	PPIF	physical_distance						FALSE
VLDL_PL	10:81097266:A:G	10	81097266	A	G	0.7845	-0.0138	0.002	11.57	645412	--	chrom10_22	10:81097266:A:G	PPIF	physical_distance						FALSE
VLDL_L	10:81097266:A:G	10	81097266	A	G	0.7846	-0.0134	0.002	10.97	645298	--	chrom10_22	10:81097266:A:G	PPIF	physical_distance						FALSE
Omega_6_pct	10:81097266:A:G	10	81097266	A	G	0.7824	0.0145	0.002	12.61	657012	++	chrom10_22	10:81097266:A:G	PPIF	physical_distance						FALSE
XXL_VLDL_C	10:81097266:A:G	10	81097266	A	G	0.7846	-0.0121	0.002	9.03	645387	--	chrom10_22	10:81097266:A:G	PPIF	physical_distance						FALSE
IDL_C_pct	10:81097266:A:G	10	81097266	A	G	0.7845	0.0128	0.002	10.05	645562	-+	chrom10_22	10:81097266:A:G	PPIF	physical_distance						FALSE
L_LDL_FC_pct	10:81097266:A:G	10	81097266	A	G	0.7847	0.0134	0.0019	11.25	645524	++	chrom10_22	10:81097266:A:G	PPIF	physical_distance						FALSE
M_LDL_FC_pct	10:81097266:A:G	10	81097266	A	G	0.7847	0.0134	0.002	11.16	645550	++	chrom10_22	10:81097266:A:G	PPIF	physical_distance						FALSE
S_LDL_TG_pct	10:81097266:A:G	10	81097266	A	G	0.7846	-0.012	0.002	8.87	645462	+-	chrom10_22	10:81097266:A:G	PPIF	physical_distance						FALSE
S_HDL_P	10:81140320:C:T	10	81140320	T	C	0.403	-0.0114	0.0017	10.4	645779	--	chrom10_22	10:81097266:A:G	PPIF	physical_distance						FALSE
S_HDL_C	10:81140320:C:T	10	81140320	T	C	0.403	-0.0111	0.0017	9.77	645725	--	chrom10_22	10:81097266:A:G	PPIF	physical_distance						FALSE
Ala	10:81141524:G:A	10	81141524	A	G	0.3889	-0.0115	0.0018	10.15	657135	--	chrom10_22	10:81097266:A:G	PPIF	physical_distance						FALSE
ApoA1	10:81148433:A:G	10	81148433	A	G	0.4149	0.0111	0.0016	12.05	645788	-+	chrom10_22	10:81097266:A:G	PPIF	physical_distance						FALSE
M_HDL_P	10:81148433:A:G	10	81148433	A	G	0.4148	0.0113	0.0016	12.23	645774	-+	chrom10_22	10:81097266:A:G	PPIF	physical_distance						FALSE
M_HDL_CE	10:81148433:A:G	10	81148433	A	G	0.4148	0.0114	0.0016	12.62	645792	-+	chrom10_22	10:81097266:A:G	PPIF	physical_distance						FALSE
M_HDL_FC	10:81148433:A:G	10	81148433	A	G	0.4149	0.0112	0.0015	12.4	645777	-+	chrom10_22	10:81097266:A:G	PPIF	physical_distance						FALSE
HDL_L	10:81148433:A:G	10	81148433	A	G	0.4151	0.0109	0.0015	12.27	645431	-+	chrom10_22	10:81097266:A:G	PPIF	physical_distance						FALSE
M_HDL_L	10:81148433:A:G	10	81148433	A	G	0.4148	0.0113	0.0016	12.02	645650	-+	chrom10_22	10:81097266:A:G	PPIF	physical_distance						FALSE
M_HDL_C	10:81148433:A:G	10	81148433	A	G	0.4148	0.0114	0.0016	12.68	645772	-+	chrom10_22	10:81097266:A:G	PPIF	physical_distance						FALSE
HDL_FC	10:81152268:G:A	10	81152268	A	G	0.4837	-0.0101	0.0015	11.27	645670	--	chrom10_22	10:81097266:A:G	PPIF	physical_distance						FALSE
Gln	10:81964289:A:G	10	81964289	A	G	0.7912	-0.016	0.0021	13.29	657229	--	chrom10_22	10:81097266:A:G	PPIF	physical_distance						FALSE
Creatinine	10:82199263:T:A	10	82199263	A	T	0.5706	-0.0112	0.0015	13.72	642020	+-	chrom10_22	10:81097266:A:G	PPIF	physical_distance						FALSE
Gln	10:88833674:G:A	10	88833674	A	G	0.3367	-0.0129	0.0018	12.02	657229	--	chrom10_23	10:88845190:C:T	GLUD1	physical_distance						FALSE
Ile	10:88845190:C:T	10	88845190	T	C	0.1846	0.0183	0.0024	13.16	657226	++	chrom10_23	10:88845190:C:T	GLUD1	physical_distance						FALSE
Leu	10:88845190:C:T	10	88845190	T	C	0.1843	0.0221	0.0024	19.79	657272	++	chrom10_23	10:88845190:C:T	GLUD1	physical_distance						FALSE
Val	10:88845190:C:T	10	88845190	T	C	0.1852	0.0207	0.0024	17.3	657172	++	chrom10_23	10:88845190:C:T	GLUD1	physical_distance						FALSE
Total_BCAA	10:88845190:C:T	10	88845190	T	C	0.1847	0.0215	0.0024	18.62	657080	++	chrom10_23	10:88845190:C:T	GLUD1	physical_distance						FALSE
Ala	10:88880689:C:T	10	88880689	T	C	0.1945	0.0211	0.0023	18.58	657135	++	chrom10_23	10:88845190:C:T	GLUD1	physical_distance						FALSE
Creatinine	10:90152085:A:G	10	90152085	A	G	0.3783	-0.0113	0.0015	13.68	642020	--	chrom10_24	10:91002845:C:T	LIPA	physical_distance						FALSE
GlycA	10:91002804:C:T	10	91002804	T	C	0.338	0.0128	0.0017	12.89	657263	++	chrom10_24	10:91002845:C:T	LIPA	physical_distance						FALSE
Phosphoglyc	10:91002845:C:T	10	91002845	T	C	0.5097	-0.0117	0.0016	13.05	657185	--	chrom10_24	10:91002845:C:T	LIPA	physical_distance						FALSE
Cholines	10:91002845:C:T	10	91002845	T	C	0.5097	-0.0116	0.0016	13.06	657187	--	chrom10_24	10:91002845:C:T	LIPA	physical_distance						FALSE
Phosphatidylc	10:91002845:C:T	10	91002845	T	C	0.5098	-0.0124	0.0016	14.81	657191	--	chrom10_24	10:91002845:C:T	LIPA	physical_distance						FALSE
Omega_6	10:91002845:C:T	10	91002845	T	C	0.5093	-0.0107	0.0016	10.55	657165	--	chrom10_24	10:91002845:C:T	LIPA	physical_distance						FALSE
LA	10:91002845:C:T	10	91002845	T	C	0.5092	-0.0108	0.0016	10.37	657178	--	chrom10_24	10:91002845:C:T	LIPA	physical_distance						FALSE
S_HDL_FC	10:91002845:C:T	10	91002845	T	C	0.5117	-0.0102	0.0016	9.22	645769	--	chrom10_24	10:91002845:C:T	LIPA	physical_distance						FALSE
Total_PL	10:91002845:C:T	10	91002845	T	C	0.5122	-0.0117	0.0016	12.84	645346	--	chrom10_24	10:91002845:C:T	LIPA	physical_distance						FALSE
Total_L	10:91002845:C:T	10	91002845	T	C	0.5121	-0.0117	0.0016	12.3	645097	--	chrom10_24	10:91002845:C:T	LIPA	physical_distance						FALSE
Total_FA	10:91002845:C:T	10	91002845	T	C	0.5094	-0.0102	0.0016	9.48	656898	--	chrom10_24	10:91002845:C:T	LIPA	physical_distance						FALSE
PUFA	10:91002845:C:T	10	91002845	T	C	0.5095	-0.0114	0.0016	12.21	657028	--	chrom10_24	10:91002845:C:T	LIPA	physical_distance						FALSE
S_LDL_CE_pct	10:91002845:C:T	10	91002845	T	C	0.5118	-0.0107	0.0017	9.78	645517	--	chrom10_24	10:91002845:C:T	LIPA	physical_distance						FALSE
Total_C	10:91002927:C:T	10	91002927	T	C	0.341	-0.0113	0.0017	10.91	645268	+-	chrom10_24	10:91002845:C:T	LIPA	physical_distance						FALSE
Total_CE	10:91002927:C:T	10	91002927	T	C	0.341	-0.0114	0.0017	11	645404	+-	chrom10_24	10:91002845:C:T	LIPA	physical_distance						FALSE
Total_FC	10:91002927:C:T	10	91002927	T	C	0.341	-0.0112	0.0017	10.51	645324	+-	chrom10_24	10:91002845:C:T	LIPA	physical_distance						FALSE
ApoB	10:91007470:C:A	10	91007470	A	C	0.5203	-0.0099	0.0016	9.09	645786	--	chrom10_24	10:91002845:C:T	LIPA	physical_distance						FALSE
M_VLDL_P	10:91007470:C:A	10	91007470	A	C	0.5202	-0.0101	0.0016	9.31	645719	--	chrom10_24	10:91002845:C:T	LIPA	physical_distance						FALSE
M_VLDL_PL	10:91007470:C:A	10	91007470	A	C	0.5202	-0.0103	0.0016	9.67	645754	--	chrom10_24	10:91002845:C:T	LIPA	physical_distance						FALSE
M_VLDL_FC	10:91007470:C:A	10	91007470	A	C	0.5202	-0.0101	0.0016	9.28	645756	--	chrom10_24	10:91002845:C:T	LIPA	physical_distance						FALSE
S_VLDL_PL	10:91007470:C:A	10	91007470	A	C	0.5203	-0.0096	0.0016	8.65	645745	--	chrom10_24	10:91002845:C:T	LIPA	physical_distance						FALSE
S_VLDL_FC	10:91007470:C:A	10	91007470	A	C	0.5202	-0.0098	0.0016	8.84	645761	--	chrom10_24	10:91002845:C:T	LIPA	physical_distance						FALSE
non_HDL_C	10:91007470:C:A	10	91007470	A	C	0.5203	-0.0103	0.0016	9.77	645268	--	chrom10_24	10:91002845:C:T	LIPA	physical_distance						FALSE
Remnant_C	10:91007470:C:A	10	91007470	A	C	0.5204	-0.0102	0.0016	9.58	645266	--	chrom10_24	10:91002845:C:T	LIPA	physical_distance						FALSE
VLDL_C	10:91007470:C:A	10	91007470	A	C	0.5204	-0.0101	0.0016	9.4	645405	--	chrom10_24	10:91002845:C:T	LIPA	physical_distance						FALSE
VLDL_CE	10:91007470:C:A	10	91007470	A	C	0.5203	-0.0102	0.0016	9.46	645501	--	chrom10_24	10:91002845:C:T	LIPA	physical_distance						FALSE
VLDL_FC	10:91007470:C:A	10	91007470	A	C	0.5204	-0.0097	0.0016	8.72	645423	--	chrom10_24	10:91002845:C:T	LIPA	physical_distance						FALSE
VLDL_P	10:91007470:C:A	10	91007470	A	C	0.5205	-0.0096	0.0016	8.66	645382	--	chrom10_24	10:91002845:C:T	LIPA	physical_distance						FALSE
LDL_P	10:91007470:C:A	10	91007470	A	C	0.5203	-0.0098	0.0016	8.99	645720	--	chrom10_24	10:91002845:C:T	LIPA	physical_distance						FALSE
M_VLDL_L	10:91007470:C:A	10	91007470	A	C	0.5203	-0.0098	0.0016	8.89	645646	--	chrom10_24	10:91002845:C:T	LIPA	physical_distance						FALSE
IDL_PL	10:91008879:C:T	10	91008879	T	C	0.3439	-0.0099	0.0016	8.73	645759	+-	chrom10_24	10:91002845:C:T	LIPA	physical_distance						FALSE
L_LDL_P	10:91008879:C:T	10	91008879	T	C	0.3438	-0.0101	0.0017	8.61	645759	--	chrom10_24	10:91002845:C:T	LIPA	physical_distance						FALSE
L_LDL_CE	10:91008879:C:T	10	91008879	T	C	0.3437	-0.0107	0.0017	9.55	645780	--	chrom10_24	10:91002845:C:T	LIPA	physical_distance						FALSE
L_LDL_C	10:91008879:C:T	10	91008879	T	C	0.3437	-0.0105	0.0017	9.35	645746	--	chrom10_24	10:91002845:C:T	LIPA	physical_distance						FALSE
M_VLDL_C	10:91010157:A:G	10	91010157	A	G	0.4798	0.0098	0.0016	8.83	645736	++	chrom10_24	10:91002845:C:T	LIPA	physical_distance						FALSE
M_LDL_P	10:91011255:AAG:A	10	91011255	A	AAG	0.5203	-0.0098	0.0016	8.71	645764	--	chrom10_24	10:91002845:C:T	LIPA	physical_distance						FALSE
M_LDL_CE	10:91011255:AAG:A	10	91011255	A	AAG	0.5202	-0.0104	0.0016	9.83	645784	--	chrom10_24	10:91002845:C:T	LIPA	physical_distance						FALSE
S_LDL_CE	10:91011255:AAG:A	10	91011255	A	AAG	0.5203	-0.0102	0.0016	9.52	645767	--	chrom10_24	10:91002845:C:T	LIPA	physical_distance						FALSE
LDL_C	10:91011255:AAG:A	10	91011255	A	AAG	0.5203	-0.0101	0.0016	9.42	645728	--	chrom10_24	10:91002845:C:T	LIPA	physical_distance						FALSE
LDL_CE	10:91011255:AAG:A	10	91011255	A	AAG	0.5203	-0.0105	0.0016	10.02	645744	--	chrom10_24	10:91002845:C:T	LIPA	physical_distance						FALSE
LDL_L	10:91011255:AAG:A	10	91011255	A	AAG	0.5204	-0.01	0.0016	9.3	645522	--	chrom10_24	10:91002845:C:T	LIPA	physical_distance						FALSE
L_LDL_L	10:91011255:AAG:A	10	91011255	A	AAG	0.5204	-0.01	0.0016	9.28	645653	--	chrom10_24	10:91002845:C:T	LIPA	physical_distance						FALSE
M_LDL_L	10:91011255:AAG:A	10	91011255	A	AAG	0.5203	-0.0099	0.0016	9.09	645653	--	chrom10_24	10:91002845:C:T	LIPA	physical_distance						FALSE
M_LDL_C	10:91011255:AAG:A	10	91011255	A	AAG	0.5202	-0.0101	0.0016	9.29	645766	--	chrom10_24	10:91002845:C:T	LIPA	physical_distance						FALSE
DHA	10:91416084:G:A	10	91416084	A	G	0.2644	-0.013	0.0018	12.64	657103	--	chrom10_24	10:91002845:C:T	LIPA	physical_distance						FALSE
Omega_3_pct	10:91416084:G:A	10	91416084	A	G	0.2643	-0.012	0.0018	10.84	656957	--	chrom10_24	10:91002845:C:T	LIPA	physical_distance						FALSE
Omega_6_by_Omega_3	10:91416084:G:A	10	91416084	A	G	0.2643	0.0112	0.0018	9.53	656992	++	chrom10_24	10:91002845:C:T	LIPA	physical_distance						FALSE
Omega_3	10:91417401:GT:G	10	91417401	G	GT	0.5396	0.0105	0.0016	10.94	657170	++	chrom10_24	10:91002845:C:T	LIPA	physical_distance						FALSE
Unsaturation	10:91576633:T:C	10	91576633	T	C	0.7248	0.0111	0.0018	9	657198	++	chrom10_24	10:91002845:C:T	LIPA	physical_distance						FALSE
M_LDL_TG_pct	10:93478964:G:C	10	93478964	C	G	0.6034	0.0118	0.0017	11.74	645470	++	chrom10_25	10:99359412:C:T	HOGA1	physical_distance						FALSE
LDL_size	10:94414567:A:T	10	94414567	A	T	0.3972	-0.0107	0.0017	9.07	645662	--	chrom10_25	10:99359412:C:T	HOGA1	physical_distance						FALSE
Ala	10:94460281:A:G	10	94460281	A	G	0.5718	0.018	0.0017	24.85	657135	++	chrom10_25	10:99359412:C:T	HOGA1	physical_distance						FALSE
Glucose	10:94464307:G:T	10	94464307	T	G	0.4463	-0.0158	0.0017	19.18	637264	--	chrom10_25	10:99359412:C:T	HOGA1	physical_distance						FALSE
Leu	10:94465559:C:T	10	94465559	T	C	0.4284	-0.0116	0.0017	11.23	657272	--	chrom10_25	10:99359412:C:T	HOGA1	physical_distance						FALSE
HDL_FC	10:94810665:G:A	10	94810665	A	G	0.3967	0.0131	0.0015	17.9	645670	++	chrom10_25	10:99359412:C:T	HOGA1	physical_distance						FALSE
L_VLDL_FC_pct	10:94814710:TAAAG:T	10	94814710	T	TAAAG	0.6005	0.0108	0.0017	9.22	645408	++	chrom10_25	10:99359412:C:T	HOGA1	physical_distance						FALSE
Clinical_LDL_C	10:94822686:C:T	10	94822686	T	C	0.584	0.0133	0.0017	14.78	645769	++	chrom10_25	10:99359412:C:T	HOGA1	physical_distance						FALSE
IDL_P	10:94822686:C:T	10	94822686	T	C	0.5841	0.0111	0.0017	10.62	645752	++	chrom10_25	10:99359412:C:T	HOGA1	physical_distance						FALSE
L_LDL_PL	10:94822686:C:T	10	94822686	T	C	0.584	0.0137	0.0017	15.59	645786	++	chrom10_25	10:99359412:C:T	HOGA1	physical_distance						FALSE
M_LDL_FC	10:94822686:C:T	10	94822686	T	C	0.5839	0.0132	0.0017	14.48	645783	++	chrom10_25	10:99359412:C:T	HOGA1	physical_distance						FALSE
S_LDL_FC	10:94822686:C:T	10	94822686	T	C	0.5842	0.0113	0.0017	11.03	645778	++	chrom10_25	10:99359412:C:T	HOGA1	physical_distance						FALSE
XS_VLDL_C	10:94822686:C:T	10	94822686	T	C	0.5842	0.0116	0.0016	11.92	645703	-+	chrom10_25	10:99359412:C:T	HOGA1	physical_distance						FALSE
L_LDL_C	10:94822686:C:T	10	94822686	T	C	0.584	0.0121	0.0017	12.48	645746	++	chrom10_25	10:99359412:C:T	HOGA1	physical_distance						FALSE
Phosphoglyc	10:94839642:G:A	10	94839642	A	G	0.4659	-0.0135	0.0016	17.26	657185	+-	chrom10_25	10:99359412:C:T	HOGA1	physical_distance						FALSE
Cholines	10:94839642:G:A	10	94839642	A	G	0.4659	-0.0104	0.0016	10.72	657187	+-	chrom10_25	10:99359412:C:T	HOGA1	physical_distance						FALSE
Phosphatidylc	10:94839642:G:A	10	94839642	A	G	0.4658	-0.0116	0.0016	13.14	657191	+-	chrom10_25	10:99359412:C:T	HOGA1	physical_distance						FALSE
Omega_3	10:94839642:G:A	10	94839642	A	G	0.466	-0.027	0.0015	67.37	657170	--	chrom10_25	10:99359412:C:T	HOGA1	physical_distance						FALSE
Omega_6	10:94839642:G:A	10	94839642	A	G	0.4663	-0.0156	0.0016	21.48	657165	--	chrom10_25	10:99359412:C:T	HOGA1	physical_distance						FALSE
MUFA	10:94839642:G:A	10	94839642	A	G	0.4662	-0.027	0.0016	61.28	657130	--	chrom10_25	10:99359412:C:T	HOGA1	physical_distance						FALSE
SFA	10:94839642:G:A	10	94839642	A	G	0.4662	-0.0261	0.0016	56.71	657151	--	chrom10_25	10:99359412:C:T	HOGA1	physical_distance						FALSE
DHA	10:94839642:G:A	10	94839642	A	G	0.4662	-0.0162	0.0016	24.19	657103	--	chrom10_25	10:99359412:C:T	HOGA1	physical_distance						FALSE
Citrate	10:94839642:G:A	10	94839642	A	G	0.4669	0.0242	0.0016	48.61	657204	++	chrom10_25	10:99359412:C:T	HOGA1	physical_distance						FALSE
Acetate	10:94839642:G:A	10	94839642	A	G	0.4671	0.0111	0.0017	9.69	657094	++	chrom10_25	10:99359412:C:T	HOGA1	physical_distance						FALSE
Creatinine	10:94839642:G:A	10	94839642	A	G	0.4633	0.011	0.0014	13.91	642020	++	chrom10_25	10:99359412:C:T	HOGA1	physical_distance						FALSE
XS_VLDL_P	10:94839642:G:A	10	94839642	A	G	0.4638	-0.0198	0.0016	35.39	645717	--	chrom10_25	10:99359412:C:T	HOGA1	physical_distance						FALSE
XS_VLDL_PL	10:94839642:G:A	10	94839642	A	G	0.4637	-0.0214	0.0016	41.33	645732	--	chrom10_25	10:99359412:C:T	HOGA1	physical_distance						FALSE
XS_VLDL_FC	10:94839642:G:A	10	94839642	A	G	0.4638	-0.0181	0.0016	29.57	645729	--	chrom10_25	10:99359412:C:T	HOGA1	physical_distance						FALSE
IDL_TG	10:94839642:G:A	10	94839642	A	G	0.4637	-0.029	0.0016	75.29	645700	--	chrom10_25	10:99359412:C:T	HOGA1	physical_distance						FALSE
L_LDL_CE	10:94839642:G:A	10	94839642	A	G	0.464	-0.0136	0.0016	16.33	645780	+-	chrom10_25	10:99359412:C:T	HOGA1	physical_distance						FALSE
L_LDL_TG	10:94839642:G:A	10	94839642	A	G	0.4637	-0.0295	0.0016	76.84	645696	--	chrom10_25	10:99359412:C:T	HOGA1	physical_distance						FALSE
S_LDL_PL	10:94839642:G:A	10	94839642	A	G	0.4637	-0.0164	0.0016	24.26	645762	--	chrom10_25	10:99359412:C:T	HOGA1	physical_distance						FALSE
M_HDL_TG	10:94839642:G:A	10	94839642	A	G	0.4637	-0.0257	0.0016	54.36	645686	--	chrom10_25	10:99359412:C:T	HOGA1	physical_distance						FALSE
S_HDL_P	10:94839642:G:A	10	94839642	A	G	0.4648	-0.0207	0.0017	33.77	645779	--	chrom10_25	10:99359412:C:T	HOGA1	physical_distance						FALSE
S_HDL_PL	10:94839642:G:A	10	94839642	A	G	0.4646	-0.023	0.0017	41.87	645774	--	chrom10_25	10:99359412:C:T	HOGA1	physical_distance						FALSE
S_HDL_CE	10:94839642:G:A	10	94839642	A	G	0.4648	-0.0153	0.0017	18.94	645752	--	chrom10_25	10:99359412:C:T	HOGA1	physical_distance						FALSE
S_HDL_FC	10:94839642:G:A	10	94839642	A	G	0.4643	-0.0195	0.0017	31.38	645769	--	chrom10_25	10:99359412:C:T	HOGA1	physical_distance						FALSE
non_HDL_C	10:94839642:G:A	10	94839642	A	G	0.4638	-0.0169	0.0016	24.87	645268	--	chrom10_25	10:99359412:C:T	HOGA1	physical_distance						FALSE
LDL_C	10:94839642:G:A	10	94839642	A	G	0.464	-0.0152	0.0016	20.16	645728	--	chrom10_25	10:99359412:C:T	HOGA1	physical_distance						FALSE
LDL_TG	10:94839642:G:A	10	94839642	A	G	0.4637	-0.0302	0.0016	79.91	645532	--	chrom10_25	10:99359412:C:T	HOGA1	physical_distance						FALSE
HDL_TG	10:94839642:G:A	10	94839642	A	G	0.4636	-0.0248	0.0016	51.36	645545	--	chrom10_25	10:99359412:C:T	HOGA1	physical_distance						FALSE
Total_PL	10:94839642:G:A	10	94839642	A	G	0.4637	-0.0132	0.0016	16.04	645346	+-	chrom10_25	10:99359412:C:T	HOGA1	physical_distance						FALSE
LDL_PL	10:94839642:G:A	10	94839642	A	G	0.4639	-0.0165	0.0016	23.87	645748	--	chrom10_25	10:99359412:C:T	HOGA1	physical_distance						FALSE
LDL_CE	10:94839642:G:A	10	94839642	A	G	0.464	-0.0178	0.0016	27.27	645744	--	chrom10_25	10:99359412:C:T	HOGA1	physical_distance						FALSE
Total_FC	10:94839642:G:A	10	94839642	A	G	0.4638	-0.0122	0.0016	13.71	645324	+-	chrom10_25	10:99359412:C:T	HOGA1	physical_distance						FALSE
Total_L	10:94839642:G:A	10	94839642	A	G	0.4639	-0.0202	0.0016	34.83	645097	--	chrom10_25	10:99359412:C:T	HOGA1	physical_distance						FALSE
LDL_L	10:94839642:G:A	10	94839642	A	G	0.4639	-0.0171	0.0016	25.41	645522	--	chrom10_25	10:99359412:C:T	HOGA1	physical_distance						FALSE
Total_FA	10:94839642:G:A	10	94839642	A	G	0.4662	-0.0262	0.0016	58.37	656898	--	chrom10_25	10:99359412:C:T	HOGA1	physical_distance						FALSE
PUFA	10:94839642:G:A	10	94839642	A	G	0.4661	-0.0201	0.0016	36.24	657028	--	chrom10_25	10:99359412:C:T	HOGA1	physical_distance						FALSE
Omega_3_pct	10:94839642:G:A	10	94839642	A	G	0.4661	-0.0173	0.0016	27.42	656957	+-	chrom10_25	10:99359412:C:T	HOGA1	physical_distance						FALSE
Omega_6_pct	10:94839642:G:A	10	94839642	A	G	0.4662	0.0281	0.0016	65.95	657012	++	chrom10_25	10:99359412:C:T	HOGA1	physical_distance						FALSE
PUFA_pct	10:94839642:G:A	10	94839642	A	G	0.4661	0.0208	0.0016	35.74	657006	++	chrom10_25	10:99359412:C:T	HOGA1	physical_distance						FALSE
MUFA_pct	10:94839642:G:A	10	94839642	A	G	0.4657	-0.0211	0.0016	39.42	657007	--	chrom10_25	10:99359412:C:T	HOGA1	physical_distance						FALSE
SFA_pct	10:94839642:G:A	10	94839642	A	G	0.4669	-0.0117	0.0017	10.88	656988	--	chrom10_25	10:99359412:C:T	HOGA1	physical_distance						FALSE
LA_pct	10:94839642:G:A	10	94839642	A	G	0.4663	0.0203	0.0016	34.32	657025	++	chrom10_25	10:99359412:C:T	HOGA1	physical_distance						FALSE
PUFA_by_MUFA	10:94839642:G:A	10	94839642	A	G	0.4658	0.022	0.0016	41.89	657033	++	chrom10_25	10:99359412:C:T	HOGA1	physical_distance						FALSE
Omega_6_by_Omega_3	10:94839642:G:A	10	94839642	A	G	0.4662	0.0246	0.0016	54.4	656992	++	chrom10_25	10:99359412:C:T	HOGA1	physical_distance						FALSE
XS_VLDL_L	10:94839642:G:A	10	94839642	A	G	0.4637	-0.0205	0.0016	37.75	645634	--	chrom10_25	10:99359412:C:T	HOGA1	physical_distance						FALSE
L_LDL_L	10:94839642:G:A	10	94839642	A	G	0.4639	-0.0134	0.0016	16.13	645653	+-	chrom10_25	10:99359412:C:T	HOGA1	physical_distance						FALSE
M_LDL_C	10:94839642:G:A	10	94839642	A	G	0.4641	-0.0215	0.0016	39.39	645766	--	chrom10_25	10:99359412:C:T	HOGA1	physical_distance						FALSE
S_HDL_L	10:94839642:G:A	10	94839642	A	G	0.4646	-0.0242	0.0017	46.01	645620	--	chrom10_25	10:99359412:C:T	HOGA1	physical_distance						FALSE
S_HDL_C	10:94839642:G:A	10	94839642	A	G	0.4648	-0.0172	0.0017	23.67	645725	--	chrom10_25	10:99359412:C:T	HOGA1	physical_distance						FALSE
XXL_VLDL_FC_pct	10:94839642:G:A	10	94839642	A	G	0.464	0.0122	0.0017	12.12	645285	-+	chrom10_25	10:99359412:C:T	HOGA1	physical_distance						FALSE
L_VLDL_PL_pct	10:94839642:G:A	10	94839642	A	G	0.4637	-0.0274	0.0016	64.12	645297	--	chrom10_25	10:99359412:C:T	HOGA1	physical_distance						FALSE
IDL_FC_pct	10:94839642:G:A	10	94839642	A	G	0.4642	0.0226	0.0017	39.33	645526	++	chrom10_25	10:99359412:C:T	HOGA1	physical_distance						FALSE
L_LDL_C_pct	10:94839642:G:A	10	94839642	A	G	0.4641	0.0162	0.0016	22.18	645476	++	chrom10_25	10:99359412:C:T	HOGA1	physical_distance						FALSE
L_LDL_FC_pct	10:94839642:G:A	10	94839642	A	G	0.4635	0.0295	0.0016	76.65	645524	++	chrom10_25	10:99359412:C:T	HOGA1	physical_distance						FALSE
L_LDL_TG_pct	10:94839642:G:A	10	94839642	A	G	0.4639	-0.0177	0.0016	27.06	645491	--	chrom10_25	10:99359412:C:T	HOGA1	physical_distance						FALSE
M_LDL_FC_pct	10:94839642:G:A	10	94839642	A	G	0.4635	0.0285	0.0016	70.22	645550	++	chrom10_25	10:99359412:C:T	HOGA1	physical_distance						FALSE
S_LDL_FC_pct	10:94839642:G:A	10	94839642	A	G	0.4635	0.0209	0.0016	36.89	645417	++	chrom10_25	10:99359412:C:T	HOGA1	physical_distance						FALSE
L_HDL_PL_pct	10:94839642:G:A	10	94839642	A	G	0.4636	-0.0279	0.0016	65.52	645471	--	chrom10_25	10:99359412:C:T	HOGA1	physical_distance						FALSE
L_HDL_C_pct	10:94839642:G:A	10	94839642	A	G	0.4632	0.0323	0.0016	94.88	645433	++	chrom10_25	10:99359412:C:T	HOGA1	physical_distance						FALSE
L_HDL_CE_pct	10:94839642:G:A	10	94839642	A	G	0.4634	0.0321	0.0016	90.16	645425	++	chrom10_25	10:99359412:C:T	HOGA1	physical_distance						FALSE
L_HDL_TG_pct	10:94839642:G:A	10	94839642	A	G	0.4632	-0.0283	0.0016	72.87	645468	--	chrom10_25	10:99359412:C:T	HOGA1	physical_distance						FALSE
M_HDL_PL_pct	10:94839642:G:A	10	94839642	A	G	0.4635	-0.0277	0.0016	67.87	645550	--	chrom10_25	10:99359412:C:T	HOGA1	physical_distance						FALSE
M_HDL_C_pct	10:94839642:G:A	10	94839642	A	G	0.4634	0.0286	0.0016	73.03	645558	++	chrom10_25	10:99359412:C:T	HOGA1	physical_distance						FALSE
M_HDL_CE_pct	10:94839642:G:A	10	94839642	A	G	0.4636	0.0279	0.0016	66.97	645554	++	chrom10_25	10:99359412:C:T	HOGA1	physical_distance						FALSE
S_HDL_C_pct	10:94839642:G:A	10	94839642	A	G	0.4639	0.0176	0.0017	25.48	645575	++	chrom10_25	10:99359412:C:T	HOGA1	physical_distance						FALSE
S_HDL_CE_pct	10:94839642:G:A	10	94839642	A	G	0.4639	0.0143	0.0016	17.57	645523	++	chrom10_25	10:99359412:C:T	HOGA1	physical_distance						FALSE
VLDL_size	10:94839724:G:T	10	94839724	T	G	0.4638	-0.0253	0.0015	59.02	645784	--	chrom10_25	10:99359412:C:T	HOGA1	physical_distance						FALSE
HDL_size	10:94839724:G:T	10	94839724	T	G	0.4632	0.0265	0.0014	76.21	645784	++	chrom10_25	10:99359412:C:T	HOGA1	physical_distance						FALSE
ApoB	10:94839724:G:T	10	94839724	T	G	0.4642	-0.0194	0.0016	32.71	645786	--	chrom10_25	10:99359412:C:T	HOGA1	physical_distance						FALSE
LA	10:94839724:G:T	10	94839724	T	G	0.4666	-0.0141	0.0016	17.3	657178	--	chrom10_25	10:99359412:C:T	HOGA1	physical_distance						FALSE
Acetone	10:94839724:G:T	10	94839724	T	G	0.4671	0.011	0.0017	9.69	657081	++	chrom10_25	10:99359412:C:T	HOGA1	physical_distance						FALSE
GlycA	10:94839724:G:T	10	94839724	T	G	0.4669	-0.0223	0.0016	41.22	657263	--	chrom10_25	10:99359412:C:T	HOGA1	physical_distance						FALSE
XXL_VLDL_P	10:94839724:G:T	10	94839724	T	G	0.4639	-0.0258	0.0016	56.38	645550	--	chrom10_25	10:99359412:C:T	HOGA1	physical_distance						FALSE
XXL_VLDL_PL	10:94839724:G:T	10	94839724	T	G	0.4639	-0.0261	0.0016	58.5	645551	--	chrom10_25	10:99359412:C:T	HOGA1	physical_distance						FALSE
XXL_VLDL_CE	10:94839724:G:T	10	94839724	T	G	0.4639	-0.0285	0.0016	69.49	645599	--	chrom10_25	10:99359412:C:T	HOGA1	physical_distance						FALSE
XXL_VLDL_FC	10:94839724:G:T	10	94839724	T	G	0.464	-0.0256	0.0016	55.37	645557	--	chrom10_25	10:99359412:C:T	HOGA1	physical_distance						FALSE
XXL_VLDL_TG	10:94839724:G:T	10	94839724	T	G	0.4641	-0.0223	0.0016	41.56	645545	--	chrom10_25	10:99359412:C:T	HOGA1	physical_distance						FALSE
XL_VLDL_P	10:94839724:G:T	10	94839724	T	G	0.4639	-0.0303	0.0016	80.42	645591	--	chrom10_25	10:99359412:C:T	HOGA1	physical_distance						FALSE
XL_VLDL_PL	10:94839724:G:T	10	94839724	T	G	0.4639	-0.0297	0.0016	76.67	645609	--	chrom10_25	10:99359412:C:T	HOGA1	physical_distance						FALSE
XL_VLDL_CE	10:94839724:G:T	10	94839724	T	G	0.464	-0.0305	0.0016	79.89	645699	--	chrom10_25	10:99359412:C:T	HOGA1	physical_distance						FALSE
XL_VLDL_FC	10:94839724:G:T	10	94839724	T	G	0.4639	-0.0295	0.0016	75.51	645618	--	chrom10_25	10:99359412:C:T	HOGA1	physical_distance						FALSE
XL_VLDL_TG	10:94839724:G:T	10	94839724	T	G	0.4639	-0.0292	0.0016	74.32	645625	--	chrom10_25	10:99359412:C:T	HOGA1	physical_distance						FALSE
L_VLDL_P	10:94839724:G:T	10	94839724	T	G	0.4639	-0.0302	0.0016	79.34	645607	--	chrom10_25	10:99359412:C:T	HOGA1	physical_distance						FALSE
L_VLDL_PL	10:94839724:G:T	10	94839724	T	G	0.4639	-0.0311	0.0016	84.59	645660	--	chrom10_25	10:99359412:C:T	HOGA1	physical_distance						FALSE
L_VLDL_CE	10:94839724:G:T	10	94839724	T	G	0.4641	-0.0294	0.0016	73.78	645712	--	chrom10_25	10:99359412:C:T	HOGA1	physical_distance						FALSE
L_VLDL_FC	10:94839724:G:T	10	94839724	T	G	0.4639	-0.0309	0.0016	83.81	645659	--	chrom10_25	10:99359412:C:T	HOGA1	physical_distance						FALSE
L_VLDL_TG	10:94839724:G:T	10	94839724	T	G	0.4641	-0.0281	0.0016	67.71	645679	--	chrom10_25	10:99359412:C:T	HOGA1	physical_distance						FALSE
M_VLDL_P	10:94839724:G:T	10	94839724	T	G	0.4643	-0.0262	0.0016	57.88	645719	--	chrom10_25	10:99359412:C:T	HOGA1	physical_distance						FALSE
M_VLDL_PL	10:94839724:G:T	10	94839724	T	G	0.4643	-0.0258	0.0016	56.16	645754	--	chrom10_25	10:99359412:C:T	HOGA1	physical_distance						FALSE
M_VLDL_FC	10:94839724:G:T	10	94839724	T	G	0.4643	-0.023	0.0016	44.93	645756	--	chrom10_25	10:99359412:C:T	HOGA1	physical_distance						FALSE
M_VLDL_TG	10:94839724:G:T	10	94839724	T	G	0.4641	-0.03	0.0016	77.12	645722	--	chrom10_25	10:99359412:C:T	HOGA1	physical_distance						FALSE
S_VLDL_P	10:94839724:G:T	10	94839724	T	G	0.4641	-0.0309	0.0016	82.39	645713	--	chrom10_25	10:99359412:C:T	HOGA1	physical_distance						FALSE
S_VLDL_PL	10:94839724:G:T	10	94839724	T	G	0.4642	-0.0274	0.0016	64.16	645745	--	chrom10_25	10:99359412:C:T	HOGA1	physical_distance						FALSE
S_VLDL_CE	10:94839724:G:T	10	94839724	T	G	0.4642	-0.0268	0.0016	61.47	645755	--	chrom10_25	10:99359412:C:T	HOGA1	physical_distance						FALSE
S_VLDL_FC	10:94839724:G:T	10	94839724	T	G	0.4643	-0.0231	0.0016	45.32	645761	--	chrom10_25	10:99359412:C:T	HOGA1	physical_distance						FALSE
S_VLDL_TG	10:94839724:G:T	10	94839724	T	G	0.464	-0.0305	0.0016	80.51	645704	--	chrom10_25	10:99359412:C:T	HOGA1	physical_distance						FALSE
XS_VLDL_TG	10:94839724:G:T	10	94839724	T	G	0.464	-0.0304	0.0016	81.09	645694	--	chrom10_25	10:99359412:C:T	HOGA1	physical_distance						FALSE
L_LDL_P	10:94839724:G:T	10	94839724	T	G	0.4642	-0.0166	0.0016	24.05	645759	--	chrom10_25	10:99359412:C:T	HOGA1	physical_distance						FALSE
M_LDL_P	10:94839724:G:T	10	94839724	T	G	0.4643	-0.0219	0.0016	40.52	645764	--	chrom10_25	10:99359412:C:T	HOGA1	physical_distance						FALSE
M_LDL_PL	10:94839724:G:T	10	94839724	T	G	0.4643	-0.0218	0.0016	40.76	645785	--	chrom10_25	10:99359412:C:T	HOGA1	physical_distance						FALSE
M_LDL_CE	10:94839724:G:T	10	94839724	T	G	0.4644	-0.0243	0.0016	49.81	645784	--	chrom10_25	10:99359412:C:T	HOGA1	physical_distance						FALSE
M_LDL_TG	10:94839724:G:T	10	94839724	T	G	0.464	-0.0303	0.0016	79.97	645674	--	chrom10_25	10:99359412:C:T	HOGA1	physical_distance						FALSE
S_LDL_P	10:94839724:G:T	10	94839724	T	G	0.4642	-0.0212	0.0016	38.77	645747	--	chrom10_25	10:99359412:C:T	HOGA1	physical_distance						FALSE
S_LDL_CE	10:94839724:G:T	10	94839724	T	G	0.4643	-0.0225	0.0016	43.33	645767	--	chrom10_25	10:99359412:C:T	HOGA1	physical_distance						FALSE
S_LDL_TG	10:94839724:G:T	10	94839724	T	G	0.464	-0.0295	0.0016	74.6	645626	--	chrom10_25	10:99359412:C:T	HOGA1	physical_distance						FALSE
XL_HDL_P	10:94839724:G:T	10	94839724	T	G	0.4634	0.0234	0.0015	56.6	645728	++	chrom10_25	10:99359412:C:T	HOGA1	physical_distance						FALSE
XL_HDL_PL	10:94839724:G:T	10	94839724	T	G	0.4634	0.0267	0.0015	73.48	645766	++	chrom10_25	10:99359412:C:T	HOGA1	physical_distance						FALSE
XL_HDL_CE	10:94839724:G:T	10	94839724	T	G	0.4633	0.0279	0.0015	80.94	645752	++	chrom10_25	10:99359412:C:T	HOGA1	physical_distance						FALSE
XL_HDL_FC	10:94839724:G:T	10	94839724	T	G	0.4638	0.0266	0.0015	66.71	645731	++	chrom10_25	10:99359412:C:T	HOGA1	physical_distance						FALSE
XL_HDL_TG	10:94839724:G:T	10	94839724	T	G	0.464	-0.0146	0.0016	19	645665	--	chrom10_25	10:99359412:C:T	HOGA1	physical_distance						FALSE
L_HDL_P	10:94839724:G:T	10	94839724	T	G	0.4631	0.0251	0.0014	69.43	645758	++	chrom10_25	10:99359412:C:T	HOGA1	physical_distance						FALSE
L_HDL_PL	10:94839724:G:T	10	94839724	T	G	0.4632	0.0228	0.0014	56.86	645793	++	chrom10_25	10:99359412:C:T	HOGA1	physical_distance						FALSE
L_HDL_CE	10:94839724:G:T	10	94839724	T	G	0.4631	0.029	0.0014	90.79	645794	++	chrom10_25	10:99359412:C:T	HOGA1	physical_distance						FALSE
L_HDL_FC	10:94839724:G:T	10	94839724	T	G	0.4631	0.0248	0.0014	67.9	645772	++	chrom10_25	10:99359412:C:T	HOGA1	physical_distance						FALSE
S_HDL_TG	10:94839724:G:T	10	94839724	T	G	0.4639	-0.0335	0.0016	97.17	645694	--	chrom10_25	10:99359412:C:T	HOGA1	physical_distance						FALSE
Remnant_C	10:94839724:G:T	10	94839724	T	G	0.4641	-0.0181	0.0016	28.4	645266	--	chrom10_25	10:99359412:C:T	HOGA1	physical_distance						FALSE
VLDL_C	10:94839724:G:T	10	94839724	T	G	0.4641	-0.0265	0.0016	59.52	645405	--	chrom10_25	10:99359412:C:T	HOGA1	physical_distance						FALSE
HDL_C	10:94839724:G:T	10	94839724	T	G	0.4634	0.0178	0.0015	33.07	645635	++	chrom10_25	10:99359412:C:T	HOGA1	physical_distance						FALSE
Total_TG	10:94839724:G:T	10	94839724	T	G	0.4639	-0.0301	0.0016	77.3	645250	--	chrom10_25	10:99359412:C:T	HOGA1	physical_distance						FALSE
VLDL_TG	10:94839724:G:T	10	94839724	T	G	0.4639	-0.0295	0.0016	74.99	645339	--	chrom10_25	10:99359412:C:T	HOGA1	physical_distance						FALSE
VLDL_PL	10:94839724:G:T	10	94839724	T	G	0.464	-0.03	0.0016	76.73	645412	--	chrom10_25	10:99359412:C:T	HOGA1	physical_distance						FALSE
VLDL_CE	10:94839724:G:T	10	94839724	T	G	0.4642	-0.0239	0.0016	48.2	645501	--	chrom10_25	10:99359412:C:T	HOGA1	physical_distance						FALSE
HDL_CE	10:94839724:G:T	10	94839724	T	G	0.4634	0.019	0.0015	37.4	645695	++	chrom10_25	10:99359412:C:T	HOGA1	physical_distance						FALSE
VLDL_FC	10:94839724:G:T	10	94839724	T	G	0.4641	-0.0288	0.0016	70.36	645423	--	chrom10_25	10:99359412:C:T	HOGA1	physical_distance						FALSE
VLDL_L	10:94839724:G:T	10	94839724	T	G	0.464	-0.0303	0.0016	78.29	645298	--	chrom10_25	10:99359412:C:T	HOGA1	physical_distance						FALSE
VLDL_P	10:94839724:G:T	10	94839724	T	G	0.464	-0.0287	0.0016	70.05	645382	--	chrom10_25	10:99359412:C:T	HOGA1	physical_distance						FALSE
LDL_P	10:94839724:G:T	10	94839724	T	G	0.4642	-0.0191	0.0016	31.54	645720	--	chrom10_25	10:99359412:C:T	HOGA1	physical_distance						FALSE
TG_by_PG	10:94839724:G:T	10	94839724	T	G	0.4635	-0.0275	0.0015	70.12	645189	--	chrom10_25	10:99359412:C:T	HOGA1	physical_distance						FALSE
ApoB_by_ApoA1	10:94839724:G:T	10	94839724	T	G	0.464	-0.0197	0.0016	34.68	645738	--	chrom10_25	10:99359412:C:T	HOGA1	physical_distance						FALSE
XXL_VLDL_L	10:94839724:G:T	10	94839724	T	G	0.4639	-0.0245	0.0016	50.57	645244	--	chrom10_25	10:99359412:C:T	HOGA1	physical_distance						FALSE
XXL_VLDL_C	10:94839724:G:T	10	94839724	T	G	0.4639	-0.0276	0.0016	65.04	645387	--	chrom10_25	10:99359412:C:T	HOGA1	physical_distance						FALSE
XL_VLDL_L	10:94839724:G:T	10	94839724	T	G	0.4639	-0.03	0.0016	78.55	645452	--	chrom10_25	10:99359412:C:T	HOGA1	physical_distance						FALSE
XL_VLDL_C	10:94839724:G:T	10	94839724	T	G	0.464	-0.0304	0.0016	80.25	645563	--	chrom10_25	10:99359412:C:T	HOGA1	physical_distance						FALSE
L_VLDL_L	10:94839724:G:T	10	94839724	T	G	0.464	-0.0299	0.0016	77.35	645536	--	chrom10_25	10:99359412:C:T	HOGA1	physical_distance						FALSE
L_VLDL_C	10:94839724:G:T	10	94839724	T	G	0.464	-0.0305	0.0016	80.38	645609	--	chrom10_25	10:99359412:C:T	HOGA1	physical_distance						FALSE
M_VLDL_L	10:94839724:G:T	10	94839724	T	G	0.4642	-0.0282	0.0016	66.76	645646	--	chrom10_25	10:99359412:C:T	HOGA1	physical_distance						FALSE
M_VLDL_C	10:94839724:G:T	10	94839724	T	G	0.4643	-0.0155	0.0016	20.7	645736	--	chrom10_25	10:99359412:C:T	HOGA1	physical_distance						FALSE
S_VLDL_L	10:94839724:G:T	10	94839724	T	G	0.4641	-0.0308	0.0016	81.2	645645	--	chrom10_25	10:99359412:C:T	HOGA1	physical_distance						FALSE
S_VLDL_C	10:94839724:G:T	10	94839724	T	G	0.4642	-0.0257	0.0016	56.24	645735	--	chrom10_25	10:99359412:C:T	HOGA1	physical_distance						FALSE
M_LDL_L	10:94839724:G:T	10	94839724	T	G	0.4643	-0.0227	0.0016	43.92	645653	--	chrom10_25	10:99359412:C:T	HOGA1	physical_distance						FALSE
S_LDL_L	10:94839724:G:T	10	94839724	T	G	0.4642	-0.0205	0.0016	36.47	645592	--	chrom10_25	10:99359412:C:T	HOGA1	physical_distance						FALSE
S_LDL_C	10:94839724:G:T	10	94839724	T	G	0.4643	-0.0195	0.0016	32.74	645752	--	chrom10_25	10:99359412:C:T	HOGA1	physical_distance						FALSE
XL_HDL_L	10:94839724:G:T	10	94839724	T	G	0.4633	0.0264	0.0015	71.85	645572	++	chrom10_25	10:99359412:C:T	HOGA1	physical_distance						FALSE
XL_HDL_C	10:94839724:G:T	10	94839724	T	G	0.4634	0.028	0.0015	80.04	645702	++	chrom10_25	10:99359412:C:T	HOGA1	physical_distance						FALSE
L_HDL_L	10:94839724:G:T	10	94839724	T	G	0.4631	0.0247	0.0014	67.12	645652	++	chrom10_25	10:99359412:C:T	HOGA1	physical_distance						FALSE
L_HDL_C	10:94839724:G:T	10	94839724	T	G	0.4631	0.0281	0.0014	86.11	645762	++	chrom10_25	10:99359412:C:T	HOGA1	physical_distance						FALSE
M_VLDL_CE_pct	10:94839724:G:T	10	94839724	T	G	0.4638	0.0199	0.0016	35.4	645687	++	chrom10_25	10:99359412:C:T	HOGA1	physical_distance						FALSE
XS_VLDL_PL_pct	10:94839724:G:T	10	94839724	T	G	0.4646	-0.0141	0.0017	16.78	645596	--	chrom10_25	10:99359412:C:T	HOGA1	physical_distance						FALSE
XS_VLDL_C_pct	10:94839724:G:T	10	94839724	T	G	0.4638	0.0211	0.0016	39.84	645572	++	chrom10_25	10:99359412:C:T	HOGA1	physical_distance						FALSE
XS_VLDL_CE_pct	10:94839724:G:T	10	94839724	T	G	0.4637	0.0218	0.0016	43.05	645579	++	chrom10_25	10:99359412:C:T	HOGA1	physical_distance						FALSE
XS_VLDL_TG_pct	10:94839724:G:T	10	94839724	T	G	0.4638	-0.0207	0.0016	37.97	645541	--	chrom10_25	10:99359412:C:T	HOGA1	physical_distance						FALSE
IDL_C_pct	10:94839724:G:T	10	94839724	T	G	0.4641	0.0186	0.0016	30.03	645562	++	chrom10_25	10:99359412:C:T	HOGA1	physical_distance						FALSE
IDL_CE_pct	10:94839724:G:T	10	94839724	T	G	0.4642	0.0125	0.0016	13.83	645578	++	chrom10_25	10:99359412:C:T	HOGA1	physical_distance						FALSE
IDL_TG_pct	10:94839724:G:T	10	94839724	T	G	0.464	-0.0218	0.0016	42.03	645518	--	chrom10_25	10:99359412:C:T	HOGA1	physical_distance						FALSE
M_LDL_PL_pct	10:94839724:G:T	10	94839724	T	G	0.4645	0.0119	0.0017	11.41	645564	++	chrom10_25	10:99359412:C:T	HOGA1	physical_distance						FALSE
M_LDL_CE_pct	10:94839724:G:T	10	94839724	T	G	0.4646	-0.0232	0.0017	43.31	645587	--	chrom10_25	10:99359412:C:T	HOGA1	physical_distance						FALSE
S_LDL_PL_pct	10:94839724:G:T	10	94839724	T	G	0.4644	0.0238	0.0017	45.58	645497	++	chrom10_25	10:99359412:C:T	HOGA1	physical_distance						FALSE
S_LDL_CE_pct	10:94839724:G:T	10	94839724	T	G	0.4645	-0.0225	0.0017	40.28	645517	--	chrom10_25	10:99359412:C:T	HOGA1	physical_distance						FALSE
S_LDL_TG_pct	10:94839724:G:T	10	94839724	T	G	0.4639	-0.0188	0.0016	30.33	645462	--	chrom10_25	10:99359412:C:T	HOGA1	physical_distance						FALSE
XL_HDL_PL_pct	10:94839724:G:T	10	94839724	T	G	0.4636	0.0257	0.0015	64.38	645365	++	chrom10_25	10:99359412:C:T	HOGA1	physical_distance						FALSE
XL_HDL_FC_pct	10:94839724:G:T	10	94839724	T	G	0.4631	-0.0201	0.0015	43	645460	--	chrom10_25	10:99359412:C:T	HOGA1	physical_distance						FALSE
XL_HDL_TG_pct	10:94839724:G:T	10	94839724	T	G	0.4636	-0.0319	0.0016	92.83	645406	--	chrom10_25	10:99359412:C:T	HOGA1	physical_distance						FALSE
L_HDL_FC_pct	10:94839724:G:T	10	94839724	T	G	0.4635	0.0153	0.0015	22.62	645477	++	chrom10_25	10:99359412:C:T	HOGA1	physical_distance						FALSE
M_HDL_FC_pct	10:94839724:G:T	10	94839724	T	G	0.4631	0.0165	0.0014	29.49	645590	++	chrom10_25	10:99359412:C:T	HOGA1	physical_distance						FALSE
M_HDL_TG_pct	10:94839724:G:T	10	94839724	T	G	0.4638	-0.0276	0.0016	67.79	645568	--	chrom10_25	10:99359412:C:T	HOGA1	physical_distance						FALSE
S_HDL_TG_pct	10:94839724:G:T	10	94839724	T	G	0.4638	-0.0278	0.0016	70.12	645568	--	chrom10_25	10:99359412:C:T	HOGA1	physical_distance						FALSE
Sphingomyelins	10:95309022:C:T	10	95309022	T	C	0.8741	0.0145	0.0023	9.36	657191	-+	chrom10_25	10:99359412:C:T	HOGA1	physical_distance						FALSE
ApoA1	10:95309022:C:T	10	95309022	T	C	0.8747	0.0164	0.0023	11.96	645788	++	chrom10_25	10:99359412:C:T	HOGA1	physical_distance						FALSE
M_HDL_P	10:95309022:C:T	10	95309022	T	C	0.8747	0.0159	0.0023	11.05	645774	++	chrom10_25	10:99359412:C:T	HOGA1	physical_distance						FALSE
M_HDL_CE	10:95309022:C:T	10	95309022	T	C	0.8747	0.0194	0.0023	16.18	645792	++	chrom10_25	10:99359412:C:T	HOGA1	physical_distance						FALSE
M_HDL_FC	10:95309022:C:T	10	95309022	T	C	0.8747	0.0162	0.0023	11.84	645777	++	chrom10_25	10:99359412:C:T	HOGA1	physical_distance						FALSE
HDL_PL	10:95309022:C:T	10	95309022	T	C	0.8747	0.0153	0.0023	10.72	645715	++	chrom10_25	10:99359412:C:T	HOGA1	physical_distance						FALSE
HDL_L	10:95309022:C:T	10	95309022	T	C	0.8748	0.0178	0.0023	14.55	645431	++	chrom10_25	10:99359412:C:T	HOGA1	physical_distance						FALSE
Total_P	10:95309022:C:T	10	95309022	T	C	0.8746	0.0149	0.0024	9.18	645251	++	chrom10_25	10:99359412:C:T	HOGA1	physical_distance						FALSE
HDL_P	10:95309022:C:T	10	95309022	T	C	0.8746	0.0158	0.0024	10.38	645680	++	chrom10_25	10:99359412:C:T	HOGA1	physical_distance						FALSE
M_HDL_C	10:95309022:C:T	10	95309022	T	C	0.8747	0.0189	0.0023	15.47	645772	++	chrom10_25	10:99359412:C:T	HOGA1	physical_distance						FALSE
S_VLDL_FC_pct	10:95309022:C:T	10	95309022	T	C	0.8747	0.0272	0.0024	28.3	645651	++	chrom10_25	10:99359412:C:T	HOGA1	physical_distance						FALSE
Val	10:95310539:T:C	10	95310539	T	C	0.8432	-0.0178	0.0023	13.99	657172	--	chrom10_25	10:99359412:C:T	HOGA1	physical_distance						FALSE
Total_BCAA	10:95310539:T:C	10	95310539	T	C	0.8432	-0.0167	0.0023	12.42	657080	--	chrom10_25	10:99359412:C:T	HOGA1	physical_distance						FALSE
S_VLDL_C_pct	10:95320440:T:C	10	95320440	T	C	0.7734	0.0201	0.002	22.77	645652	++	chrom10_25	10:99359412:C:T	HOGA1	physical_distance						FALSE
S_VLDL_TG_pct	10:95320440:T:C	10	95320440	T	C	0.7736	-0.0209	0.002	24.73	645653	--	chrom10_25	10:99359412:C:T	HOGA1	physical_distance						FALSE
Ile	10:95320791:A:T	10	95320791	A	T	0.7683	-0.0138	0.0021	10.56	657226	--	chrom10_25	10:99359412:C:T	HOGA1	physical_distance						FALSE
M_VLDL_PL_pct	10:95338594:T:C	10	95338594	T	C	0.7572	0.0191	0.0019	22.56	645589	++	chrom10_25	10:99359412:C:T	HOGA1	physical_distance						FALSE
S_VLDL_CE_pct	10:95338594:T:C	10	95338594	T	C	0.7568	0.0162	0.002	15.53	645641	++	chrom10_25	10:99359412:C:T	HOGA1	physical_distance						FALSE
XL_VLDL_C_pct	10:95342772:A:T	10	95342772	A	T	0.8816	0.0293	0.0025	29.85	645196	++	chrom10_25	10:99359412:C:T	HOGA1	physical_distance						FALSE
XL_VLDL_CE_pct	10:95342772:A:T	10	95342772	A	T	0.8816	0.0289	0.0025	29	645224	++	chrom10_25	10:99359412:C:T	HOGA1	physical_distance						FALSE
XL_VLDL_FC_pct	10:95342772:A:T	10	95342772	A	T	0.8814	0.0257	0.0026	22.35	645337	++	chrom10_25	10:99359412:C:T	HOGA1	physical_distance						FALSE
XL_VLDL_TG_pct	10:95342772:A:T	10	95342772	A	T	0.8814	-0.0268	0.0026	24.54	645580	--	chrom10_25	10:99359412:C:T	HOGA1	physical_distance						FALSE
L_VLDL_CE_pct	10:95342772:A:T	10	95342772	A	T	0.8815	0.0243	0.0026	20.76	645442	++	chrom10_25	10:99359412:C:T	HOGA1	physical_distance						FALSE
M_VLDL_C_pct	10:95342772:A:T	10	95342772	A	T	0.8818	0.0291	0.0025	30.91	645685	++	chrom10_25	10:99359412:C:T	HOGA1	physical_distance						FALSE
M_VLDL_FC_pct	10:95342772:A:T	10	95342772	A	T	0.8817	0.0257	0.0025	23.85	645638	++	chrom10_25	10:99359412:C:T	HOGA1	physical_distance						FALSE
M_VLDL_TG_pct	10:95342772:A:T	10	95342772	A	T	0.8817	-0.0284	0.0025	29.41	645667	--	chrom10_25	10:99359412:C:T	HOGA1	physical_distance						FALSE
S_VLDL_PL_pct	10:95342772:A:T	10	95342772	A	T	0.8818	0.0276	0.0025	27.48	645646	++	chrom10_25	10:99359412:C:T	HOGA1	physical_distance						FALSE
L_VLDL_C_pct	10:95346938:G:A	10	95346938	A	G	0.3698	-0.0141	0.0017	15.38	645411	--	chrom10_25	10:99359412:C:T	HOGA1	physical_distance						FALSE
L_VLDL_TG_pct	10:95360964:A:C	10	95360964	A	C	0.6248	-0.0107	0.0018	8.67	645363	--	chrom10_25	10:99359412:C:T	HOGA1	physical_distance						FALSE
DHA_pct	10:96717286:G:C	10	96717286	C	G	0.1856	0.0168	0.0021	14.95	656891	++	chrom10_25	10:99359412:C:T	HOGA1	physical_distance						FALSE
M_HDL_PL	10:96748492:G:A	10	96748492	A	G	0.1817	0.015	0.002	12.7	645784	++	chrom10_25	10:99359412:C:T	HOGA1	physical_distance						FALSE
M_HDL_L	10:96748492:G:A	10	96748492	A	G	0.1817	0.0143	0.002	11.85	645650	++	chrom10_25	10:99359412:C:T	HOGA1	physical_distance						FALSE
S_HDL_FC_pct	10:96801929:A:G	10	96801929	A	G	0.7041	0.0135	0.0017	15.17	645474	++	chrom10_25	10:99359412:C:T	HOGA1	physical_distance						FALSE
M_VLDL_CE	10:96823121:C:G	10	96823121	C	G	0.7042	0.012	0.0018	10.48	645775	++	chrom10_25	10:99359412:C:T	HOGA1	physical_distance						FALSE
XS_VLDL_CE	10:98460581:G:A	10	98460581	A	G	0.1782	0.0128	0.0021	9.14	645761	++	chrom10_25	10:99359412:C:T	HOGA1	physical_distance						FALSE
Tyr	10:99357142:G:T	10	99357142	T	G	0.2152	-0.0172	0.0021	15.94	657217	--	chrom10_25	10:99359412:C:T	HOGA1	physical_distance						FALSE
Gln	10:99359412:C:T	10	99359412	T	C	0.196	0.0934	0.0021	413.96	657229	++	chrom10_25	10:99359412:C:T	HOGA1	physical_distance						FALSE
Gly	10:99359412:C:T	10	99359412	T	C	0.1965	-0.0244	0.0019	35.92	657031	--	chrom10_25	10:99359412:C:T	HOGA1	physical_distance						FALSE
His	10:99359412:C:T	10	99359412	T	C	0.1959	-0.0166	0.0022	13.57	657266	--	chrom10_25	10:99359412:C:T	HOGA1	physical_distance						FALSE
Unsaturation	10:99769388:T:C	10	99769388	T	C	0.4648	0.0112	0.0016	11.51	657198	++	chrom10_25	10:99359412:C:T	HOGA1	physical_distance						FALSE
Pyruvate	10:101295653:G:GA	10	101295653	G	GA	0.6927	0.0112	0.0019	8.69	657120	++	chrom10_26	10:102075479:G:A	PKD2L1	physical_distance						FALSE
GlycA	10:101833791:T:TC	10	101833791	T	TC	0.6474	-0.011	0.0018	9.48	657263	--	chrom10_26	10:102075479:G:A	PKD2L1	physical_distance						FALSE
Omega_6_pct	10:101833791:T:TC	10	101833791	T	TC	0.6472	0.0106	0.0017	8.96	657012	-+	chrom10_26	10:102075479:G:A	PKD2L1	physical_distance						FALSE
PUFA_pct	10:101833791:T:TC	10	101833791	T	TC	0.6471	0.0111	0.0018	9.56	657006	++	chrom10_26	10:102075479:G:A	PKD2L1	physical_distance						FALSE
M_HDL_FC_pct	10:101902958:T:C	10	101902958	T	C	0.5589	-0.0119	0.0015	15.16	645590	--	chrom10_26	10:102075479:G:A	PKD2L1	physical_distance						FALSE
Sphingomyelins	10:101904149:A:ACGTG	10	101904149	A	ACGTG	0.62	-0.0143	0.0016	18.14	657191	+-	chrom10_26	10:102075479:G:A	PKD2L1	physical_distance						FALSE
IDL_FC	10:101904149:A:ACGTG	10	101904149	A	ACGTG	0.6191	-0.011	0.0016	10.63	645772	--	chrom10_26	10:102075479:G:A	PKD2L1	physical_distance						FALSE
Clinical_LDL_C	10:101912064:T:C	10	101912064	T	C	0.5231	-0.012	0.0016	12.42	645769	--	chrom10_26	10:102075479:G:A	PKD2L1	physical_distance						FALSE
M_VLDL_CE	10:101912064:T:C	10	101912064	T	C	0.5232	-0.0104	0.0017	9.32	645775	+-	chrom10_26	10:102075479:G:A	PKD2L1	physical_distance						FALSE
L_LDL_FC	10:101912064:T:C	10	101912064	T	C	0.5231	-0.0112	0.0016	11.18	645771	--	chrom10_26	10:102075479:G:A	PKD2L1	physical_distance						FALSE
M_LDL_PL	10:101912064:T:C	10	101912064	T	C	0.5232	-0.0126	0.0016	13.6	645785	--	chrom10_26	10:102075479:G:A	PKD2L1	physical_distance						FALSE
M_LDL_L	10:101912064:T:C	10	101912064	T	C	0.5232	-0.0137	0.0017	15.99	645653	--	chrom10_26	10:102075479:G:A	PKD2L1	physical_distance						FALSE
M_LDL_C	10:101912064:T:C	10	101912064	T	C	0.5232	-0.0137	0.0017	15.78	645766	--	chrom10_26	10:102075479:G:A	PKD2L1	physical_distance						FALSE
S_LDL_L	10:101912064:T:C	10	101912064	T	C	0.5231	-0.0111	0.0016	11	645592	--	chrom10_26	10:102075479:G:A	PKD2L1	physical_distance						FALSE
S_LDL_C	10:101912064:T:C	10	101912064	T	C	0.5232	-0.0116	0.0016	11.7	645752	--	chrom10_26	10:102075479:G:A	PKD2L1	physical_distance						FALSE
VLDL_size	10:101912194:C:T	10	101912194	T	C	0.4769	0.0095	0.0016	8.77	645784	++	chrom10_26	10:102075479:G:A	PKD2L1	physical_distance						FALSE
Omega_3	10:101912194:C:T	10	101912194	T	C	0.4756	0.0103	0.0016	10.15	657170	-+	chrom10_26	10:102075479:G:A	PKD2L1	physical_distance						FALSE
L_VLDL_TG	10:101912194:C:T	10	101912194	T	C	0.4767	0.0135	0.0016	15.91	645679	++	chrom10_26	10:102075479:G:A	PKD2L1	physical_distance						FALSE
S_VLDL_CE	10:101912194:C:T	10	101912194	T	C	0.4767	0.0136	0.0016	15.81	645755	-+	chrom10_26	10:102075479:G:A	PKD2L1	physical_distance						FALSE
S_LDL_PL_pct	10:101912194:C:T	10	101912194	T	C	0.4766	-0.0204	0.0017	32.39	645497	--	chrom10_26	10:102075479:G:A	PKD2L1	physical_distance						FALSE
XL_HDL_TG_pct	10:101912194:C:T	10	101912194	T	C	0.477	0.0132	0.0016	16.11	645406	++	chrom10_26	10:102075479:G:A	PKD2L1	physical_distance						FALSE
L_HDL_TG_pct	10:101912194:C:T	10	101912194	T	C	0.477	0.0116	0.0016	12.58	645468	++	chrom10_26	10:102075479:G:A	PKD2L1	physical_distance						FALSE
M_HDL_TG_pct	10:101912194:C:T	10	101912194	T	C	0.4769	0.0116	0.0016	12.28	645568	++	chrom10_26	10:102075479:G:A	PKD2L1	physical_distance						FALSE
Phosphoglyc	10:101924418:T:C	10	101924418	T	C	0.5238	-0.0233	0.0016	46.82	657185	--	chrom10_26	10:102075479:G:A	PKD2L1	physical_distance						FALSE
Cholines	10:101924418:T:C	10	101924418	T	C	0.5237	-0.0225	0.0016	44.56	657187	--	chrom10_26	10:102075479:G:A	PKD2L1	physical_distance						FALSE
Phosphatidylc	10:101924418:T:C	10	101924418	T	C	0.5237	-0.0237	0.0016	49.39	657191	--	chrom10_26	10:102075479:G:A	PKD2L1	physical_distance						FALSE
ApoB	10:101924418:T:C	10	101924418	T	C	0.5227	-0.0135	0.0016	15.74	645786	--	chrom10_26	10:102075479:G:A	PKD2L1	physical_distance						FALSE
ApoA1	10:101924418:T:C	10	101924418	T	C	0.5225	-0.0174	0.0015	28.48	645788	--	chrom10_26	10:102075479:G:A	PKD2L1	physical_distance						FALSE
Omega_6	10:101924418:T:C	10	101924418	T	C	0.5239	-0.0236	0.0017	45.63	657165	--	chrom10_26	10:102075479:G:A	PKD2L1	physical_distance						FALSE
MUFA	10:101924418:T:C	10	101924418	T	C	0.5239	-0.0191	0.0017	29.73	657130	--	chrom10_26	10:102075479:G:A	PKD2L1	physical_distance						FALSE
SFA	10:101924418:T:C	10	101924418	T	C	0.5239	-0.021	0.0017	35.05	657151	--	chrom10_26	10:102075479:G:A	PKD2L1	physical_distance						FALSE
LA	10:101924418:T:C	10	101924418	T	C	0.524	-0.0233	0.0017	43.12	657178	--	chrom10_26	10:102075479:G:A	PKD2L1	physical_distance						FALSE
Ala	10:101924418:T:C	10	101924418	T	C	0.5242	-0.0108	0.0017	9.21	657135	+-	chrom10_26	10:102075479:G:A	PKD2L1	physical_distance						FALSE
Citrate	10:101924418:T:C	10	101924418	T	C	0.5243	-0.0153	0.0017	18.86	657204	--	chrom10_26	10:102075479:G:A	PKD2L1	physical_distance						FALSE
XXL_VLDL_P	10:101924418:T:C	10	101924418	T	C	0.5226	-0.0116	0.0016	11.7	645550	--	chrom10_26	10:102075479:G:A	PKD2L1	physical_distance						FALSE
XXL_VLDL_PL	10:101924418:T:C	10	101924418	T	C	0.5225	-0.0112	0.0016	11.16	645551	--	chrom10_26	10:102075479:G:A	PKD2L1	physical_distance						FALSE
XXL_VLDL_CE	10:101924418:T:C	10	101924418	T	C	0.5226	-0.0134	0.0016	15.54	645599	--	chrom10_26	10:102075479:G:A	PKD2L1	physical_distance						FALSE
XXL_VLDL_FC	10:101924418:T:C	10	101924418	T	C	0.5226	-0.0127	0.0016	13.86	645557	--	chrom10_26	10:102075479:G:A	PKD2L1	physical_distance						FALSE
XL_VLDL_P	10:101924418:T:C	10	101924418	T	C	0.5225	-0.0129	0.0016	14.78	645591	--	chrom10_26	10:102075479:G:A	PKD2L1	physical_distance						FALSE
XL_VLDL_PL	10:101924418:T:C	10	101924418	T	C	0.5226	-0.0126	0.0016	14.15	645609	--	chrom10_26	10:102075479:G:A	PKD2L1	physical_distance						FALSE
XL_VLDL_CE	10:101924418:T:C	10	101924418	T	C	0.5226	-0.0143	0.0016	17.73	645699	+-	chrom10_26	10:102075479:G:A	PKD2L1	physical_distance						FALSE
XL_VLDL_FC	10:101924418:T:C	10	101924418	T	C	0.5226	-0.0132	0.0016	15.27	645618	--	chrom10_26	10:102075479:G:A	PKD2L1	physical_distance						FALSE
XL_VLDL_TG	10:101924418:T:C	10	101924418	T	C	0.5226	-0.012	0.0016	12.85	645625	--	chrom10_26	10:102075479:G:A	PKD2L1	physical_distance						FALSE
L_VLDL_P	10:101924418:T:C	10	101924418	T	C	0.5226	-0.0143	0.0016	18.03	645607	--	chrom10_26	10:102075479:G:A	PKD2L1	physical_distance						FALSE
L_VLDL_PL	10:101924418:T:C	10	101924418	T	C	0.5226	-0.0137	0.0016	16.74	645660	+-	chrom10_26	10:102075479:G:A	PKD2L1	physical_distance						FALSE
L_VLDL_CE	10:101924418:T:C	10	101924418	T	C	0.5227	-0.0164	0.0016	22.8	645712	--	chrom10_26	10:102075479:G:A	PKD2L1	physical_distance						FALSE
L_VLDL_FC	10:101924418:T:C	10	101924418	T	C	0.5226	-0.0138	0.0016	16.83	645659	--	chrom10_26	10:102075479:G:A	PKD2L1	physical_distance						FALSE
M_VLDL_P	10:101924418:T:C	10	101924418	T	C	0.5227	-0.0173	0.0017	24.98	645719	--	chrom10_26	10:102075479:G:A	PKD2L1	physical_distance						FALSE
M_VLDL_PL	10:101924418:T:C	10	101924418	T	C	0.5227	-0.0175	0.0017	25.31	645754	--	chrom10_26	10:102075479:G:A	PKD2L1	physical_distance						FALSE
M_VLDL_FC	10:101924418:T:C	10	101924418	T	C	0.5228	-0.0168	0.0017	23.35	645756	--	chrom10_26	10:102075479:G:A	PKD2L1	physical_distance						FALSE
M_VLDL_TG	10:101924418:T:C	10	101924418	T	C	0.5227	-0.0174	0.0016	25.6	645722	--	chrom10_26	10:102075479:G:A	PKD2L1	physical_distance						FALSE
S_VLDL_P	10:101924418:T:C	10	101924418	T	C	0.5226	-0.0176	0.0016	26.58	645713	--	chrom10_26	10:102075479:G:A	PKD2L1	physical_distance						FALSE
S_VLDL_PL	10:101924418:T:C	10	101924418	T	C	0.5227	-0.0169	0.0016	24.09	645745	+-	chrom10_26	10:102075479:G:A	PKD2L1	physical_distance						FALSE
S_VLDL_FC	10:101924418:T:C	10	101924418	T	C	0.5227	-0.0155	0.0017	20.09	645761	+-	chrom10_26	10:102075479:G:A	PKD2L1	physical_distance						FALSE
S_VLDL_TG	10:101924418:T:C	10	101924418	T	C	0.5226	-0.019	0.0016	30.7	645704	+-	chrom10_26	10:102075479:G:A	PKD2L1	physical_distance						FALSE
XS_VLDL_P	10:101924418:T:C	10	101924418	T	C	0.5227	-0.0151	0.0016	20.22	645717	--	chrom10_26	10:102075479:G:A	PKD2L1	physical_distance						FALSE
XS_VLDL_PL	10:101924418:T:C	10	101924418	T	C	0.5226	-0.0146	0.0016	19.07	645732	--	chrom10_26	10:102075479:G:A	PKD2L1	physical_distance						FALSE
XS_VLDL_CE	10:101924418:T:C	10	101924418	T	C	0.5226	-0.0134	0.0016	16.22	645761	--	chrom10_26	10:102075479:G:A	PKD2L1	physical_distance						FALSE
XS_VLDL_FC	10:101924418:T:C	10	101924418	T	C	0.5227	-0.0145	0.0016	18.53	645729	--	chrom10_26	10:102075479:G:A	PKD2L1	physical_distance						FALSE
XS_VLDL_TG	10:101924418:T:C	10	101924418	T	C	0.5226	-0.0169	0.0016	24.85	645694	--	chrom10_26	10:102075479:G:A	PKD2L1	physical_distance						FALSE
IDL_PL	10:101924418:T:C	10	101924418	T	C	0.5226	-0.0132	0.0016	15.82	645759	--	chrom10_26	10:102075479:G:A	PKD2L1	physical_distance						FALSE
IDL_CE	10:101924418:T:C	10	101924418	T	C	0.5226	-0.0135	0.0016	16.27	645787	--	chrom10_26	10:102075479:G:A	PKD2L1	physical_distance						FALSE
IDL_TG	10:101924418:T:C	10	101924418	T	C	0.5226	-0.0149	0.0016	19.75	645700	+-	chrom10_26	10:102075479:G:A	PKD2L1	physical_distance						FALSE
L_LDL_P	10:101924418:T:C	10	101924418	T	C	0.5227	-0.012	0.0016	12.58	645759	--	chrom10_26	10:102075479:G:A	PKD2L1	physical_distance						FALSE
L_LDL_PL	10:101924418:T:C	10	101924418	T	C	0.5227	-0.0129	0.0016	14.25	645786	--	chrom10_26	10:102075479:G:A	PKD2L1	physical_distance						FALSE
L_LDL_CE	10:101924418:T:C	10	101924418	T	C	0.5228	-0.0149	0.0016	18.86	645780	--	chrom10_26	10:102075479:G:A	PKD2L1	physical_distance						FALSE
M_LDL_CE	10:101924418:T:C	10	101924418	T	C	0.5228	-0.0146	0.0017	17.82	645784	--	chrom10_26	10:102075479:G:A	PKD2L1	physical_distance						FALSE
M_LDL_TG	10:101924418:T:C	10	101924418	T	C	0.5226	-0.0141	0.0016	17.44	645674	+-	chrom10_26	10:102075479:G:A	PKD2L1	physical_distance						FALSE
S_LDL_CE	10:101924418:T:C	10	101924418	T	C	0.5228	-0.0134	0.0017	15.28	645767	--	chrom10_26	10:102075479:G:A	PKD2L1	physical_distance						FALSE
S_LDL_TG	10:101924418:T:C	10	101924418	T	C	0.5226	-0.0159	0.0016	21.79	645626	+-	chrom10_26	10:102075479:G:A	PKD2L1	physical_distance						FALSE
XL_HDL_TG	10:101924418:T:C	10	101924418	T	C	0.5226	-0.0201	0.0016	33.85	645665	--	chrom10_26	10:102075479:G:A	PKD2L1	physical_distance						FALSE
L_HDL_TG	10:101924418:T:C	10	101924418	T	C	0.5225	-0.0225	0.0016	44.57	645684	--	chrom10_26	10:102075479:G:A	PKD2L1	physical_distance						FALSE
M_HDL_P	10:101924418:T:C	10	101924418	T	C	0.5225	-0.0167	0.0016	26.15	645774	--	chrom10_26	10:102075479:G:A	PKD2L1	physical_distance						FALSE
M_HDL_PL	10:101924418:T:C	10	101924418	T	C	0.5226	-0.0181	0.0016	29.15	645784	--	chrom10_26	10:102075479:G:A	PKD2L1	physical_distance						FALSE
M_HDL_CE	10:101924418:T:C	10	101924418	T	C	0.5225	-0.0122	0.0016	14.43	645792	--	chrom10_26	10:102075479:G:A	PKD2L1	physical_distance						FALSE
M_HDL_FC	10:101924418:T:C	10	101924418	T	C	0.5225	-0.0162	0.0015	25.25	645777	--	chrom10_26	10:102075479:G:A	PKD2L1	physical_distance						FALSE
M_HDL_TG	10:101924418:T:C	10	101924418	T	C	0.5226	-0.0228	0.0017	41.44	645686	--	chrom10_26	10:102075479:G:A	PKD2L1	physical_distance						FALSE
S_HDL_P	10:101924418:T:C	10	101924418	T	C	0.5231	-0.0185	0.0017	25.97	645779	--	chrom10_26	10:102075479:G:A	PKD2L1	physical_distance						FALSE
S_HDL_PL	10:101924418:T:C	10	101924418	T	C	0.5231	-0.0226	0.0017	38.97	645774	--	chrom10_26	10:102075479:G:A	PKD2L1	physical_distance						FALSE
S_HDL_CE	10:101924418:T:C	10	101924418	T	C	0.5231	-0.0137	0.0017	14.64	645752	+-	chrom10_26	10:102075479:G:A	PKD2L1	physical_distance						FALSE
S_HDL_FC	10:101924418:T:C	10	101924418	T	C	0.5229	-0.0223	0.0017	39.3	645769	--	chrom10_26	10:102075479:G:A	PKD2L1	physical_distance						FALSE
S_HDL_TG	10:101924418:T:C	10	101924418	T	C	0.5225	-0.0163	0.0016	23.07	645694	+-	chrom10_26	10:102075479:G:A	PKD2L1	physical_distance						FALSE
Total_C	10:101924418:T:C	10	101924418	T	C	0.5227	-0.0175	0.0016	26.41	645268	--	chrom10_26	10:102075479:G:A	PKD2L1	physical_distance						FALSE
non_HDL_C	10:101924418:T:C	10	101924418	T	C	0.5227	-0.0155	0.0016	20.31	645268	--	chrom10_26	10:102075479:G:A	PKD2L1	physical_distance						FALSE
Remnant_C	10:101924418:T:C	10	101924418	T	C	0.5227	-0.0164	0.0016	22.79	645266	--	chrom10_26	10:102075479:G:A	PKD2L1	physical_distance						FALSE
VLDL_C	10:101924418:T:C	10	101924418	T	C	0.5227	-0.0163	0.0017	22.33	645405	+-	chrom10_26	10:102075479:G:A	PKD2L1	physical_distance						FALSE
LDL_C	10:101924418:T:C	10	101924418	T	C	0.5228	-0.014	0.0016	16.58	645728	--	chrom10_26	10:102075479:G:A	PKD2L1	physical_distance						FALSE
HDL_C	10:101924418:T:C	10	101924418	T	C	0.5223	-0.011	0.0015	12.9	645635	--	chrom10_26	10:102075479:G:A	PKD2L1	physical_distance						FALSE
Total_TG	10:101924418:T:C	10	101924418	T	C	0.5225	-0.0165	0.0016	23.1	645250	+-	chrom10_26	10:102075479:G:A	PKD2L1	physical_distance						FALSE
VLDL_TG	10:101924418:T:C	10	101924418	T	C	0.5226	-0.0151	0.0016	19.58	645339	--	chrom10_26	10:102075479:G:A	PKD2L1	physical_distance						FALSE
LDL_TG	10:101924418:T:C	10	101924418	T	C	0.5226	-0.0139	0.0016	17	645532	+-	chrom10_26	10:102075479:G:A	PKD2L1	physical_distance						FALSE
HDL_TG	10:101924418:T:C	10	101924418	T	C	0.5226	-0.0224	0.0017	40.79	645545	--	chrom10_26	10:102075479:G:A	PKD2L1	physical_distance						FALSE
Total_PL	10:101924418:T:C	10	101924418	T	C	0.5226	-0.0225	0.0016	43.63	645346	--	chrom10_26	10:102075479:G:A	PKD2L1	physical_distance						FALSE
VLDL_PL	10:101924418:T:C	10	101924418	T	C	0.5226	-0.0163	0.0016	22.43	645412	+-	chrom10_26	10:102075479:G:A	PKD2L1	physical_distance						FALSE
LDL_PL	10:101924418:T:C	10	101924418	T	C	0.5227	-0.0123	0.0016	13.09	645748	--	chrom10_26	10:102075479:G:A	PKD2L1	physical_distance						FALSE
HDL_PL	10:101924418:T:C	10	101924418	T	C	0.5224	-0.0161	0.0015	25.33	645715	--	chrom10_26	10:102075479:G:A	PKD2L1	physical_distance						FALSE
Total_CE	10:101924418:T:C	10	101924418	T	C	0.5227	-0.0176	0.0016	26.83	645404	--	chrom10_26	10:102075479:G:A	PKD2L1	physical_distance						FALSE
VLDL_CE	10:101924418:T:C	10	101924418	T	C	0.5227	-0.0159	0.0017	21.23	645501	--	chrom10_26	10:102075479:G:A	PKD2L1	physical_distance						FALSE
LDL_CE	10:101924418:T:C	10	101924418	T	C	0.5228	-0.015	0.0017	18.98	645744	--	chrom10_26	10:102075479:G:A	PKD2L1	physical_distance						FALSE
HDL_CE	10:101924418:T:C	10	101924418	T	C	0.5223	-0.0102	0.0015	10.92	645695	--	chrom10_26	10:102075479:G:A	PKD2L1	physical_distance						FALSE
Total_FC	10:101924418:T:C	10	101924418	T	C	0.5227	-0.0169	0.0016	24.5	645324	--	chrom10_26	10:102075479:G:A	PKD2L1	physical_distance						FALSE
VLDL_FC	10:101924418:T:C	10	101924418	T	C	0.5226	-0.0163	0.0016	22.37	645423	+-	chrom10_26	10:102075479:G:A	PKD2L1	physical_distance						FALSE
HDL_FC	10:101924418:T:C	10	101924418	T	C	0.5223	-0.0135	0.0015	19.26	645670	--	chrom10_26	10:102075479:G:A	PKD2L1	physical_distance						FALSE
Total_L	10:101924418:T:C	10	101924418	T	C	0.5227	-0.0217	0.0017	38.66	645097	--	chrom10_26	10:102075479:G:A	PKD2L1	physical_distance						FALSE
VLDL_L	10:101924418:T:C	10	101924418	T	C	0.5226	-0.0163	0.0016	22.59	645298	+-	chrom10_26	10:102075479:G:A	PKD2L1	physical_distance						FALSE
LDL_L	10:101924418:T:C	10	101924418	T	C	0.5227	-0.014	0.0016	16.68	645522	--	chrom10_26	10:102075479:G:A	PKD2L1	physical_distance						FALSE
HDL_L	10:101924418:T:C	10	101924418	T	C	0.5223	-0.0152	0.0015	23.23	645431	--	chrom10_26	10:102075479:G:A	PKD2L1	physical_distance						FALSE
Total_P	10:101924418:T:C	10	101924418	T	C	0.5227	-0.0203	0.0016	35.43	645251	--	chrom10_26	10:102075479:G:A	PKD2L1	physical_distance						FALSE
VLDL_P	10:101924418:T:C	10	101924418	T	C	0.5226	-0.0174	0.0016	25.62	645382	+-	chrom10_26	10:102075479:G:A	PKD2L1	physical_distance						FALSE
LDL_P	10:101924418:T:C	10	101924418	T	C	0.5227	-0.0128	0.0016	14.1	645720	--	chrom10_26	10:102075479:G:A	PKD2L1	physical_distance						FALSE
HDL_P	10:101924418:T:C	10	101924418	T	C	0.5227	-0.0189	0.0016	31.16	645680	--	chrom10_26	10:102075479:G:A	PKD2L1	physical_distance						FALSE
Total_FA	10:101924418:T:C	10	101924418	T	C	0.5239	-0.0219	0.0017	38.81	656898	--	chrom10_26	10:102075479:G:A	PKD2L1	physical_distance						FALSE
PUFA	10:101924418:T:C	10	101924418	T	C	0.5238	-0.0223	0.0016	41.92	657028	--	chrom10_26	10:102075479:G:A	PKD2L1	physical_distance						FALSE
XXL_VLDL_L	10:101924418:T:C	10	101924418	T	C	0.5226	-0.0107	0.0017	9.91	645244	--	chrom10_26	10:102075479:G:A	PKD2L1	physical_distance						FALSE
XXL_VLDL_C	10:101924418:T:C	10	101924418	T	C	0.5225	-0.0132	0.0016	14.98	645387	--	chrom10_26	10:102075479:G:A	PKD2L1	physical_distance						FALSE
XL_VLDL_L	10:101924418:T:C	10	101924418	T	C	0.5225	-0.0126	0.0016	14.07	645452	--	chrom10_26	10:102075479:G:A	PKD2L1	physical_distance						FALSE
XL_VLDL_C	10:101924418:T:C	10	101924418	T	C	0.5226	-0.0138	0.0016	16.65	645563	+-	chrom10_26	10:102075479:G:A	PKD2L1	physical_distance						FALSE
L_VLDL_L	10:101924418:T:C	10	101924418	T	C	0.5226	-0.0142	0.0016	17.71	645536	+-	chrom10_26	10:102075479:G:A	PKD2L1	physical_distance						FALSE
L_VLDL_C	10:101924418:T:C	10	101924418	T	C	0.5226	-0.0152	0.0016	20.03	645609	--	chrom10_26	10:102075479:G:A	PKD2L1	physical_distance						FALSE
M_VLDL_L	10:101924418:T:C	10	101924418	T	C	0.5227	-0.0181	0.0017	27.14	645646	--	chrom10_26	10:102075479:G:A	PKD2L1	physical_distance						FALSE
M_VLDL_C	10:101924418:T:C	10	101924418	T	C	0.5228	-0.0139	0.0017	16.33	645736	--	chrom10_26	10:102075479:G:A	PKD2L1	physical_distance						FALSE
S_VLDL_L	10:101924418:T:C	10	101924418	T	C	0.5226	-0.0181	0.0016	27.71	645645	+-	chrom10_26	10:102075479:G:A	PKD2L1	physical_distance						FALSE
S_VLDL_C	10:101924418:T:C	10	101924418	T	C	0.5227	-0.0144	0.0016	17.58	645735	+-	chrom10_26	10:102075479:G:A	PKD2L1	physical_distance						FALSE
XS_VLDL_L	10:101924418:T:C	10	101924418	T	C	0.5226	-0.016	0.0016	22.56	645634	--	chrom10_26	10:102075479:G:A	PKD2L1	physical_distance						FALSE
XS_VLDL_C	10:101924418:T:C	10	101924418	T	C	0.5226	-0.0139	0.0016	17.38	645703	--	chrom10_26	10:102075479:G:A	PKD2L1	physical_distance						FALSE
IDL_L	10:101924418:T:C	10	101924418	T	C	0.5226	-0.0137	0.0016	16.87	645652	--	chrom10_26	10:102075479:G:A	PKD2L1	physical_distance						FALSE
IDL_C	10:101924418:T:C	10	101924418	T	C	0.5226	-0.0127	0.0016	14.46	645761	--	chrom10_26	10:102075479:G:A	PKD2L1	physical_distance						FALSE
L_LDL_L	10:101924418:T:C	10	101924418	T	C	0.5227	-0.0142	0.0016	17.3	645653	--	chrom10_26	10:102075479:G:A	PKD2L1	physical_distance						FALSE
L_LDL_C	10:101924418:T:C	10	101924418	T	C	0.5227	-0.014	0.0016	16.91	645746	--	chrom10_26	10:102075479:G:A	PKD2L1	physical_distance						FALSE
M_HDL_L	10:101924418:T:C	10	101924418	T	C	0.5226	-0.0171	0.0016	26.68	645650	--	chrom10_26	10:102075479:G:A	PKD2L1	physical_distance						FALSE
M_HDL_C	10:101924418:T:C	10	101924418	T	C	0.5225	-0.0131	0.0016	16.56	645772	--	chrom10_26	10:102075479:G:A	PKD2L1	physical_distance						FALSE
S_HDL_L	10:101924418:T:C	10	101924418	T	C	0.5231	-0.0218	0.0017	35.84	645620	--	chrom10_26	10:102075479:G:A	PKD2L1	physical_distance						FALSE
S_HDL_C	10:101924418:T:C	10	101924418	T	C	0.5231	-0.0168	0.0017	21.67	645725	--	chrom10_26	10:102075479:G:A	PKD2L1	physical_distance						FALSE
S_VLDL_CE_pct	10:101924418:T:C	10	101924418	T	C	0.5227	0.0104	0.0017	9.09	645641	++	chrom10_26	10:102075479:G:A	PKD2L1	physical_distance						FALSE
L_LDL_PL_pct	10:101924418:T:C	10	101924418	T	C	0.5228	0.0125	0.0017	12.45	645561	-+	chrom10_26	10:102075479:G:A	PKD2L1	physical_distance						FALSE
L_LDL_CE_pct	10:101924418:T:C	10	101924418	T	C	0.5231	-0.0156	0.0017	18.66	645497	--	chrom10_26	10:102075479:G:A	PKD2L1	physical_distance						FALSE
M_LDL_CE_pct	10:101924418:T:C	10	101924418	T	C	0.5229	-0.0144	0.0017	16.6	645587	--	chrom10_26	10:102075479:G:A	PKD2L1	physical_distance						FALSE
M_LDL_FC_pct	10:101924418:T:C	10	101924418	T	C	0.5225	0.0106	0.0016	10.05	645550	++	chrom10_26	10:102075479:G:A	PKD2L1	physical_distance						FALSE
S_LDL_CE_pct	10:101924418:T:C	10	101924418	T	C	0.5228	-0.0197	0.0017	30.04	645517	--	chrom10_26	10:102075479:G:A	PKD2L1	physical_distance						FALSE
S_LDL_FC_pct	10:101924418:T:C	10	101924418	T	C	0.5225	0.0125	0.0017	13.26	645417	++	chrom10_26	10:102075479:G:A	PKD2L1	physical_distance						FALSE
S_LDL_TG_pct	10:101924418:T:C	10	101924418	T	C	0.5226	-0.0103	0.0016	9.46	645462	+-	chrom10_26	10:102075479:G:A	PKD2L1	physical_distance						FALSE
XL_HDL_FC_pct	10:101924418:T:C	10	101924418	T	C	0.5222	0.0107	0.0015	12.38	645460	++	chrom10_26	10:102075479:G:A	PKD2L1	physical_distance						FALSE
M_HDL_CE_pct	10:101924418:T:C	10	101924418	T	C	0.5226	0.011	0.0016	10.69	645554	++	chrom10_26	10:102075479:G:A	PKD2L1	physical_distance						FALSE
S_HDL_PL_pct	10:101924418:T:C	10	101924418	T	C	0.5227	-0.01	0.0017	8.8	645600	--	chrom10_26	10:102075479:G:A	PKD2L1	physical_distance						FALSE
S_HDL_C_pct	10:101924418:T:C	10	101924418	T	C	0.5227	0.0133	0.0017	14.39	645575	++	chrom10_26	10:102075479:G:A	PKD2L1	physical_distance						FALSE
S_HDL_CE_pct	10:101924418:T:C	10	101924418	T	C	0.5227	0.0144	0.0017	17.18	645523	++	chrom10_26	10:102075479:G:A	PKD2L1	physical_distance						FALSE
IDL_P	10:101981153:C:T	10	101981153	T	C	0.4227	0.0115	0.0016	11.51	645752	++	chrom10_26	10:102075479:G:A	PKD2L1	physical_distance						FALSE
M_LDL_P	10:101981153:C:T	10	101981153	T	C	0.4226	0.0139	0.0017	16.12	645764	++	chrom10_26	10:102075479:G:A	PKD2L1	physical_distance						FALSE
M_LDL_FC	10:101981153:C:T	10	101981153	T	C	0.4226	0.0103	0.0017	9.11	645783	-+	chrom10_26	10:102075479:G:A	PKD2L1	physical_distance						FALSE
S_LDL_P	10:101981153:C:T	10	101981153	T	C	0.4226	0.0122	0.0017	12.7	645747	++	chrom10_26	10:102075479:G:A	PKD2L1	physical_distance						FALSE
LDL_FC	10:101981153:C:T	10	101981153	T	C	0.4226	0.0106	0.0017	9.77	645753	-+	chrom10_26	10:102075479:G:A	PKD2L1	physical_distance						FALSE
LDL_size	10:102075479:G:A	10	102075479	A	G	0.1703	-0.0301	0.0023	38.6	645662	+-	chrom10_26	10:102075479:G:A	PKD2L1	physical_distance						FALSE
Gln	10:102075479:G:A	10	102075479	A	G	0.1697	-0.0211	0.0023	19.18	657229	--	chrom10_26	10:102075479:G:A	PKD2L1	physical_distance						FALSE
Gly	10:102075479:G:A	10	102075479	A	G	0.1701	-0.0167	0.0021	15.18	657031	--	chrom10_26	10:102075479:G:A	PKD2L1	physical_distance						FALSE
L_LDL_TG	10:102075479:G:A	10	102075479	A	G	0.1703	0.0178	0.0022	15.72	645696	++	chrom10_26	10:102075479:G:A	PKD2L1	physical_distance						FALSE
XL_HDL_FC	10:102075479:G:A	10	102075479	A	G	0.1704	0.0134	0.0021	9.95	645731	++	chrom10_26	10:102075479:G:A	PKD2L1	physical_distance						FALSE
MUFA_pct	10:102075479:G:A	10	102075479	A	G	0.1699	-0.0423	0.0022	83.3	657007	--	chrom10_26	10:102075479:G:A	PKD2L1	physical_distance						FALSE
SFA_pct	10:102075479:G:A	10	102075479	A	G	0.1697	0.0643	0.0024	161.27	656988	++	chrom10_26	10:102075479:G:A	PKD2L1	physical_distance						FALSE
PUFA_by_MUFA	10:102075479:G:A	10	102075479	A	G	0.1699	0.0245	0.0022	28.09	657033	++	chrom10_26	10:102075479:G:A	PKD2L1	physical_distance						FALSE
XXL_VLDL_CE_pct	10:102075479:G:A	10	102075479	A	G	0.1702	-0.0143	0.0023	8.99	645493	+-	chrom10_26	10:102075479:G:A	PKD2L1	physical_distance						FALSE
XL_VLDL_C_pct	10:102075479:G:A	10	102075479	A	G	0.1703	-0.0145	0.0022	10.13	645196	+-	chrom10_26	10:102075479:G:A	PKD2L1	physical_distance						FALSE
XL_VLDL_CE_pct	10:102075479:G:A	10	102075479	A	G	0.1704	-0.015	0.0022	10.79	645224	+-	chrom10_26	10:102075479:G:A	PKD2L1	physical_distance						FALSE
XS_VLDL_FC_pct	10:102075479:G:A	10	102075479	A	G	0.1703	0.0155	0.0023	10.74	645551	++	chrom10_26	10:102075479:G:A	PKD2L1	physical_distance						FALSE
IDL_FC_pct	10:102075479:G:A	10	102075479	A	G	0.1703	0.0194	0.0023	16.11	645526	++	chrom10_26	10:102075479:G:A	PKD2L1	physical_distance						FALSE
L_LDL_C_pct	10:102075479:G:A	10	102075479	A	G	0.1703	-0.0186	0.0022	16.1	645476	--	chrom10_26	10:102075479:G:A	PKD2L1	physical_distance						FALSE
L_LDL_TG_pct	10:102075479:G:A	10	102075479	A	G	0.1703	0.0145	0.0022	10.39	645491	++	chrom10_26	10:102075479:G:A	PKD2L1	physical_distance						FALSE
M_LDL_PL_pct	10:102075479:G:A	10	102075479	A	G	0.1703	-0.0298	0.0023	36.95	645564	+-	chrom10_26	10:102075479:G:A	PKD2L1	physical_distance						FALSE
XL_HDL_CE_pct	10:102075479:G:A	10	102075479	A	G	0.1702	-0.0161	0.0023	11.61	645448	--	chrom10_26	10:102075479:G:A	PKD2L1	physical_distance						FALSE
L_HDL_CE_pct	10:102075479:G:A	10	102075479	A	G	0.1704	-0.015	0.0022	11.44	645425	--	chrom10_26	10:102075479:G:A	PKD2L1	physical_distance						FALSE
L_HDL_FC_pct	10:102075479:G:A	10	102075479	A	G	0.1705	0.0162	0.0021	14.14	645477	++	chrom10_26	10:102075479:G:A	PKD2L1	physical_distance						FALSE
S_HDL_FC_pct	10:102075479:G:A	10	102075479	A	G	0.1704	0.0195	0.0021	20.48	645474	++	chrom10_26	10:102075479:G:A	PKD2L1	physical_distance						FALSE
L_HDL_PL_pct	10:102317603:G:A	10	102317603	A	G	0.1923	-0.0161	0.0021	14.32	645471	--	chrom10_26	10:102075479:G:A	PKD2L1	physical_distance						FALSE
S_LDL_TG_pct	10:103550281:G:T	10	103550281	T	G	0.0614	-0.0284	0.0034	16.51	645462	--	chrom10_27	10:103686236:T:C	ARMH3	physical_distance						FALSE
S_VLDL_C_pct	10:103562936:T:G	10	103562936	T	G	0.9404	-0.0383	0.0041	20.18	460300	+-	chrom10_27	10:103686236:T:C	ARMH3	physical_distance						FALSE
S_VLDL_CE_pct	10:103562936:T:G	10	103562936	T	G	0.9404	-0.038	0.0042	19.19	460289	+-	chrom10_27	10:103686236:T:C	ARMH3	physical_distance						FALSE
S_VLDL_TG_pct	10:103562936:T:G	10	103562936	T	G	0.9404	0.0375	0.004	19.73	460301	-+	chrom10_27	10:103686236:T:C	ARMH3	physical_distance						FALSE
XL_HDL_C_pct	10:103562936:T:G	10	103562936	T	G	0.9404	-0.0276	0.004	11.46	460092	+-	chrom10_27	10:103686236:T:C	ARMH3	physical_distance						FALSE
XXL_VLDL_P	10:103590367:C:CA	10	103590367	CA	C	0.0613	-0.0281	0.0034	16.12	645550	+-	chrom10_27	10:103686236:T:C	ARMH3	physical_distance						FALSE
XXL_VLDL_TG	10:103590367:C:CA	10	103590367	CA	C	0.0613	-0.0306	0.0034	18.55	645545	+-	chrom10_27	10:103686236:T:C	ARMH3	physical_distance						FALSE
XXL_VLDL_L	10:103590367:C:CA	10	103590367	CA	C	0.0613	-0.0293	0.0034	17.35	645244	+-	chrom10_27	10:103686236:T:C	ARMH3	physical_distance						FALSE
XXL_VLDL_C_pct	10:103590367:C:CA	10	103590367	CA	C	0.0613	0.0274	0.0036	13.92	645493	-+	chrom10_27	10:103686236:T:C	ARMH3	physical_distance						FALSE
XXL_VLDL_CE_pct	10:103590367:C:CA	10	103590367	CA	C	0.0613	0.0281	0.0036	14.32	645493	-+	chrom10_27	10:103686236:T:C	ARMH3	physical_distance						FALSE
XXL_VLDL_FC_pct	10:103590367:C:CA	10	103590367	CA	C	0.0613	0.0219	0.0035	9.24	645285	-+	chrom10_27	10:103686236:T:C	ARMH3	physical_distance						FALSE
XXL_VLDL_TG_pct	10:103590367:C:CA	10	103590367	CA	C	0.0613	-0.0224	0.0036	9.43	645493	+-	chrom10_27	10:103686236:T:C	ARMH3	physical_distance						FALSE
XL_VLDL_CE_pct	10:103590367:C:CA	10	103590367	CA	C	0.0613	0.0324	0.0034	20.85	645224	-+	chrom10_27	10:103686236:T:C	ARMH3	physical_distance						FALSE
M_HDL_PL_pct	10:103590367:C:CA	10	103590367	CA	C	0.0614	-0.0271	0.0033	15.69	645550	+-	chrom10_27	10:103686236:T:C	ARMH3	physical_distance						FALSE
S_HDL_C_pct	10:103590367:C:CA	10	103590367	CA	C	0.0613	0.0397	0.0035	29.88	645575	++	chrom10_27	10:103686236:T:C	ARMH3	physical_distance						FALSE
S_HDL_FC_pct	10:103590367:C:CA	10	103590367	CA	C	0.0614	0.0234	0.0031	13.03	645474	-+	chrom10_27	10:103686236:T:C	ARMH3	physical_distance						FALSE
M_LDL_FC	10:103590737:T:A	10	103590737	A	T	0.0596	0.0266	0.0042	9.81	460431	-+	chrom10_27	10:103686236:T:C	ARMH3	physical_distance						FALSE
S_LDL_PL	10:103590737:T:A	10	103590737	A	T	0.0597	0.0254	0.0041	9.12	460410	-+	chrom10_27	10:103686236:T:C	ARMH3	physical_distance						FALSE
S_LDL_FC	10:103590737:T:A	10	103590737	A	T	0.0597	0.033	0.0041	14.89	460426	-+	chrom10_27	10:103686236:T:C	ARMH3	physical_distance						FALSE
LDL_FC	10:103590737:T:A	10	103590737	A	T	0.0597	0.0249	0.0041	8.83	460401	++	chrom10_27	10:103686236:T:C	ARMH3	physical_distance						FALSE
L_VLDL_C_pct	10:103590737:T:A	10	103590737	A	T	0.0597	0.0307	0.0041	12.88	460059	-+	chrom10_27	10:103686236:T:C	ARMH3	physical_distance						FALSE
L_VLDL_CE_pct	10:103590737:T:A	10	103590737	A	T	0.0597	0.0296	0.004	12.61	460090	-+	chrom10_27	10:103686236:T:C	ARMH3	physical_distance						FALSE
L_VLDL_FC_pct	10:103590737:T:A	10	103590737	A	T	0.0596	0.026	0.0042	9.03	460056	-+	chrom10_27	10:103686236:T:C	ARMH3	physical_distance						FALSE
M_VLDL_PL_pct	10:103590737:T:A	10	103590737	A	T	0.0597	0.032	0.004	14.66	460237	-+	chrom10_27	10:103686236:T:C	ARMH3	physical_distance						FALSE
M_VLDL_FC_pct	10:103590737:T:A	10	103590737	A	T	0.0597	0.0329	0.004	15.81	460286	-+	chrom10_27	10:103686236:T:C	ARMH3	physical_distance						FALSE
VLDL_size	10:103613098:G:A	10	103613098	A	G	0.0608	-0.0239	0.0032	12.84	645784	+-	chrom10_27	10:103686236:T:C	ARMH3	physical_distance						FALSE
XXL_VLDL_PL	10:103613098:G:A	10	103613098	A	G	0.0608	-0.0282	0.0034	16.28	645551	+-	chrom10_27	10:103686236:T:C	ARMH3	physical_distance						FALSE
XXL_VLDL_FC	10:103613098:G:A	10	103613098	A	G	0.0608	-0.029	0.0034	17	645557	+-	chrom10_27	10:103686236:T:C	ARMH3	physical_distance						FALSE
S_HDL_PL	10:103613098:G:A	10	103613098	A	G	0.0607	-0.0243	0.0035	11.29	645774	--	chrom10_27	10:103686236:T:C	ARMH3	physical_distance						FALSE
XXL_VLDL_C	10:103613098:G:A	10	103613098	A	G	0.0608	-0.027	0.0034	15.01	645387	+-	chrom10_27	10:103686236:T:C	ARMH3	physical_distance						FALSE
M_LDL_CE_pct	10:103613098:G:A	10	103613098	A	G	0.0608	-0.0252	0.0035	12.41	645587	+-	chrom10_27	10:103686236:T:C	ARMH3	physical_distance						FALSE
S_LDL_FC_pct	10:103613098:G:A	10	103613098	A	G	0.0608	0.0347	0.0034	23.79	645417	++	chrom10_27	10:103686236:T:C	ARMH3	physical_distance						FALSE
XL_HDL_CE_pct	10:103652875:T:G	10	103652875	T	G	0.938	-0.022	0.0035	9.53	645448	+-	chrom10_27	10:103686236:T:C	ARMH3	physical_distance						FALSE
L_HDL_TG	10:103686236:T:C	10	103686236	T	C	0.9382	0.0262	0.0032	15.24	645684	++	chrom10_27	10:103686236:T:C	ARMH3	physical_distance						FALSE
M_HDL_PL	10:103686236:T:C	10	103686236	T	C	0.9383	0.0256	0.0032	14.58	645784	-+	chrom10_27	10:103686236:T:C	ARMH3	physical_distance						FALSE
M_HDL_L	10:103686236:T:C	10	103686236	T	C	0.9382	0.021	0.0032	10.26	645650	-+	chrom10_27	10:103686236:T:C	ARMH3	physical_distance						FALSE
S_HDL_PL_pct	10:103686236:T:C	10	103686236	T	C	0.9383	0.0424	0.0034	35.87	645600	-+	chrom10_27	10:103686236:T:C	ARMH3	physical_distance						FALSE
S_HDL_CE_pct	10:103686236:T:C	10	103686236	T	C	0.9383	-0.0322	0.0034	20.69	645523	--	chrom10_27	10:103686236:T:C	ARMH3	physical_distance						FALSE
HDL_PL	10:103706740:T:C	10	103706740	T	C	0.9399	0.0232	0.0037	9.36	460363	-+	chrom10_27	10:103686236:T:C	ARMH3	physical_distance						FALSE
XS_VLDL_FC_pct	10:103706740:T:C	10	103706740	T	C	0.94	-0.0358	0.0042	16.55	460199	--	chrom10_27	10:103686236:T:C	ARMH3	physical_distance						FALSE
M_VLDL_C_pct	10:103726221:A:C	10	103726221	A	C	0.9306	-0.032	0.0037	17.5	460333	--	chrom10_27	10:103686236:T:C	ARMH3	physical_distance						FALSE
M_VLDL_CE_pct	10:103726221:A:C	10	103726221	A	C	0.9306	-0.0323	0.0037	17.86	460335	--	chrom10_27	10:103686236:T:C	ARMH3	physical_distance						FALSE
M_VLDL_TG_pct	10:103726221:A:C	10	103726221	A	C	0.9307	0.032	0.0037	17.34	460315	++	chrom10_27	10:103686236:T:C	ARMH3	physical_distance						FALSE
S_VLDL_PL_pct	10:103726221:A:C	10	103726221	A	C	0.9306	-0.0319	0.0037	17.05	460294	--	chrom10_27	10:103686236:T:C	ARMH3	physical_distance						FALSE
S_VLDL_FC_pct	10:103726221:A:C	10	103726221	A	C	0.9306	-0.0312	0.0037	16.42	460299	--	chrom10_27	10:103686236:T:C	ARMH3	physical_distance						FALSE
IDL_FC_pct	10:103726221:A:C	10	103726221	A	C	0.9308	-0.0292	0.004	12.66	460174	--	chrom10_27	10:103686236:T:C	ARMH3	physical_distance						FALSE
XXL_VLDL_CE	10:103730487:T:TG	10	103730487	T	TG	0.9268	0.0232	0.0031	13.16	645599	++	chrom10_27	10:103686236:T:C	ARMH3	physical_distance						FALSE
XL_VLDL_P	10:103730487:T:TG	10	103730487	T	TG	0.9268	0.0201	0.0031	10.29	645591	++	chrom10_27	10:103686236:T:C	ARMH3	physical_distance						FALSE
XL_VLDL_PL	10:103730487:T:TG	10	103730487	T	TG	0.9268	0.0201	0.0031	10.31	645609	++	chrom10_27	10:103686236:T:C	ARMH3	physical_distance						FALSE
XL_VLDL_FC	10:103730487:T:TG	10	103730487	T	TG	0.9268	0.0198	0.0031	9.92	645618	++	chrom10_27	10:103686236:T:C	ARMH3	physical_distance						FALSE
XL_VLDL_TG	10:103730487:T:TG	10	103730487	T	TG	0.9269	0.023	0.0031	13.23	645625	-+	chrom10_27	10:103686236:T:C	ARMH3	physical_distance						FALSE
L_VLDL_TG	10:103730487:T:TG	10	103730487	T	TG	0.9269	0.021	0.0031	11.01	645679	-+	chrom10_27	10:103686236:T:C	ARMH3	physical_distance						FALSE
S_VLDL_TG	10:103730487:T:TG	10	103730487	T	TG	0.9269	0.0191	0.0031	9.26	645704	++	chrom10_27	10:103686236:T:C	ARMH3	physical_distance						FALSE
M_HDL_TG	10:103730487:T:TG	10	103730487	T	TG	0.9269	0.0328	0.0032	24.46	645686	++	chrom10_27	10:103686236:T:C	ARMH3	physical_distance						FALSE
S_HDL_TG	10:103730487:T:TG	10	103730487	T	TG	0.9268	0.0208	0.0031	10.88	645694	++	chrom10_27	10:103686236:T:C	ARMH3	physical_distance						FALSE
Total_TG	10:103730487:T:TG	10	103730487	T	TG	0.9268	0.0214	0.0031	11.33	645250	++	chrom10_27	10:103686236:T:C	ARMH3	physical_distance						FALSE
VLDL_TG	10:103730487:T:TG	10	103730487	T	TG	0.9268	0.0222	0.0031	12.21	645339	-+	chrom10_27	10:103686236:T:C	ARMH3	physical_distance						FALSE
HDL_TG	10:103730487:T:TG	10	103730487	T	TG	0.9269	0.0282	0.0031	18.57	645545	++	chrom10_27	10:103686236:T:C	ARMH3	physical_distance						FALSE
XL_VLDL_L	10:103730487:T:TG	10	103730487	T	TG	0.9268	0.0209	0.0031	11.08	645452	-+	chrom10_27	10:103686236:T:C	ARMH3	physical_distance						FALSE
L_VLDL_L	10:103730487:T:TG	10	103730487	T	TG	0.9269	0.0188	0.0031	9.05	645536	-+	chrom10_27	10:103686236:T:C	ARMH3	physical_distance						FALSE
L_LDL_FC_pct	10:103730487:T:TG	10	103730487	T	TG	0.9268	-0.0199	0.003	10.18	645524	--	chrom10_27	10:103686236:T:C	ARMH3	physical_distance						FALSE
M_LDL_FC_pct	10:103730487:T:TG	10	103730487	T	TG	0.9268	-0.0253	0.0031	15.68	645550	--	chrom10_27	10:103686236:T:C	ARMH3	physical_distance						FALSE
S_LDL_PL_pct	10:103730487:T:TG	10	103730487	T	TG	0.9269	-0.0242	0.0032	13.27	645497	+-	chrom10_27	10:103686236:T:C	ARMH3	physical_distance						FALSE
S_LDL_CE_pct	10:103730487:T:TG	10	103730487	T	TG	0.9269	0.0272	0.0032	16.39	645517	-+	chrom10_27	10:103686236:T:C	ARMH3	physical_distance						FALSE
L_HDL_PL_pct	10:103730487:T:TG	10	103730487	T	TG	0.9269	0.0243	0.0031	14.08	645471	++	chrom10_27	10:103686236:T:C	ARMH3	physical_distance						FALSE
L_HDL_C_pct	10:103730487:T:TG	10	103730487	T	TG	0.9268	-0.0218	0.003	12.46	645433	--	chrom10_27	10:103686236:T:C	ARMH3	physical_distance						FALSE
L_HDL_CE_pct	10:103730487:T:TG	10	103730487	T	TG	0.9268	-0.0222	0.0031	12.48	645425	--	chrom10_27	10:103686236:T:C	ARMH3	physical_distance						FALSE
M_HDL_C_pct	10:103730487:T:TG	10	103730487	T	TG	0.9268	-0.0231	0.003	13.61	645558	--	chrom10_27	10:103686236:T:C	ARMH3	physical_distance						FALSE
M_HDL_CE_pct	10:103730487:T:TG	10	103730487	T	TG	0.9269	-0.0257	0.0031	15.96	645554	--	chrom10_27	10:103686236:T:C	ARMH3	physical_distance						FALSE
M_HDL_TG_pct	10:103730487:T:TG	10	103730487	T	TG	0.9268	0.0206	0.003	10.95	645568	++	chrom10_27	10:103686236:T:C	ARMH3	physical_distance						FALSE
XL_VLDL_C_pct	10:103755495:G:A	10	103755495	A	G	0.0619	0.0297	0.0034	17.79	645196	-+	chrom10_27	10:103686236:T:C	ARMH3	physical_distance						FALSE
XL_VLDL_TG_pct	10:103755495:G:A	10	103755495	A	G	0.0618	-0.0279	0.0034	15.38	645580	+-	chrom10_27	10:103686236:T:C	ARMH3	physical_distance						FALSE
M_LDL_PL_pct	10:103853547:C:T	10	103853547	T	C	0.2745	0.0136	0.0019	11.72	645564	++	chrom10_27	10:103686236:T:C	ARMH3	physical_distance						FALSE
Glucose	10:104304667:G:A	10	104304667	A	G	0.2921	-0.0124	0.0019	10.21	637264	--	chrom10_27	10:103686236:T:C	ARMH3	physical_distance						FALSE
Lactate	10:104359884:C:T	10	104359884	T	C	0.293	0.0134	0.0019	11.62	657144	++	chrom10_27	10:103686236:T:C	ARMH3	physical_distance						FALSE
Gly	10:104392497:T:C	10	104392497	T	C	0.8004	-0.0166	0.002	16.12	657031	--	chrom10_27	10:103686236:T:C	ARMH3	physical_distance						FALSE
Gln	10:104486974:C:T	10	104486974	T	C	0.4677	0.0102	0.0017	8.77	657229	++	chrom10_27	10:103686236:T:C	ARMH3	physical_distance						FALSE
Citrate	10:104786313:G:A	10	104786313	A	G	0.3143	0.0165	0.0018	19.87	657204	++	chrom10_27	10:103686236:T:C	ARMH3	physical_distance						FALSE
Creatinine	10:105154089:A:G	10	105154089	A	G	0.6793	0.0113	0.0015	12.86	642020	++	chrom10_27	10:103686236:T:C	ARMH3	physical_distance						FALSE
PUFA_pct	10:106513627:A:G	10	106513627	A	G	0.7614	0.0118	0.0019	8.87	657006	++	chrom10_28	10:106513627:A:G	SORCS3	physical_distance						FALSE
Gly	10:111960190:G:A	10	111960190	A	G	0.0607	0.019	0.0032	8.74	657031	++	chrom10_29	10:113940329:T:C	GPAM	LD_and_CADD_score	10:113940329:T:C	1	1	missense_variant	1.544	FALSE
Citrate	10:111981935:C:A	10	111981935	A	C	0.1072	0.018	0.0029	9.1	657204	++	chrom10_29	10:113940329:T:C	GPAM	LD_and_CADD_score	10:113940329:T:C	1	1	missense_variant	1.544	TRUE
XL_HDL_C_pct	10:113913222:T:C	10	113913222	T	C	0.277	-0.0117	0.0017	10.68	645444	--	chrom10_29	10:113940329:T:C	GPAM	LD_and_CADD_score	10:113940329:T:C	1	1	missense_variant	1.544	FALSE
S_HDL_PL_pct	10:113913222:T:C	10	113913222	T	C	0.2769	0.0225	0.0018	35.27	645600	++	chrom10_29	10:113940329:T:C	GPAM	LD_and_CADD_score	10:113940329:T:C	1	1	missense_variant	1.544	FALSE
XS_VLDL_FC_pct	10:113921159:T:A	10	113921159	A	T	0.7307	-0.0174	0.0019	19.35	645551	--	chrom10_29	10:113940329:T:C	GPAM	LD_and_CADD_score	10:113940329:T:C	1	1	missense_variant	1.544	FALSE
MUFA_pct	10:113922728:A:G	10	113922728	A	G	0.2665	-0.0274	0.0018	52.11	657007	--	chrom10_29	10:113940329:T:C	GPAM	LD_and_CADD_score	10:113940329:T:C	1	1	missense_variant	1.544	FALSE
L_HDL_TG_pct	10:113922728:A:G	10	113922728	A	G	0.267	-0.0248	0.0018	44.76	645468	--	chrom10_29	10:113940329:T:C	GPAM	LD_and_CADD_score	10:113940329:T:C	1	1	missense_variant	1.544	FALSE
GlycA	10:113933006:ATT:A	10	113933006	A	ATT	0.7307	0.0128	0.0018	11.48	657263	-+	chrom10_29	10:113940329:T:C	GPAM	LD_and_CADD_score	10:113940329:T:C	1	1	missense_variant	1.544	FALSE
PUFA_by_MUFA	10:113933859:G:GGTGACAACTAT	10	113933859	G	GGTGACAACTAT	0.27	0.0177	0.0018	22.06	657033	++	chrom10_29	10:113940329:T:C	GPAM	LD_and_CADD_score	10:113940329:T:C	1	1	missense_variant	1.544	FALSE
VLDL_size	10:113936855:C:T	10	113936855	T	C	0.7329	0.0194	0.0017	27.97	645784	++	chrom10_29	10:113940329:T:C	GPAM	LD_and_CADD_score	10:113940329:T:C	1	1	missense_variant	1.544	FALSE
HDL_size	10:113936855:C:T	10	113936855	T	C	0.7327	-0.0313	0.0016	83.77	645784	--	chrom10_29	10:113940329:T:C	GPAM	LD_and_CADD_score	10:113940329:T:C	1	1	missense_variant	1.544	FALSE
XL_VLDL_P	10:113936855:C:T	10	113936855	T	C	0.7329	0.0181	0.0018	23.47	645591	++	chrom10_29	10:113940329:T:C	GPAM	LD_and_CADD_score	10:113940329:T:C	1	1	missense_variant	1.544	FALSE
XL_VLDL_PL	10:113936855:C:T	10	113936855	T	C	0.7329	0.0178	0.0018	22.48	645609	++	chrom10_29	10:113940329:T:C	GPAM	LD_and_CADD_score	10:113940329:T:C	1	1	missense_variant	1.544	FALSE
XL_VLDL_FC	10:113936855:C:T	10	113936855	T	C	0.7329	0.0173	0.0018	21.17	645618	++	chrom10_29	10:113940329:T:C	GPAM	LD_and_CADD_score	10:113940329:T:C	1	1	missense_variant	1.544	FALSE
XL_VLDL_TG	10:113936855:C:T	10	113936855	T	C	0.7329	0.017	0.0018	20.54	645625	++	chrom10_29	10:113940329:T:C	GPAM	LD_and_CADD_score	10:113940329:T:C	1	1	missense_variant	1.544	FALSE
L_VLDL_P	10:113936855:C:T	10	113936855	T	C	0.7329	0.0176	0.0018	22.04	645607	++	chrom10_29	10:113940329:T:C	GPAM	LD_and_CADD_score	10:113940329:T:C	1	1	missense_variant	1.544	FALSE
L_VLDL_PL	10:113936855:C:T	10	113936855	T	C	0.7329	0.0196	0.0018	27.35	645660	++	chrom10_29	10:113940329:T:C	GPAM	LD_and_CADD_score	10:113940329:T:C	1	1	missense_variant	1.544	FALSE
L_VLDL_FC	10:113936855:C:T	10	113936855	T	C	0.7329	0.0181	0.0018	23.37	645659	++	chrom10_29	10:113940329:T:C	GPAM	LD_and_CADD_score	10:113940329:T:C	1	1	missense_variant	1.544	FALSE
S_VLDL_P	10:113936855:C:T	10	113936855	T	C	0.7329	0.0193	0.0018	26.04	645713	++	chrom10_29	10:113940329:T:C	GPAM	LD_and_CADD_score	10:113940329:T:C	1	1	missense_variant	1.544	FALSE
S_VLDL_TG	10:113936855:C:T	10	113936855	T	C	0.7329	0.0237	0.0018	38.75	645704	++	chrom10_29	10:113940329:T:C	GPAM	LD_and_CADD_score	10:113940329:T:C	1	1	missense_variant	1.544	FALSE
S_LDL_TG	10:113936855:C:T	10	113936855	T	C	0.7329	0.0177	0.0018	21.99	645626	++	chrom10_29	10:113940329:T:C	GPAM	LD_and_CADD_score	10:113940329:T:C	1	1	missense_variant	1.544	FALSE
XL_HDL_P	10:113936855:C:T	10	113936855	T	C	0.7328	-0.0269	0.0016	59.24	645728	--	chrom10_29	10:113940329:T:C	GPAM	LD_and_CADD_score	10:113940329:T:C	1	1	missense_variant	1.544	FALSE
XL_HDL_PL	10:113936855:C:T	10	113936855	T	C	0.7328	-0.0273	0.0016	61.11	645766	--	chrom10_29	10:113940329:T:C	GPAM	LD_and_CADD_score	10:113940329:T:C	1	1	missense_variant	1.544	FALSE
XL_HDL_CE	10:113936855:C:T	10	113936855	T	C	0.7327	-0.0287	0.0016	67.86	645752	--	chrom10_29	10:113940329:T:C	GPAM	LD_and_CADD_score	10:113940329:T:C	1	1	missense_variant	1.544	FALSE
L_HDL_P	10:113936855:C:T	10	113936855	T	C	0.7327	-0.0351	0.0016	107.05	645758	--	chrom10_29	10:113940329:T:C	GPAM	LD_and_CADD_score	10:113940329:T:C	1	1	missense_variant	1.544	FALSE
L_HDL_PL	10:113936855:C:T	10	113936855	T	C	0.7327	-0.0374	0.0016	119.89	645793	--	chrom10_29	10:113940329:T:C	GPAM	LD_and_CADD_score	10:113940329:T:C	1	1	missense_variant	1.544	FALSE
L_HDL_CE	10:113936855:C:T	10	113936855	T	C	0.7327	-0.0344	0.0016	101.08	645794	--	chrom10_29	10:113940329:T:C	GPAM	LD_and_CADD_score	10:113940329:T:C	1	1	missense_variant	1.544	FALSE
L_HDL_FC	10:113936855:C:T	10	113936855	T	C	0.7327	-0.036	0.0016	112.13	645772	--	chrom10_29	10:113940329:T:C	GPAM	LD_and_CADD_score	10:113940329:T:C	1	1	missense_variant	1.544	FALSE
TG_by_PG	10:113936855:C:T	10	113936855	T	C	0.7328	0.0287	0.0017	60.54	645189	++	chrom10_29	10:113940329:T:C	GPAM	LD_and_CADD_score	10:113940329:T:C	1	1	missense_variant	1.544	FALSE
XL_VLDL_L	10:113936855:C:T	10	113936855	T	C	0.7329	0.0172	0.0018	21.1	645452	++	chrom10_29	10:113940329:T:C	GPAM	LD_and_CADD_score	10:113940329:T:C	1	1	missense_variant	1.544	FALSE
XL_VLDL_C	10:113936855:C:T	10	113936855	T	C	0.7329	0.0167	0.0018	19.87	645563	++	chrom10_29	10:113940329:T:C	GPAM	LD_and_CADD_score	10:113940329:T:C	1	1	missense_variant	1.544	FALSE
L_VLDL_L	10:113936855:C:T	10	113936855	T	C	0.7329	0.0163	0.0018	18.91	645536	++	chrom10_29	10:113940329:T:C	GPAM	LD_and_CADD_score	10:113940329:T:C	1	1	missense_variant	1.544	FALSE
L_VLDL_C	10:113936855:C:T	10	113936855	T	C	0.7329	0.0174	0.0018	21.36	645609	++	chrom10_29	10:113940329:T:C	GPAM	LD_and_CADD_score	10:113940329:T:C	1	1	missense_variant	1.544	FALSE
S_VLDL_L	10:113936855:C:T	10	113936855	T	C	0.7329	0.017	0.0018	20.34	645645	++	chrom10_29	10:113940329:T:C	GPAM	LD_and_CADD_score	10:113940329:T:C	1	1	missense_variant	1.544	FALSE
XL_HDL_L	10:113936855:C:T	10	113936855	T	C	0.7328	-0.0275	0.0016	62.02	645572	--	chrom10_29	10:113940329:T:C	GPAM	LD_and_CADD_score	10:113940329:T:C	1	1	missense_variant	1.544	FALSE
XL_HDL_C	10:113936855:C:T	10	113936855	T	C	0.7328	-0.0285	0.0017	65.92	645702	--	chrom10_29	10:113940329:T:C	GPAM	LD_and_CADD_score	10:113940329:T:C	1	1	missense_variant	1.544	FALSE
L_HDL_L	10:113936855:C:T	10	113936855	T	C	0.7327	-0.0364	0.0016	114.72	645652	--	chrom10_29	10:113940329:T:C	GPAM	LD_and_CADD_score	10:113940329:T:C	1	1	missense_variant	1.544	FALSE
L_HDL_C	10:113936855:C:T	10	113936855	T	C	0.7327	-0.035	0.0016	104.86	645762	--	chrom10_29	10:113940329:T:C	GPAM	LD_and_CADD_score	10:113940329:T:C	1	1	missense_variant	1.544	FALSE
XXL_VLDL_PL_pct	10:113936855:C:T	10	113936855	T	C	0.733	0.0269	0.0019	43.45	645485	++	chrom10_29	10:113940329:T:C	GPAM	LD_and_CADD_score	10:113940329:T:C	1	1	missense_variant	1.544	FALSE
L_LDL_FC_pct	10:113936855:C:T	10	113936855	T	C	0.7328	-0.0353	0.0018	86.73	645524	--	chrom10_29	10:113940329:T:C	GPAM	LD_and_CADD_score	10:113940329:T:C	1	1	missense_variant	1.544	FALSE
XL_HDL_PL_pct	10:113936855:C:T	10	113936855	T	C	0.7328	-0.022	0.0017	37.76	645365	--	chrom10_29	10:113940329:T:C	GPAM	LD_and_CADD_score	10:113940329:T:C	1	1	missense_variant	1.544	FALSE
XL_HDL_FC_pct	10:113936855:C:T	10	113936855	T	C	0.7327	0.0213	0.0016	38.13	645460	++	chrom10_29	10:113940329:T:C	GPAM	LD_and_CADD_score	10:113940329:T:C	1	1	missense_variant	1.544	FALSE
XL_HDL_TG_pct	10:113936855:C:T	10	113936855	T	C	0.7328	0.0254	0.0017	46.99	645406	++	chrom10_29	10:113940329:T:C	GPAM	LD_and_CADD_score	10:113940329:T:C	1	1	missense_variant	1.544	FALSE
XS_VLDL_TG	10:113937941:G:T	10	113937941	T	G	0.7317	0.02	0.0018	28.44	645694	++	chrom10_29	10:113940329:T:C	GPAM	LD_and_CADD_score	10:113940329:T:C	1	1	missense_variant	1.544	FALSE
XL_HDL_FC	10:113937941:G:T	10	113937941	T	G	0.7317	-0.027	0.0017	54.81	645731	--	chrom10_29	10:113940329:T:C	GPAM	LD_and_CADD_score	10:113940329:T:C	1	1	missense_variant	1.544	FALSE
S_HDL_TG	10:113937941:G:T	10	113937941	T	G	0.7317	0.0195	0.0018	26.83	645694	++	chrom10_29	10:113940329:T:C	GPAM	LD_and_CADD_score	10:113940329:T:C	1	1	missense_variant	1.544	FALSE
M_VLDL_C_pct	10:113937941:G:T	10	113937941	T	G	0.7317	-0.02	0.0018	28.24	645685	--	chrom10_29	10:113940329:T:C	GPAM	LD_and_CADD_score	10:113940329:T:C	1	1	missense_variant	1.544	FALSE
M_VLDL_CE_pct	10:113937941:G:T	10	113937941	T	G	0.7317	-0.0198	0.0018	27.84	645687	--	chrom10_29	10:113940329:T:C	GPAM	LD_and_CADD_score	10:113940329:T:C	1	1	missense_variant	1.544	FALSE
S_VLDL_FC_pct	10:113937941:G:T	10	113937941	T	G	0.7317	-0.0284	0.0018	55.32	645651	--	chrom10_29	10:113940329:T:C	GPAM	LD_and_CADD_score	10:113940329:T:C	1	1	missense_variant	1.544	FALSE
XS_VLDL_C_pct	10:113937941:G:T	10	113937941	T	G	0.7317	-0.0402	0.0018	112.68	645572	--	chrom10_29	10:113940329:T:C	GPAM	LD_and_CADD_score	10:113940329:T:C	1	1	missense_variant	1.544	FALSE
XS_VLDL_CE_pct	10:113937941:G:T	10	113937941	T	G	0.7317	-0.0413	0.0018	120.16	645579	--	chrom10_29	10:113940329:T:C	GPAM	LD_and_CADD_score	10:113940329:T:C	1	1	missense_variant	1.544	FALSE
XS_VLDL_TG_pct	10:113937941:G:T	10	113937941	T	G	0.7317	0.0366	0.0018	92.74	645541	++	chrom10_29	10:113940329:T:C	GPAM	LD_and_CADD_score	10:113940329:T:C	1	1	missense_variant	1.544	FALSE
IDL_FC_pct	10:113937941:G:T	10	113937941	T	G	0.7318	-0.0167	0.0019	17.61	645526	--	chrom10_29	10:113940329:T:C	GPAM	LD_and_CADD_score	10:113940329:T:C	1	1	missense_variant	1.544	FALSE
IDL_TG_pct	10:113937941:G:T	10	113937941	T	G	0.7317	0.0374	0.0018	96.17	645518	++	chrom10_29	10:113940329:T:C	GPAM	LD_and_CADD_score	10:113940329:T:C	1	1	missense_variant	1.544	FALSE
L_LDL_C_pct	10:113937941:G:T	10	113937941	T	G	0.7318	-0.0244	0.0018	39.23	645476	--	chrom10_29	10:113940329:T:C	GPAM	LD_and_CADD_score	10:113940329:T:C	1	1	missense_variant	1.544	FALSE
L_LDL_TG_pct	10:113937941:G:T	10	113937941	T	G	0.7318	0.0279	0.0018	52.7	645491	++	chrom10_29	10:113940329:T:C	GPAM	LD_and_CADD_score	10:113940329:T:C	1	1	missense_variant	1.544	FALSE
M_LDL_FC_pct	10:113937941:G:T	10	113937941	T	G	0.7317	-0.0244	0.0018	41.46	645550	--	chrom10_29	10:113940329:T:C	GPAM	LD_and_CADD_score	10:113940329:T:C	1	1	missense_variant	1.544	FALSE
M_LDL_TG_pct	10:113937941:G:T	10	113937941	T	G	0.7318	0.0246	0.0018	40.69	645470	++	chrom10_29	10:113940329:T:C	GPAM	LD_and_CADD_score	10:113940329:T:C	1	1	missense_variant	1.544	FALSE
S_LDL_FC_pct	10:113937941:G:T	10	113937941	T	G	0.7317	-0.018	0.0018	22.18	645417	--	chrom10_29	10:113940329:T:C	GPAM	LD_and_CADD_score	10:113940329:T:C	1	1	missense_variant	1.544	FALSE
S_LDL_TG_pct	10:113937941:G:T	10	113937941	T	G	0.7317	0.0243	0.0018	40.19	645462	++	chrom10_29	10:113940329:T:C	GPAM	LD_and_CADD_score	10:113940329:T:C	1	1	missense_variant	1.544	FALSE
L_HDL_C_pct	10:113937941:G:T	10	113937941	T	G	0.7316	-0.0206	0.0017	31.25	645433	--	chrom10_29	10:113940329:T:C	GPAM	LD_and_CADD_score	10:113940329:T:C	1	1	missense_variant	1.544	FALSE
L_HDL_FC_pct	10:113937941:G:T	10	113937941	T	G	0.7316	-0.0248	0.0017	46.13	645477	--	chrom10_29	10:113940329:T:C	GPAM	LD_and_CADD_score	10:113940329:T:C	1	1	missense_variant	1.544	FALSE
M_LDL_TG	10:113938286:C:T	10	113938286	T	C	0.6045	0.0138	0.0016	16.83	645674	++	chrom10_29	10:113940329:T:C	GPAM	LD_and_CADD_score	10:113940329:T:C	1	1	missense_variant	1.544	FALSE
Acetoacetate	10:113939584:G:A	10	113939584	A	G	0.7322	0.0232	0.0019	31.87	656989	++	chrom10_29	10:113940329:T:C	GPAM	LD_and_CADD_score	10:113940329:T:C	1	1	missense_variant	1.544	FALSE
L_HDL_TG	10:113939584:G:A	10	113939584	A	G	0.7315	-0.0142	0.0018	15.17	645684	--	chrom10_29	10:113940329:T:C	GPAM	LD_and_CADD_score	10:113940329:T:C	1	1	missense_variant	1.544	FALSE
Clinical_LDL_C	10:113940329:T:C	10	113940329	T	C	0.2657	0.017	0.0018	20.01	645769	++	chrom10_29	10:113940329:T:C	GPAM	LD_and_CADD_score	10:113940329:T:C	1	1	missense_variant	1.544	FALSE
Phosphoglyc	10:113940329:T:C	10	113940329	T	C	0.2652	0.0282	0.0018	56.62	657185	++	chrom10_29	10:113940329:T:C	GPAM	LD_and_CADD_score	10:113940329:T:C	1	1	missense_variant	1.544	FALSE
Cholines	10:113940329:T:C	10	113940329	T	C	0.2652	0.03	0.0018	64.71	657187	++	chrom10_29	10:113940329:T:C	GPAM	LD_and_CADD_score	10:113940329:T:C	1	1	missense_variant	1.544	FALSE
Phosphatidylc	10:113940329:T:C	10	113940329	T	C	0.2653	0.0291	0.0017	61.67	657191	++	chrom10_29	10:113940329:T:C	GPAM	LD_and_CADD_score	10:113940329:T:C	1	1	missense_variant	1.544	FALSE
Sphingomyelins	10:113940329:T:C	10	113940329	T	C	0.2653	0.0337	0.0017	83.52	657191	++	chrom10_29	10:113940329:T:C	GPAM	LD_and_CADD_score	10:113940329:T:C	1	1	missense_variant	1.544	FALSE
ApoA1	10:113940329:T:C	10	113940329	T	C	0.2658	0.0401	0.0017	120.73	645788	++	chrom10_29	10:113940329:T:C	GPAM	LD_and_CADD_score	10:113940329:T:C	1	1	missense_variant	1.544	FALSE
DHA	10:113940329:T:C	10	113940329	T	C	0.2651	0.0128	0.0018	12.4	657103	++	chrom10_29	10:113940329:T:C	GPAM	LD_and_CADD_score	10:113940329:T:C	1	1	missense_variant	1.544	FALSE
XXL_VLDL_P	10:113940329:T:C	10	113940329	T	C	0.2658	-0.0169	0.0018	19.68	645550	--	chrom10_29	10:113940329:T:C	GPAM	LD_and_CADD_score	10:113940329:T:C	1	1	missense_variant	1.544	FALSE
XXL_VLDL_PL	10:113940329:T:C	10	113940329	T	C	0.2658	-0.0189	0.0018	24.66	645551	--	chrom10_29	10:113940329:T:C	GPAM	LD_and_CADD_score	10:113940329:T:C	1	1	missense_variant	1.544	FALSE
XXL_VLDL_CE	10:113940329:T:C	10	113940329	T	C	0.2658	-0.0179	0.0018	22.32	645599	--	chrom10_29	10:113940329:T:C	GPAM	LD_and_CADD_score	10:113940329:T:C	1	1	missense_variant	1.544	FALSE
XS_VLDL_CE	10:113940329:T:C	10	113940329	T	C	0.2658	0.0213	0.0018	32.61	645761	++	chrom10_29	10:113940329:T:C	GPAM	LD_and_CADD_score	10:113940329:T:C	1	1	missense_variant	1.544	FALSE
IDL_P	10:113940329:T:C	10	113940329	T	C	0.2657	0.0192	0.0018	25.66	645752	++	chrom10_29	10:113940329:T:C	GPAM	LD_and_CADD_score	10:113940329:T:C	1	1	missense_variant	1.544	FALSE
IDL_PL	10:113940329:T:C	10	113940329	T	C	0.2658	0.023	0.0018	38	645759	++	chrom10_29	10:113940329:T:C	GPAM	LD_and_CADD_score	10:113940329:T:C	1	1	missense_variant	1.544	FALSE
IDL_CE	10:113940329:T:C	10	113940329	T	C	0.2658	0.0319	0.0018	71.18	645787	++	chrom10_29	10:113940329:T:C	GPAM	LD_and_CADD_score	10:113940329:T:C	1	1	missense_variant	1.544	FALSE
IDL_FC	10:113940329:T:C	10	113940329	T	C	0.2658	0.0294	0.0018	60.63	645772	++	chrom10_29	10:113940329:T:C	GPAM	LD_and_CADD_score	10:113940329:T:C	1	1	missense_variant	1.544	FALSE
L_LDL_PL	10:113940329:T:C	10	113940329	T	C	0.2657	0.0188	0.0018	24.4	645786	++	chrom10_29	10:113940329:T:C	GPAM	LD_and_CADD_score	10:113940329:T:C	1	1	missense_variant	1.544	FALSE
L_LDL_CE	10:113940329:T:C	10	113940329	T	C	0.2657	0.016	0.0018	17.78	645780	++	chrom10_29	10:113940329:T:C	GPAM	LD_and_CADD_score	10:113940329:T:C	1	1	missense_variant	1.544	FALSE
L_LDL_FC	10:113940329:T:C	10	113940329	T	C	0.2657	0.025	0.0018	42.78	645771	++	chrom10_29	10:113940329:T:C	GPAM	LD_and_CADD_score	10:113940329:T:C	1	1	missense_variant	1.544	FALSE
M_LDL_FC	10:113940329:T:C	10	113940329	T	C	0.2657	0.0135	0.0018	12.82	645783	++	chrom10_29	10:113940329:T:C	GPAM	LD_and_CADD_score	10:113940329:T:C	1	1	missense_variant	1.544	FALSE
M_HDL_P	10:113940329:T:C	10	113940329	T	C	0.2658	0.0399	0.0017	117.93	645774	++	chrom10_29	10:113940329:T:C	GPAM	LD_and_CADD_score	10:113940329:T:C	1	1	missense_variant	1.544	FALSE
M_HDL_PL	10:113940329:T:C	10	113940329	T	C	0.2658	0.0382	0.0018	103.53	645784	++	chrom10_29	10:113940329:T:C	GPAM	LD_and_CADD_score	10:113940329:T:C	1	1	missense_variant	1.544	FALSE
M_HDL_CE	10:113940329:T:C	10	113940329	T	C	0.2658	0.0399	0.0017	118.04	645792	++	chrom10_29	10:113940329:T:C	GPAM	LD_and_CADD_score	10:113940329:T:C	1	1	missense_variant	1.544	FALSE
M_HDL_FC	10:113940329:T:C	10	113940329	T	C	0.2659	0.0411	0.0017	128.66	645777	++	chrom10_29	10:113940329:T:C	GPAM	LD_and_CADD_score	10:113940329:T:C	1	1	missense_variant	1.544	FALSE
S_HDL_P	10:113940329:T:C	10	113940329	T	C	0.2655	0.0198	0.0019	24.63	645779	++	chrom10_29	10:113940329:T:C	GPAM	LD_and_CADD_score	10:113940329:T:C	1	1	missense_variant	1.544	FALSE
S_HDL_PL	10:113940329:T:C	10	113940329	T	C	0.2656	0.0225	0.0019	31.8	645774	++	chrom10_29	10:113940329:T:C	GPAM	LD_and_CADD_score	10:113940329:T:C	1	1	missense_variant	1.544	FALSE
S_HDL_CE	10:113940329:T:C	10	113940329	T	C	0.2655	0.0214	0.0019	28.7	645752	++	chrom10_29	10:113940329:T:C	GPAM	LD_and_CADD_score	10:113940329:T:C	1	1	missense_variant	1.544	FALSE
S_HDL_FC	10:113940329:T:C	10	113940329	T	C	0.2656	0.0239	0.0019	37.12	645769	++	chrom10_29	10:113940329:T:C	GPAM	LD_and_CADD_score	10:113940329:T:C	1	1	missense_variant	1.544	FALSE
Total_C	10:113940329:T:C	10	113940329	T	C	0.2657	0.0264	0.0018	48.17	645268	++	chrom10_29	10:113940329:T:C	GPAM	LD_and_CADD_score	10:113940329:T:C	1	1	missense_variant	1.544	FALSE
non_HDL_C	10:113940329:T:C	10	113940329	T	C	0.2657	0.0131	0.0018	12.29	645268	++	chrom10_29	10:113940329:T:C	GPAM	LD_and_CADD_score	10:113940329:T:C	1	1	missense_variant	1.544	FALSE
LDL_C	10:113940329:T:C	10	113940329	T	C	0.2657	0.0137	0.0018	13.28	645728	++	chrom10_29	10:113940329:T:C	GPAM	LD_and_CADD_score	10:113940329:T:C	1	1	missense_variant	1.544	FALSE
HDL_C	10:113940329:T:C	10	113940329	T	C	0.2659	0.0406	0.0016	133.45	645635	++	chrom10_29	10:113940329:T:C	GPAM	LD_and_CADD_score	10:113940329:T:C	1	1	missense_variant	1.544	FALSE
Total_PL	10:113940329:T:C	10	113940329	T	C	0.2658	0.0285	0.0018	56.8	645346	++	chrom10_29	10:113940329:T:C	GPAM	LD_and_CADD_score	10:113940329:T:C	1	1	missense_variant	1.544	FALSE
LDL_PL	10:113940329:T:C	10	113940329	T	C	0.2657	0.0126	0.0018	11.41	645748	++	chrom10_29	10:113940329:T:C	GPAM	LD_and_CADD_score	10:113940329:T:C	1	1	missense_variant	1.544	FALSE
HDL_PL	10:113940329:T:C	10	113940329	T	C	0.2659	0.0404	0.0017	126.51	645715	++	chrom10_29	10:113940329:T:C	GPAM	LD_and_CADD_score	10:113940329:T:C	1	1	missense_variant	1.544	FALSE
Total_CE	10:113940329:T:C	10	113940329	T	C	0.2657	0.0282	0.0018	55.22	645404	++	chrom10_29	10:113940329:T:C	GPAM	LD_and_CADD_score	10:113940329:T:C	1	1	missense_variant	1.544	FALSE
HDL_CE	10:113940329:T:C	10	113940329	T	C	0.2659	0.0401	0.0017	128.9	645695	++	chrom10_29	10:113940329:T:C	GPAM	LD_and_CADD_score	10:113940329:T:C	1	1	missense_variant	1.544	FALSE
Total_FC	10:113940329:T:C	10	113940329	T	C	0.2658	0.0215	0.0018	32.18	645324	++	chrom10_29	10:113940329:T:C	GPAM	LD_and_CADD_score	10:113940329:T:C	1	1	missense_variant	1.544	FALSE
LDL_FC	10:113940329:T:C	10	113940329	T	C	0.2657	0.0207	0.0018	29.33	645753	++	chrom10_29	10:113940329:T:C	GPAM	LD_and_CADD_score	10:113940329:T:C	1	1	missense_variant	1.544	FALSE
HDL_FC	10:113940329:T:C	10	113940329	T	C	0.266	0.0406	0.0016	135.28	645670	++	chrom10_29	10:113940329:T:C	GPAM	LD_and_CADD_score	10:113940329:T:C	1	1	missense_variant	1.544	FALSE
Total_L	10:113940329:T:C	10	113940329	T	C	0.2657	0.0166	0.0018	18.98	645097	++	chrom10_29	10:113940329:T:C	GPAM	LD_and_CADD_score	10:113940329:T:C	1	1	missense_variant	1.544	FALSE
LDL_L	10:113940329:T:C	10	113940329	T	C	0.2657	0.0121	0.0018	10.54	645522	++	chrom10_29	10:113940329:T:C	GPAM	LD_and_CADD_score	10:113940329:T:C	1	1	missense_variant	1.544	FALSE
HDL_L	10:113940329:T:C	10	113940329	T	C	0.2659	0.0405	0.0017	129.39	645431	++	chrom10_29	10:113940329:T:C	GPAM	LD_and_CADD_score	10:113940329:T:C	1	1	missense_variant	1.544	FALSE
Total_P	10:113940329:T:C	10	113940329	T	C	0.2657	0.0378	0.0018	98.84	645251	++	chrom10_29	10:113940329:T:C	GPAM	LD_and_CADD_score	10:113940329:T:C	1	1	missense_variant	1.544	FALSE
HDL_P	10:113940329:T:C	10	113940329	T	C	0.2657	0.0386	0.0018	104.28	645680	++	chrom10_29	10:113940329:T:C	GPAM	LD_and_CADD_score	10:113940329:T:C	1	1	missense_variant	1.544	FALSE
XS_VLDL_C	10:113940329:T:C	10	113940329	T	C	0.2658	0.0171	0.0018	21.27	645703	++	chrom10_29	10:113940329:T:C	GPAM	LD_and_CADD_score	10:113940329:T:C	1	1	missense_variant	1.544	FALSE
IDL_L	10:113940329:T:C	10	113940329	T	C	0.2658	0.0273	0.0018	52.92	645652	++	chrom10_29	10:113940329:T:C	GPAM	LD_and_CADD_score	10:113940329:T:C	1	1	missense_variant	1.544	FALSE
IDL_C	10:113940329:T:C	10	113940329	T	C	0.2658	0.0315	0.0018	69.54	645761	++	chrom10_29	10:113940329:T:C	GPAM	LD_and_CADD_score	10:113940329:T:C	1	1	missense_variant	1.544	FALSE
L_LDL_L	10:113940329:T:C	10	113940329	T	C	0.2657	0.0173	0.0018	20.85	645653	++	chrom10_29	10:113940329:T:C	GPAM	LD_and_CADD_score	10:113940329:T:C	1	1	missense_variant	1.544	FALSE
L_LDL_C	10:113940329:T:C	10	113940329	T	C	0.2657	0.0185	0.0018	23.71	645746	++	chrom10_29	10:113940329:T:C	GPAM	LD_and_CADD_score	10:113940329:T:C	1	1	missense_variant	1.544	FALSE
M_HDL_L	10:113940329:T:C	10	113940329	T	C	0.2658	0.0392	0.0017	111.26	645650	++	chrom10_29	10:113940329:T:C	GPAM	LD_and_CADD_score	10:113940329:T:C	1	1	missense_variant	1.544	FALSE
M_HDL_C	10:113940329:T:C	10	113940329	T	C	0.2658	0.0404	0.0017	121.83	645772	++	chrom10_29	10:113940329:T:C	GPAM	LD_and_CADD_score	10:113940329:T:C	1	1	missense_variant	1.544	FALSE
S_HDL_L	10:113940329:T:C	10	113940329	T	C	0.2656	0.0198	0.0019	24.68	645620	++	chrom10_29	10:113940329:T:C	GPAM	LD_and_CADD_score	10:113940329:T:C	1	1	missense_variant	1.544	FALSE
S_HDL_C	10:113940329:T:C	10	113940329	T	C	0.2655	0.0231	0.0019	33.01	645725	++	chrom10_29	10:113940329:T:C	GPAM	LD_and_CADD_score	10:113940329:T:C	1	1	missense_variant	1.544	FALSE
M_VLDL_PL_pct	10:113940329:T:C	10	113940329	T	C	0.2658	0.0162	0.0018	18.33	645589	++	chrom10_29	10:113940329:T:C	GPAM	LD_and_CADD_score	10:113940329:T:C	1	1	missense_variant	1.544	FALSE
M_VLDL_FC_pct	10:113940329:T:C	10	113940329	T	C	0.2658	0.0197	0.0018	26.8	645638	++	chrom10_29	10:113940329:T:C	GPAM	LD_and_CADD_score	10:113940329:T:C	1	1	missense_variant	1.544	FALSE
M_VLDL_TG_pct	10:113940329:T:C	10	113940329	T	C	0.2658	-0.0195	0.0018	26.62	645667	--	chrom10_29	10:113940329:T:C	GPAM	LD_and_CADD_score	10:113940329:T:C	1	1	missense_variant	1.544	FALSE
S_VLDL_PL_pct	10:113940329:T:C	10	113940329	T	C	0.2658	0.0263	0.0018	47.17	645646	++	chrom10_29	10:113940329:T:C	GPAM	LD_and_CADD_score	10:113940329:T:C	1	1	missense_variant	1.544	FALSE
S_VLDL_C_pct	10:113940329:T:C	10	113940329	T	C	0.2658	0.0199	0.0018	26.4	645652	++	chrom10_29	10:113940329:T:C	GPAM	LD_and_CADD_score	10:113940329:T:C	1	1	missense_variant	1.544	FALSE
S_VLDL_TG_pct	10:113940329:T:C	10	113940329	T	C	0.2658	-0.0223	0.0018	33.12	645653	--	chrom10_29	10:113940329:T:C	GPAM	LD_and_CADD_score	10:113940329:T:C	1	1	missense_variant	1.544	FALSE
XS_VLDL_PL_pct	10:113940329:T:C	10	113940329	T	C	0.2656	-0.0377	0.0019	90.06	645596	--	chrom10_29	10:113940329:T:C	GPAM	LD_and_CADD_score	10:113940329:T:C	1	1	missense_variant	1.544	FALSE
IDL_PL_pct	10:113940329:T:C	10	113940329	T	C	0.2657	-0.0323	0.0019	62.3	645591	--	chrom10_29	10:113940329:T:C	GPAM	LD_and_CADD_score	10:113940329:T:C	1	1	missense_variant	1.544	FALSE
IDL_C_pct	10:113940329:T:C	10	113940329	T	C	0.2658	0.0427	0.0018	122.27	645562	++	chrom10_29	10:113940329:T:C	GPAM	LD_and_CADD_score	10:113940329:T:C	1	1	missense_variant	1.544	FALSE
IDL_CE_pct	10:113940329:T:C	10	113940329	T	C	0.2657	0.04	0.0018	105.19	645578	++	chrom10_29	10:113940329:T:C	GPAM	LD_and_CADD_score	10:113940329:T:C	1	1	missense_variant	1.544	FALSE
M_LDL_C_pct	10:113940329:T:C	10	113940329	T	C	0.2656	0.0186	0.0019	21.48	645495	++	chrom10_29	10:113940329:T:C	GPAM	LD_and_CADD_score	10:113940329:T:C	1	1	missense_variant	1.544	FALSE
S_LDL_C_pct	10:113940329:T:C	10	113940329	T	C	0.2656	0.0219	0.0019	29.25	645498	++	chrom10_29	10:113940329:T:C	GPAM	LD_and_CADD_score	10:113940329:T:C	1	1	missense_variant	1.544	FALSE
M_HDL_PL_pct	10:113940329:T:C	10	113940329	T	C	0.2658	-0.024	0.0018	40.59	645550	--	chrom10_29	10:113940329:T:C	GPAM	LD_and_CADD_score	10:113940329:T:C	1	1	missense_variant	1.544	FALSE
M_HDL_C_pct	10:113940329:T:C	10	113940329	T	C	0.2658	0.0251	0.0018	44.84	645558	++	chrom10_29	10:113940329:T:C	GPAM	LD_and_CADD_score	10:113940329:T:C	1	1	missense_variant	1.544	FALSE
M_HDL_FC_pct	10:113940329:T:C	10	113940329	T	C	0.266	0.0383	0.0016	122.14	645590	++	chrom10_29	10:113940329:T:C	GPAM	LD_and_CADD_score	10:113940329:T:C	1	1	missense_variant	1.544	FALSE
S_HDL_TG_pct	10:113940329:T:C	10	113940329	T	C	0.2658	-0.0306	0.0018	67.11	645568	--	chrom10_29	10:113940329:T:C	GPAM	LD_and_CADD_score	10:113940329:T:C	1	1	missense_variant	1.544	FALSE
XXL_VLDL_FC	10:113947040:C:T	10	113947040	T	C	0.7331	0.0187	0.0018	23.93	645557	++	chrom10_29	10:113940329:T:C	GPAM	LD_and_CADD_score	10:113940329:T:C	1	1	missense_variant	1.544	FALSE
SFA_pct	10:113947040:C:T	10	113947040	T	C	0.7337	-0.0316	0.002	58.34	656988	--	chrom10_29	10:113940329:T:C	GPAM	LD_and_CADD_score	10:113940329:T:C	1	1	missense_variant	1.544	FALSE
XXL_VLDL_C	10:113947040:C:T	10	113947040	T	C	0.7331	0.0185	0.0018	23.7	645387	++	chrom10_29	10:113940329:T:C	GPAM	LD_and_CADD_score	10:113940329:T:C	1	1	missense_variant	1.544	FALSE
L_VLDL_PL_pct	10:113947040:C:T	10	113947040	T	C	0.7332	0.0296	0.0018	58.95	645297	++	chrom10_29	10:113940329:T:C	GPAM	LD_and_CADD_score	10:113940329:T:C	1	1	missense_variant	1.544	FALSE
M_HDL_TG_pct	10:113947040:C:T	10	113947040	T	C	0.7331	0.0243	0.0018	41.67	645568	++	chrom10_29	10:113940329:T:C	GPAM	LD_and_CADD_score	10:113940329:T:C	1	1	missense_variant	1.544	FALSE
Acetone	10:113950418:T:C	10	113950418	T	C	0.2651	-0.0176	0.002	18.52	657081	--	chrom10_29	10:113940329:T:C	GPAM	LD_and_CADD_score	10:113940329:T:C	1	1	missense_variant	1.544	FALSE
Leu	10:113980428:T:C	10	113980428	T	C	0.7497	-0.0143	0.0019	13.19	657272	--	chrom10_29	10:113940329:T:C	GPAM	LD_and_CADD_score	10:113940329:T:C	1	1	missense_variant	1.544	FALSE
Ile	10:113982162:A:G	10	113982162	A	G	0.7493	-0.0143	0.002	12.53	657226	--	chrom10_29	10:113940329:T:C	GPAM	LD_and_CADD_score	10:113940329:T:C	1	1	missense_variant	1.544	FALSE
Total_BCAA	10:113982162:A:G	10	113982162	A	G	0.7493	-0.0136	0.0019	11.84	657080	--	chrom10_29	10:113940329:T:C	GPAM	LD_and_CADD_score	10:113940329:T:C	1	1	missense_variant	1.544	FALSE
Omega_3	10:114123156:T:C	10	114123156	T	C	0.8906	0.0239	0.0025	21.14	657170	++	chrom10_29	10:113940329:T:C	GPAM	LD_and_CADD_score	10:113940329:T:C	1	1	missense_variant	1.544	FALSE
Pyruvate	10:114163320:A:G	10	114163320	A	G	0.8941	0.0168	0.0028	8.68	657120	++	chrom10_29	10:113940329:T:C	GPAM	LD_and_CADD_score	10:113940329:T:C	1	1	missense_variant	1.544	FALSE
Omega_6	10:114186157:C:T	10	114186157	T	C	0.1106	-0.0311	0.0026	31.55	657165	--	chrom10_29	10:113940329:T:C	GPAM	LD_and_CADD_score	10:113940329:T:C	1	1	missense_variant	1.544	FALSE
LA	10:114186157:C:T	10	114186157	T	C	0.1106	-0.0301	0.0027	28.99	657178	--	chrom10_29	10:113940329:T:C	GPAM	LD_and_CADD_score	10:113940329:T:C	1	1	missense_variant	1.544	FALSE
PUFA	10:114186157:C:T	10	114186157	T	C	0.1103	-0.0323	0.0026	35.08	657028	--	chrom10_29	10:113940329:T:C	GPAM	LD_and_CADD_score	10:113940329:T:C	1	1	missense_variant	1.544	FALSE
M_LDL_CE_pct	10:114186157:C:T	10	114186157	T	C	0.1083	-0.0187	0.0027	11.15	645587	--	chrom10_29	10:113940329:T:C	GPAM	LD_and_CADD_score	10:113940329:T:C	1	1	missense_variant	1.544	FALSE
L_LDL_CE_pct	10:114190352:G:C	10	114190352	C	G	0.1114	-0.0196	0.0027	12.14	645497	--	chrom10_29	10:113940329:T:C	GPAM	LD_and_CADD_score	10:113940329:T:C	1	1	missense_variant	1.544	FALSE
MUFA	10:114206683:C:T	10	114206683	T	C	0.1094	-0.0291	0.0027	26.97	657130	--	chrom10_29	10:113940329:T:C	GPAM	LD_and_CADD_score	10:113940329:T:C	1	1	missense_variant	1.544	FALSE
SFA	10:114206683:C:T	10	114206683	T	C	0.1095	-0.0238	0.0027	18.13	657151	--	chrom10_29	10:113940329:T:C	GPAM	LD_and_CADD_score	10:113940329:T:C	1	1	missense_variant	1.544	FALSE
XXL_VLDL_TG	10:114206683:C:T	10	114206683	T	C	0.1066	-0.0272	0.0027	23.38	645545	--	chrom10_29	10:113940329:T:C	GPAM	LD_and_CADD_score	10:113940329:T:C	1	1	missense_variant	1.544	FALSE
L_VLDL_TG	10:114206683:C:T	10	114206683	T	C	0.1067	-0.0254	0.0026	21.13	645679	--	chrom10_29	10:113940329:T:C	GPAM	LD_and_CADD_score	10:113940329:T:C	1	1	missense_variant	1.544	FALSE
M_VLDL_TG	10:114206683:C:T	10	114206683	T	C	0.1068	-0.0238	0.0027	18.51	645722	--	chrom10_29	10:113940329:T:C	GPAM	LD_and_CADD_score	10:113940329:T:C	1	1	missense_variant	1.544	FALSE
VLDL_TG	10:114206683:C:T	10	114206683	T	C	0.1065	-0.0242	0.0026	19.29	645339	--	chrom10_29	10:113940329:T:C	GPAM	LD_and_CADD_score	10:113940329:T:C	1	1	missense_variant	1.544	FALSE
Total_FA	10:114206683:C:T	10	114206683	T	C	0.1095	-0.03	0.0027	28.68	656898	--	chrom10_29	10:113940329:T:C	GPAM	LD_and_CADD_score	10:113940329:T:C	1	1	missense_variant	1.544	FALSE
XXL_VLDL_L	10:114206683:C:T	10	114206683	T	C	0.1065	-0.0265	0.0027	22.48	645244	--	chrom10_29	10:113940329:T:C	GPAM	LD_and_CADD_score	10:113940329:T:C	1	1	missense_variant	1.544	FALSE
M_VLDL_L	10:114206683:C:T	10	114206683	T	C	0.1069	-0.0219	0.0027	15.44	645646	--	chrom10_29	10:113940329:T:C	GPAM	LD_and_CADD_score	10:113940329:T:C	1	1	missense_variant	1.544	FALSE
XXL_VLDL_C_pct	10:114206683:C:T	10	114206683	T	C	0.1072	0.0245	0.0028	17.67	645493	++	chrom10_29	10:113940329:T:C	GPAM	LD_and_CADD_score	10:113940329:T:C	1	1	missense_variant	1.544	FALSE
XXL_VLDL_CE_pct	10:114206683:C:T	10	114206683	T	C	0.1073	0.02	0.0028	11.87	645493	++	chrom10_29	10:113940329:T:C	GPAM	LD_and_CADD_score	10:113940329:T:C	1	1	missense_variant	1.544	FALSE
XXL_VLDL_FC_pct	10:114206683:C:T	10	114206683	T	C	0.1069	0.0277	0.0028	22.61	645285	++	chrom10_29	10:113940329:T:C	GPAM	LD_and_CADD_score	10:113940329:T:C	1	1	missense_variant	1.544	FALSE
XXL_VLDL_TG_pct	10:114206683:C:T	10	114206683	T	C	0.1073	-0.0239	0.0028	16.61	645493	--	chrom10_29	10:113940329:T:C	GPAM	LD_and_CADD_score	10:113940329:T:C	1	1	missense_variant	1.544	FALSE
S_LDL_PL	10:114711677:C:T	10	114711677	T	C	0.5288	0.0097	0.0016	9.08	645762	++	chrom10_29	10:113940329:T:C	GPAM	LD_and_CADD_score	10:113940329:T:C	1	1	missense_variant	1.544	FALSE
LDL_CE	10:114711677:C:T	10	114711677	T	C	0.5285	0.0101	0.0016	9.41	645744	++	chrom10_29	10:113940329:T:C	GPAM	LD_and_CADD_score	10:113940329:T:C	1	1	missense_variant	1.544	FALSE
XL_HDL_TG	10:114714488:T:G	10	114714488	T	G	0.7301	-0.015	0.0018	15.94	645665	--	chrom10_29	10:113940329:T:C	GPAM	LD_and_CADD_score	10:113940329:T:C	1	1	missense_variant	1.544	FALSE
LDL_TG	10:114714488:T:G	10	114714488	T	G	0.7301	-0.0132	0.0018	12.9	645532	--	chrom10_29	10:113940329:T:C	GPAM	LD_and_CADD_score	10:113940329:T:C	1	1	missense_variant	1.544	FALSE
IDL_TG	10:114715531:A:G	10	114715531	A	G	0.73	-0.014	0.0018	14.62	645700	--	chrom10_29	10:113940329:T:C	GPAM	LD_and_CADD_score	10:113940329:T:C	1	1	missense_variant	1.544	FALSE
L_LDL_TG	10:114715531:A:G	10	114715531	A	G	0.7299	-0.0139	0.0018	14.23	645696	--	chrom10_29	10:113940329:T:C	GPAM	LD_and_CADD_score	10:113940329:T:C	1	1	missense_variant	1.544	FALSE
S_HDL_FC_pct	10:114715531:A:G	10	114715531	A	G	0.73	-0.0156	0.0017	19.46	645474	--	chrom10_29	10:113940329:T:C	GPAM	LD_and_CADD_score	10:113940329:T:C	1	1	missense_variant	1.544	FALSE
Omega_6_by_Omega_3	10:114747277:G:A	10	114747277	A	G	0.3744	-0.0106	0.0017	9.89	656992	--	chrom10_29	10:113940329:T:C	GPAM	LD_and_CADD_score	10:113940329:T:C	1	1	missense_variant	1.544	FALSE
Albumin	10:114754784:T:C	10	114754784	T	C	0.7327	-0.013	0.0019	11.02	653590	--	chrom10_29	10:113940329:T:C	GPAM	LD_and_CADD_score	10:113940329:T:C	1	1	missense_variant	1.544	FALSE
Ala	10:114758349:C:T	10	114758349	T	C	0.2655	0.0148	0.002	13.41	657135	-+	chrom10_29	10:113940329:T:C	GPAM	LD_and_CADD_score	10:113940329:T:C	1	1	missense_variant	1.544	FALSE
Gln	10:114758349:C:T	10	114758349	T	C	0.2656	-0.0126	0.0019	10.11	657229	--	chrom10_29	10:113940329:T:C	GPAM	LD_and_CADD_score	10:113940329:T:C	1	1	missense_variant	1.544	FALSE
Glucose	10:114758349:C:T	10	114758349	T	C	0.2671	0.0389	0.002	86.93	637264	++	chrom10_29	10:113940329:T:C	GPAM	LD_and_CADD_score	10:113940329:T:C	1	1	missense_variant	1.544	FALSE
Omega_3_pct	10:114796048:A:G	10	114796048	A	G	0.5434	-0.0103	0.0016	9.82	656957	--	chrom10_29	10:113940329:T:C	GPAM	LD_and_CADD_score	10:113940329:T:C	1	1	missense_variant	1.544	FALSE
XL_VLDL_CE	10:115786233:G:A	10	115786233	A	G	0.1168	-0.0253	0.0025	22.83	645699	--	chrom10_29	10:113940329:T:C	GPAM	LD_and_CADD_score	10:113940329:T:C	1	1	missense_variant	1.544	FALSE
L_VLDL_CE	10:115786233:G:A	10	115786233	A	G	0.1168	-0.0235	0.0025	19.61	645712	--	chrom10_29	10:113940329:T:C	GPAM	LD_and_CADD_score	10:113940329:T:C	1	1	missense_variant	1.544	FALSE
M_VLDL_P	10:115786233:G:A	10	115786233	A	G	0.1168	-0.0204	0.0026	14.65	645719	--	chrom10_29	10:113940329:T:C	GPAM	LD_and_CADD_score	10:113940329:T:C	1	1	missense_variant	1.544	FALSE
M_VLDL_PL	10:115786233:G:A	10	115786233	A	G	0.1168	-0.0205	0.0026	14.86	645754	--	chrom10_29	10:113940329:T:C	GPAM	LD_and_CADD_score	10:113940329:T:C	1	1	missense_variant	1.544	FALSE
M_VLDL_FC	10:115786233:G:A	10	115786233	A	G	0.1168	-0.0211	0.0026	15.61	645756	--	chrom10_29	10:113940329:T:C	GPAM	LD_and_CADD_score	10:113940329:T:C	1	1	missense_variant	1.544	FALSE
S_VLDL_PL	10:115786233:G:A	10	115786233	A	G	0.1168	-0.0231	0.0026	18.81	645745	--	chrom10_29	10:113940329:T:C	GPAM	LD_and_CADD_score	10:113940329:T:C	1	1	missense_variant	1.544	FALSE
S_VLDL_CE	10:115786233:G:A	10	115786233	A	G	0.1168	-0.0313	0.0026	33.78	645755	--	chrom10_29	10:113940329:T:C	GPAM	LD_and_CADD_score	10:113940329:T:C	1	1	missense_variant	1.544	FALSE
S_VLDL_FC	10:115786233:G:A	10	115786233	A	G	0.1168	-0.024	0.0026	20.01	645761	--	chrom10_29	10:113940329:T:C	GPAM	LD_and_CADD_score	10:113940329:T:C	1	1	missense_variant	1.544	FALSE
M_LDL_P	10:115786233:G:A	10	115786233	A	G	0.1168	-0.0204	0.0026	14.61	645764	--	chrom10_29	10:113940329:T:C	GPAM	LD_and_CADD_score	10:113940329:T:C	1	1	missense_variant	1.544	FALSE
M_LDL_PL	10:115786233:G:A	10	115786233	A	G	0.1168	-0.0185	0.0026	12.29	645785	--	chrom10_29	10:113940329:T:C	GPAM	LD_and_CADD_score	10:113940329:T:C	1	1	missense_variant	1.544	FALSE
M_LDL_CE	10:115786233:G:A	10	115786233	A	G	0.1168	-0.0188	0.0026	12.49	645784	--	chrom10_29	10:113940329:T:C	GPAM	LD_and_CADD_score	10:113940329:T:C	1	1	missense_variant	1.544	FALSE
S_LDL_P	10:115786233:G:A	10	115786233	A	G	0.1168	-0.0189	0.0026	12.85	645747	--	chrom10_29	10:113940329:T:C	GPAM	LD_and_CADD_score	10:113940329:T:C	1	1	missense_variant	1.544	FALSE
S_LDL_CE	10:115786233:G:A	10	115786233	A	G	0.1168	-0.0185	0.0026	12.18	645767	--	chrom10_29	10:113940329:T:C	GPAM	LD_and_CADD_score	10:113940329:T:C	1	1	missense_variant	1.544	FALSE
VLDL_C	10:115786233:G:A	10	115786233	A	G	0.1168	-0.0247	0.0026	21.21	645405	--	chrom10_29	10:113940329:T:C	GPAM	LD_and_CADD_score	10:113940329:T:C	1	1	missense_variant	1.544	FALSE
VLDL_CE	10:115786233:G:A	10	115786233	A	G	0.1168	-0.0267	0.0026	24.57	645501	--	chrom10_29	10:113940329:T:C	GPAM	LD_and_CADD_score	10:113940329:T:C	1	1	missense_variant	1.544	FALSE
VLDL_FC	10:115786233:G:A	10	115786233	A	G	0.1168	-0.0214	0.0026	16.19	645423	--	chrom10_29	10:113940329:T:C	GPAM	LD_and_CADD_score	10:113940329:T:C	1	1	missense_variant	1.544	FALSE
VLDL_P	10:115786233:G:A	10	115786233	A	G	0.1168	-0.0214	0.0026	16.33	645382	--	chrom10_29	10:113940329:T:C	GPAM	LD_and_CADD_score	10:113940329:T:C	1	1	missense_variant	1.544	FALSE
LDL_P	10:115786233:G:A	10	115786233	A	G	0.1168	-0.0192	0.0026	13.22	645720	--	chrom10_29	10:113940329:T:C	GPAM	LD_and_CADD_score	10:113940329:T:C	1	1	missense_variant	1.544	FALSE
ApoB_by_ApoA1	10:115786233:G:A	10	115786233	A	G	0.1168	-0.0306	0.0025	33.44	645738	--	chrom10_29	10:113940329:T:C	GPAM	LD_and_CADD_score	10:113940329:T:C	1	1	missense_variant	1.544	FALSE
M_VLDL_C	10:115786233:G:A	10	115786233	A	G	0.1168	-0.0215	0.0026	16.15	645736	--	chrom10_29	10:113940329:T:C	GPAM	LD_and_CADD_score	10:113940329:T:C	1	1	missense_variant	1.544	FALSE
S_VLDL_C	10:115786233:G:A	10	115786233	A	G	0.1168	-0.0288	0.0026	28.7	645735	--	chrom10_29	10:113940329:T:C	GPAM	LD_and_CADD_score	10:113940329:T:C	1	1	missense_variant	1.544	FALSE
M_LDL_L	10:115786233:G:A	10	115786233	A	G	0.1168	-0.0181	0.0026	11.81	645653	--	chrom10_29	10:113940329:T:C	GPAM	LD_and_CADD_score	10:113940329:T:C	1	1	missense_variant	1.544	FALSE
M_LDL_C	10:115786233:G:A	10	115786233	A	G	0.1168	-0.0179	0.0026	11.43	645766	--	chrom10_29	10:113940329:T:C	GPAM	LD_and_CADD_score	10:113940329:T:C	1	1	missense_variant	1.544	FALSE
S_LDL_L	10:115786233:G:A	10	115786233	A	G	0.1168	-0.0157	0.0025	9.13	645592	--	chrom10_29	10:113940329:T:C	GPAM	LD_and_CADD_score	10:113940329:T:C	1	1	missense_variant	1.544	FALSE
S_LDL_C	10:115786233:G:A	10	115786233	A	G	0.1168	-0.017	0.0026	10.53	645752	--	chrom10_29	10:113940329:T:C	GPAM	LD_and_CADD_score	10:113940329:T:C	1	1	missense_variant	1.544	FALSE
S_LDL_PL_pct	10:115786233:G:A	10	115786233	A	G	0.1168	0.0228	0.0026	17.34	645497	-+	chrom10_29	10:113940329:T:C	GPAM	LD_and_CADD_score	10:113940329:T:C	1	1	missense_variant	1.544	FALSE
S_LDL_CE_pct	10:115786233:G:A	10	115786233	A	G	0.1168	-0.0257	0.0026	21.65	645517	+-	chrom10_29	10:113940329:T:C	GPAM	LD_and_CADD_score	10:113940329:T:C	1	1	missense_variant	1.544	FALSE
L_HDL_CE_pct	10:115786233:G:A	10	115786233	A	G	0.1169	0.0273	0.0025	27.04	645425	++	chrom10_29	10:113940329:T:C	GPAM	LD_and_CADD_score	10:113940329:T:C	1	1	missense_variant	1.544	FALSE
ApoB	10:115786236:G:A	10	115786236	A	G	0.1172	-0.0207	0.0025	15.27	645786	--	chrom10_29	10:113940329:T:C	GPAM	LD_and_CADD_score	10:113940329:T:C	1	1	missense_variant	1.544	FALSE
M_VLDL_CE	10:115786236:G:A	10	115786236	A	G	0.1172	-0.0201	0.0026	14.16	645775	--	chrom10_29	10:113940329:T:C	GPAM	LD_and_CADD_score	10:113940329:T:C	1	1	missense_variant	1.544	FALSE
XS_VLDL_P	10:115786236:G:A	10	115786236	A	G	0.1172	-0.0232	0.0025	19.86	645717	--	chrom10_29	10:113940329:T:C	GPAM	LD_and_CADD_score	10:113940329:T:C	1	1	missense_variant	1.544	FALSE
XS_VLDL_PL	10:115786236:G:A	10	115786236	A	G	0.1172	-0.0223	0.0025	18.44	645732	--	chrom10_29	10:113940329:T:C	GPAM	LD_and_CADD_score	10:113940329:T:C	1	1	missense_variant	1.544	FALSE
XS_VLDL_FC	10:115786236:G:A	10	115786236	A	G	0.1172	-0.0227	0.0025	18.9	645729	--	chrom10_29	10:113940329:T:C	GPAM	LD_and_CADD_score	10:113940329:T:C	1	1	missense_variant	1.544	FALSE
L_LDL_P	10:115786236:G:A	10	115786236	A	G	0.1172	-0.018	0.0026	11.76	645759	--	chrom10_29	10:113940329:T:C	GPAM	LD_and_CADD_score	10:113940329:T:C	1	1	missense_variant	1.544	FALSE
Remnant_C	10:115786236:G:A	10	115786236	A	G	0.1172	-0.0206	0.0026	15.09	645266	--	chrom10_29	10:113940329:T:C	GPAM	LD_and_CADD_score	10:113940329:T:C	1	1	missense_variant	1.544	FALSE
XS_VLDL_L	10:115786236:G:A	10	115786236	A	G	0.1172	-0.0218	0.0025	17.7	645634	--	chrom10_29	10:113940329:T:C	GPAM	LD_and_CADD_score	10:113940329:T:C	1	1	missense_variant	1.544	FALSE
L_VLDL_C_pct	10:115786236:G:A	10	115786236	A	G	0.1171	-0.0271	0.0026	24.32	645411	--	chrom10_29	10:113940329:T:C	GPAM	LD_and_CADD_score	10:113940329:T:C	1	1	missense_variant	1.544	FALSE
S_VLDL_CE_pct	10:115786236:G:A	10	115786236	A	G	0.1172	-0.0318	0.0026	33.14	645641	--	chrom10_29	10:113940329:T:C	GPAM	LD_and_CADD_score	10:113940329:T:C	1	1	missense_variant	1.544	FALSE
XL_VLDL_C_pct	10:115788495:A:G	10	115788495	A	G	0.5135	-0.0156	0.0016	21.01	645196	--	chrom10_29	10:113940329:T:C	GPAM	LD_and_CADD_score	10:113940329:T:C	1	1	missense_variant	1.544	FALSE
XL_VLDL_CE_pct	10:115788495:A:G	10	115788495	A	G	0.5135	-0.0156	0.0016	20.93	645224	--	chrom10_29	10:113940329:T:C	GPAM	LD_and_CADD_score	10:113940329:T:C	1	1	missense_variant	1.544	FALSE
XL_VLDL_FC_pct	10:115788495:A:G	10	115788495	A	G	0.5132	-0.0129	0.0017	13.99	645337	--	chrom10_29	10:113940329:T:C	GPAM	LD_and_CADD_score	10:113940329:T:C	1	1	missense_variant	1.544	FALSE
Unsaturation	10:115789375:C:T	10	115789375	T	C	0.7438	0.0141	0.0018	14.07	657198	++	chrom10_29	10:113940329:T:C	GPAM	LD_and_CADD_score	10:113940329:T:C	1	1	missense_variant	1.544	FALSE
XL_VLDL_PL_pct	10:115798268:TAA:T	10	115798268	T	TAA	0.1167	-0.0288	0.0027	26.38	645011	--	chrom10_29	10:113940329:T:C	GPAM	LD_and_CADD_score	10:113940329:T:C	1	1	missense_variant	1.544	FALSE
L_VLDL_FC_pct	10:115798268:TAA:T	10	115798268	T	TAA	0.1167	-0.0384	0.0027	45.94	645408	--	chrom10_29	10:113940329:T:C	GPAM	LD_and_CADD_score	10:113940329:T:C	1	1	missense_variant	1.544	FALSE
L_VLDL_TG_pct	10:115798268:TAA:T	10	115798268	T	TAA	0.1167	0.0371	0.0027	43.65	645363	++	chrom10_29	10:113940329:T:C	GPAM	LD_and_CADD_score	10:113940329:T:C	1	1	missense_variant	1.544	FALSE
L_LDL_PL_pct	10:115798268:TAA:T	10	115798268	T	TAA	0.1167	-0.0198	0.0027	13.14	645561	+-	chrom10_29	10:113940329:T:C	GPAM	LD_and_CADD_score	10:113940329:T:C	1	1	missense_variant	1.544	FALSE
Val	10:115801253:T:C	10	115801253	T	C	0.5035	0.011	0.0017	10.57	657172	++	chrom10_29	10:113940329:T:C	GPAM	LD_and_CADD_score	10:113940329:T:C	1	1	missense_variant	1.544	FALSE
L_VLDL_CE_pct	10:115801253:T:C	10	115801253	T	C	0.5068	-0.0153	0.0016	20.28	645442	--	chrom10_29	10:113940329:T:C	GPAM	LD_and_CADD_score	10:113940329:T:C	1	1	missense_variant	1.544	FALSE
M_HDL_TG	10:115805056:G:C	10	115805056	C	G	0.7449	-0.0149	0.0019	14.59	645686	--	chrom10_29	10:113940329:T:C	GPAM	LD_and_CADD_score	10:113940329:T:C	1	1	missense_variant	1.544	FALSE
Total_TG	10:115805056:G:C	10	115805056	C	G	0.7448	-0.0159	0.0018	17.26	645250	--	chrom10_29	10:113940329:T:C	GPAM	LD_and_CADD_score	10:113940329:T:C	1	1	missense_variant	1.544	FALSE
HDL_TG	10:115805056:G:C	10	115805056	C	G	0.7448	-0.0149	0.0019	14.78	645545	--	chrom10_29	10:113940329:T:C	GPAM	LD_and_CADD_score	10:113940329:T:C	1	1	missense_variant	1.544	FALSE
VLDL_PL	10:115805056:G:C	10	115805056	C	G	0.7449	-0.0154	0.0018	16.14	645412	--	chrom10_29	10:113940329:T:C	GPAM	LD_and_CADD_score	10:113940329:T:C	1	1	missense_variant	1.544	FALSE
VLDL_L	10:115805056:G:C	10	115805056	C	G	0.7448	-0.0158	0.0018	16.97	645298	--	chrom10_29	10:113940329:T:C	GPAM	LD_and_CADD_score	10:113940329:T:C	1	1	missense_variant	1.544	FALSE
Omega_6_pct	10:115805056:G:C	10	115805056	C	G	0.7457	0.0129	0.0019	11.31	657012	++	chrom10_29	10:113940329:T:C	GPAM	LD_and_CADD_score	10:113940329:T:C	1	1	missense_variant	1.544	FALSE
PUFA_pct	10:115805056:G:C	10	115805056	C	G	0.7457	0.0147	0.0019	14.19	657006	++	chrom10_29	10:113940329:T:C	GPAM	LD_and_CADD_score	10:113940329:T:C	1	1	missense_variant	1.544	FALSE
XL_HDL_CE_pct	10:115805056:G:C	10	115805056	C	G	0.7451	0.0127	0.0019	10.25	645448	++	chrom10_29	10:113940329:T:C	GPAM	LD_and_CADD_score	10:113940329:T:C	1	1	missense_variant	1.544	FALSE
L_HDL_PL_pct	10:115805056:G:C	10	115805056	C	G	0.7448	-0.0125	0.0019	10.75	645471	--	chrom10_29	10:113940329:T:C	GPAM	LD_and_CADD_score	10:113940329:T:C	1	1	missense_variant	1.544	FALSE
M_HDL_CE_pct	10:115805056:G:C	10	115805056	C	G	0.7448	0.0205	0.0018	28.25	645554	++	chrom10_29	10:113940329:T:C	GPAM	LD_and_CADD_score	10:113940329:T:C	1	1	missense_variant	1.544	FALSE
S_HDL_C_pct	10:115805056:G:C	10	115805056	C	G	0.7449	0.013	0.0019	11.14	645575	++	chrom10_29	10:113940329:T:C	GPAM	LD_and_CADD_score	10:113940329:T:C	1	1	missense_variant	1.544	FALSE
S_HDL_CE_pct	10:115805056:G:C	10	115805056	C	G	0.7449	0.0113	0.0019	8.83	645523	++	chrom10_29	10:113940329:T:C	GPAM	LD_and_CADD_score	10:113940329:T:C	1	1	missense_variant	1.544	FALSE
XL_VLDL_TG_pct	10:115813924:C:T	10	115813924	T	C	0.5188	-0.0155	0.0017	19.99	645580	--	chrom10_29	10:113940329:T:C	GPAM	LD_and_CADD_score	10:113940329:T:C	1	1	missense_variant	1.544	FALSE
Omega_3_pct	10:118394551:G:C	10	118394551	C	G	0.5085	0.0109	0.0016	11.44	656957	++	chrom10_30	10:118397894:A:G	PNLIPRP2	LD_and_CADD_score	10:118397894:A:G	1	1	missense_variant	10.2	FALSE
L_VLDL_C_pct	10:118394551:G:C	10	118394551	C	G	0.5112	0.0117	0.0017	11.6	645411	++	chrom10_30	10:118397894:A:G	PNLIPRP2	LD_and_CADD_score	10:118397894:A:G	1	1	missense_variant	10.2	FALSE
L_VLDL_FC_pct	10:118394551:G:C	10	118394551	C	G	0.511	0.0156	0.0017	19.69	645408	++	chrom10_30	10:118397894:A:G	PNLIPRP2	LD_and_CADD_score	10:118397894:A:G	1	1	missense_variant	10.2	FALSE
L_VLDL_TG_pct	10:118394551:G:C	10	118394551	C	G	0.511	-0.015	0.0017	18.28	645363	--	chrom10_30	10:118397894:A:G	PNLIPRP2	LD_and_CADD_score	10:118397894:A:G	1	1	missense_variant	10.2	FALSE
S_VLDL_CE_pct	10:118394551:G:C	10	118394551	C	G	0.5113	0.0106	0.0017	9.76	645641	-+	chrom10_30	10:118397894:A:G	PNLIPRP2	LD_and_CADD_score	10:118397894:A:G	1	1	missense_variant	10.2	FALSE
HDL_size	10:118397884:A:G	10	118397884	A	G	0.4872	0.0123	0.0014	17.17	645784	++	chrom10_30	10:118397894:A:G	PNLIPRP2	LD_and_CADD_score	10:118397894:A:G	1	1	missense_variant	10.2	FALSE
XL_VLDL_FC	10:118397884:A:G	10	118397884	A	G	0.4881	-0.0097	0.0016	8.98	645618	--	chrom10_30	10:118397894:A:G	PNLIPRP2	LD_and_CADD_score	10:118397894:A:G	1	1	missense_variant	10.2	FALSE
L_VLDL_PL	10:118397884:A:G	10	118397884	A	G	0.4881	-0.0097	0.0016	9.07	645660	--	chrom10_30	10:118397894:A:G	PNLIPRP2	LD_and_CADD_score	10:118397894:A:G	1	1	missense_variant	10.2	FALSE
L_VLDL_FC	10:118397884:A:G	10	118397884	A	G	0.4881	-0.0106	0.0016	10.61	645659	--	chrom10_30	10:118397894:A:G	PNLIPRP2	LD_and_CADD_score	10:118397894:A:G	1	1	missense_variant	10.2	FALSE
XL_HDL_PL	10:118397884:A:G	10	118397884	A	G	0.4874	0.0098	0.0015	10.76	645766	++	chrom10_30	10:118397894:A:G	PNLIPRP2	LD_and_CADD_score	10:118397894:A:G	1	1	missense_variant	10.2	FALSE
XL_HDL_CE	10:118397884:A:G	10	118397884	A	G	0.4873	0.0105	0.0015	12.26	645752	++	chrom10_30	10:118397894:A:G	PNLIPRP2	LD_and_CADD_score	10:118397894:A:G	1	1	missense_variant	10.2	FALSE
L_HDL_P	10:118397884:A:G	10	118397884	A	G	0.4871	0.0121	0.0014	17.03	645758	++	chrom10_30	10:118397894:A:G	PNLIPRP2	LD_and_CADD_score	10:118397894:A:G	1	1	missense_variant	10.2	FALSE
L_HDL_PL	10:118397884:A:G	10	118397884	A	G	0.4871	0.0114	0.0014	14.94	645793	++	chrom10_30	10:118397894:A:G	PNLIPRP2	LD_and_CADD_score	10:118397894:A:G	1	1	missense_variant	10.2	FALSE
L_HDL_CE	10:118397884:A:G	10	118397884	A	G	0.4871	0.0135	0.0014	20.42	645794	++	chrom10_30	10:118397894:A:G	PNLIPRP2	LD_and_CADD_score	10:118397894:A:G	1	1	missense_variant	10.2	FALSE
L_HDL_FC	10:118397884:A:G	10	118397884	A	G	0.4871	0.0113	0.0014	14.76	645772	++	chrom10_30	10:118397894:A:G	PNLIPRP2	LD_and_CADD_score	10:118397894:A:G	1	1	missense_variant	10.2	FALSE
M_HDL_CE	10:118397884:A:G	10	118397884	A	G	0.488	0.0095	0.0015	9.35	645792	++	chrom10_30	10:118397894:A:G	PNLIPRP2	LD_and_CADD_score	10:118397894:A:G	1	1	missense_variant	10.2	FALSE
HDL_C	10:118397884:A:G	10	118397884	A	G	0.4874	0.0106	0.0015	12.35	645635	++	chrom10_30	10:118397894:A:G	PNLIPRP2	LD_and_CADD_score	10:118397894:A:G	1	1	missense_variant	10.2	FALSE
HDL_CE	10:118397884:A:G	10	118397884	A	G	0.4875	0.0112	0.0015	13.72	645695	++	chrom10_30	10:118397894:A:G	PNLIPRP2	LD_and_CADD_score	10:118397894:A:G	1	1	missense_variant	10.2	FALSE
L_VLDL_C	10:118397884:A:G	10	118397884	A	G	0.4882	-0.0118	0.0016	12.81	645609	--	chrom10_30	10:118397894:A:G	PNLIPRP2	LD_and_CADD_score	10:118397894:A:G	1	1	missense_variant	10.2	FALSE
XL_HDL_L	10:118397884:A:G	10	118397884	A	G	0.4874	0.0095	0.0015	10.2	645572	++	chrom10_30	10:118397894:A:G	PNLIPRP2	LD_and_CADD_score	10:118397894:A:G	1	1	missense_variant	10.2	FALSE
XL_HDL_C	10:118397884:A:G	10	118397884	A	G	0.4874	0.0095	0.0015	10.11	645702	++	chrom10_30	10:118397894:A:G	PNLIPRP2	LD_and_CADD_score	10:118397894:A:G	1	1	missense_variant	10.2	FALSE
L_HDL_L	10:118397884:A:G	10	118397884	A	G	0.4871	0.0119	0.0014	16.26	645652	++	chrom10_30	10:118397894:A:G	PNLIPRP2	LD_and_CADD_score	10:118397894:A:G	1	1	missense_variant	10.2	FALSE
L_HDL_C	10:118397884:A:G	10	118397884	A	G	0.4871	0.013	0.0014	19.37	645762	++	chrom10_30	10:118397894:A:G	PNLIPRP2	LD_and_CADD_score	10:118397894:A:G	1	1	missense_variant	10.2	FALSE
M_HDL_C	10:118397884:A:G	10	118397884	A	G	0.4879	0.0091	0.0015	8.62	645772	++	chrom10_30	10:118397894:A:G	PNLIPRP2	LD_and_CADD_score	10:118397894:A:G	1	1	missense_variant	10.2	FALSE
S_LDL_PL_pct	10:118397884:A:G	10	118397884	A	G	0.4887	0.0103	0.0017	9.15	645497	++	chrom10_30	10:118397894:A:G	PNLIPRP2	LD_and_CADD_score	10:118397894:A:G	1	1	missense_variant	10.2	FALSE
S_LDL_CE_pct	10:118397884:A:G	10	118397884	A	G	0.4888	-0.011	0.0017	10.28	645517	+-	chrom10_30	10:118397894:A:G	PNLIPRP2	LD_and_CADD_score	10:118397894:A:G	1	1	missense_variant	10.2	FALSE
XL_HDL_PL_pct	10:118397884:A:G	10	118397884	A	G	0.4877	0.0098	0.0015	10.12	645365	++	chrom10_30	10:118397894:A:G	PNLIPRP2	LD_and_CADD_score	10:118397894:A:G	1	1	missense_variant	10.2	FALSE
XL_HDL_FC_pct	10:118397884:A:G	10	118397884	A	G	0.4871	-0.013	0.0014	18.61	645460	--	chrom10_30	10:118397894:A:G	PNLIPRP2	LD_and_CADD_score	10:118397894:A:G	1	1	missense_variant	10.2	FALSE
XL_HDL_TG_pct	10:118397884:A:G	10	118397884	A	G	0.4877	-0.0113	0.0016	12.55	645406	--	chrom10_30	10:118397894:A:G	PNLIPRP2	LD_and_CADD_score	10:118397894:A:G	1	1	missense_variant	10.2	FALSE
L_HDL_C_pct	10:118397884:A:G	10	118397884	A	G	0.4876	0.0148	0.0016	20.77	645433	++	chrom10_30	10:118397894:A:G	PNLIPRP2	LD_and_CADD_score	10:118397894:A:G	1	1	missense_variant	10.2	FALSE
L_HDL_TG_pct	10:118397884:A:G	10	118397884	A	G	0.4877	-0.0153	0.0016	22.08	645468	--	chrom10_30	10:118397894:A:G	PNLIPRP2	LD_and_CADD_score	10:118397894:A:G	1	1	missense_variant	10.2	FALSE
M_HDL_PL_pct	10:118397884:A:G	10	118397884	A	G	0.4879	-0.0118	0.0016	13.08	645550	--	chrom10_30	10:118397894:A:G	PNLIPRP2	LD_and_CADD_score	10:118397894:A:G	1	1	missense_variant	10.2	FALSE
M_HDL_C_pct	10:118397884:A:G	10	118397884	A	G	0.4879	0.0139	0.0016	17.98	645558	++	chrom10_30	10:118397894:A:G	PNLIPRP2	LD_and_CADD_score	10:118397894:A:G	1	1	missense_variant	10.2	FALSE
M_HDL_CE_pct	10:118397884:A:G	10	118397884	A	G	0.4881	0.0139	0.0016	17.33	645554	++	chrom10_30	10:118397894:A:G	PNLIPRP2	LD_and_CADD_score	10:118397894:A:G	1	1	missense_variant	10.2	FALSE
M_HDL_TG_pct	10:118397884:A:G	10	118397884	A	G	0.4879	-0.0141	0.0016	18.36	645568	--	chrom10_30	10:118397894:A:G	PNLIPRP2	LD_and_CADD_score	10:118397894:A:G	1	1	missense_variant	10.2	FALSE
S_HDL_TG_pct	10:118397884:A:G	10	118397884	A	G	0.4879	-0.0115	0.0016	12.8	645568	--	chrom10_30	10:118397894:A:G	PNLIPRP2	LD_and_CADD_score	10:118397894:A:G	1	1	missense_variant	10.2	FALSE
Omega_3	10:118397894:A:G	10	118397894	A	G	0.4911	-0.0123	0.0015	14.7	657170	--	chrom10_30	10:118397894:A:G	PNLIPRP2	LD_and_CADD_score	10:118397894:A:G	1	1	missense_variant	10.2	FALSE
XS_VLDL_TG	10:118397894:A:G	10	118397894	A	G	0.4881	-0.0096	0.0016	8.85	645694	--	chrom10_30	10:118397894:A:G	PNLIPRP2	LD_and_CADD_score	10:118397894:A:G	1	1	missense_variant	10.2	FALSE
IDL_TG	10:118397894:A:G	10	118397894	A	G	0.4881	-0.01	0.0016	9.67	645700	--	chrom10_30	10:118397894:A:G	PNLIPRP2	LD_and_CADD_score	10:118397894:A:G	1	1	missense_variant	10.2	FALSE
L_LDL_TG	10:118397894:A:G	10	118397894	A	G	0.4882	-0.0096	0.0016	8.93	645696	--	chrom10_30	10:118397894:A:G	PNLIPRP2	LD_and_CADD_score	10:118397894:A:G	1	1	missense_variant	10.2	FALSE
M_HDL_TG	10:118397894:A:G	10	118397894	A	G	0.4882	-0.0105	0.0016	9.79	645686	--	chrom10_30	10:118397894:A:G	PNLIPRP2	LD_and_CADD_score	10:118397894:A:G	1	1	missense_variant	10.2	FALSE
S_HDL_TG	10:118397894:A:G	10	118397894	A	G	0.488	-0.0116	0.0016	12.58	645694	--	chrom10_30	10:118397894:A:G	PNLIPRP2	LD_and_CADD_score	10:118397894:A:G	1	1	missense_variant	10.2	FALSE
HDL_TG	10:118397894:A:G	10	118397894	A	G	0.4881	-0.0099	0.0016	8.91	645545	--	chrom10_30	10:118397894:A:G	PNLIPRP2	LD_and_CADD_score	10:118397894:A:G	1	1	missense_variant	10.2	FALSE
Omega_6_pct	10:118397894:A:G	10	118397894	A	G	0.4914	0.0128	0.0016	14.47	657012	++	chrom10_30	10:118397894:A:G	PNLIPRP2	LD_and_CADD_score	10:118397894:A:G	1	1	missense_variant	10.2	FALSE
LA_pct	10:118397894:A:G	10	118397894	A	G	0.4915	0.0178	0.0016	26.5	657025	++	chrom10_30	10:118397894:A:G	PNLIPRP2	LD_and_CADD_score	10:118397894:A:G	1	1	missense_variant	10.2	FALSE
Omega_6_by_Omega_3	10:118397894:A:G	10	118397894	A	G	0.4913	0.0134	0.0016	16.83	656992	++	chrom10_30	10:118397894:A:G	PNLIPRP2	LD_and_CADD_score	10:118397894:A:G	1	1	missense_variant	10.2	FALSE
L_HDL_CE_pct	10:118397894:A:G	10	118397894	A	G	0.4878	0.0156	0.0016	22.33	645425	++	chrom10_30	10:118397894:A:G	PNLIPRP2	LD_and_CADD_score	10:118397894:A:G	1	1	missense_variant	10.2	FALSE
Clinical_LDL_C	10:118398046:C:A	10	118398046	A	C	0.5114	0.0112	0.0016	11.35	645769	++	chrom10_30	10:118397894:A:G	PNLIPRP2	LD_and_CADD_score	10:118397894:A:G	1	1	missense_variant	10.2	FALSE
ApoB	10:118398046:C:A	10	118398046	A	C	0.5115	0.0123	0.0016	13.71	645786	++	chrom10_30	10:118397894:A:G	PNLIPRP2	LD_and_CADD_score	10:118397894:A:G	1	1	missense_variant	10.2	FALSE
XL_VLDL_CE	10:118398046:C:A	10	118398046	A	C	0.5117	0.0126	0.0016	14.43	645699	++	chrom10_30	10:118397894:A:G	PNLIPRP2	LD_and_CADD_score	10:118397894:A:G	1	1	missense_variant	10.2	FALSE
L_VLDL_CE	10:118398046:C:A	10	118398046	A	C	0.5116	0.0128	0.0016	14.74	645712	++	chrom10_30	10:118397894:A:G	PNLIPRP2	LD_and_CADD_score	10:118397894:A:G	1	1	missense_variant	10.2	FALSE
M_VLDL_P	10:118398046:C:A	10	118398046	A	C	0.5114	0.0118	0.0016	12.42	645719	++	chrom10_30	10:118397894:A:G	PNLIPRP2	LD_and_CADD_score	10:118397894:A:G	1	1	missense_variant	10.2	FALSE
M_VLDL_PL	10:118398046:C:A	10	118398046	A	C	0.5114	0.0118	0.0016	12.4	645754	++	chrom10_30	10:118397894:A:G	PNLIPRP2	LD_and_CADD_score	10:118397894:A:G	1	1	missense_variant	10.2	FALSE
M_VLDL_FC	10:118398046:C:A	10	118398046	A	C	0.5113	0.0121	0.0016	13.08	645756	++	chrom10_30	10:118397894:A:G	PNLIPRP2	LD_and_CADD_score	10:118397894:A:G	1	1	missense_variant	10.2	FALSE
S_VLDL_P	10:118398046:C:A	10	118398046	A	C	0.5116	0.0125	0.0016	14.25	645713	++	chrom10_30	10:118397894:A:G	PNLIPRP2	LD_and_CADD_score	10:118397894:A:G	1	1	missense_variant	10.2	FALSE
S_VLDL_PL	10:118398046:C:A	10	118398046	A	C	0.5114	0.0128	0.0016	14.78	645745	++	chrom10_30	10:118397894:A:G	PNLIPRP2	LD_and_CADD_score	10:118397894:A:G	1	1	missense_variant	10.2	FALSE
S_VLDL_CE	10:118398046:C:A	10	118398046	A	C	0.5115	0.0151	0.0016	20.17	645755	++	chrom10_30	10:118397894:A:G	PNLIPRP2	LD_and_CADD_score	10:118397894:A:G	1	1	missense_variant	10.2	FALSE
S_VLDL_FC	10:118398046:C:A	10	118398046	A	C	0.5114	0.0128	0.0016	14.61	645761	++	chrom10_30	10:118397894:A:G	PNLIPRP2	LD_and_CADD_score	10:118397894:A:G	1	1	missense_variant	10.2	FALSE
XS_VLDL_P	10:118398046:C:A	10	118398046	A	C	0.5116	0.0139	0.0016	17.94	645717	++	chrom10_30	10:118397894:A:G	PNLIPRP2	LD_and_CADD_score	10:118397894:A:G	1	1	missense_variant	10.2	FALSE
XS_VLDL_PL	10:118398046:C:A	10	118398046	A	C	0.5116	0.013	0.0016	15.84	645732	++	chrom10_30	10:118397894:A:G	PNLIPRP2	LD_and_CADD_score	10:118397894:A:G	1	1	missense_variant	10.2	FALSE
XS_VLDL_CE	10:118398046:C:A	10	118398046	A	C	0.5117	0.0127	0.0016	15.25	645761	++	chrom10_30	10:118397894:A:G	PNLIPRP2	LD_and_CADD_score	10:118397894:A:G	1	1	missense_variant	10.2	FALSE
XS_VLDL_FC	10:118398046:C:A	10	118398046	A	C	0.5116	0.0137	0.0016	17.43	645729	++	chrom10_30	10:118397894:A:G	PNLIPRP2	LD_and_CADD_score	10:118397894:A:G	1	1	missense_variant	10.2	FALSE
IDL_P	10:118398046:C:A	10	118398046	A	C	0.5115	0.0133	0.0016	16.1	645752	++	chrom10_30	10:118397894:A:G	PNLIPRP2	LD_and_CADD_score	10:118397894:A:G	1	1	missense_variant	10.2	FALSE
IDL_PL	10:118398046:C:A	10	118398046	A	C	0.5118	0.0104	0.0016	10.48	645759	++	chrom10_30	10:118397894:A:G	PNLIPRP2	LD_and_CADD_score	10:118397894:A:G	1	1	missense_variant	10.2	FALSE
IDL_CE	10:118398046:C:A	10	118398046	A	C	0.5117	0.0099	0.0016	9.55	645787	++	chrom10_30	10:118397894:A:G	PNLIPRP2	LD_and_CADD_score	10:118397894:A:G	1	1	missense_variant	10.2	FALSE
IDL_FC	10:118398046:C:A	10	118398046	A	C	0.5117	0.0101	0.0016	9.89	645772	++	chrom10_30	10:118397894:A:G	PNLIPRP2	LD_and_CADD_score	10:118397894:A:G	1	1	missense_variant	10.2	FALSE
L_LDL_P	10:118398046:C:A	10	118398046	A	C	0.5115	0.0107	0.0016	10.47	645759	++	chrom10_30	10:118397894:A:G	PNLIPRP2	LD_and_CADD_score	10:118397894:A:G	1	1	missense_variant	10.2	FALSE
L_LDL_PL	10:118398046:C:A	10	118398046	A	C	0.5114	0.0115	0.0016	11.92	645786	++	chrom10_30	10:118397894:A:G	PNLIPRP2	LD_and_CADD_score	10:118397894:A:G	1	1	missense_variant	10.2	FALSE
L_LDL_CE	10:118398046:C:A	10	118398046	A	C	0.5113	0.0099	0.0016	9.06	645780	++	chrom10_30	10:118397894:A:G	PNLIPRP2	LD_and_CADD_score	10:118397894:A:G	1	1	missense_variant	10.2	FALSE
M_LDL_P	10:118398046:C:A	10	118398046	A	C	0.5113	0.0123	0.0016	13.39	645764	++	chrom10_30	10:118397894:A:G	PNLIPRP2	LD_and_CADD_score	10:118397894:A:G	1	1	missense_variant	10.2	FALSE
M_LDL_PL	10:118398046:C:A	10	118398046	A	C	0.5113	0.0115	0.0016	12.06	645785	++	chrom10_30	10:118397894:A:G	PNLIPRP2	LD_and_CADD_score	10:118397894:A:G	1	1	missense_variant	10.2	FALSE
M_LDL_CE	10:118398046:C:A	10	118398046	A	C	0.5112	0.0116	0.0016	12.07	645784	++	chrom10_30	10:118397894:A:G	PNLIPRP2	LD_and_CADD_score	10:118397894:A:G	1	1	missense_variant	10.2	FALSE
M_LDL_FC	10:118398046:C:A	10	118398046	A	C	0.5113	0.0101	0.0016	9.39	645783	++	chrom10_30	10:118397894:A:G	PNLIPRP2	LD_and_CADD_score	10:118397894:A:G	1	1	missense_variant	10.2	FALSE
S_LDL_P	10:118398046:C:A	10	118398046	A	C	0.5115	0.0105	0.0016	10.17	645747	-+	chrom10_30	10:118397894:A:G	PNLIPRP2	LD_and_CADD_score	10:118397894:A:G	1	1	missense_variant	10.2	FALSE
S_LDL_CE	10:118398046:C:A	10	118398046	A	C	0.5113	0.0108	0.0016	10.65	645767	-+	chrom10_30	10:118397894:A:G	PNLIPRP2	LD_and_CADD_score	10:118397894:A:G	1	1	missense_variant	10.2	FALSE
non_HDL_C	10:118398046:C:A	10	118398046	A	C	0.5115	0.0119	0.0016	12.79	645268	++	chrom10_30	10:118397894:A:G	PNLIPRP2	LD_and_CADD_score	10:118397894:A:G	1	1	missense_variant	10.2	FALSE
Remnant_C	10:118398046:C:A	10	118398046	A	C	0.5115	0.0129	0.0016	15.01	645266	++	chrom10_30	10:118397894:A:G	PNLIPRP2	LD_and_CADD_score	10:118397894:A:G	1	1	missense_variant	10.2	FALSE
VLDL_C	10:118398046:C:A	10	118398046	A	C	0.5115	0.0134	0.0016	15.82	645405	++	chrom10_30	10:118397894:A:G	PNLIPRP2	LD_and_CADD_score	10:118397894:A:G	1	1	missense_variant	10.2	FALSE
LDL_C	10:118398046:C:A	10	118398046	A	C	0.5113	0.0106	0.0016	10.24	645728	++	chrom10_30	10:118397894:A:G	PNLIPRP2	LD_and_CADD_score	10:118397894:A:G	1	1	missense_variant	10.2	FALSE
VLDL_PL	10:118398046:C:A	10	118398046	A	C	0.5117	0.0116	0.0016	12.33	645412	++	chrom10_30	10:118397894:A:G	PNLIPRP2	LD_and_CADD_score	10:118397894:A:G	1	1	missense_variant	10.2	FALSE
LDL_PL	10:118398046:C:A	10	118398046	A	C	0.5114	0.0113	0.0016	11.75	645748	++	chrom10_30	10:118397894:A:G	PNLIPRP2	LD_and_CADD_score	10:118397894:A:G	1	1	missense_variant	10.2	FALSE
VLDL_CE	10:118398046:C:A	10	118398046	A	C	0.5115	0.014	0.0016	17.29	645501	++	chrom10_30	10:118397894:A:G	PNLIPRP2	LD_and_CADD_score	10:118397894:A:G	1	1	missense_variant	10.2	FALSE
LDL_CE	10:118398046:C:A	10	118398046	A	C	0.5113	0.0107	0.0016	10.47	645744	++	chrom10_30	10:118397894:A:G	PNLIPRP2	LD_and_CADD_score	10:118397894:A:G	1	1	missense_variant	10.2	FALSE
VLDL_FC	10:118398046:C:A	10	118398046	A	C	0.5116	0.0122	0.0016	13.33	645423	++	chrom10_30	10:118397894:A:G	PNLIPRP2	LD_and_CADD_score	10:118397894:A:G	1	1	missense_variant	10.2	FALSE
LDL_FC	10:118398046:C:A	10	118398046	A	C	0.5115	0.0097	0.0016	8.7	645753	++	chrom10_30	10:118397894:A:G	PNLIPRP2	LD_and_CADD_score	10:118397894:A:G	1	1	missense_variant	10.2	FALSE
VLDL_L	10:118398046:C:A	10	118398046	A	C	0.5117	0.0103	0.0016	9.77	645298	++	chrom10_30	10:118397894:A:G	PNLIPRP2	LD_and_CADD_score	10:118397894:A:G	1	1	missense_variant	10.2	FALSE
LDL_L	10:118398046:C:A	10	118398046	A	C	0.5114	0.0109	0.0016	10.95	645522	++	chrom10_30	10:118397894:A:G	PNLIPRP2	LD_and_CADD_score	10:118397894:A:G	1	1	missense_variant	10.2	FALSE
VLDL_P	10:118398046:C:A	10	118398046	A	C	0.5117	0.013	0.0016	15.11	645382	++	chrom10_30	10:118397894:A:G	PNLIPRP2	LD_and_CADD_score	10:118397894:A:G	1	1	missense_variant	10.2	FALSE
LDL_P	10:118398046:C:A	10	118398046	A	C	0.5115	0.0114	0.0016	11.84	645720	++	chrom10_30	10:118397894:A:G	PNLIPRP2	LD_and_CADD_score	10:118397894:A:G	1	1	missense_variant	10.2	FALSE
ApoB_by_ApoA1	10:118398046:C:A	10	118398046	A	C	0.5117	0.0137	0.0016	17.31	645738	++	chrom10_30	10:118397894:A:G	PNLIPRP2	LD_and_CADD_score	10:118397894:A:G	1	1	missense_variant	10.2	FALSE
XL_VLDL_C	10:118398046:C:A	10	118398046	A	C	0.5118	0.0113	0.0016	11.91	645563	++	chrom10_30	10:118397894:A:G	PNLIPRP2	LD_and_CADD_score	10:118397894:A:G	1	1	missense_variant	10.2	FALSE
M_VLDL_L	10:118398046:C:A	10	118398046	A	C	0.5114	0.0106	0.0016	10.21	645646	++	chrom10_30	10:118397894:A:G	PNLIPRP2	LD_and_CADD_score	10:118397894:A:G	1	1	missense_variant	10.2	FALSE
M_VLDL_C	10:118398046:C:A	10	118398046	A	C	0.5113	0.0112	0.0016	11.29	645736	++	chrom10_30	10:118397894:A:G	PNLIPRP2	LD_and_CADD_score	10:118397894:A:G	1	1	missense_variant	10.2	FALSE
S_VLDL_L	10:118398046:C:A	10	118398046	A	C	0.5116	0.0123	0.0016	13.86	645645	++	chrom10_30	10:118397894:A:G	PNLIPRP2	LD_and_CADD_score	10:118397894:A:G	1	1	missense_variant	10.2	FALSE
S_VLDL_C	10:118398046:C:A	10	118398046	A	C	0.5114	0.0144	0.0016	18.29	645735	++	chrom10_30	10:118397894:A:G	PNLIPRP2	LD_and_CADD_score	10:118397894:A:G	1	1	missense_variant	10.2	FALSE
XS_VLDL_L	10:118398046:C:A	10	118398046	A	C	0.5116	0.0134	0.0016	16.84	645634	++	chrom10_30	10:118397894:A:G	PNLIPRP2	LD_and_CADD_score	10:118397894:A:G	1	1	missense_variant	10.2	FALSE
XS_VLDL_C	10:118398046:C:A	10	118398046	A	C	0.5116	0.0131	0.0016	16.21	645703	++	chrom10_30	10:118397894:A:G	PNLIPRP2	LD_and_CADD_score	10:118397894:A:G	1	1	missense_variant	10.2	FALSE
IDL_L	10:118398046:C:A	10	118398046	A	C	0.5117	0.0108	0.0016	11.18	645652	++	chrom10_30	10:118397894:A:G	PNLIPRP2	LD_and_CADD_score	10:118397894:A:G	1	1	missense_variant	10.2	FALSE
IDL_C	10:118398046:C:A	10	118398046	A	C	0.5117	0.0101	0.0016	9.82	645761	++	chrom10_30	10:118397894:A:G	PNLIPRP2	LD_and_CADD_score	10:118397894:A:G	1	1	missense_variant	10.2	FALSE
L_LDL_L	10:118398046:C:A	10	118398046	A	C	0.5114	0.0106	0.0016	10.29	645653	++	chrom10_30	10:118397894:A:G	PNLIPRP2	LD_and_CADD_score	10:118397894:A:G	1	1	missense_variant	10.2	FALSE
L_LDL_C	10:118398046:C:A	10	118398046	A	C	0.5114	0.0099	0.0016	9.06	645746	++	chrom10_30	10:118397894:A:G	PNLIPRP2	LD_and_CADD_score	10:118397894:A:G	1	1	missense_variant	10.2	FALSE
M_LDL_L	10:118398046:C:A	10	118398046	A	C	0.5113	0.0116	0.0016	12.1	645653	++	chrom10_30	10:118397894:A:G	PNLIPRP2	LD_and_CADD_score	10:118397894:A:G	1	1	missense_variant	10.2	FALSE
M_LDL_C	10:118398046:C:A	10	118398046	A	C	0.5112	0.0114	0.0016	11.76	645766	++	chrom10_30	10:118397894:A:G	PNLIPRP2	LD_and_CADD_score	10:118397894:A:G	1	1	missense_variant	10.2	FALSE
S_LDL_L	10:118398046:C:A	10	118398046	A	C	0.5115	0.0099	0.0016	9.1	645592	-+	chrom10_30	10:118397894:A:G	PNLIPRP2	LD_and_CADD_score	10:118397894:A:G	1	1	missense_variant	10.2	FALSE
S_LDL_C	10:118398046:C:A	10	118398046	A	C	0.5114	0.0104	0.0016	9.92	645752	-+	chrom10_30	10:118397894:A:G	PNLIPRP2	LD_and_CADD_score	10:118397894:A:G	1	1	missense_variant	10.2	FALSE
XL_VLDL_PL_pct	10:118398046:C:A	10	118398046	A	C	0.511	0.0131	0.0017	14.06	645011	++	chrom10_30	10:118397894:A:G	PNLIPRP2	LD_and_CADD_score	10:118397894:A:G	1	1	missense_variant	10.2	FALSE
L_VLDL_PL_pct	10:118398046:C:A	10	118398046	A	C	0.5117	0.0115	0.0016	12.05	645297	++	chrom10_30	10:118397894:A:G	PNLIPRP2	LD_and_CADD_score	10:118397894:A:G	1	1	missense_variant	10.2	FALSE
L_HDL_PL_pct	10:118413666:C:T	10	118413666	T	C	0.5048	0.0102	0.0016	9.41	645471	++	chrom10_30	10:118397894:A:G	PNLIPRP2	LD_and_CADD_score	10:118397894:A:G	1	1	missense_variant	10.2	FALSE
L_HDL_PL_pct	10:120422177:A:G	10	120422177	A	G	0.3705	0.0105	0.0017	9.28	645471	++	chrom10_31	10:121382552:A:G	RAD1P1	physical_distance						FALSE
MUFA	10:120516183:CCTCT:C	10	120516183	CCTCT	C	0.6595	-0.0109	0.0017	9.44	657130	--	chrom10_31	10:121382552:A:G	RAD1P1	physical_distance						FALSE
GlycA	10:120516183:CCTCT:C	10	120516183	CCTCT	C	0.6598	-0.011	0.0018	9.48	657263	--	chrom10_31	10:121382552:A:G	RAD1P1	physical_distance						FALSE
S_HDL_PL	10:120516183:CCTCT:C	10	120516183	CCTCT	C	0.6585	-0.0122	0.0018	11.04	645774	--	chrom10_31	10:121382552:A:G	RAD1P1	physical_distance						FALSE
S_HDL_L	10:120516183:CCTCT:C	10	120516183	CCTCT	C	0.6585	-0.0121	0.0018	10.85	645620	--	chrom10_31	10:121382552:A:G	RAD1P1	physical_distance						FALSE
Lactate	10:121037154:C:T	10	121037154	T	C	0.165	0.0139	0.0023	8.64	657144	++	chrom10_31	10:121382552:A:G	RAD1P1	physical_distance						FALSE
ApoA1	10:121379436:A:G	10	121379436	A	G	0.4298	0.0093	0.0015	8.71	645788	-+	chrom10_31	10:121382552:A:G	RAD1P1	physical_distance						FALSE
M_HDL_FC	10:121379436:A:G	10	121379436	A	G	0.4298	0.0098	0.0015	9.81	645777	-+	chrom10_31	10:121382552:A:G	RAD1P1	physical_distance						FALSE
HDL_C	10:121379436:A:G	10	121379436	A	G	0.43	0.0101	0.0015	10.88	645635	-+	chrom10_31	10:121382552:A:G	RAD1P1	physical_distance						FALSE
HDL_PL	10:121379436:A:G	10	121379436	A	G	0.4299	0.0101	0.0015	10.47	645715	-+	chrom10_31	10:121382552:A:G	RAD1P1	physical_distance						FALSE
HDL_FC	10:121379436:A:G	10	121379436	A	G	0.4301	0.0111	0.0015	13.34	645670	-+	chrom10_31	10:121382552:A:G	RAD1P1	physical_distance						FALSE
HDL_L	10:121379436:A:G	10	121379436	A	G	0.43	0.0103	0.0015	10.99	645431	-+	chrom10_31	10:121382552:A:G	RAD1P1	physical_distance						FALSE
HDL_CE	10:121379764:A:G	10	121379764	A	G	0.4301	0.0096	0.0015	9.92	645695	-+	chrom10_31	10:121382552:A:G	RAD1P1	physical_distance						FALSE
M_HDL_FC_pct	10:121379764:A:G	10	121379764	A	G	0.4303	0.0109	0.0015	13.02	645590	-+	chrom10_31	10:121382552:A:G	RAD1P1	physical_distance						FALSE
L_HDL_FC_pct	10:121381615:A:G	10	121381615	A	G	0.4907	0.0093	0.0015	8.72	645477	-+	chrom10_31	10:121382552:A:G	RAD1P1	physical_distance						FALSE
HDL_size	10:121382552:A:G	10	121382552	A	G	0.4307	0.0109	0.0015	13.11	645784	-+	chrom10_31	10:121382552:A:G	RAD1P1	physical_distance						FALSE
XL_HDL_P	10:121382552:A:G	10	121382552	A	G	0.4306	0.0112	0.0015	13.27	645728	-+	chrom10_31	10:121382552:A:G	RAD1P1	physical_distance						FALSE
XL_HDL_PL	10:121382552:A:G	10	121382552	A	G	0.4306	0.011	0.0015	12.8	645766	-+	chrom10_31	10:121382552:A:G	RAD1P1	physical_distance						FALSE
XL_HDL_CE	10:121382552:A:G	10	121382552	A	G	0.4307	0.0107	0.0015	12.32	645752	-+	chrom10_31	10:121382552:A:G	RAD1P1	physical_distance						FALSE
XL_HDL_FC	10:121382552:A:G	10	121382552	A	G	0.4303	0.0094	0.0016	8.82	645731	-+	chrom10_31	10:121382552:A:G	RAD1P1	physical_distance						FALSE
L_HDL_P	10:121382552:A:G	10	121382552	A	G	0.4308	0.011	0.0014	13.68	645758	-+	chrom10_31	10:121382552:A:G	RAD1P1	physical_distance						FALSE
L_HDL_PL	10:121382552:A:G	10	121382552	A	G	0.4307	0.0112	0.0014	13.93	645793	-+	chrom10_31	10:121382552:A:G	RAD1P1	physical_distance						FALSE
L_HDL_CE	10:121382552:A:G	10	121382552	A	G	0.4308	0.0102	0.0015	11.66	645794	-+	chrom10_31	10:121382552:A:G	RAD1P1	physical_distance						FALSE
L_HDL_FC	10:121382552:A:G	10	121382552	A	G	0.4308	0.0113	0.0014	14.45	645772	-+	chrom10_31	10:121382552:A:G	RAD1P1	physical_distance						FALSE
XL_HDL_L	10:121382552:A:G	10	121382552	A	G	0.4306	0.0109	0.0015	12.7	645572	-+	chrom10_31	10:121382552:A:G	RAD1P1	physical_distance						FALSE
XL_HDL_C	10:121382552:A:G	10	121382552	A	G	0.4306	0.0106	0.0015	11.82	645702	-+	chrom10_31	10:121382552:A:G	RAD1P1	physical_distance						FALSE
L_HDL_L	10:121382552:A:G	10	121382552	A	G	0.4308	0.011	0.0014	13.69	645652	-+	chrom10_31	10:121382552:A:G	RAD1P1	physical_distance						FALSE
L_HDL_C	10:121382552:A:G	10	121382552	A	G	0.4308	0.0105	0.0014	12.42	645762	-+	chrom10_31	10:121382552:A:G	RAD1P1	physical_distance						FALSE
XL_HDL_FC_pct	10:121382552:A:G	10	121382552	A	G	0.4308	-0.0106	0.0015	12.16	645460	+-	chrom10_31	10:121382552:A:G	RAD1P1	physical_distance						FALSE
XL_HDL_PL_pct	10:121495106:C:G	10	121495106	C	G	0.5073	0.0098	0.0015	10.22	645365	++	chrom10_31	10:121382552:A:G	RAD1P1	physical_distance						FALSE
Phosphoglyc	10:122857482:T:TA	10	122857482	T	TA	0.8875	0.0167	0.0026	10.14	657185	++	chrom10_32	10:122863589:T:C	RPL19P16	physical_distance						FALSE
Cholines	10:122857482:T:TA	10	122857482	T	TA	0.8875	0.0184	0.0025	12.3	657187	++	chrom10_32	10:122863589:T:C	RPL19P16	physical_distance						FALSE
Phosphatidylc	10:122857482:T:TA	10	122857482	T	TA	0.8877	0.0174	0.0025	11.18	657191	++	chrom10_32	10:122863589:T:C	RPL19P16	physical_distance						FALSE
Omega_6	10:122857482:T:TA	10	122857482	T	TA	0.887	0.0174	0.0026	10.49	657165	++	chrom10_32	10:122863589:T:C	RPL19P16	physical_distance						FALSE
LA	10:122857482:T:TA	10	122857482	T	TA	0.887	0.017	0.0027	9.86	657178	++	chrom10_32	10:122863589:T:C	RPL19P16	physical_distance						FALSE
IDL_PL	10:122857482:T:TA	10	122857482	T	TA	0.8908	0.0162	0.0026	9.53	645759	-+	chrom10_32	10:122863589:T:C	RPL19P16	physical_distance						FALSE
IDL_CE	10:122857482:T:TA	10	122857482	T	TA	0.8907	0.0171	0.0026	10.41	645787	++	chrom10_32	10:122863589:T:C	RPL19P16	physical_distance						FALSE
Total_C	10:122857482:T:TA	10	122857482	T	TA	0.8906	0.0191	0.0026	12.59	645268	++	chrom10_32	10:122863589:T:C	RPL19P16	physical_distance						FALSE
Total_PL	10:122857482:T:TA	10	122857482	T	TA	0.8906	0.0171	0.0026	10.27	645346	++	chrom10_32	10:122863589:T:C	RPL19P16	physical_distance						FALSE
Total_CE	10:122857482:T:TA	10	122857482	T	TA	0.8905	0.0198	0.0026	13.47	645404	++	chrom10_32	10:122863589:T:C	RPL19P16	physical_distance						FALSE
Total_FC	10:122857482:T:TA	10	122857482	T	TA	0.8906	0.0173	0.0026	10.37	645324	++	chrom10_32	10:122863589:T:C	RPL19P16	physical_distance						FALSE
Total_P	10:122857482:T:TA	10	122857482	T	TA	0.8904	0.0206	0.0026	14.54	645251	++	chrom10_32	10:122863589:T:C	RPL19P16	physical_distance						FALSE
HDL_P	10:122857482:T:TA	10	122857482	T	TA	0.8905	0.0197	0.0026	13.56	645680	++	chrom10_32	10:122863589:T:C	RPL19P16	physical_distance						FALSE
PUFA	10:122857482:T:TA	10	122857482	T	TA	0.8873	0.0163	0.0026	9.54	657028	++	chrom10_32	10:122863589:T:C	RPL19P16	physical_distance						FALSE
IDL_L	10:122857482:T:TA	10	122857482	T	TA	0.8908	0.017	0.0026	10.31	645652	++	chrom10_32	10:122863589:T:C	RPL19P16	physical_distance						FALSE
IDL_C	10:122857482:T:TA	10	122857482	T	TA	0.8907	0.0175	0.0026	10.87	645761	++	chrom10_32	10:122863589:T:C	RPL19P16	physical_distance						FALSE
L_LDL_C	10:122857482:T:TA	10	122857482	T	TA	0.8904	0.0163	0.0026	9.13	645746	-+	chrom10_32	10:122863589:T:C	RPL19P16	physical_distance						FALSE
XL_HDL_FC_pct	10:122857482:T:TA	10	122857482	T	TA	0.892	-0.0177	0.0024	12.85	645460	--	chrom10_32	10:122863589:T:C	RPL19P16	physical_distance						FALSE
L_HDL_P	10:122857596:C:T	10	122857596	T	C	0.101	-0.0197	0.0024	16.18	645758	+-	chrom10_32	10:122863589:T:C	RPL19P16	physical_distance						FALSE
L_HDL_PL	10:122857596:C:T	10	122857596	T	C	0.101	-0.0173	0.0024	12.46	645793	+-	chrom10_32	10:122863589:T:C	RPL19P16	physical_distance						FALSE
L_HDL_FC	10:122857596:C:T	10	122857596	T	C	0.101	-0.0179	0.0024	13.5	645772	--	chrom10_32	10:122863589:T:C	RPL19P16	physical_distance						FALSE
L_HDL_L	10:122857596:C:T	10	122857596	T	C	0.101	-0.0181	0.0024	13.75	645652	+-	chrom10_32	10:122863589:T:C	RPL19P16	physical_distance						FALSE
L_LDL_C_pct	10:122859177:G:T	10	122859177	T	G	0.0972	-0.0188	0.0028	10.92	645476	+-	chrom10_32	10:122863589:T:C	RPL19P16	physical_distance						FALSE
ApoA1	10:122859623:C:T	10	122859623	T	C	0.0953	-0.0203	0.0026	14.39	645788	+-	chrom10_32	10:122863589:T:C	RPL19P16	physical_distance						FALSE
M_HDL_P	10:122859623:C:T	10	122859623	T	C	0.0953	-0.0184	0.0026	11.83	645774	+-	chrom10_32	10:122863589:T:C	RPL19P16	physical_distance						FALSE
M_HDL_CE	10:122859623:C:T	10	122859623	T	C	0.0953	-0.0178	0.0026	11.15	645792	+-	chrom10_32	10:122863589:T:C	RPL19P16	physical_distance						FALSE
M_HDL_FC	10:122859623:C:T	10	122859623	T	C	0.0953	-0.019	0.0026	12.86	645777	+-	chrom10_32	10:122863589:T:C	RPL19P16	physical_distance						FALSE
HDL_C	10:122859623:C:T	10	122859623	T	C	0.0953	-0.0208	0.0025	16.14	645635	+-	chrom10_32	10:122863589:T:C	RPL19P16	physical_distance						FALSE
HDL_PL	10:122859623:C:T	10	122859623	T	C	0.0953	-0.0176	0.0025	11.31	645715	+-	chrom10_32	10:122863589:T:C	RPL19P16	physical_distance						FALSE
HDL_CE	10:122859623:C:T	10	122859623	T	C	0.0953	-0.0205	0.0025	15.55	645695	+-	chrom10_32	10:122863589:T:C	RPL19P16	physical_distance						FALSE
HDL_FC	10:122859623:C:T	10	122859623	T	C	0.0953	-0.0208	0.0025	16.41	645670	+-	chrom10_32	10:122863589:T:C	RPL19P16	physical_distance						FALSE
HDL_L	10:122859623:C:T	10	122859623	T	C	0.0953	-0.0195	0.0025	13.99	645431	+-	chrom10_32	10:122863589:T:C	RPL19P16	physical_distance						FALSE
M_HDL_L	10:122859623:C:T	10	122859623	T	C	0.0953	-0.0163	0.0026	9.2	645650	+-	chrom10_32	10:122863589:T:C	RPL19P16	physical_distance						FALSE
M_HDL_C	10:122859623:C:T	10	122859623	T	C	0.0953	-0.0182	0.0026	11.64	645772	+-	chrom10_32	10:122863589:T:C	RPL19P16	physical_distance						FALSE
Sphingomyelins	10:122860694:C:A	10	122860694	A	C	0.0952	-0.0208	0.0026	14.78	657191	+-	chrom10_32	10:122863589:T:C	RPL19P16	physical_distance						FALSE
IDL_FC	10:122863589:T:C	10	122863589	T	C	0.896	0.0186	0.0026	11.96	645772	++	chrom10_32	10:122863589:T:C	RPL19P16	physical_distance						FALSE
L_LDL_FC	10:122863589:T:C	10	122863589	T	C	0.8959	0.018	0.0026	10.93	645771	++	chrom10_32	10:122863589:T:C	RPL19P16	physical_distance						FALSE
LDL_FC	10:122863589:T:C	10	122863589	T	C	0.8959	0.0164	0.0027	9.21	645753	++	chrom10_32	10:122863589:T:C	RPL19P16	physical_distance						FALSE
M_HDL_PL_pct	10:122863589:T:C	10	122863589	T	C	0.8962	-0.0234	0.0026	18.34	645550	--	chrom10_32	10:122863589:T:C	RPL19P16	physical_distance						FALSE
M_HDL_FC_pct	10:122863589:T:C	10	122863589	T	C	0.8967	0.0219	0.0024	19.22	645590	++	chrom10_32	10:122863589:T:C	RPL19P16	physical_distance						FALSE
Citrate	10:122872517:G:A	10	122872517	A	G	0.1445	-0.0163	0.0026	9.71	657204	--	chrom10_32	10:122863589:T:C	RPL19P16	physical_distance						FALSE
L_HDL_PL_pct	10:122874348:A:C	10	122874348	A	C	0.8474	-0.0179	0.0024	13.61	645471	--	chrom10_32	10:122863589:T:C	RPL19P16	physical_distance						FALSE
S_HDL_FC_pct	10:122875547:A:C	10	122875547	A	C	0.8479	0.0189	0.0022	17.16	645474	++	chrom10_32	10:122863589:T:C	RPL19P16	physical_distance						FALSE
XL_HDL_P	10:122875589:G:A	10	122875589	A	G	0.1295	-0.0176	0.0022	15.06	645728	--	chrom10_32	10:122863589:T:C	RPL19P16	physical_distance						FALSE
S_VLDL_TG_pct	10:122918875:T:C	10	122918875	T	C	0.9221	0.028	0.0046	9.02	645653	++	chrom10_32	10:122863589:T:C	RPL19P16	physical_distance						FALSE
S_VLDL_PL_pct	10:122920583:C:T	10	122920583	T	C	0.907	-0.0293	0.0043	10.83	645646	--	chrom10_32	10:122863589:T:C	RPL19P16	physical_distance						FALSE
S_VLDL_FC_pct	10:122920583:C:T	10	122920583	T	C	0.9071	-0.0286	0.0043	10.36	645651	--	chrom10_32	10:122863589:T:C	RPL19P16	physical_distance						FALSE
IDL_TG_pct	10:122920583:C:T	10	122920583	T	C	0.9059	0.0282	0.0043	10.27	645518	++	chrom10_32	10:122863589:T:C	RPL19P16	physical_distance						FALSE
S_LDL_TG_pct	10:122920583:C:T	10	122920583	T	C	0.9065	0.0277	0.0044	9.62	645462	++	chrom10_32	10:122863589:T:C	RPL19P16	physical_distance						FALSE
Omega_6_pct	10:122930568:T:C	10	122930568	T	C	0.9054	-0.0279	0.0044	9.78	657012	--	chrom10_32	10:122863589:T:C	RPL19P16	physical_distance						FALSE
LA_pct	10:122945252:T:G	10	122945252	T	G	0.2912	0.0111	0.0018	8.67	657025	++	chrom10_32	10:122863589:T:C	RPL19P16	physical_distance						FALSE
XXL_VLDL_TG	10:122971246:G:T	10	122971246	T	G	0.3064	0.011	0.0018	9.24	645545	++	chrom10_32	10:122863589:T:C	RPL19P16	physical_distance						FALSE
XL_HDL_CE	10:122984826:C:T	10	122984826	T	C	0.5483	0.012	0.0015	15.63	645752	++	chrom10_32	10:122863589:T:C	RPL19P16	physical_distance						FALSE
XL_HDL_C	10:122984826:C:T	10	122984826	T	C	0.5482	0.0121	0.0015	15.58	645702	++	chrom10_32	10:122863589:T:C	RPL19P16	physical_distance						FALSE
XL_HDL_PL_pct	10:122984826:C:T	10	122984826	T	C	0.5479	0.0096	0.0015	9.51	645365	++	chrom10_32	10:122863589:T:C	RPL19P16	physical_distance						FALSE
XL_HDL_PL	10:122985118:C:T	10	122985118	T	C	0.548	0.0113	0.0015	13.67	645766	++	chrom10_32	10:122863589:T:C	RPL19P16	physical_distance						FALSE
XL_HDL_L	10:122985118:C:T	10	122985118	T	C	0.5481	0.0114	0.0015	14.06	645572	++	chrom10_32	10:122863589:T:C	RPL19P16	physical_distance						FALSE
XL_HDL_FC	10:122987126:G:A	10	122987126	A	G	0.5602	0.0117	0.0015	13.54	645731	++	chrom10_32	10:122863589:T:C	RPL19P16	physical_distance						FALSE
M_VLDL_FC_pct	10:122992262:G:A	10	122992262	A	G	0.5527	0.0109	0.0016	10.72	645638	++	chrom10_32	10:122863589:T:C	RPL19P16	physical_distance						FALSE
VLDL_size	10:122992475:C:T	10	122992475	T	C	0.5488	-0.0121	0.0016	14	645784	--	chrom10_32	10:122863589:T:C	RPL19P16	physical_distance						FALSE
HDL_size	10:122992475:C:T	10	122992475	T	C	0.5496	0.0105	0.0014	12.49	645784	++	chrom10_32	10:122863589:T:C	RPL19P16	physical_distance						FALSE
XXL_VLDL_CE	10:122992475:C:T	10	122992475	T	C	0.5487	-0.01	0.0016	9.14	645599	--	chrom10_32	10:122863589:T:C	RPL19P16	physical_distance						FALSE
XXL_VLDL_FC	10:122992475:C:T	10	122992475	T	C	0.5486	-0.0106	0.0016	10.06	645557	--	chrom10_32	10:122863589:T:C	RPL19P16	physical_distance						FALSE
XL_VLDL_P	10:122992475:C:T	10	122992475	T	C	0.5487	-0.0112	0.0016	11.69	645591	--	chrom10_32	10:122863589:T:C	RPL19P16	physical_distance						FALSE
XL_VLDL_PL	10:122992475:C:T	10	122992475	T	C	0.5487	-0.0107	0.0016	10.5	645609	--	chrom10_32	10:122863589:T:C	RPL19P16	physical_distance						FALSE
XL_VLDL_FC	10:122992475:C:T	10	122992475	T	C	0.5486	-0.0104	0.0016	10.03	645618	--	chrom10_32	10:122863589:T:C	RPL19P16	physical_distance						FALSE
XL_VLDL_TG	10:122992475:C:T	10	122992475	T	C	0.5486	-0.0117	0.0016	12.57	645625	--	chrom10_32	10:122863589:T:C	RPL19P16	physical_distance						FALSE
L_VLDL_P	10:122992475:C:T	10	122992475	T	C	0.5487	-0.0108	0.0016	10.81	645607	--	chrom10_32	10:122863589:T:C	RPL19P16	physical_distance						FALSE
L_VLDL_PL	10:122992475:C:T	10	122992475	T	C	0.5487	-0.0109	0.0016	11.04	645660	--	chrom10_32	10:122863589:T:C	RPL19P16	physical_distance						FALSE
L_VLDL_TG	10:122992475:C:T	10	122992475	T	C	0.5484	-0.0114	0.0016	11.68	645679	--	chrom10_32	10:122863589:T:C	RPL19P16	physical_distance						FALSE
L_HDL_CE	10:122992475:C:T	10	122992475	T	C	0.5497	0.0115	0.0014	14.87	645794	++	chrom10_32	10:122863589:T:C	RPL19P16	physical_distance						FALSE
TG_by_PG	10:122992475:C:T	10	122992475	T	C	0.5492	-0.0115	0.0016	12.78	645189	--	chrom10_32	10:122863589:T:C	RPL19P16	physical_distance						FALSE
XL_VLDL_L	10:122992475:C:T	10	122992475	T	C	0.5487	-0.011	0.0016	11.19	645452	--	chrom10_32	10:122863589:T:C	RPL19P16	physical_distance						FALSE
L_VLDL_L	10:122992475:C:T	10	122992475	T	C	0.5486	-0.0108	0.0016	10.72	645536	--	chrom10_32	10:122863589:T:C	RPL19P16	physical_distance						FALSE
L_HDL_C	10:122992475:C:T	10	122992475	T	C	0.5498	0.0113	0.0014	14.57	645762	++	chrom10_32	10:122863589:T:C	RPL19P16	physical_distance						FALSE
XL_VLDL_C_pct	10:122992475:C:T	10	122992475	T	C	0.5484	0.0107	0.0016	10.05	645196	++	chrom10_32	10:122863589:T:C	RPL19P16	physical_distance						FALSE
XL_VLDL_CE_pct	10:122992475:C:T	10	122992475	T	C	0.5485	0.0112	0.0016	11	645224	++	chrom10_32	10:122863589:T:C	RPL19P16	physical_distance						FALSE
M_VLDL_C_pct	10:122992845:C:G	10	122992845	C	G	0.4399	-0.0122	0.0016	13.58	645685	--	chrom10_32	10:122863589:T:C	RPL19P16	physical_distance						FALSE
L_HDL_C_pct	10:122992845:C:G	10	122992845	C	G	0.4399	-0.0127	0.0016	15.3	645433	--	chrom10_32	10:122863589:T:C	RPL19P16	physical_distance						FALSE
M_VLDL_TG	10:122993392:AT:A	10	122993392	A	AT	0.5591	-0.0108	0.0016	10.63	645722	--	chrom10_32	10:122863589:T:C	RPL19P16	physical_distance						FALSE
M_VLDL_CE_pct	10:122993392:AT:A	10	122993392	A	AT	0.5591	0.0125	0.0016	14.32	645687	++	chrom10_32	10:122863589:T:C	RPL19P16	physical_distance						FALSE
M_VLDL_TG_pct	10:122993392:AT:A	10	122993392	A	AT	0.5591	-0.0118	0.0016	12.66	645667	--	chrom10_32	10:122863589:T:C	RPL19P16	physical_distance						FALSE
XS_VLDL_C_pct	10:122993392:AT:A	10	122993392	A	AT	0.5591	0.0108	0.0016	10.85	645572	++	chrom10_32	10:122863589:T:C	RPL19P16	physical_distance						FALSE
XS_VLDL_CE_pct	10:122993392:AT:A	10	122993392	A	AT	0.5591	0.0109	0.0016	11.19	645579	++	chrom10_32	10:122863589:T:C	RPL19P16	physical_distance						FALSE
XS_VLDL_TG_pct	10:122993392:AT:A	10	122993392	A	AT	0.5591	-0.0113	0.0016	11.82	645541	--	chrom10_32	10:122863589:T:C	RPL19P16	physical_distance						FALSE
L_HDL_CE_pct	10:122994970:T:C	10	122994970	T	C	0.4418	-0.0123	0.0016	13.81	645425	--	chrom10_32	10:122863589:T:C	RPL19P16	physical_distance						FALSE
XXL_VLDL_P	10:122995620:C:T	10	122995620	T	C	0.5612	-0.0102	0.0016	9.51	645550	--	chrom10_32	10:122863589:T:C	RPL19P16	physical_distance						FALSE
XXL_VLDL_C	10:122995620:C:T	10	122995620	T	C	0.5613	-0.0104	0.0016	9.86	645387	--	chrom10_32	10:122863589:T:C	RPL19P16	physical_distance						FALSE
XL_HDL_TG_pct	10:122995620:C:T	10	122995620	T	C	0.5613	-0.0126	0.0016	15.2	645406	--	chrom10_32	10:122863589:T:C	RPL19P16	physical_distance						FALSE
L_VLDL_CE_pct	10:122996499:C:A	10	122996499	A	C	0.3902	0.0103	0.0017	9.05	645442	-+	chrom10_32	10:122863589:T:C	RPL19P16	physical_distance						FALSE
XXL_VLDL_L	10:122996928:A:C	10	122996928	A	C	0.8135	-0.0129	0.0021	9.18	645244	--	chrom10_32	10:122863589:T:C	RPL19P16	physical_distance						FALSE
XXL_VLDL_PL	10:122999550:G:A	10	122999550	A	G	0.5617	-0.0104	0.0016	9.8	645551	--	chrom10_32	10:122863589:T:C	RPL19P16	physical_distance						FALSE
L_VLDL_FC	10:122999550:G:A	10	122999550	A	G	0.5617	-0.0105	0.0016	10.36	645659	--	chrom10_32	10:122863589:T:C	RPL19P16	physical_distance						FALSE
S_VLDL_TG	10:122999550:G:A	10	122999550	A	G	0.5617	-0.011	0.0016	11.07	645704	--	chrom10_32	10:122863589:T:C	RPL19P16	physical_distance						FALSE
S_LDL_TG	10:122999550:G:A	10	122999550	A	G	0.5617	-0.0099	0.0016	9.07	645626	--	chrom10_32	10:122863589:T:C	RPL19P16	physical_distance						FALSE
S_HDL_TG	10:122999550:G:A	10	122999550	A	G	0.5617	-0.0121	0.0016	13.23	645694	--	chrom10_32	10:122863589:T:C	RPL19P16	physical_distance						FALSE
Total_TG	10:122999550:G:A	10	122999550	A	G	0.5617	-0.011	0.0016	10.97	645250	--	chrom10_32	10:122863589:T:C	RPL19P16	physical_distance						FALSE
VLDL_TG	10:122999550:G:A	10	122999550	A	G	0.5617	-0.0111	0.0016	11.25	645339	--	chrom10_32	10:122863589:T:C	RPL19P16	physical_distance						FALSE
L_LDL_FC_pct	10:122999550:G:A	10	122999550	A	G	0.5618	0.0119	0.0016	13.15	645524	++	chrom10_32	10:122863589:T:C	RPL19P16	physical_distance						FALSE
M_LDL_FC_pct	10:122999550:G:A	10	122999550	A	G	0.5617	0.0115	0.0016	11.98	645550	++	chrom10_32	10:122863589:T:C	RPL19P16	physical_distance						FALSE
L_HDL_TG_pct	10:122999550:G:A	10	122999550	A	G	0.5618	-0.0117	0.0016	13.06	645468	--	chrom10_32	10:122863589:T:C	RPL19P16	physical_distance						FALSE
M_HDL_C_pct	10:122999550:G:A	10	122999550	A	G	0.5617	0.0108	0.0016	10.92	645558	++	chrom10_32	10:122863589:T:C	RPL19P16	physical_distance						FALSE
M_HDL_CE_pct	10:122999550:G:A	10	122999550	A	G	0.5617	0.0103	0.0016	9.69	645554	++	chrom10_32	10:122863589:T:C	RPL19P16	physical_distance						FALSE
M_HDL_TG_pct	10:122999550:G:A	10	122999550	A	G	0.5617	-0.0107	0.0016	10.83	645568	--	chrom10_32	10:122863589:T:C	RPL19P16	physical_distance						FALSE
S_HDL_TG_pct	10:122999550:G:A	10	122999550	A	G	0.5617	-0.011	0.0016	11.63	645568	--	chrom10_32	10:122863589:T:C	RPL19P16	physical_distance						FALSE
XL_VLDL_FC_pct	10:124610027:G:A	10	124610027	A	G	0.567	0.01	0.0017	8.63	645337	++	chrom10_33	10:124693587:G:T	C10orf88	physical_distance						FALSE
S_VLDL_PL_pct	10:124657998:G:A	10	124657998	A	G	0.5375	0.0124	0.0016	13.95	645646	++	chrom10_33	10:124693587:G:T	C10orf88	physical_distance						FALSE
S_VLDL_C_pct	10:124657998:G:A	10	124657998	A	G	0.5373	0.0132	0.0016	15.01	645652	++	chrom10_33	10:124693587:G:T	C10orf88	physical_distance						FALSE
S_VLDL_CE_pct	10:124657998:G:A	10	124657998	A	G	0.5371	0.0124	0.0017	12.95	645641	++	chrom10_33	10:124693587:G:T	C10orf88	physical_distance						FALSE
S_VLDL_FC_pct	10:124657998:G:A	10	124657998	A	G	0.5375	0.0123	0.0016	13.88	645651	++	chrom10_33	10:124693587:G:T	C10orf88	physical_distance						FALSE
S_VLDL_TG_pct	10:124657998:G:A	10	124657998	A	G	0.5374	-0.0132	0.0016	15.24	645653	--	chrom10_33	10:124693587:G:T	C10orf88	physical_distance						FALSE
XS_VLDL_C_pct	10:124657998:G:A	10	124657998	A	G	0.5375	0.0104	0.0016	10.25	645572	++	chrom10_33	10:124693587:G:T	C10orf88	physical_distance						FALSE
XS_VLDL_CE_pct	10:124657998:G:A	10	124657998	A	G	0.5376	0.0097	0.0016	9.22	645579	++	chrom10_33	10:124693587:G:T	C10orf88	physical_distance						FALSE
XS_VLDL_TG_pct	10:124657998:G:A	10	124657998	A	G	0.5375	-0.0111	0.0016	11.66	645541	--	chrom10_33	10:124693587:G:T	C10orf88	physical_distance						FALSE
XL_VLDL_C_pct	10:124675208:T:C	10	124675208	T	C	0.4624	-0.0104	0.0016	9.8	645196	--	chrom10_33	10:124693587:G:T	C10orf88	physical_distance						FALSE
XL_VLDL_CE_pct	10:124675208:T:C	10	124675208	T	C	0.4624	-0.0099	0.0016	8.88	645224	--	chrom10_33	10:124693587:G:T	C10orf88	physical_distance						FALSE
XL_VLDL_TG_pct	10:124675208:T:C	10	124675208	T	C	0.4627	0.011	0.0017	10.56	645580	++	chrom10_33	10:124693587:G:T	C10orf88	physical_distance						FALSE
L_VLDL_C_pct	10:124675208:T:C	10	124675208	T	C	0.4627	-0.0107	0.0017	9.8	645411	--	chrom10_33	10:124693587:G:T	C10orf88	physical_distance						FALSE
L_VLDL_CE_pct	10:124675208:T:C	10	124675208	T	C	0.4625	-0.0107	0.0016	10.2	645442	--	chrom10_33	10:124693587:G:T	C10orf88	physical_distance						FALSE
M_VLDL_C_pct	10:124675208:T:C	10	124675208	T	C	0.4623	-0.0117	0.0016	12.62	645685	--	chrom10_33	10:124693587:G:T	C10orf88	physical_distance						FALSE
M_VLDL_CE_pct	10:124675208:T:C	10	124675208	T	C	0.4622	-0.0111	0.0016	11.53	645687	--	chrom10_33	10:124693587:G:T	C10orf88	physical_distance						FALSE
M_VLDL_FC_pct	10:124675208:T:C	10	124675208	T	C	0.4624	-0.0127	0.0016	14.59	645638	--	chrom10_33	10:124693587:G:T	C10orf88	physical_distance						FALSE
M_VLDL_TG_pct	10:124675208:T:C	10	124675208	T	C	0.4623	0.0121	0.0016	13.41	645667	++	chrom10_33	10:124693587:G:T	C10orf88	physical_distance						FALSE
S_LDL_TG_pct	10:124675208:T:C	10	124675208	T	C	0.4623	0.0097	0.0016	8.63	645462	++	chrom10_33	10:124693587:G:T	C10orf88	physical_distance						FALSE
XS_VLDL_P	10:124686656:T:C	10	124686656	T	C	0.4158	-0.012	0.0016	13.33	645717	--	chrom10_33	10:124693587:G:T	C10orf88	physical_distance						FALSE
XS_VLDL_PL	10:124686656:T:C	10	124686656	T	C	0.4158	-0.0112	0.0016	11.56	645732	--	chrom10_33	10:124693587:G:T	C10orf88	physical_distance						FALSE
Total_PL	10:124686656:T:C	10	124686656	T	C	0.4158	-0.0096	0.0016	8.69	645346	--	chrom10_33	10:124693587:G:T	C10orf88	physical_distance						FALSE
Total_L	10:124686656:T:C	10	124686656	T	C	0.4158	-0.011	0.0016	10.76	645097	--	chrom10_33	10:124693587:G:T	C10orf88	physical_distance						FALSE
PUFA	10:124686656:T:C	10	124686656	T	C	0.4163	-0.0096	0.0016	8.64	657028	--	chrom10_33	10:124693587:G:T	C10orf88	physical_distance						FALSE
XS_VLDL_L	10:124686656:T:C	10	124686656	T	C	0.4158	-0.0115	0.0016	12.22	645634	--	chrom10_33	10:124693587:G:T	C10orf88	physical_distance						FALSE
S_HDL_FC_pct	10:124686656:T:C	10	124686656	T	C	0.4157	-0.01	0.0015	10.22	645474	--	chrom10_33	10:124693587:G:T	C10orf88	physical_distance						FALSE
M_VLDL_P	10:124692586:A:G	10	124692586	A	G	0.4139	-0.0111	0.0016	10.82	645719	--	chrom10_33	10:124693587:G:T	C10orf88	physical_distance						FALSE
M_VLDL_PL	10:124692586:A:G	10	124692586	A	G	0.4139	-0.0117	0.0016	11.9	645754	--	chrom10_33	10:124693587:G:T	C10orf88	physical_distance						FALSE
M_VLDL_FC	10:124692586:A:G	10	124692586	A	G	0.4139	-0.013	0.0016	14.61	645756	--	chrom10_33	10:124693587:G:T	C10orf88	physical_distance						FALSE
S_VLDL_PL	10:124692586:A:G	10	124692586	A	G	0.4139	-0.0116	0.0016	11.9	645745	--	chrom10_33	10:124693587:G:T	C10orf88	physical_distance						FALSE
S_VLDL_CE	10:124692586:A:G	10	124692586	A	G	0.4139	-0.012	0.0016	12.64	645755	--	chrom10_33	10:124693587:G:T	C10orf88	physical_distance						FALSE
S_VLDL_FC	10:124692586:A:G	10	124692586	A	G	0.4139	-0.0136	0.0016	15.93	645761	--	chrom10_33	10:124693587:G:T	C10orf88	physical_distance						FALSE
VLDL_C	10:124692586:A:G	10	124692586	A	G	0.4138	-0.0115	0.0016	11.67	645405	--	chrom10_33	10:124693587:G:T	C10orf88	physical_distance						FALSE
VLDL_CE	10:124692586:A:G	10	124692586	A	G	0.4138	-0.0129	0.0016	14.42	645501	--	chrom10_33	10:124693587:G:T	C10orf88	physical_distance						FALSE
ApoB_by_ApoA1	10:124692586:A:G	10	124692586	A	G	0.4138	-0.0121	0.0016	13.26	645738	--	chrom10_33	10:124693587:G:T	C10orf88	physical_distance						FALSE
S_VLDL_C	10:124692586:A:G	10	124692586	A	G	0.4139	-0.0126	0.0016	13.97	645735	--	chrom10_33	10:124693587:G:T	C10orf88	physical_distance						FALSE
XS_VLDL_FC_pct	10:124692586:A:G	10	124692586	A	G	0.4139	-0.0114	0.0017	10.56	645551	--	chrom10_33	10:124693587:G:T	C10orf88	physical_distance						FALSE
Clinical_LDL_C	10:124693587:G:T	10	124693587	T	G	0.5846	0.0153	0.0016	20.2	645769	++	chrom10_33	10:124693587:G:T	C10orf88	physical_distance						FALSE
Sphingomyelins	10:124693587:G:T	10	124693587	T	G	0.5842	0.0124	0.0016	14.88	657191	++	chrom10_33	10:124693587:G:T	C10orf88	physical_distance						FALSE
ApoB	10:124693587:G:T	10	124693587	T	G	0.5847	0.0148	0.0016	18.88	645786	++	chrom10_33	10:124693587:G:T	C10orf88	physical_distance						FALSE
Omega_6	10:124693587:G:T	10	124693587	T	G	0.5841	0.0106	0.0016	10.11	657165	++	chrom10_33	10:124693587:G:T	C10orf88	physical_distance						FALSE
LA	10:124693587:G:T	10	124693587	T	G	0.5841	0.0099	0.0016	8.72	657178	-+	chrom10_33	10:124693587:G:T	C10orf88	physical_distance						FALSE
M_VLDL_CE	10:124693587:G:T	10	124693587	T	G	0.5846	0.0163	0.0017	22.3	645775	++	chrom10_33	10:124693587:G:T	C10orf88	physical_distance						FALSE
XS_VLDL_CE	10:124693587:G:T	10	124693587	T	G	0.5847	0.0139	0.0016	17.67	645761	++	chrom10_33	10:124693587:G:T	C10orf88	physical_distance						FALSE
XS_VLDL_FC	10:124693587:G:T	10	124693587	T	G	0.5847	0.0124	0.0016	14.16	645729	++	chrom10_33	10:124693587:G:T	C10orf88	physical_distance						FALSE
IDL_P	10:124693587:G:T	10	124693587	T	G	0.5847	0.014	0.0016	17.12	645752	++	chrom10_33	10:124693587:G:T	C10orf88	physical_distance						FALSE
IDL_PL	10:124693587:G:T	10	124693587	T	G	0.5847	0.0152	0.0016	21.06	645759	++	chrom10_33	10:124693587:G:T	C10orf88	physical_distance						FALSE
IDL_CE	10:124693587:G:T	10	124693587	T	G	0.5847	0.0136	0.0016	16.78	645787	++	chrom10_33	10:124693587:G:T	C10orf88	physical_distance						FALSE
IDL_FC	10:124693587:G:T	10	124693587	T	G	0.5847	0.015	0.0016	20.3	645772	++	chrom10_33	10:124693587:G:T	C10orf88	physical_distance						FALSE
L_LDL_P	10:124693587:G:T	10	124693587	T	G	0.5847	0.0157	0.0016	21.1	645759	++	chrom10_33	10:124693587:G:T	C10orf88	physical_distance						FALSE
L_LDL_PL	10:124693587:G:T	10	124693587	T	G	0.5846	0.0149	0.0016	19.1	645786	++	chrom10_33	10:124693587:G:T	C10orf88	physical_distance						FALSE
L_LDL_CE	10:124693587:G:T	10	124693587	T	G	0.5846	0.0152	0.0016	19.85	645780	++	chrom10_33	10:124693587:G:T	C10orf88	physical_distance						FALSE
L_LDL_FC	10:124693587:G:T	10	124693587	T	G	0.5847	0.0154	0.0016	20.53	645771	++	chrom10_33	10:124693587:G:T	C10orf88	physical_distance						FALSE
M_LDL_P	10:124693587:G:T	10	124693587	T	G	0.5846	0.0128	0.0016	14.17	645764	++	chrom10_33	10:124693587:G:T	C10orf88	physical_distance						FALSE
M_LDL_PL	10:124693587:G:T	10	124693587	T	G	0.5846	0.0134	0.0016	15.65	645785	++	chrom10_33	10:124693587:G:T	C10orf88	physical_distance						FALSE
M_LDL_CE	10:124693587:G:T	10	124693587	T	G	0.5846	0.0122	0.0016	12.88	645784	++	chrom10_33	10:124693587:G:T	C10orf88	physical_distance						FALSE
M_LDL_FC	10:124693587:G:T	10	124693587	T	G	0.5846	0.0148	0.0016	18.84	645783	++	chrom10_33	10:124693587:G:T	C10orf88	physical_distance						FALSE
S_LDL_P	10:124693587:G:T	10	124693587	T	G	0.5847	0.0141	0.0016	17.28	645747	++	chrom10_33	10:124693587:G:T	C10orf88	physical_distance						FALSE
S_LDL_PL	10:124693587:G:T	10	124693587	T	G	0.5847	0.0146	0.0016	19.06	645762	++	chrom10_33	10:124693587:G:T	C10orf88	physical_distance						FALSE
S_LDL_CE	10:124693587:G:T	10	124693587	T	G	0.5846	0.0133	0.0016	15.4	645767	++	chrom10_33	10:124693587:G:T	C10orf88	physical_distance						FALSE
S_LDL_FC	10:124693587:G:T	10	124693587	T	G	0.5847	0.0152	0.0016	19.93	645778	++	chrom10_33	10:124693587:G:T	C10orf88	physical_distance						FALSE
Total_C	10:124693587:G:T	10	124693587	T	G	0.5847	0.0143	0.0016	18.26	645268	++	chrom10_33	10:124693587:G:T	C10orf88	physical_distance						FALSE
non_HDL_C	10:124693587:G:T	10	124693587	T	G	0.5847	0.0148	0.0016	19.01	645268	++	chrom10_33	10:124693587:G:T	C10orf88	physical_distance						FALSE
Remnant_C	10:124693587:G:T	10	124693587	T	G	0.5847	0.014	0.0016	17.08	645266	++	chrom10_33	10:124693587:G:T	C10orf88	physical_distance						FALSE
LDL_C	10:124693587:G:T	10	124693587	T	G	0.5846	0.015	0.0016	19.3	645728	++	chrom10_33	10:124693587:G:T	C10orf88	physical_distance						FALSE
LDL_PL	10:124693587:G:T	10	124693587	T	G	0.5847	0.0148	0.0016	18.86	645748	++	chrom10_33	10:124693587:G:T	C10orf88	physical_distance						FALSE
Total_CE	10:124693587:G:T	10	124693587	T	G	0.5847	0.0141	0.0016	17.68	645404	++	chrom10_33	10:124693587:G:T	C10orf88	physical_distance						FALSE
LDL_CE	10:124693587:G:T	10	124693587	T	G	0.5846	0.0145	0.0016	18.13	645744	++	chrom10_33	10:124693587:G:T	C10orf88	physical_distance						FALSE
Total_FC	10:124693587:G:T	10	124693587	T	G	0.5847	0.0146	0.0016	18.85	645324	++	chrom10_33	10:124693587:G:T	C10orf88	physical_distance						FALSE
LDL_FC	10:124693587:G:T	10	124693587	T	G	0.5847	0.0154	0.0016	20.52	645753	++	chrom10_33	10:124693587:G:T	C10orf88	physical_distance						FALSE
LDL_L	10:124693587:G:T	10	124693587	T	G	0.5846	0.0147	0.0016	18.59	645522	++	chrom10_33	10:124693587:G:T	C10orf88	physical_distance						FALSE
LDL_P	10:124693587:G:T	10	124693587	T	G	0.5847	0.0151	0.0016	19.72	645720	++	chrom10_33	10:124693587:G:T	C10orf88	physical_distance						FALSE
M_VLDL_C	10:124693587:G:T	10	124693587	T	G	0.5846	0.0155	0.0016	20.28	645736	++	chrom10_33	10:124693587:G:T	C10orf88	physical_distance						FALSE
XS_VLDL_C	10:124693587:G:T	10	124693587	T	G	0.5847	0.0136	0.0016	16.94	645703	++	chrom10_33	10:124693587:G:T	C10orf88	physical_distance						FALSE
IDL_L	10:124693587:G:T	10	124693587	T	G	0.5847	0.0143	0.0016	18.6	645652	++	chrom10_33	10:124693587:G:T	C10orf88	physical_distance						FALSE
IDL_C	10:124693587:G:T	10	124693587	T	G	0.5847	0.0141	0.0016	17.97	645761	++	chrom10_33	10:124693587:G:T	C10orf88	physical_distance						FALSE
L_LDL_L	10:124693587:G:T	10	124693587	T	G	0.5847	0.0151	0.0016	19.7	645653	++	chrom10_33	10:124693587:G:T	C10orf88	physical_distance						FALSE
L_LDL_C	10:124693587:G:T	10	124693587	T	G	0.5846	0.0154	0.0016	20.41	645746	++	chrom10_33	10:124693587:G:T	C10orf88	physical_distance						FALSE
M_LDL_L	10:124693587:G:T	10	124693587	T	G	0.5846	0.013	0.0016	14.76	645653	++	chrom10_33	10:124693587:G:T	C10orf88	physical_distance						FALSE
M_LDL_C	10:124693587:G:T	10	124693587	T	G	0.5846	0.0132	0.0016	15.07	645766	++	chrom10_33	10:124693587:G:T	C10orf88	physical_distance						FALSE
S_LDL_L	10:124693587:G:T	10	124693587	T	G	0.5847	0.0141	0.0016	17.3	645592	++	chrom10_33	10:124693587:G:T	C10orf88	physical_distance						FALSE
S_LDL_C	10:124693587:G:T	10	124693587	T	G	0.5846	0.0142	0.0016	17.55	645752	++	chrom10_33	10:124693587:G:T	C10orf88	physical_distance						FALSE
L_LDL_C_pct	10:124693587:G:T	10	124693587	T	G	0.5846	0.0116	0.0017	11.48	645476	++	chrom10_33	10:124693587:G:T	C10orf88	physical_distance						FALSE
L_LDL_TG_pct	10:124693587:G:T	10	124693587	T	G	0.5847	-0.0098	0.0016	8.71	645491	--	chrom10_33	10:124693587:G:T	C10orf88	physical_distance						FALSE
M_LDL_TG_pct	10:124693587:G:T	10	124693587	T	G	0.5846	-0.0098	0.0016	8.63	645470	--	chrom10_33	10:124693587:G:T	C10orf88	physical_distance						FALSE
M_VLDL_PL_pct	10:124704695:C:T	10	124704695	T	C	0.5859	0.0134	0.0016	15.57	645589	++	chrom10_33	10:124693587:G:T	C10orf88	physical_distance						FALSE
XXL_VLDL_PL	10:126320721:C:T	10	126320721	T	C	0.5142	-0.0096	0.0016	8.62	645551	--	chrom10_34	10:126544939:C:A	NPM1P31	physical_distance						FALSE
XXL_VLDL_CE	10:126320721:C:T	10	126320721	T	C	0.5142	-0.011	0.0016	11.12	645599	--	chrom10_34	10:126544939:C:A	NPM1P31	physical_distance						FALSE
XXL_VLDL_FC	10:126320721:C:T	10	126320721	T	C	0.5141	-0.0101	0.0016	9.35	645557	--	chrom10_34	10:126544939:C:A	NPM1P31	physical_distance						FALSE
XL_VLDL_P	10:126320721:C:T	10	126320721	T	C	0.5142	-0.0099	0.0016	9.33	645591	--	chrom10_34	10:126544939:C:A	NPM1P31	physical_distance						FALSE
XL_VLDL_PL	10:126320721:C:T	10	126320721	T	C	0.5142	-0.0105	0.0016	10.42	645609	--	chrom10_34	10:126544939:C:A	NPM1P31	physical_distance						FALSE
XL_VLDL_FC	10:126320721:C:T	10	126320721	T	C	0.5141	-0.0111	0.0016	11.41	645618	--	chrom10_34	10:126544939:C:A	NPM1P31	physical_distance						FALSE
L_VLDL_P	10:126320721:C:T	10	126320721	T	C	0.5142	-0.0105	0.0016	10.35	645607	--	chrom10_34	10:126544939:C:A	NPM1P31	physical_distance						FALSE
L_VLDL_PL	10:126320721:C:T	10	126320721	T	C	0.5142	-0.0106	0.0016	10.52	645660	--	chrom10_34	10:126544939:C:A	NPM1P31	physical_distance						FALSE
L_VLDL_CE	10:126320721:C:T	10	126320721	T	C	0.5139	-0.0125	0.0016	14.11	645712	--	chrom10_34	10:126544939:C:A	NPM1P31	physical_distance						FALSE
L_VLDL_FC	10:126320721:C:T	10	126320721	T	C	0.5141	-0.011	0.0016	11.47	645659	--	chrom10_34	10:126544939:C:A	NPM1P31	physical_distance						FALSE
M_HDL_CE	10:126320721:C:T	10	126320721	T	C	0.5142	0.0127	0.0015	15.87	645792	++	chrom10_34	10:126544939:C:A	NPM1P31	physical_distance						FALSE
TG_by_PG	10:126320721:C:T	10	126320721	T	C	0.5146	-0.0102	0.0015	10.39	645189	--	chrom10_34	10:126544939:C:A	NPM1P31	physical_distance						FALSE
XXL_VLDL_C	10:126320721:C:T	10	126320721	T	C	0.5142	-0.0107	0.0016	10.5	645387	--	chrom10_34	10:126544939:C:A	NPM1P31	physical_distance						FALSE
XL_VLDL_L	10:126320721:C:T	10	126320721	T	C	0.5142	-0.0098	0.0016	9.1	645452	--	chrom10_34	10:126544939:C:A	NPM1P31	physical_distance						FALSE
XL_VLDL_C	10:126320721:C:T	10	126320721	T	C	0.5141	-0.012	0.0016	13.29	645563	--	chrom10_34	10:126544939:C:A	NPM1P31	physical_distance						FALSE
L_VLDL_L	10:126320721:C:T	10	126320721	T	C	0.5141	-0.0102	0.0016	9.74	645536	--	chrom10_34	10:126544939:C:A	NPM1P31	physical_distance						FALSE
L_VLDL_C	10:126320721:C:T	10	126320721	T	C	0.5141	-0.0119	0.0016	12.91	645609	--	chrom10_34	10:126544939:C:A	NPM1P31	physical_distance						FALSE
M_HDL_C_pct	10:126320721:C:T	10	126320721	T	C	0.5143	0.01	0.0016	9.55	645558	++	chrom10_34	10:126544939:C:A	NPM1P31	physical_distance						FALSE
M_HDL_CE_pct	10:126320721:C:T	10	126320721	T	C	0.5141	0.01	0.0016	9.23	645554	++	chrom10_34	10:126544939:C:A	NPM1P31	physical_distance						FALSE
M_HDL_TG_pct	10:126320721:C:T	10	126320721	T	C	0.5143	-0.0103	0.0016	10.24	645568	--	chrom10_34	10:126544939:C:A	NPM1P31	physical_distance						FALSE
S_HDL_TG_pct	10:126320721:C:T	10	126320721	T	C	0.5143	-0.0109	0.0016	11.54	645568	--	chrom10_34	10:126544939:C:A	NPM1P31	physical_distance						FALSE
VLDL_PL	10:126326606:T:C	10	126326606	T	C	0.4846	0.012	0.0016	13.02	645412	++	chrom10_34	10:126544939:C:A	NPM1P31	physical_distance						FALSE
VLDL_FC	10:126326606:T:C	10	126326606	T	C	0.4847	0.0123	0.0016	13.58	645423	++	chrom10_34	10:126544939:C:A	NPM1P31	physical_distance						FALSE
VLDL_L	10:126326606:T:C	10	126326606	T	C	0.4846	0.0112	0.0016	11.43	645298	++	chrom10_34	10:126544939:C:A	NPM1P31	physical_distance						FALSE
ApoB	10:126330565:C:T	10	126330565	T	C	0.5134	-0.0104	0.0016	9.9	645786	--	chrom10_34	10:126544939:C:A	NPM1P31	physical_distance						FALSE
M_VLDL_P	10:126330565:C:T	10	126330565	T	C	0.5133	-0.012	0.0016	12.85	645719	--	chrom10_34	10:126544939:C:A	NPM1P31	physical_distance						FALSE
M_VLDL_PL	10:126330565:C:T	10	126330565	T	C	0.5133	-0.012	0.0016	12.8	645754	--	chrom10_34	10:126544939:C:A	NPM1P31	physical_distance						FALSE
M_VLDL_FC	10:126330565:C:T	10	126330565	T	C	0.5133	-0.0119	0.0016	12.61	645756	--	chrom10_34	10:126544939:C:A	NPM1P31	physical_distance						FALSE
S_VLDL_CE	10:126330565:C:T	10	126330565	T	C	0.5134	-0.0125	0.0016	13.97	645755	--	chrom10_34	10:126544939:C:A	NPM1P31	physical_distance						FALSE
S_VLDL_FC	10:126330565:C:T	10	126330565	T	C	0.5133	-0.0114	0.0016	11.61	645761	--	chrom10_34	10:126544939:C:A	NPM1P31	physical_distance						FALSE
XS_VLDL_P	10:126330565:C:T	10	126330565	T	C	0.5135	-0.0103	0.0016	10.18	645717	--	chrom10_34	10:126544939:C:A	NPM1P31	physical_distance						FALSE
XS_VLDL_PL	10:126330565:C:T	10	126330565	T	C	0.5135	-0.0108	0.0016	11.16	645732	--	chrom10_34	10:126544939:C:A	NPM1P31	physical_distance						FALSE
XS_VLDL_FC	10:126330565:C:T	10	126330565	T	C	0.5135	-0.0101	0.0016	9.71	645729	--	chrom10_34	10:126544939:C:A	NPM1P31	physical_distance						FALSE
L_LDL_P	10:126330565:C:T	10	126330565	T	C	0.5134	-0.01	0.0016	9.17	645759	--	chrom10_34	10:126544939:C:A	NPM1P31	physical_distance						FALSE
VLDL_C	10:126330565:C:T	10	126330565	T	C	0.5135	-0.0126	0.0016	14.01	645405	--	chrom10_34	10:126544939:C:A	NPM1P31	physical_distance						FALSE
VLDL_CE	10:126330565:C:T	10	126330565	T	C	0.5134	-0.0123	0.0016	13.45	645501	--	chrom10_34	10:126544939:C:A	NPM1P31	physical_distance						FALSE
VLDL_P	10:126330565:C:T	10	126330565	T	C	0.5136	-0.0122	0.0016	13.37	645382	--	chrom10_34	10:126544939:C:A	NPM1P31	physical_distance						FALSE
M_VLDL_C	10:126330565:C:T	10	126330565	T	C	0.5133	-0.0107	0.0016	10.32	645736	--	chrom10_34	10:126544939:C:A	NPM1P31	physical_distance						FALSE
S_VLDL_C	10:126330565:C:T	10	126330565	T	C	0.5134	-0.0121	0.0016	13.2	645735	--	chrom10_34	10:126544939:C:A	NPM1P31	physical_distance						FALSE
XS_VLDL_L	10:126330565:C:T	10	126330565	T	C	0.5135	-0.0101	0.0016	9.79	645634	--	chrom10_34	10:126544939:C:A	NPM1P31	physical_distance						FALSE
M_HDL_P	10:126335586:T:C	10	126335586	T	C	0.492	-0.0109	0.0015	12.02	645774	--	chrom10_34	10:126544939:C:A	NPM1P31	physical_distance						FALSE
M_HDL_PL	10:126335586:T:C	10	126335586	T	C	0.4922	-0.0104	0.0016	10.53	645784	--	chrom10_34	10:126544939:C:A	NPM1P31	physical_distance						FALSE
M_HDL_L	10:126335586:T:C	10	126335586	T	C	0.4921	-0.0109	0.0015	11.81	645650	--	chrom10_34	10:126544939:C:A	NPM1P31	physical_distance						FALSE
M_HDL_C	10:126335586:T:C	10	126335586	T	C	0.492	-0.0122	0.0015	14.85	645772	--	chrom10_34	10:126544939:C:A	NPM1P31	physical_distance						FALSE
XS_VLDL_PL_pct	10:126335586:T:C	10	126335586	T	C	0.4926	0.0102	0.0017	9.14	645596	++	chrom10_34	10:126544939:C:A	NPM1P31	physical_distance						FALSE
GlycA	10:126337060:T:C	10	126337060	T	C	0.3883	0.0115	0.0017	10.97	657263	++	chrom10_34	10:126544939:C:A	NPM1P31	physical_distance						FALSE
XL_VLDL_CE	10:126348274:A:G	10	126348274	A	G	0.4942	0.0125	0.0016	14.16	645699	++	chrom10_34	10:126544939:C:A	NPM1P31	physical_distance						FALSE
M_VLDL_TG	10:126348274:A:G	10	126348274	A	G	0.4943	0.0099	0.0016	9.08	645722	++	chrom10_34	10:126544939:C:A	NPM1P31	physical_distance						FALSE
S_VLDL_P	10:126348274:A:G	10	126348274	A	G	0.4942	0.0125	0.0016	14.34	645713	++	chrom10_34	10:126544939:C:A	NPM1P31	physical_distance						FALSE
S_VLDL_PL	10:126348274:A:G	10	126348274	A	G	0.4944	0.0123	0.0016	13.52	645745	++	chrom10_34	10:126544939:C:A	NPM1P31	physical_distance						FALSE
S_VLDL_TG	10:126348274:A:G	10	126348274	A	G	0.4942	0.0101	0.0016	9.62	645704	++	chrom10_34	10:126544939:C:A	NPM1P31	physical_distance						FALSE
M_LDL_P	10:126348274:A:G	10	126348274	A	G	0.4945	0.0097	0.0016	8.68	645764	++	chrom10_34	10:126544939:C:A	NPM1P31	physical_distance						FALSE
S_LDL_P	10:126348274:A:G	10	126348274	A	G	0.4944	0.0117	0.0016	12.31	645747	++	chrom10_34	10:126544939:C:A	NPM1P31	physical_distance						FALSE
S_LDL_CE	10:126348274:A:G	10	126348274	A	G	0.4945	0.0099	0.0016	8.99	645767	++	chrom10_34	10:126544939:C:A	NPM1P31	physical_distance						FALSE
S_LDL_TG	10:126348274:A:G	10	126348274	A	G	0.4941	0.0104	0.0016	10.14	645626	++	chrom10_34	10:126544939:C:A	NPM1P31	physical_distance						FALSE
LDL_P	10:126348274:A:G	10	126348274	A	G	0.4944	0.0103	0.0016	9.85	645720	++	chrom10_34	10:126544939:C:A	NPM1P31	physical_distance						FALSE
ApoB_by_ApoA1	10:126348274:A:G	10	126348274	A	G	0.4942	0.0138	0.0016	17.6	645738	++	chrom10_34	10:126544939:C:A	NPM1P31	physical_distance						FALSE
M_VLDL_L	10:126348274:A:G	10	126348274	A	G	0.4944	0.0116	0.0016	12.13	645646	++	chrom10_34	10:126544939:C:A	NPM1P31	physical_distance						FALSE
S_VLDL_L	10:126348274:A:G	10	126348274	A	G	0.4943	0.0123	0.0016	13.82	645645	++	chrom10_34	10:126544939:C:A	NPM1P31	physical_distance						FALSE
S_LDL_PL	10:126357981:T:C	10	126357981	T	C	0.4935	0.0095	0.0016	8.68	645762	++	chrom10_34	10:126544939:C:A	NPM1P31	physical_distance						FALSE
S_LDL_L	10:126357981:T:C	10	126357981	T	C	0.4936	0.0097	0.0016	8.89	645592	++	chrom10_34	10:126544939:C:A	NPM1P31	physical_distance						FALSE
XL_VLDL_PL_pct	10:126375608:G:C	10	126375608	C	G	0.5057	-0.0103	0.0017	8.96	645011	--	chrom10_34	10:126544939:C:A	NPM1P31	physical_distance						FALSE
Citrate	10:126419384:G:A	10	126419384	A	G	0.2548	-0.0116	0.0019	9.1	657204	+-	chrom10_34	10:126544939:C:A	NPM1P31	physical_distance						FALSE
Tyr	10:126539128:T:G	10	126539128	T	G	0.4182	0.0119	0.0017	11.38	657217	++	chrom10_34	10:126544939:C:A	NPM1P31	physical_distance						FALSE
Creatinine	10:126544939:C:A	10	126544939	A	C	0.7636	0.0174	0.0017	24.42	642020	++	chrom10_34	10:126544939:C:A	NPM1P31	physical_distance						FALSE
ApoA1	10:126696496:T:C	10	126696496	T	C	0.5561	0.0109	0.0015	12.09	645788	++	chrom10_34	10:126544939:C:A	NPM1P31	physical_distance						FALSE
M_HDL_FC	10:126696496:T:C	10	126696496	T	C	0.556	0.0107	0.0015	11.8	645777	++	chrom10_34	10:126544939:C:A	NPM1P31	physical_distance						FALSE
HDL_PL	10:126696496:T:C	10	126696496	T	C	0.556	0.01	0.0015	10.46	645715	++	chrom10_34	10:126544939:C:A	NPM1P31	physical_distance						FALSE
HDL_L	10:126696496:T:C	10	126696496	T	C	0.5559	0.0105	0.0015	11.85	645431	++	chrom10_34	10:126544939:C:A	NPM1P31	physical_distance						FALSE
Total_P	10:126696496:T:C	10	126696496	T	C	0.5563	0.0112	0.0016	11.7	645251	++	chrom10_34	10:126544939:C:A	NPM1P31	physical_distance						FALSE
HDL_P	10:126696496:T:C	10	126696496	T	C	0.5563	0.0114	0.0016	12.21	645680	++	chrom10_34	10:126544939:C:A	NPM1P31	physical_distance						FALSE
L_HDL_P	10:126732898:T:TGCTGGTGTGGTGCCG	10	126732898	T	TGCTGGTGTGGTGCCG	0.6057	0.0096	0.0014	10.45	645758	++	chrom10_34	10:126544939:C:A	NPM1P31	physical_distance						FALSE
L_HDL_PL	10:126732898:T:TGCTGGTGTGGTGCCG	10	126732898	T	TGCTGGTGTGGTGCCG	0.6057	0.0094	0.0015	9.93	645793	++	chrom10_34	10:126544939:C:A	NPM1P31	physical_distance						FALSE
L_HDL_CE	10:126732898:T:TGCTGGTGTGGTGCCG	10	126732898	T	TGCTGGTGTGGTGCCG	0.6057	0.0096	0.0015	10.43	645794	++	chrom10_34	10:126544939:C:A	NPM1P31	physical_distance						FALSE
L_HDL_FC	10:126732898:T:TGCTGGTGTGGTGCCG	10	126732898	T	TGCTGGTGTGGTGCCG	0.6057	0.0094	0.0014	10.01	645772	++	chrom10_34	10:126544939:C:A	NPM1P31	physical_distance						FALSE
HDL_C	10:126732898:T:TGCTGGTGTGGTGCCG	10	126732898	T	TGCTGGTGTGGTGCCG	0.6057	0.0114	0.0015	13.61	645635	++	chrom10_34	10:126544939:C:A	NPM1P31	physical_distance						FALSE
HDL_CE	10:126732898:T:TGCTGGTGTGGTGCCG	10	126732898	T	TGCTGGTGTGGTGCCG	0.6057	0.0114	0.0015	13.49	645695	++	chrom10_34	10:126544939:C:A	NPM1P31	physical_distance						FALSE
HDL_FC	10:126732898:T:TGCTGGTGTGGTGCCG	10	126732898	T	TGCTGGTGTGGTGCCG	0.6057	0.0109	0.0015	12.67	645670	++	chrom10_34	10:126544939:C:A	NPM1P31	physical_distance						FALSE
L_HDL_L	10:126732898:T:TGCTGGTGTGGTGCCG	10	126732898	T	TGCTGGTGTGGTGCCG	0.6057	0.0094	0.0014	10.13	645652	++	chrom10_34	10:126544939:C:A	NPM1P31	physical_distance						FALSE
L_HDL_C	10:126732898:T:TGCTGGTGTGGTGCCG	10	126732898	T	TGCTGGTGTGGTGCCG	0.6057	0.0096	0.0015	10.42	645762	++	chrom10_34	10:126544939:C:A	NPM1P31	physical_distance						FALSE
M_HDL_PL_pct	10:126732898:T:TGCTGGTGTGGTGCCG	10	126732898	T	TGCTGGTGTGGTGCCG	0.6058	-0.0103	0.0016	9.74	645550	--	chrom10_34	10:126544939:C:A	NPM1P31	physical_distance						FALSE
