## Supplementary Tables 1-29 for "Genetic Architecture of Circulating Metabolic Biomarkers Across Ancestral Populations" (part 6 of 18)

### Sheet: ST6 (continued)
Supplementary Table 6. 44,976 associations identified by cross-ancestry meta-analysis.
M_HDL_FC_pct	10:126732898:T:TGCTGGTGTGGTGCCG	10	126732898	T	TGCTGGTGTGGTGCCG	0.6057	0.0108	0.0015	12.59	645590	++	chrom10_34	10:126544939:C:A	NPM1P31	physical_distance						FALSE
L_HDL_P	10:128837011:T:TC	10	128837011	T	TC	0.4274	0.0094	0.0014	10.46	645758	-+	chrom10_35	10:128837011:T:TC	DOCK1	physical_distance						FALSE
L_HDL_PL	10:128837011:T:TC	10	128837011	T	TC	0.4274	0.0094	0.0014	10.22	645793	-+	chrom10_35	10:128837011:T:TC	DOCK1	physical_distance						FALSE
L_HDL_CE	10:128837011:T:TC	10	128837011	T	TC	0.4274	0.0092	0.0014	9.8	645794	-+	chrom10_35	10:128837011:T:TC	DOCK1	physical_distance						FALSE
L_HDL_FC	10:128837011:T:TC	10	128837011	T	TC	0.4274	0.0093	0.0014	10.04	645772	-+	chrom10_35	10:128837011:T:TC	DOCK1	physical_distance						FALSE
M_HDL_CE	10:128837011:T:TC	10	128837011	T	TC	0.427	0.0092	0.0015	8.71	645792	++	chrom10_35	10:128837011:T:TC	DOCK1	physical_distance						FALSE
M_HDL_FC	10:128837011:T:TC	10	128837011	T	TC	0.4271	0.0092	0.0015	8.76	645777	-+	chrom10_35	10:128837011:T:TC	DOCK1	physical_distance						FALSE
HDL_C	10:128837011:T:TC	10	128837011	T	TC	0.4273	0.0101	0.0015	11.09	645635	-+	chrom10_35	10:128837011:T:TC	DOCK1	physical_distance						FALSE
HDL_CE	10:128837011:T:TC	10	128837011	T	TC	0.4273	0.01	0.0015	10.89	645695	++	chrom10_35	10:128837011:T:TC	DOCK1	physical_distance						FALSE
HDL_FC	10:128837011:T:TC	10	128837011	T	TC	0.4273	0.0097	0.0015	10.39	645670	-+	chrom10_35	10:128837011:T:TC	DOCK1	physical_distance						FALSE
HDL_L	10:128837011:T:TC	10	128837011	T	TC	0.4272	0.0094	0.0015	9.5	645431	-+	chrom10_35	10:128837011:T:TC	DOCK1	physical_distance						FALSE
L_HDL_L	10:128837011:T:TC	10	128837011	T	TC	0.4274	0.0093	0.0014	10.1	645652	-+	chrom10_35	10:128837011:T:TC	DOCK1	physical_distance						FALSE
L_HDL_C	10:128837011:T:TC	10	128837011	T	TC	0.4274	0.0093	0.0014	10.01	645762	-+	chrom10_35	10:128837011:T:TC	DOCK1	physical_distance						FALSE
M_HDL_C	10:128837011:T:TC	10	128837011	T	TC	0.4271	0.0093	0.0015	8.82	645772	-+	chrom10_35	10:128837011:T:TC	DOCK1	physical_distance						FALSE
M_HDL_FC_pct	10:128837011:T:TC	10	128837011	T	TC	0.4274	0.0091	0.0015	9.41	645590	-+	chrom10_35	10:128837011:T:TC	DOCK1	physical_distance						FALSE
S_HDL_PL_pct	10:131427569:C:T	10	131427569	T	C	0.4895	-0.0097	0.0016	8.67	645600	--	chrom10_36	10:131445731:T:C	MGMT	physical_distance						FALSE
Creatinine	10:131445144:A:G	10	131445144	A	G	0.5877	0.0112	0.0018	9.69	456668	-+	chrom10_36	10:131445731:T:C	MGMT	physical_distance						FALSE
Citrate	10:131445731:T:C	10	131445731	T	C	0.6337	0.0118	0.0017	11.1	657204	-+	chrom10_36	10:131445731:T:C	MGMT	physical_distance						FALSE
XL_HDL_TG	10:133778652:A:C	10	133778652	A	C	0.617	-0.0099	0.0017	8.71	645665	--	chrom10_37	10:135357239:A:C	CYP2E1	physical_distance						FALSE
L_HDL_PL_pct	10:133981682:G:A	10	133981682	A	G	0.5735	-0.0099	0.0017	8.62	645471	--	chrom10_37	10:135357239:A:C	CYP2E1	physical_distance						FALSE
GlycA	10:134413583:T:A	10	134413583	A	T	0.1778	0.0166	0.0022	14	657263	++	chrom10_37	10:135357239:A:C	CYP2E1	physical_distance						FALSE
XXL_VLDL_PL	10:134459388:A:G	10	134459388	A	G	0.7914	-0.0119	0.002	8.71	645551	--	chrom10_37	10:135357239:A:C	CYP2E1	physical_distance						FALSE
XXL_VLDL_TG	10:134459388:A:G	10	134459388	A	G	0.7913	-0.0124	0.002	9.12	645545	--	chrom10_37	10:135357239:A:C	CYP2E1	physical_distance						FALSE
XL_VLDL_TG	10:134459388:A:G	10	134459388	A	G	0.7914	-0.0117	0.002	8.73	645625	--	chrom10_37	10:135357239:A:C	CYP2E1	physical_distance						FALSE
S_LDL_TG	10:134459388:A:G	10	134459388	A	G	0.7913	-0.012	0.002	8.89	645626	--	chrom10_37	10:135357239:A:C	CYP2E1	physical_distance						FALSE
TG_by_PG	10:134459388:A:G	10	134459388	A	G	0.7917	-0.0113	0.0019	8.65	645189	--	chrom10_37	10:135357239:A:C	CYP2E1	physical_distance						FALSE
L_LDL_FC_pct	10:134459388:A:G	10	134459388	A	G	0.7915	0.0122	0.0019	9.47	645524	++	chrom10_37	10:135357239:A:C	CYP2E1	physical_distance						FALSE
Acetone	10:135357239:A:C	10	135357239	A	C	0.2081	0.0366	0.0022	59.89	657081	++	chrom10_37	10:135357239:A:C	CYP2E1	physical_distance						FALSE
Pyruvate	11:268430:C:G	11	268430	C	G	0.7488	-0.0126	0.002	9.61	657120	+-	chrom11_1	11:268430:C:G	NLRP6	physical_distance						FALSE
L_VLDL_PL_pct	11:400040:A:G	11	400040	A	G	0.8626	-0.0147	0.0024	9.16	645297	--	chrom11_1	11:268430:C:G	NLRP6	physical_distance						FALSE
XL_HDL_CE	11:537502:C:T	11	537502	T	C	0.135	0.0135	0.0022	9.26	645752	-+	chrom11_1	11:268430:C:G	NLRP6	physical_distance						FALSE
L_HDL_FC	11:537502:C:T	11	537502	T	C	0.135	0.0126	0.0021	8.62	645772	-+	chrom11_1	11:268430:C:G	NLRP6	physical_distance						FALSE
XL_HDL_C	11:537502:C:T	11	537502	T	C	0.135	0.0136	0.0022	9.21	645702	-+	chrom11_1	11:268430:C:G	NLRP6	physical_distance						FALSE
S_VLDL_CE	11:557989:C:T	11	557989	T	C	0.563	0.01	0.0016	9	645755	++	chrom11_1	11:268430:C:G	NLRP6	physical_distance						FALSE
XL_VLDL_CE	11:617537:C:T	11	617537	T	C	0.5553	0.0098	0.0016	8.85	645699	++	chrom11_1	11:268430:C:G	NLRP6	physical_distance						FALSE
S_VLDL_P	11:617537:C:T	11	617537	T	C	0.5553	0.01	0.0016	9.16	645713	++	chrom11_1	11:268430:C:G	NLRP6	physical_distance						FALSE
S_VLDL_L	11:618172:A:G	11	618172	A	G	0.4433	-0.0098	0.0016	8.82	645645	--	chrom11_1	11:268430:C:G	NLRP6	physical_distance						FALSE
L_HDL_C_pct	11:854510:C:T	11	854510	T	C	0.1493	0.0134	0.0022	8.89	645433	++	chrom11_1	11:268430:C:G	NLRP6	physical_distance						FALSE
L_HDL_CE_pct	11:854510:C:T	11	854510	T	C	0.1495	0.0138	0.0023	9.07	645425	++	chrom11_1	11:268430:C:G	NLRP6	physical_distance						FALSE
Creatinine	11:2179352:G:C	11	2179352	C	G	0.2579	-0.021	0.0017	35.91	642020	--	chrom11_2	11:2179352:G:C	INS-IGF2	physical_distance						FALSE
M_HDL_PL_pct	11:2191709:C:T	11	2191709	T	C	0.3761	-0.0111	0.0017	10.59	645550	+-	chrom11_2	11:2179352:G:C	INS-IGF2	physical_distance						FALSE
L_HDL_FC_pct	11:2193840:A:G	11	2193840	A	G	0.3743	-0.0112	0.0016	11.39	645477	--	chrom11_2	11:2179352:G:C	INS-IGF2	physical_distance						FALSE
XS_VLDL_CE_pct	11:2196424:T:C	11	2196424	T	C	0.37	-0.0102	0.0017	9.06	645579	--	chrom11_2	11:2179352:G:C	INS-IGF2	physical_distance						FALSE
XL_HDL_P	11:2197132:T:G	11	2197132	T	G	0.3779	-0.0128	0.0015	15.88	645728	--	chrom11_2	11:2179352:G:C	INS-IGF2	physical_distance						FALSE
XL_HDL_PL	11:2197132:T:G	11	2197132	T	G	0.3779	-0.0117	0.0015	13.33	645766	--	chrom11_2	11:2179352:G:C	INS-IGF2	physical_distance						FALSE
XL_HDL_CE	11:2197132:T:G	11	2197132	T	G	0.378	-0.0128	0.0015	16.04	645752	--	chrom11_2	11:2179352:G:C	INS-IGF2	physical_distance						FALSE
XL_HDL_FC	11:2197132:T:G	11	2197132	T	G	0.3777	-0.0125	0.0016	14.02	645731	--	chrom11_2	11:2179352:G:C	INS-IGF2	physical_distance						FALSE
L_HDL_CE	11:2197132:T:G	11	2197132	T	G	0.3781	-0.0114	0.0015	13.46	645794	--	chrom11_2	11:2179352:G:C	INS-IGF2	physical_distance						FALSE
XL_HDL_L	11:2197132:T:G	11	2197132	T	G	0.3779	-0.0123	0.0015	14.68	645572	--	chrom11_2	11:2179352:G:C	INS-IGF2	physical_distance						FALSE
XL_HDL_C	11:2197132:T:G	11	2197132	T	G	0.3779	-0.0129	0.0016	15.95	645702	--	chrom11_2	11:2179352:G:C	INS-IGF2	physical_distance						FALSE
L_HDL_C	11:2197132:T:G	11	2197132	T	G	0.3781	-0.0115	0.0015	13.55	645762	--	chrom11_2	11:2179352:G:C	INS-IGF2	physical_distance						FALSE
L_LDL_FC_pct	11:2197132:T:G	11	2197132	T	G	0.3776	-0.0111	0.0017	10.38	645524	--	chrom11_2	11:2179352:G:C	INS-IGF2	physical_distance						FALSE
L_HDL_CE_pct	11:2197132:T:G	11	2197132	T	G	0.3777	-0.0102	0.0017	8.97	645425	--	chrom11_2	11:2179352:G:C	INS-IGF2	physical_distance						FALSE
L_HDL_C_pct	11:2197286:A:G	11	2197286	A	G	0.3707	-0.0114	0.0016	11.37	645433	--	chrom11_2	11:2179352:G:C	INS-IGF2	physical_distance						FALSE
L_HDL_PL_pct	11:2198665:C:T	11	2198665	T	C	0.2985	0.0148	0.0018	15.79	645471	++	chrom11_2	11:2179352:G:C	INS-IGF2	physical_distance						FALSE
Gln	11:2691500:G:A	11	2691500	A	G	0.2844	-0.0131	0.0019	10.96	657229	--	chrom11_2	11:2179352:G:C	INS-IGF2	physical_distance						FALSE
Ala	11:2857194:A:C	11	2857194	A	C	0.5799	-0.0116	0.0017	10.8	657135	--	chrom11_2	11:2179352:G:C	INS-IGF2	physical_distance						FALSE
XL_VLDL_C_pct	11:2857194:A:C	11	2857194	A	C	0.5787	0.011	0.0017	10.48	645196	++	chrom11_2	11:2179352:G:C	INS-IGF2	physical_distance						FALSE
XL_VLDL_CE_pct	11:2857194:A:C	11	2857194	A	C	0.5787	0.0106	0.0017	9.9	645224	++	chrom11_2	11:2179352:G:C	INS-IGF2	physical_distance						FALSE
XL_VLDL_TG_pct	11:2857194:A:C	11	2857194	A	C	0.5789	-0.0105	0.0017	9.41	645580	--	chrom11_2	11:2179352:G:C	INS-IGF2	physical_distance						FALSE
M_VLDL_PL_pct	11:2857194:A:C	11	2857194	A	C	0.5788	0.0104	0.0016	9.74	645589	-+	chrom11_2	11:2179352:G:C	INS-IGF2	physical_distance						FALSE
M_VLDL_C_pct	11:2857194:A:C	11	2857194	A	C	0.5787	0.0108	0.0016	10.63	645685	++	chrom11_2	11:2179352:G:C	INS-IGF2	physical_distance						FALSE
M_VLDL_CE_pct	11:2857194:A:C	11	2857194	A	C	0.5787	0.0107	0.0016	10.58	645687	++	chrom11_2	11:2179352:G:C	INS-IGF2	physical_distance						FALSE
M_VLDL_FC_pct	11:2857194:A:C	11	2857194	A	C	0.5787	0.0107	0.0016	10.42	645638	++	chrom11_2	11:2179352:G:C	INS-IGF2	physical_distance						FALSE
M_VLDL_TG_pct	11:2857194:A:C	11	2857194	A	C	0.5787	-0.0108	0.0016	10.67	645667	--	chrom11_2	11:2179352:G:C	INS-IGF2	physical_distance						FALSE
S_VLDL_PL_pct	11:2857194:A:C	11	2857194	A	C	0.5787	0.0101	0.0016	9.22	645646	++	chrom11_2	11:2179352:G:C	INS-IGF2	physical_distance						FALSE
S_VLDL_C_pct	11:2857194:A:C	11	2857194	A	C	0.5787	0.0103	0.0017	9.31	645652	++	chrom11_2	11:2179352:G:C	INS-IGF2	physical_distance						FALSE
S_VLDL_FC_pct	11:2857194:A:C	11	2857194	A	C	0.5787	0.0104	0.0016	9.78	645651	++	chrom11_2	11:2179352:G:C	INS-IGF2	physical_distance						FALSE
S_VLDL_TG_pct	11:2857194:A:C	11	2857194	A	C	0.5787	-0.0104	0.0017	9.56	645653	--	chrom11_2	11:2179352:G:C	INS-IGF2	physical_distance						FALSE
XS_VLDL_TG_pct	11:2857194:A:C	11	2857194	A	C	0.5787	-0.0099	0.0016	9.1	645541	--	chrom11_2	11:2179352:G:C	INS-IGF2	physical_distance						FALSE
Val	11:2857297:G:A	11	2857297	A	G	0.5563	-0.0104	0.0017	9.38	657172	--	chrom11_2	11:2179352:G:C	INS-IGF2	physical_distance						FALSE
Total_BCAA	11:2857297:G:A	11	2857297	A	G	0.5562	-0.01	0.0017	8.83	657080	--	chrom11_2	11:2179352:G:C	INS-IGF2	physical_distance						FALSE
Glucose	11:2858546:C:T	11	2858546	T	C	0.0919	-0.0341	0.004	16.85	637264	--	chrom11_2	11:2179352:G:C	INS-IGF2	physical_distance						FALSE
HDL_size	11:2936952:G:A	11	2936952	A	G	0.0912	-0.0173	0.0025	11.49	645784	--	chrom11_2	11:2179352:G:C	INS-IGF2	physical_distance						FALSE
L_HDL_P	11:2936952:G:A	11	2936952	A	G	0.0912	-0.0206	0.0025	16.18	645758	--	chrom11_2	11:2179352:G:C	INS-IGF2	physical_distance						FALSE
L_HDL_PL	11:2936952:G:A	11	2936952	A	G	0.0912	-0.0196	0.0025	14.54	645793	--	chrom11_2	11:2179352:G:C	INS-IGF2	physical_distance						FALSE
L_HDL_FC	11:2936952:G:A	11	2936952	A	G	0.0912	-0.0187	0.0025	13.47	645772	--	chrom11_2	11:2179352:G:C	INS-IGF2	physical_distance						FALSE
M_HDL_FC	11:2936952:G:A	11	2936952	A	G	0.0912	-0.024	0.0026	19.24	645777	--	chrom11_2	11:2179352:G:C	INS-IGF2	physical_distance						FALSE
HDL_C	11:2936952:G:A	11	2936952	A	G	0.0912	-0.0219	0.0025	17.03	645635	--	chrom11_2	11:2179352:G:C	INS-IGF2	physical_distance						FALSE
HDL_PL	11:2936952:G:A	11	2936952	A	G	0.0912	-0.0237	0.0026	19.08	645715	--	chrom11_2	11:2179352:G:C	INS-IGF2	physical_distance						FALSE
HDL_CE	11:2936952:G:A	11	2936952	A	G	0.0912	-0.021	0.0026	15.58	645695	--	chrom11_2	11:2179352:G:C	INS-IGF2	physical_distance						FALSE
HDL_FC	11:2936952:G:A	11	2936952	A	G	0.0912	-0.0239	0.0025	20.56	645670	--	chrom11_2	11:2179352:G:C	INS-IGF2	physical_distance						FALSE
HDL_L	11:2936952:G:A	11	2936952	A	G	0.0912	-0.0239	0.0026	19.91	645431	--	chrom11_2	11:2179352:G:C	INS-IGF2	physical_distance						FALSE
L_HDL_L	11:2936952:G:A	11	2936952	A	G	0.0912	-0.0195	0.0025	14.64	645652	--	chrom11_2	11:2179352:G:C	INS-IGF2	physical_distance						FALSE
XL_HDL_FC_pct	11:2936952:G:A	11	2936952	A	G	0.0912	0.022	0.0025	17.6	645460	++	chrom11_2	11:2179352:G:C	INS-IGF2	physical_distance						FALSE
M_HDL_FC_pct	11:2936952:G:A	11	2936952	A	G	0.0912	-0.0238	0.0025	20.52	645590	--	chrom11_2	11:2179352:G:C	INS-IGF2	physical_distance						FALSE
ApoA1	11:2940492:T:C	11	2940492	T	C	0.0878	-0.0252	0.0027	20.19	645788	--	chrom11_2	11:2179352:G:C	INS-IGF2	physical_distance						FALSE
M_HDL_P	11:2940492:T:C	11	2940492	T	C	0.0878	-0.0239	0.0027	17.98	645774	--	chrom11_2	11:2179352:G:C	INS-IGF2	physical_distance						FALSE
M_HDL_PL	11:2940492:T:C	11	2940492	T	C	0.0878	-0.0227	0.0028	15.73	645784	--	chrom11_2	11:2179352:G:C	INS-IGF2	physical_distance						FALSE
M_HDL_CE	11:2940492:T:C	11	2940492	T	C	0.0878	-0.0206	0.0027	13.59	645792	--	chrom11_2	11:2179352:G:C	INS-IGF2	physical_distance						FALSE
S_HDL_P	11:2940492:T:C	11	2940492	T	C	0.0878	-0.018	0.003	8.83	645779	--	chrom11_2	11:2179352:G:C	INS-IGF2	physical_distance						FALSE
Total_P	11:2940492:T:C	11	2940492	T	C	0.0878	-0.0272	0.0028	21.59	645251	--	chrom11_2	11:2179352:G:C	INS-IGF2	physical_distance						FALSE
HDL_P	11:2940492:T:C	11	2940492	T	C	0.0878	-0.0257	0.0028	19.52	645680	--	chrom11_2	11:2179352:G:C	INS-IGF2	physical_distance						FALSE
M_HDL_L	11:2940492:T:C	11	2940492	T	C	0.0878	-0.0231	0.0027	16.56	645650	--	chrom11_2	11:2179352:G:C	INS-IGF2	physical_distance						FALSE
M_HDL_C	11:2940492:T:C	11	2940492	T	C	0.0878	-0.0214	0.0027	14.72	645772	--	chrom11_2	11:2179352:G:C	INS-IGF2	physical_distance						FALSE
L_LDL_C_pct	11:2940492:T:C	11	2940492	T	C	0.0878	-0.0183	0.0029	9.55	645476	--	chrom11_2	11:2179352:G:C	INS-IGF2	physical_distance						FALSE
Phosphoglyc	11:2942593:G:A	11	2942593	A	G	0.9105	0.0274	0.0027	22.63	657185	++	chrom11_2	11:2179352:G:C	INS-IGF2	physical_distance						FALSE
Cholines	11:2942593:G:A	11	2942593	A	G	0.9105	0.0281	0.0027	24.13	657187	++	chrom11_2	11:2179352:G:C	INS-IGF2	physical_distance						FALSE
Phosphatidylc	11:2942593:G:A	11	2942593	A	G	0.9105	0.0276	0.0027	23.38	657191	++	chrom11_2	11:2179352:G:C	INS-IGF2	physical_distance						FALSE
Omega_6	11:2942593:G:A	11	2942593	A	G	0.9105	0.0266	0.0028	20.23	657165	++	chrom11_2	11:2179352:G:C	INS-IGF2	physical_distance						FALSE
LA	11:2942593:G:A	11	2942593	A	G	0.9105	0.0252	0.0029	17.73	657178	++	chrom11_2	11:2179352:G:C	INS-IGF2	physical_distance						FALSE
L_HDL_TG	11:2942593:G:A	11	2942593	A	G	0.9103	0.019	0.0027	11.28	645684	++	chrom11_2	11:2179352:G:C	INS-IGF2	physical_distance						FALSE
S_HDL_PL	11:2942593:G:A	11	2942593	A	G	0.9104	0.0195	0.0029	10.49	645774	++	chrom11_2	11:2179352:G:C	INS-IGF2	physical_distance						FALSE
S_HDL_FC	11:2942593:G:A	11	2942593	A	G	0.9103	0.0234	0.0029	15.19	645769	++	chrom11_2	11:2179352:G:C	INS-IGF2	physical_distance						FALSE
Total_PL	11:2942593:G:A	11	2942593	A	G	0.9103	0.0273	0.0028	22.08	645346	++	chrom11_2	11:2179352:G:C	INS-IGF2	physical_distance						FALSE
PUFA	11:2942593:G:A	11	2942593	A	G	0.9105	0.0262	0.0028	20.12	657028	++	chrom11_2	11:2179352:G:C	INS-IGF2	physical_distance						FALSE
S_HDL_L	11:2942593:G:A	11	2942593	A	G	0.9104	0.0189	0.003	9.78	645620	++	chrom11_2	11:2179352:G:C	INS-IGF2	physical_distance						FALSE
L_LDL_CE_pct	11:2942593:G:A	11	2942593	A	G	0.9104	0.0196	0.003	10.44	645497	-+	chrom11_2	11:2179352:G:C	INS-IGF2	physical_distance						FALSE
M_VLDL_CE	11:2958538:T:C	11	2958538	T	C	0.6111	0.0121	0.0017	12.15	645775	++	chrom11_2	11:2179352:G:C	INS-IGF2	physical_distance						FALSE
XS_VLDL_CE	11:2958538:T:C	11	2958538	T	C	0.6115	0.0127	0.0016	14.27	645761	++	chrom11_2	11:2179352:G:C	INS-IGF2	physical_distance						FALSE
XS_VLDL_FC	11:2958538:T:C	11	2958538	T	C	0.6114	0.0108	0.0016	10.39	645729	++	chrom11_2	11:2179352:G:C	INS-IGF2	physical_distance						FALSE
IDL_PL	11:2958538:T:C	11	2958538	T	C	0.6117	0.0134	0.0016	15.9	645759	++	chrom11_2	11:2179352:G:C	INS-IGF2	physical_distance						FALSE
IDL_FC	11:2958538:T:C	11	2958538	T	C	0.6115	0.0126	0.0016	14	645772	++	chrom11_2	11:2179352:G:C	INS-IGF2	physical_distance						FALSE
L_LDL_P	11:2958538:T:C	11	2958538	T	C	0.6112	0.0108	0.0017	10.16	645759	++	chrom11_2	11:2179352:G:C	INS-IGF2	physical_distance						FALSE
M_VLDL_C	11:2958538:T:C	11	2958538	T	C	0.611	0.0115	0.0017	11.15	645736	++	chrom11_2	11:2179352:G:C	INS-IGF2	physical_distance						FALSE
XS_VLDL_C	11:2958538:T:C	11	2958538	T	C	0.6114	0.0122	0.0016	13.33	645703	++	chrom11_2	11:2179352:G:C	INS-IGF2	physical_distance						FALSE
Clinical_LDL_C	11:2963612:C:T	11	2963612	T	C	0.3914	-0.0114	0.0017	11.06	645769	--	chrom11_2	11:2179352:G:C	INS-IGF2	physical_distance						FALSE
Sphingomyelins	11:2963612:C:T	11	2963612	T	C	0.3947	-0.0136	0.0016	16.9	657191	--	chrom11_2	11:2179352:G:C	INS-IGF2	physical_distance						FALSE
IDL_P	11:2963612:C:T	11	2963612	T	C	0.3912	-0.011	0.0017	10.63	645752	--	chrom11_2	11:2179352:G:C	INS-IGF2	physical_distance						FALSE
IDL_CE	11:2963612:C:T	11	2963612	T	C	0.391	-0.0124	0.0016	13.53	645787	--	chrom11_2	11:2179352:G:C	INS-IGF2	physical_distance						FALSE
L_LDL_PL	11:2963612:C:T	11	2963612	T	C	0.3914	-0.0117	0.0017	11.61	645786	--	chrom11_2	11:2179352:G:C	INS-IGF2	physical_distance						FALSE
L_LDL_FC	11:2963612:C:T	11	2963612	T	C	0.3912	-0.0121	0.0017	12.6	645771	--	chrom11_2	11:2179352:G:C	INS-IGF2	physical_distance						FALSE
M_LDL_FC	11:2963612:C:T	11	2963612	T	C	0.3915	-0.0101	0.0017	8.76	645783	--	chrom11_2	11:2179352:G:C	INS-IGF2	physical_distance						FALSE
Total_C	11:2963612:C:T	11	2963612	T	C	0.3912	-0.0143	0.0016	17.59	645268	--	chrom11_2	11:2179352:G:C	INS-IGF2	physical_distance						FALSE
LDL_PL	11:2963612:C:T	11	2963612	T	C	0.3914	-0.0106	0.0017	9.77	645748	--	chrom11_2	11:2179352:G:C	INS-IGF2	physical_distance						FALSE
Total_CE	11:2963612:C:T	11	2963612	T	C	0.3912	-0.0146	0.0016	18.35	645404	--	chrom11_2	11:2179352:G:C	INS-IGF2	physical_distance						FALSE
LDL_FC	11:2963612:C:T	11	2963612	T	C	0.3913	-0.0114	0.0017	11.11	645753	--	chrom11_2	11:2179352:G:C	INS-IGF2	physical_distance						FALSE
IDL_L	11:2963612:C:T	11	2963612	T	C	0.3909	-0.0127	0.0016	14.27	645652	--	chrom11_2	11:2179352:G:C	INS-IGF2	physical_distance						FALSE
IDL_C	11:2963612:C:T	11	2963612	T	C	0.391	-0.0125	0.0016	13.8	645761	--	chrom11_2	11:2179352:G:C	INS-IGF2	physical_distance						FALSE
L_LDL_L	11:2963612:C:T	11	2963612	T	C	0.3913	-0.0118	0.0017	11.92	645653	--	chrom11_2	11:2179352:G:C	INS-IGF2	physical_distance						FALSE
L_LDL_C	11:2963612:C:T	11	2963612	T	C	0.3914	-0.012	0.0017	12.28	645746	--	chrom11_2	11:2179352:G:C	INS-IGF2	physical_distance						FALSE
ApoB	11:2988323:C:T	11	2988323	T	C	0.1833	-0.0136	0.0021	9.69	645786	--	chrom11_2	11:2179352:G:C	INS-IGF2	physical_distance						FALSE
SFA	11:2988323:C:T	11	2988323	T	C	0.1832	-0.0134	0.0022	8.96	657151	--	chrom11_2	11:2179352:G:C	INS-IGF2	physical_distance						FALSE
M_VLDL_FC	11:2988323:C:T	11	2988323	T	C	0.1833	-0.0139	0.0022	9.91	645756	--	chrom11_2	11:2179352:G:C	INS-IGF2	physical_distance						FALSE
S_VLDL_FC	11:2988323:C:T	11	2988323	T	C	0.1833	-0.0133	0.0022	9.19	645761	+-	chrom11_2	11:2179352:G:C	INS-IGF2	physical_distance						FALSE
L_LDL_CE	11:2988323:C:T	11	2988323	T	C	0.1833	-0.0153	0.0021	12.01	645780	--	chrom11_2	11:2179352:G:C	INS-IGF2	physical_distance						FALSE
M_LDL_P	11:2988323:C:T	11	2988323	T	C	0.1833	-0.0129	0.0022	8.65	645764	--	chrom11_2	11:2179352:G:C	INS-IGF2	physical_distance						FALSE
S_LDL_CE	11:2988323:C:T	11	2988323	T	C	0.1833	-0.0129	0.0022	8.72	645767	--	chrom11_2	11:2179352:G:C	INS-IGF2	physical_distance						FALSE
non_HDL_C	11:2988323:C:T	11	2988323	T	C	0.1833	-0.0152	0.0021	11.9	645268	--	chrom11_2	11:2179352:G:C	INS-IGF2	physical_distance						FALSE
Remnant_C	11:2988323:C:T	11	2988323	T	C	0.1833	-0.0153	0.0021	12	645266	--	chrom11_2	11:2179352:G:C	INS-IGF2	physical_distance						FALSE
LDL_C	11:2988323:C:T	11	2988323	T	C	0.1833	-0.0146	0.0021	11.02	645728	--	chrom11_2	11:2179352:G:C	INS-IGF2	physical_distance						FALSE
VLDL_CE	11:2988323:C:T	11	2988323	T	C	0.1833	-0.0135	0.0022	9.36	645501	--	chrom11_2	11:2179352:G:C	INS-IGF2	physical_distance						FALSE
LDL_CE	11:2988323:C:T	11	2988323	T	C	0.1833	-0.0149	0.0022	11.27	645744	--	chrom11_2	11:2179352:G:C	INS-IGF2	physical_distance						FALSE
Total_FC	11:2988323:C:T	11	2988323	T	C	0.1833	-0.0175	0.0021	15.72	645324	--	chrom11_2	11:2179352:G:C	INS-IGF2	physical_distance						FALSE
Total_L	11:2988323:C:T	11	2988323	T	C	0.1833	-0.0182	0.0022	16.49	645097	--	chrom11_2	11:2179352:G:C	INS-IGF2	physical_distance						FALSE
LDL_L	11:2988323:C:T	11	2988323	T	C	0.1833	-0.0144	0.0021	10.64	645522	--	chrom11_2	11:2179352:G:C	INS-IGF2	physical_distance						FALSE
LDL_P	11:2988323:C:T	11	2988323	T	C	0.1833	-0.0136	0.0021	9.64	645720	--	chrom11_2	11:2179352:G:C	INS-IGF2	physical_distance						FALSE
Total_FA	11:2988323:C:T	11	2988323	T	C	0.1832	-0.0153	0.0022	11.66	656898	+-	chrom11_2	11:2179352:G:C	INS-IGF2	physical_distance						FALSE
XS_VLDL_L	11:2988323:C:T	11	2988323	T	C	0.1833	-0.0134	0.0021	9.74	645634	+-	chrom11_2	11:2179352:G:C	INS-IGF2	physical_distance						FALSE
M_LDL_C	11:2988323:C:T	11	2988323	T	C	0.1833	-0.0131	0.0022	8.89	645766	--	chrom11_2	11:2179352:G:C	INS-IGF2	physical_distance						FALSE
XS_VLDL_P	11:3002508:C:T	11	3002508	T	C	0.6123	-0.0102	0.0016	9.4	645717	--	chrom11_2	11:2179352:G:C	INS-IGF2	physical_distance						FALSE
XS_VLDL_PL	11:3002508:C:T	11	3002508	T	C	0.6123	-0.0098	0.0016	8.69	645732	--	chrom11_2	11:2179352:G:C	INS-IGF2	physical_distance						FALSE
Creatinine	11:5575976:C:T	11	5575976	T	C	0.2768	-0.0195	0.0016	31.82	642020	--	chrom11_3	11:5701074:C:A	TRIM5	LD_and_CADD_score	11:5701074:C:A	1	1	missense_variant	1.201	FALSE
Sphingomyelins	11:5691528:C:T	11	5691528	T	C	0.1428	-0.016	0.0025	9.43	657191	--	chrom11_3	11:5701074:C:A	TRIM5	LD_and_CADD_score	11:5701074:C:A	1	1	missense_variant	1.201	FALSE
LDL_TG	11:5691528:C:T	11	5691528	T	C	0.131	-0.0168	0.0027	9.43	645532	--	chrom11_3	11:5701074:C:A	TRIM5	LD_and_CADD_score	11:5701074:C:A	1	1	missense_variant	1.201	FALSE
Total_CE	11:5691528:C:T	11	5691528	T	C	0.1313	-0.0175	0.0027	10.26	645404	+-	chrom11_3	11:5701074:C:A	TRIM5	LD_and_CADD_score	11:5701074:C:A	1	1	missense_variant	1.201	FALSE
M_LDL_L	11:5691528:C:T	11	5691528	T	C	0.1326	-0.0169	0.0027	9.27	645653	+-	chrom11_3	11:5701074:C:A	TRIM5	LD_and_CADD_score	11:5701074:C:A	1	1	missense_variant	1.201	FALSE
M_LDL_C	11:5691528:C:T	11	5691528	T	C	0.133	-0.0167	0.0027	9.03	645766	+-	chrom11_3	11:5701074:C:A	TRIM5	LD_and_CADD_score	11:5701074:C:A	1	1	missense_variant	1.201	FALSE
Clinical_LDL_C	11:5701074:C:A	11	5701074	A	C	0.0716	0.0272	0.0031	17.21	645769	++	chrom11_3	11:5701074:C:A	TRIM5	LD_and_CADD_score	11:5701074:C:A	1	1	missense_variant	1.201	FALSE
ApoB	11:5701074:C:A	11	5701074	A	C	0.0716	0.0337	0.0031	26.2	645786	++	chrom11_3	11:5701074:C:A	TRIM5	LD_and_CADD_score	11:5701074:C:A	1	1	missense_variant	1.201	FALSE
ApoA1	11:5701074:C:A	11	5701074	A	C	0.0717	-0.0218	0.003	12.61	645788	--	chrom11_3	11:5701074:C:A	TRIM5	LD_and_CADD_score	11:5701074:C:A	1	1	missense_variant	1.201	FALSE
M_VLDL_P	11:5701074:C:A	11	5701074	A	C	0.0716	0.0212	0.0032	10.62	645719	++	chrom11_3	11:5701074:C:A	TRIM5	LD_and_CADD_score	11:5701074:C:A	1	1	missense_variant	1.201	FALSE
M_VLDL_PL	11:5701074:C:A	11	5701074	A	C	0.0716	0.0237	0.0032	13.02	645754	++	chrom11_3	11:5701074:C:A	TRIM5	LD_and_CADD_score	11:5701074:C:A	1	1	missense_variant	1.201	FALSE
M_VLDL_CE	11:5701074:C:A	11	5701074	A	C	0.0716	0.0407	0.0032	36.63	645775	++	chrom11_3	11:5701074:C:A	TRIM5	LD_and_CADD_score	11:5701074:C:A	1	1	missense_variant	1.201	FALSE
M_VLDL_FC	11:5701074:C:A	11	5701074	A	C	0.0716	0.0279	0.0032	17.85	645756	++	chrom11_3	11:5701074:C:A	TRIM5	LD_and_CADD_score	11:5701074:C:A	1	1	missense_variant	1.201	FALSE
S_VLDL_P	11:5701074:C:A	11	5701074	A	C	0.0716	0.0196	0.0031	9.34	645713	++	chrom11_3	11:5701074:C:A	TRIM5	LD_and_CADD_score	11:5701074:C:A	1	1	missense_variant	1.201	FALSE
S_VLDL_PL	11:5701074:C:A	11	5701074	A	C	0.0716	0.0275	0.0032	17.52	645745	++	chrom11_3	11:5701074:C:A	TRIM5	LD_and_CADD_score	11:5701074:C:A	1	1	missense_variant	1.201	FALSE
S_VLDL_CE	11:5701074:C:A	11	5701074	A	C	0.0716	0.0355	0.0032	28.7	645755	++	chrom11_3	11:5701074:C:A	TRIM5	LD_and_CADD_score	11:5701074:C:A	1	1	missense_variant	1.201	FALSE
S_VLDL_FC	11:5701074:C:A	11	5701074	A	C	0.0716	0.0325	0.0032	24.01	645761	++	chrom11_3	11:5701074:C:A	TRIM5	LD_and_CADD_score	11:5701074:C:A	1	1	missense_variant	1.201	FALSE
XS_VLDL_P	11:5701074:C:A	11	5701074	A	C	0.0716	0.0424	0.0031	42.38	645717	++	chrom11_3	11:5701074:C:A	TRIM5	LD_and_CADD_score	11:5701074:C:A	1	1	missense_variant	1.201	FALSE
XS_VLDL_PL	11:5701074:C:A	11	5701074	A	C	0.0716	0.0427	0.0031	42.92	645732	++	chrom11_3	11:5701074:C:A	TRIM5	LD_and_CADD_score	11:5701074:C:A	1	1	missense_variant	1.201	FALSE
XS_VLDL_CE	11:5701074:C:A	11	5701074	A	C	0.0716	0.043	0.0031	43.94	645761	++	chrom11_3	11:5701074:C:A	TRIM5	LD_and_CADD_score	11:5701074:C:A	1	1	missense_variant	1.201	FALSE
XS_VLDL_FC	11:5701074:C:A	11	5701074	A	C	0.0716	0.0434	0.0031	44.23	645729	++	chrom11_3	11:5701074:C:A	TRIM5	LD_and_CADD_score	11:5701074:C:A	1	1	missense_variant	1.201	FALSE
IDL_P	11:5701074:C:A	11	5701074	A	C	0.0716	0.0373	0.0031	32.09	645752	++	chrom11_3	11:5701074:C:A	TRIM5	LD_and_CADD_score	11:5701074:C:A	1	1	missense_variant	1.201	FALSE
IDL_PL	11:5701074:C:A	11	5701074	A	C	0.0717	0.0387	0.0031	36.04	645759	++	chrom11_3	11:5701074:C:A	TRIM5	LD_and_CADD_score	11:5701074:C:A	1	1	missense_variant	1.201	FALSE
IDL_CE	11:5701074:C:A	11	5701074	A	C	0.0716	0.0276	0.0031	18.51	645787	++	chrom11_3	11:5701074:C:A	TRIM5	LD_and_CADD_score	11:5701074:C:A	1	1	missense_variant	1.201	FALSE
IDL_FC	11:5701074:C:A	11	5701074	A	C	0.0716	0.0356	0.0031	29.99	645772	++	chrom11_3	11:5701074:C:A	TRIM5	LD_and_CADD_score	11:5701074:C:A	1	1	missense_variant	1.201	FALSE
IDL_TG	11:5701074:C:A	11	5701074	A	C	0.0716	0.0245	0.0031	14.72	645700	++	chrom11_3	11:5701074:C:A	TRIM5	LD_and_CADD_score	11:5701074:C:A	1	1	missense_variant	1.201	FALSE
L_LDL_P	11:5701074:C:A	11	5701074	A	C	0.0716	0.0359	0.0031	29.46	645759	++	chrom11_3	11:5701074:C:A	TRIM5	LD_and_CADD_score	11:5701074:C:A	1	1	missense_variant	1.201	FALSE
L_LDL_PL	11:5701074:C:A	11	5701074	A	C	0.0716	0.0265	0.0031	16.37	645786	++	chrom11_3	11:5701074:C:A	TRIM5	LD_and_CADD_score	11:5701074:C:A	1	1	missense_variant	1.201	FALSE
L_LDL_CE	11:5701074:C:A	11	5701074	A	C	0.0716	0.0244	0.0031	14.06	645780	++	chrom11_3	11:5701074:C:A	TRIM5	LD_and_CADD_score	11:5701074:C:A	1	1	missense_variant	1.201	FALSE
L_LDL_FC	11:5701074:C:A	11	5701074	A	C	0.0716	0.028	0.0031	18.43	645771	++	chrom11_3	11:5701074:C:A	TRIM5	LD_and_CADD_score	11:5701074:C:A	1	1	missense_variant	1.201	FALSE
L_LDL_TG	11:5701074:C:A	11	5701074	A	C	0.0716	0.0229	0.0031	12.89	645696	++	chrom11_3	11:5701074:C:A	TRIM5	LD_and_CADD_score	11:5701074:C:A	1	1	missense_variant	1.201	FALSE
M_LDL_P	11:5701074:C:A	11	5701074	A	C	0.0716	0.0243	0.0032	13.75	645764	++	chrom11_3	11:5701074:C:A	TRIM5	LD_and_CADD_score	11:5701074:C:A	1	1	missense_variant	1.201	FALSE
M_LDL_PL	11:5701074:C:A	11	5701074	A	C	0.0716	0.021	0.0031	10.63	645785	++	chrom11_3	11:5701074:C:A	TRIM5	LD_and_CADD_score	11:5701074:C:A	1	1	missense_variant	1.201	FALSE
M_LDL_FC	11:5701074:C:A	11	5701074	A	C	0.0716	0.0233	0.0032	12.77	645783	++	chrom11_3	11:5701074:C:A	TRIM5	LD_and_CADD_score	11:5701074:C:A	1	1	missense_variant	1.201	FALSE
S_LDL_P	11:5701074:C:A	11	5701074	A	C	0.0716	0.0308	0.0032	21.88	645747	++	chrom11_3	11:5701074:C:A	TRIM5	LD_and_CADD_score	11:5701074:C:A	1	1	missense_variant	1.201	FALSE
S_LDL_PL	11:5701074:C:A	11	5701074	A	C	0.0716	0.0323	0.0031	24.68	645762	++	chrom11_3	11:5701074:C:A	TRIM5	LD_and_CADD_score	11:5701074:C:A	1	1	missense_variant	1.201	FALSE
S_LDL_CE	11:5701074:C:A	11	5701074	A	C	0.0716	0.0229	0.0032	12.41	645767	++	chrom11_3	11:5701074:C:A	TRIM5	LD_and_CADD_score	11:5701074:C:A	1	1	missense_variant	1.201	FALSE
S_LDL_FC	11:5701074:C:A	11	5701074	A	C	0.0716	0.0278	0.0031	18.09	645778	++	chrom11_3	11:5701074:C:A	TRIM5	LD_and_CADD_score	11:5701074:C:A	1	1	missense_variant	1.201	FALSE
XL_HDL_P	11:5701074:C:A	11	5701074	A	C	0.0717	0.0289	0.0029	23.09	645728	++	chrom11_3	11:5701074:C:A	TRIM5	LD_and_CADD_score	11:5701074:C:A	1	1	missense_variant	1.201	FALSE
XL_HDL_PL	11:5701074:C:A	11	5701074	A	C	0.0717	0.0247	0.0029	17.16	645766	++	chrom11_3	11:5701074:C:A	TRIM5	LD_and_CADD_score	11:5701074:C:A	1	1	missense_variant	1.201	FALSE
XL_HDL_CE	11:5701074:C:A	11	5701074	A	C	0.0717	0.0241	0.0029	16.41	645752	++	chrom11_3	11:5701074:C:A	TRIM5	LD_and_CADD_score	11:5701074:C:A	1	1	missense_variant	1.201	FALSE
XL_HDL_FC	11:5701074:C:A	11	5701074	A	C	0.0717	0.0365	0.003	33.22	645731	++	chrom11_3	11:5701074:C:A	TRIM5	LD_and_CADD_score	11:5701074:C:A	1	1	missense_variant	1.201	FALSE
XL_HDL_TG	11:5701074:C:A	11	5701074	A	C	0.0716	0.0208	0.0032	10.36	645665	++	chrom11_3	11:5701074:C:A	TRIM5	LD_and_CADD_score	11:5701074:C:A	1	1	missense_variant	1.201	FALSE
M_HDL_P	11:5701074:C:A	11	5701074	A	C	0.0717	-0.0275	0.003	19.45	645774	--	chrom11_3	11:5701074:C:A	TRIM5	LD_and_CADD_score	11:5701074:C:A	1	1	missense_variant	1.201	FALSE
M_HDL_PL	11:5701074:C:A	11	5701074	A	C	0.0716	-0.0314	0.0031	24.05	645784	--	chrom11_3	11:5701074:C:A	TRIM5	LD_and_CADD_score	11:5701074:C:A	1	1	missense_variant	1.201	FALSE
M_HDL_CE	11:5701074:C:A	11	5701074	A	C	0.0717	-0.0303	0.003	23.32	645792	--	chrom11_3	11:5701074:C:A	TRIM5	LD_and_CADD_score	11:5701074:C:A	1	1	missense_variant	1.201	FALSE
M_HDL_FC	11:5701074:C:A	11	5701074	A	C	0.0717	-0.0214	0.003	12.35	645777	--	chrom11_3	11:5701074:C:A	TRIM5	LD_and_CADD_score	11:5701074:C:A	1	1	missense_variant	1.201	FALSE
S_HDL_P	11:5701074:C:A	11	5701074	A	C	0.0715	-0.0325	0.0033	22.18	645779	--	chrom11_3	11:5701074:C:A	TRIM5	LD_and_CADD_score	11:5701074:C:A	1	1	missense_variant	1.201	FALSE
S_HDL_PL	11:5701074:C:A	11	5701074	A	C	0.0716	-0.0381	0.0033	30.27	645774	--	chrom11_3	11:5701074:C:A	TRIM5	LD_and_CADD_score	11:5701074:C:A	1	1	missense_variant	1.201	FALSE
S_HDL_CE	11:5701074:C:A	11	5701074	A	C	0.0715	-0.0381	0.0033	30.08	645752	--	chrom11_3	11:5701074:C:A	TRIM5	LD_and_CADD_score	11:5701074:C:A	1	1	missense_variant	1.201	FALSE
Total_C	11:5701074:C:A	11	5701074	A	C	0.0716	0.0221	0.0031	11.96	645268	++	chrom11_3	11:5701074:C:A	TRIM5	LD_and_CADD_score	11:5701074:C:A	1	1	missense_variant	1.201	FALSE
non_HDL_C	11:5701074:C:A	11	5701074	A	C	0.0716	0.0283	0.0031	18.57	645268	++	chrom11_3	11:5701074:C:A	TRIM5	LD_and_CADD_score	11:5701074:C:A	1	1	missense_variant	1.201	FALSE
Remnant_C	11:5701074:C:A	11	5701074	A	C	0.0716	0.0318	0.0031	23.26	645266	++	chrom11_3	11:5701074:C:A	TRIM5	LD_and_CADD_score	11:5701074:C:A	1	1	missense_variant	1.201	FALSE
VLDL_C	11:5701074:C:A	11	5701074	A	C	0.0716	0.0284	0.0032	18.5	645405	++	chrom11_3	11:5701074:C:A	TRIM5	LD_and_CADD_score	11:5701074:C:A	1	1	missense_variant	1.201	FALSE
LDL_C	11:5701074:C:A	11	5701074	A	C	0.0716	0.0241	0.0032	13.62	645728	++	chrom11_3	11:5701074:C:A	TRIM5	LD_and_CADD_score	11:5701074:C:A	1	1	missense_variant	1.201	FALSE
LDL_PL	11:5701074:C:A	11	5701074	A	C	0.0716	0.0261	0.0031	15.99	645748	++	chrom11_3	11:5701074:C:A	TRIM5	LD_and_CADD_score	11:5701074:C:A	1	1	missense_variant	1.201	FALSE
HDL_PL	11:5701074:C:A	11	5701074	A	C	0.0717	-0.0193	0.0029	10.33	645715	--	chrom11_3	11:5701074:C:A	TRIM5	LD_and_CADD_score	11:5701074:C:A	1	1	missense_variant	1.201	FALSE
VLDL_CE	11:5701074:C:A	11	5701074	A	C	0.0716	0.0335	0.0032	25.39	645501	++	chrom11_3	11:5701074:C:A	TRIM5	LD_and_CADD_score	11:5701074:C:A	1	1	missense_variant	1.201	FALSE
LDL_CE	11:5701074:C:A	11	5701074	A	C	0.0716	0.0226	0.0032	12.12	645744	++	chrom11_3	11:5701074:C:A	TRIM5	LD_and_CADD_score	11:5701074:C:A	1	1	missense_variant	1.201	FALSE
Total_FC	11:5701074:C:A	11	5701074	A	C	0.0716	0.0265	0.0031	16.7	645324	++	chrom11_3	11:5701074:C:A	TRIM5	LD_and_CADD_score	11:5701074:C:A	1	1	missense_variant	1.201	FALSE
VLDL_FC	11:5701074:C:A	11	5701074	A	C	0.0716	0.0211	0.0032	10.57	645423	++	chrom11_3	11:5701074:C:A	TRIM5	LD_and_CADD_score	11:5701074:C:A	1	1	missense_variant	1.201	FALSE
LDL_FC	11:5701074:C:A	11	5701074	A	C	0.0716	0.0271	0.0031	17.11	645753	++	chrom11_3	11:5701074:C:A	TRIM5	LD_and_CADD_score	11:5701074:C:A	1	1	missense_variant	1.201	FALSE
LDL_L	11:5701074:C:A	11	5701074	A	C	0.0716	0.025	0.0031	14.66	645522	++	chrom11_3	11:5701074:C:A	TRIM5	LD_and_CADD_score	11:5701074:C:A	1	1	missense_variant	1.201	FALSE
Total_P	11:5701074:C:A	11	5701074	A	C	0.0716	-0.0194	0.0031	9.45	645251	--	chrom11_3	11:5701074:C:A	TRIM5	LD_and_CADD_score	11:5701074:C:A	1	1	missense_variant	1.201	FALSE
VLDL_P	11:5701074:C:A	11	5701074	A	C	0.0716	0.0242	0.0032	13.76	645382	++	chrom11_3	11:5701074:C:A	TRIM5	LD_and_CADD_score	11:5701074:C:A	1	1	missense_variant	1.201	FALSE
LDL_P	11:5701074:C:A	11	5701074	A	C	0.0716	0.0328	0.0031	24.7	645720	++	chrom11_3	11:5701074:C:A	TRIM5	LD_and_CADD_score	11:5701074:C:A	1	1	missense_variant	1.201	FALSE
HDL_P	11:5701074:C:A	11	5701074	A	C	0.0716	-0.0265	0.0031	17.06	645680	--	chrom11_3	11:5701074:C:A	TRIM5	LD_and_CADD_score	11:5701074:C:A	1	1	missense_variant	1.201	FALSE
ApoB_by_ApoA1	11:5701074:C:A	11	5701074	A	C	0.0717	0.0402	0.0031	37.88	645738	++	chrom11_3	11:5701074:C:A	TRIM5	LD_and_CADD_score	11:5701074:C:A	1	1	missense_variant	1.201	FALSE
M_VLDL_C	11:5701074:C:A	11	5701074	A	C	0.0716	0.036	0.0032	28.99	645736	++	chrom11_3	11:5701074:C:A	TRIM5	LD_and_CADD_score	11:5701074:C:A	1	1	missense_variant	1.201	FALSE
S_VLDL_L	11:5701074:C:A	11	5701074	A	C	0.0716	0.0195	0.0031	9.27	645645	++	chrom11_3	11:5701074:C:A	TRIM5	LD_and_CADD_score	11:5701074:C:A	1	1	missense_variant	1.201	FALSE
S_VLDL_C	11:5701074:C:A	11	5701074	A	C	0.0716	0.0348	0.0032	27.46	645735	++	chrom11_3	11:5701074:C:A	TRIM5	LD_and_CADD_score	11:5701074:C:A	1	1	missense_variant	1.201	FALSE
XS_VLDL_L	11:5701074:C:A	11	5701074	A	C	0.0716	0.0408	0.0031	39.4	645634	++	chrom11_3	11:5701074:C:A	TRIM5	LD_and_CADD_score	11:5701074:C:A	1	1	missense_variant	1.201	FALSE
XS_VLDL_C	11:5701074:C:A	11	5701074	A	C	0.0716	0.0438	0.0031	45.36	645703	++	chrom11_3	11:5701074:C:A	TRIM5	LD_and_CADD_score	11:5701074:C:A	1	1	missense_variant	1.201	FALSE
IDL_L	11:5701074:C:A	11	5701074	A	C	0.0717	0.0331	0.0031	26.49	645652	++	chrom11_3	11:5701074:C:A	TRIM5	LD_and_CADD_score	11:5701074:C:A	1	1	missense_variant	1.201	FALSE
IDL_C	11:5701074:C:A	11	5701074	A	C	0.0716	0.0298	0.0031	21.43	645761	++	chrom11_3	11:5701074:C:A	TRIM5	LD_and_CADD_score	11:5701074:C:A	1	1	missense_variant	1.201	FALSE
L_LDL_L	11:5701074:C:A	11	5701074	A	C	0.0716	0.0265	0.0031	16.56	645653	++	chrom11_3	11:5701074:C:A	TRIM5	LD_and_CADD_score	11:5701074:C:A	1	1	missense_variant	1.201	FALSE
L_LDL_C	11:5701074:C:A	11	5701074	A	C	0.0716	0.0255	0.0031	15.35	645746	++	chrom11_3	11:5701074:C:A	TRIM5	LD_and_CADD_score	11:5701074:C:A	1	1	missense_variant	1.201	FALSE
S_LDL_L	11:5701074:C:A	11	5701074	A	C	0.0716	0.0266	0.0031	16.72	645592	++	chrom11_3	11:5701074:C:A	TRIM5	LD_and_CADD_score	11:5701074:C:A	1	1	missense_variant	1.201	FALSE
S_LDL_C	11:5701074:C:A	11	5701074	A	C	0.0716	0.0248	0.0031	14.44	645752	++	chrom11_3	11:5701074:C:A	TRIM5	LD_and_CADD_score	11:5701074:C:A	1	1	missense_variant	1.201	FALSE
XL_HDL_L	11:5701074:C:A	11	5701074	A	C	0.0717	0.0268	0.0029	19.99	645572	++	chrom11_3	11:5701074:C:A	TRIM5	LD_and_CADD_score	11:5701074:C:A	1	1	missense_variant	1.201	FALSE
XL_HDL_C	11:5701074:C:A	11	5701074	A	C	0.0717	0.0272	0.0029	20.34	645702	++	chrom11_3	11:5701074:C:A	TRIM5	LD_and_CADD_score	11:5701074:C:A	1	1	missense_variant	1.201	FALSE
M_HDL_L	11:5701074:C:A	11	5701074	A	C	0.0717	-0.03	0.003	22.43	645650	--	chrom11_3	11:5701074:C:A	TRIM5	LD_and_CADD_score	11:5701074:C:A	1	1	missense_variant	1.201	FALSE
M_HDL_C	11:5701074:C:A	11	5701074	A	C	0.0717	-0.0287	0.003	21.15	645772	--	chrom11_3	11:5701074:C:A	TRIM5	LD_and_CADD_score	11:5701074:C:A	1	1	missense_variant	1.201	FALSE
S_HDL_L	11:5701074:C:A	11	5701074	A	C	0.0716	-0.0359	0.0033	26.86	645620	--	chrom11_3	11:5701074:C:A	TRIM5	LD_and_CADD_score	11:5701074:C:A	1	1	missense_variant	1.201	FALSE
S_HDL_C	11:5701074:C:A	11	5701074	A	C	0.0715	-0.0343	0.0033	24.54	645725	--	chrom11_3	11:5701074:C:A	TRIM5	LD_and_CADD_score	11:5701074:C:A	1	1	missense_variant	1.201	FALSE
XL_VLDL_PL_pct	11:5701074:C:A	11	5701074	A	C	0.0716	0.0471	0.0033	45.53	645011	++	chrom11_3	11:5701074:C:A	TRIM5	LD_and_CADD_score	11:5701074:C:A	1	1	missense_variant	1.201	FALSE
XL_VLDL_C_pct	11:5701074:C:A	11	5701074	A	C	0.0716	0.0261	0.0032	15.44	645196	++	chrom11_3	11:5701074:C:A	TRIM5	LD_and_CADD_score	11:5701074:C:A	1	1	missense_variant	1.201	FALSE
XL_VLDL_CE_pct	11:5701074:C:A	11	5701074	A	C	0.0716	0.022	0.0032	11.21	645224	++	chrom11_3	11:5701074:C:A	TRIM5	LD_and_CADD_score	11:5701074:C:A	1	1	missense_variant	1.201	FALSE
XL_VLDL_FC_pct	11:5701074:C:A	11	5701074	A	C	0.0716	0.039	0.0033	32.35	645337	++	chrom11_3	11:5701074:C:A	TRIM5	LD_and_CADD_score	11:5701074:C:A	1	1	missense_variant	1.201	FALSE
XL_VLDL_TG_pct	11:5701074:C:A	11	5701074	A	C	0.0716	-0.0337	0.0032	24.59	645580	--	chrom11_3	11:5701074:C:A	TRIM5	LD_and_CADD_score	11:5701074:C:A	1	1	missense_variant	1.201	FALSE
L_VLDL_PL_pct	11:5701074:C:A	11	5701074	A	C	0.0716	0.0258	0.0032	15.35	645297	++	chrom11_3	11:5701074:C:A	TRIM5	LD_and_CADD_score	11:5701074:C:A	1	1	missense_variant	1.201	FALSE
L_VLDL_C_pct	11:5701074:C:A	11	5701074	A	C	0.0716	0.0424	0.0033	38.08	645411	++	chrom11_3	11:5701074:C:A	TRIM5	LD_and_CADD_score	11:5701074:C:A	1	1	missense_variant	1.201	FALSE
L_VLDL_CE_pct	11:5701074:C:A	11	5701074	A	C	0.0716	0.0389	0.0032	33.27	645442	++	chrom11_3	11:5701074:C:A	TRIM5	LD_and_CADD_score	11:5701074:C:A	1	1	missense_variant	1.201	FALSE
L_VLDL_FC_pct	11:5701074:C:A	11	5701074	A	C	0.0716	0.039	0.0033	31.53	645408	++	chrom11_3	11:5701074:C:A	TRIM5	LD_and_CADD_score	11:5701074:C:A	1	1	missense_variant	1.201	FALSE
L_VLDL_TG_pct	11:5701074:C:A	11	5701074	A	C	0.0716	-0.0461	0.0033	43.97	645363	--	chrom11_3	11:5701074:C:A	TRIM5	LD_and_CADD_score	11:5701074:C:A	1	1	missense_variant	1.201	FALSE
M_VLDL_PL_pct	11:5701074:C:A	11	5701074	A	C	0.0716	0.0452	0.0032	45.63	645589	++	chrom11_3	11:5701074:C:A	TRIM5	LD_and_CADD_score	11:5701074:C:A	1	1	missense_variant	1.201	FALSE
M_VLDL_C_pct	11:5701074:C:A	11	5701074	A	C	0.0717	0.0348	0.0031	28	645685	++	chrom11_3	11:5701074:C:A	TRIM5	LD_and_CADD_score	11:5701074:C:A	1	1	missense_variant	1.201	FALSE
M_VLDL_CE_pct	11:5701074:C:A	11	5701074	A	C	0.0717	0.0319	0.0031	23.73	645687	++	chrom11_3	11:5701074:C:A	TRIM5	LD_and_CADD_score	11:5701074:C:A	1	1	missense_variant	1.201	FALSE
M_VLDL_FC_pct	11:5701074:C:A	11	5701074	A	C	0.0716	0.0418	0.0032	39.45	645638	++	chrom11_3	11:5701074:C:A	TRIM5	LD_and_CADD_score	11:5701074:C:A	1	1	missense_variant	1.201	FALSE
M_VLDL_TG_pct	11:5701074:C:A	11	5701074	A	C	0.0716	-0.0376	0.0031	32.44	645667	--	chrom11_3	11:5701074:C:A	TRIM5	LD_and_CADD_score	11:5701074:C:A	1	1	missense_variant	1.201	FALSE
S_VLDL_PL_pct	11:5701074:C:A	11	5701074	A	C	0.0717	0.0269	0.0032	16.8	645646	++	chrom11_3	11:5701074:C:A	TRIM5	LD_and_CADD_score	11:5701074:C:A	1	1	missense_variant	1.201	FALSE
S_VLDL_C_pct	11:5701074:C:A	11	5701074	A	C	0.0716	0.0419	0.0032	38.04	645652	++	chrom11_3	11:5701074:C:A	TRIM5	LD_and_CADD_score	11:5701074:C:A	1	1	missense_variant	1.201	FALSE
S_VLDL_CE_pct	11:5701074:C:A	11	5701074	A	C	0.0716	0.048	0.0033	48.18	645641	++	chrom11_3	11:5701074:C:A	TRIM5	LD_and_CADD_score	11:5701074:C:A	1	1	missense_variant	1.201	FALSE
S_VLDL_FC_pct	11:5701074:C:A	11	5701074	A	C	0.0717	0.0274	0.0032	17.41	645651	++	chrom11_3	11:5701074:C:A	TRIM5	LD_and_CADD_score	11:5701074:C:A	1	1	missense_variant	1.201	FALSE
S_VLDL_TG_pct	11:5701074:C:A	11	5701074	A	C	0.0716	-0.0381	0.0032	31.96	645653	--	chrom11_3	11:5701074:C:A	TRIM5	LD_and_CADD_score	11:5701074:C:A	1	1	missense_variant	1.201	FALSE
XS_VLDL_PL_pct	11:5701074:C:A	11	5701074	A	C	0.0716	0.0264	0.0032	15.34	645596	++	chrom11_3	11:5701074:C:A	TRIM5	LD_and_CADD_score	11:5701074:C:A	1	1	missense_variant	1.201	FALSE
XS_VLDL_C_pct	11:5701074:C:A	11	5701074	A	C	0.0717	0.0195	0.0031	9.4	645572	++	chrom11_3	11:5701074:C:A	TRIM5	LD_and_CADD_score	11:5701074:C:A	1	1	missense_variant	1.201	FALSE
XS_VLDL_FC_pct	11:5701074:C:A	11	5701074	A	C	0.0716	0.0313	0.0033	20.29	645551	++	chrom11_3	11:5701074:C:A	TRIM5	LD_and_CADD_score	11:5701074:C:A	1	1	missense_variant	1.201	FALSE
XS_VLDL_TG_pct	11:5701074:C:A	11	5701074	A	C	0.0717	-0.0275	0.0031	17.78	645541	--	chrom11_3	11:5701074:C:A	TRIM5	LD_and_CADD_score	11:5701074:C:A	1	1	missense_variant	1.201	FALSE
IDL_PL_pct	11:5701074:C:A	11	5701074	A	C	0.0716	0.0312	0.0033	19.99	645591	-+	chrom11_3	11:5701074:C:A	TRIM5	LD_and_CADD_score	11:5701074:C:A	1	1	missense_variant	1.201	FALSE
IDL_CE_pct	11:5701074:C:A	11	5701074	A	C	0.0716	-0.0194	0.0032	8.97	645578	+-	chrom11_3	11:5701074:C:A	TRIM5	LD_and_CADD_score	11:5701074:C:A	1	1	missense_variant	1.201	FALSE
L_HDL_PL_pct	11:5701074:C:A	11	5701074	A	C	0.0717	-0.0415	0.0032	38.39	645471	--	chrom11_3	11:5701074:C:A	TRIM5	LD_and_CADD_score	11:5701074:C:A	1	1	missense_variant	1.201	FALSE
L_HDL_C_pct	11:5701074:C:A	11	5701074	A	C	0.0717	0.0208	0.0031	10.97	645433	++	chrom11_3	11:5701074:C:A	TRIM5	LD_and_CADD_score	11:5701074:C:A	1	1	missense_variant	1.201	FALSE
L_HDL_FC_pct	11:5701074:C:A	11	5701074	A	C	0.0717	0.044	0.003	47.53	645477	++	chrom11_3	11:5701074:C:A	TRIM5	LD_and_CADD_score	11:5701074:C:A	1	1	missense_variant	1.201	FALSE
S_HDL_PL_pct	11:5701074:C:A	11	5701074	A	C	0.0716	-0.0219	0.0032	11.41	645600	--	chrom11_3	11:5701074:C:A	TRIM5	LD_and_CADD_score	11:5701074:C:A	1	1	missense_variant	1.201	FALSE
S_HDL_FC_pct	11:5701074:C:A	11	5701074	A	C	0.0717	0.0426	0.003	46.36	645474	++	chrom11_3	11:5701074:C:A	TRIM5	LD_and_CADD_score	11:5701074:C:A	1	1	missense_variant	1.201	FALSE
Tyr	11:6447776:T:C	11	6447776	T	C	0.7602	-0.013	0.002	10.02	657217	--	chrom11_3	11:5701074:C:A	TRIM5	LD_and_CADD_score	11:5701074:C:A	1	1	missense_variant	1.201	FALSE
GlycA	11:6451455:C:T	11	6451455	T	C	0.241	0.0175	0.002	18.45	657263	++	chrom11_3	11:5701074:C:A	TRIM5	LD_and_CADD_score	11:5701074:C:A	1	1	missense_variant	1.201	FALSE
Ala	11:8255408:C:A	11	8255408	A	C	0.3059	-0.0568	0.0019	203.83	657135	--	chrom11_4	11:8255408:C:A	LMO1	physical_distance						FALSE
Gln	11:8255408:C:A	11	8255408	A	C	0.3059	-0.0687	0.0018	305.26	657229	--	chrom11_4	11:8255408:C:A	LMO1	physical_distance						FALSE
Gly	11:8255408:C:A	11	8255408	A	C	0.3067	-0.0271	0.0017	59.43	657031	--	chrom11_4	11:8255408:C:A	LMO1	physical_distance						FALSE
His	11:8255408:C:A	11	8255408	A	C	0.3058	-0.0211	0.0019	28.8	657266	--	chrom11_4	11:8255408:C:A	LMO1	physical_distance						FALSE
Ile	11:8255408:C:A	11	8255408	A	C	0.3058	-0.0174	0.0018	20.26	657226	--	chrom11_4	11:8255408:C:A	LMO1	physical_distance						FALSE
Leu	11:8255408:C:A	11	8255408	A	C	0.3059	-0.019	0.0018	25.4	657272	--	chrom11_4	11:8255408:C:A	LMO1	physical_distance						FALSE
Val	11:8255408:C:A	11	8255408	A	C	0.3058	-0.0197	0.0018	26.96	657172	--	chrom11_4	11:8255408:C:A	LMO1	physical_distance						FALSE
Tyr	11:8255408:C:A	11	8255408	A	C	0.3058	-0.0283	0.0019	51.93	657217	--	chrom11_4	11:8255408:C:A	LMO1	physical_distance						FALSE
Glucose	11:8255408:C:A	11	8255408	A	C	0.308	-0.0162	0.0019	17.1	637264	--	chrom11_4	11:8255408:C:A	LMO1	physical_distance						FALSE
Total_BCAA	11:8255408:C:A	11	8255408	A	C	0.3058	-0.0198	0.0018	27.14	657080	--	chrom11_4	11:8255408:C:A	LMO1	physical_distance						FALSE
M_LDL_FC	11:9753601:G:A	11	9753601	A	G	0.5965	-0.0102	0.0017	9.08	645783	--	chrom11_4	11:8255408:C:A	LMO1	physical_distance						FALSE
GlycA	11:9780891:C:T	11	9780891	T	C	0.4842	-0.0123	0.0017	12.89	657263	--	chrom11_4	11:8255408:C:A	LMO1	physical_distance						FALSE
L_LDL_PL_pct	11:10063530:TA:T	11	10063530	T	TA	0.4906	0.0124	0.0017	12.77	645561	++	chrom11_4	11:8255408:C:A	LMO1	physical_distance						FALSE
XL_HDL_CE_pct	11:10093313:C:G	11	10093313	C	G	0.5029	-0.017	0.0017	23.13	645448	--	chrom11_4	11:8255408:C:A	LMO1	physical_distance						FALSE
XL_HDL_FC_pct	11:10093760:T:C	11	10093760	T	C	0.6852	-0.0106	0.0016	11.01	645460	--	chrom11_4	11:8255408:C:A	LMO1	physical_distance						FALSE
XL_HDL_TG	11:10121891:T:C	11	10121891	T	C	0.5031	0.0171	0.0016	25.59	645665	++	chrom11_4	11:8255408:C:A	LMO1	physical_distance						FALSE
L_HDL_TG	11:10121891:T:C	11	10121891	T	C	0.5032	0.0102	0.0016	10.19	645684	++	chrom11_4	11:8255408:C:A	LMO1	physical_distance						FALSE
M_HDL_TG_pct	11:10143113:A:G	11	10143113	A	G	0.4991	0.012	0.0016	13.4	645568	++	chrom11_4	11:8255408:C:A	LMO1	physical_distance						FALSE
Creatinine	11:10177348:A:G	11	10177348	A	G	0.9139	0.0188	0.0029	10.14	642020	++	chrom11_4	11:8255408:C:A	LMO1	physical_distance						FALSE
L_VLDL_PL_pct	11:10188302:C:G	11	10188302	C	G	0.4643	0.0105	0.0016	9.98	645297	++	chrom11_4	11:8255408:C:A	LMO1	physical_distance						FALSE
IDL_C_pct	11:10239486:G:A	11	10239486	A	G	0.4881	-0.0145	0.0016	18.59	645562	--	chrom11_4	11:8255408:C:A	LMO1	physical_distance						FALSE
IDL_TG_pct	11:10239486:G:A	11	10239486	A	G	0.488	0.0103	0.0016	9.88	645518	++	chrom11_4	11:8255408:C:A	LMO1	physical_distance						FALSE
M_HDL_C_pct	11:10239486:G:A	11	10239486	A	G	0.4879	-0.0116	0.0016	12.5	645558	--	chrom11_4	11:8255408:C:A	LMO1	physical_distance						FALSE
M_HDL_CE_pct	11:10239486:G:A	11	10239486	A	G	0.488	-0.0133	0.0016	15.59	645554	--	chrom11_4	11:8255408:C:A	LMO1	physical_distance						FALSE
S_HDL_TG_pct	11:10239486:G:A	11	10239486	A	G	0.4879	0.0137	0.0016	17.46	645568	++	chrom11_4	11:8255408:C:A	LMO1	physical_distance						FALSE
L_LDL_TG_pct	11:10241871:G:A	11	10241871	A	G	0.6033	0.0114	0.0017	11.26	645491	++	chrom11_4	11:8255408:C:A	LMO1	physical_distance						FALSE
M_LDL_TG_pct	11:10241871:G:A	11	10241871	A	G	0.6033	0.0123	0.0017	12.97	645470	++	chrom11_4	11:8255408:C:A	LMO1	physical_distance						FALSE
S_HDL_C_pct	11:10241871:G:A	11	10241871	A	G	0.6032	-0.0117	0.0017	11.24	645575	--	chrom11_4	11:8255408:C:A	LMO1	physical_distance						FALSE
L_VLDL_TG_pct	11:10257201:G:A	11	10257201	A	G	0.4881	0.011	0.0017	9.89	645363	++	chrom11_4	11:8255408:C:A	LMO1	physical_distance						FALSE
XL_HDL_C_pct	11:10266998:A:G	11	10266998	A	G	0.6478	-0.0175	0.0016	25.93	645444	--	chrom11_4	11:8255408:C:A	LMO1	physical_distance						FALSE
S_HDL_CE_pct	11:10266998:A:G	11	10266998	A	G	0.6479	-0.0164	0.0017	21.06	645523	--	chrom11_4	11:8255408:C:A	LMO1	physical_distance						FALSE
S_LDL_TG	11:10303939:T:C	11	10303939	T	C	0.5249	0.0112	0.0016	11.36	645626	++	chrom11_4	11:8255408:C:A	LMO1	physical_distance						FALSE
S_LDL_C_pct	11:10321348:A:G	11	10321348	A	G	0.4669	-0.0176	0.0017	24.01	645498	--	chrom11_4	11:8255408:C:A	LMO1	physical_distance						FALSE
S_HDL_P	11:10324061:A:G	11	10324061	A	G	0.4667	-0.0229	0.0017	40.85	645779	--	chrom11_4	11:8255408:C:A	LMO1	physical_distance						FALSE
S_HDL_PL	11:10324061:A:G	11	10324061	A	G	0.4665	-0.0193	0.0017	29.65	645774	--	chrom11_4	11:8255408:C:A	LMO1	physical_distance						FALSE
S_HDL_CE	11:10324061:A:G	11	10324061	A	G	0.4667	-0.0267	0.0017	55.44	645752	+-	chrom11_4	11:8255408:C:A	LMO1	physical_distance						FALSE
S_HDL_L	11:10324061:A:G	11	10324061	A	G	0.4665	-0.0202	0.0017	32.02	645620	+-	chrom11_4	11:8255408:C:A	LMO1	physical_distance						FALSE
S_HDL_C	11:10324061:A:G	11	10324061	A	G	0.4667	-0.0241	0.0017	45.3	645725	+-	chrom11_4	11:8255408:C:A	LMO1	physical_distance						FALSE
L_HDL_PL_pct	11:10324061:A:G	11	10324061	A	G	0.4653	-0.0142	0.0016	17.47	645471	--	chrom11_4	11:8255408:C:A	LMO1	physical_distance						FALSE
Albumin	11:10331311:G:A	11	10331311	A	G	0.4341	-0.0146	0.0017	17.55	653590	--	chrom11_4	11:8255408:C:A	LMO1	physical_distance						FALSE
XL_HDL_PL_pct	11:10346878:G:T	11	10346878	T	G	0.2754	-0.0175	0.0017	23.36	645365	--	chrom11_4	11:8255408:C:A	LMO1	physical_distance						FALSE
LDL_size	11:10353717:G:A	11	10353717	A	G	0.3412	-0.0117	0.0018	9.89	645662	--	chrom11_4	11:8255408:C:A	LMO1	physical_distance						FALSE
XL_HDL_P	11:10353717:G:A	11	10353717	A	G	0.3414	-0.019	0.0016	32.42	645728	+-	chrom11_4	11:8255408:C:A	LMO1	physical_distance						FALSE
XL_HDL_PL	11:10353717:G:A	11	10353717	A	G	0.3414	-0.0188	0.0016	31.67	645766	+-	chrom11_4	11:8255408:C:A	LMO1	physical_distance						FALSE
XL_HDL_CE	11:10353717:G:A	11	10353717	A	G	0.3414	-0.0159	0.0016	23.07	645752	--	chrom11_4	11:8255408:C:A	LMO1	physical_distance						FALSE
XL_HDL_FC	11:10353717:G:A	11	10353717	A	G	0.3413	-0.022	0.0017	39.13	645731	+-	chrom11_4	11:8255408:C:A	LMO1	physical_distance						FALSE
XL_HDL_L	11:10353717:G:A	11	10353717	A	G	0.3414	-0.0189	0.0016	32.1	645572	+-	chrom11_4	11:8255408:C:A	LMO1	physical_distance						FALSE
XL_HDL_C	11:10353717:G:A	11	10353717	A	G	0.3414	-0.0174	0.0016	27.12	645702	+-	chrom11_4	11:8255408:C:A	LMO1	physical_distance						FALSE
S_LDL_PL_pct	11:10353717:G:A	11	10353717	A	G	0.3412	-0.0139	0.0018	13.7	645497	--	chrom11_4	11:8255408:C:A	LMO1	physical_distance						FALSE
L_HDL_FC_pct	11:10353717:G:A	11	10353717	A	G	0.3413	-0.0236	0.0017	45.1	645477	+-	chrom11_4	11:8255408:C:A	LMO1	physical_distance						FALSE
L_LDL_P	11:10354910:G:A	11	10354910	A	G	0.46	-0.0125	0.0017	13.3	645759	--	chrom11_4	11:8255408:C:A	LMO1	physical_distance						FALSE
S_LDL_PL	11:10354910:G:A	11	10354910	A	G	0.4601	-0.0115	0.0016	11.77	645762	--	chrom11_4	11:8255408:C:A	LMO1	physical_distance						FALSE
M_VLDL_CE	11:10356115:C:T	11	10356115	T	C	0.4596	-0.0105	0.0017	9.41	645775	--	chrom11_4	11:8255408:C:A	LMO1	physical_distance						FALSE
XS_VLDL_CE	11:10356115:C:T	11	10356115	T	C	0.4597	-0.014	0.0016	17.41	645761	+-	chrom11_4	11:8255408:C:A	LMO1	physical_distance						FALSE
ApoB_by_ApoA1	11:10356115:C:T	11	10356115	T	C	0.4597	-0.0159	0.0016	21.82	645738	--	chrom11_4	11:8255408:C:A	LMO1	physical_distance						FALSE
M_VLDL_C	11:10356115:C:T	11	10356115	T	C	0.4596	-0.0111	0.0017	10.41	645736	--	chrom11_4	11:8255408:C:A	LMO1	physical_distance						FALSE
S_HDL_FC_pct	11:10356115:C:T	11	10356115	T	C	0.4599	-0.0207	0.0016	39.85	645474	+-	chrom11_4	11:8255408:C:A	LMO1	physical_distance						FALSE
XS_VLDL_PL_pct	11:10357572:C:T	11	10357572	T	C	0.4606	-0.0216	0.0017	35.92	645596	--	chrom11_4	11:8255408:C:A	LMO1	physical_distance						FALSE
L_VLDL_CE	11:10358540:G:A	11	10358540	A	G	0.4016	-0.0109	0.0017	9.95	645712	--	chrom11_4	11:8255408:C:A	LMO1	physical_distance						FALSE
XS_VLDL_P	11:10358540:G:A	11	10358540	A	G	0.4017	-0.0176	0.0017	25.61	645717	--	chrom11_4	11:8255408:C:A	LMO1	physical_distance						FALSE
XS_VLDL_PL	11:10358540:G:A	11	10358540	A	G	0.4017	-0.0199	0.0017	32.62	645732	--	chrom11_4	11:8255408:C:A	LMO1	physical_distance						FALSE
XS_VLDL_FC	11:10358540:G:A	11	10358540	A	G	0.4017	-0.0179	0.0017	26.7	645729	--	chrom11_4	11:8255408:C:A	LMO1	physical_distance						FALSE
VLDL_PL	11:10358540:G:A	11	10358540	A	G	0.4017	-0.0115	0.0017	10.89	645412	+-	chrom11_4	11:8255408:C:A	LMO1	physical_distance						FALSE
VLDL_P	11:10358540:G:A	11	10358540	A	G	0.4017	-0.0132	0.0017	14.24	645382	+-	chrom11_4	11:8255408:C:A	LMO1	physical_distance						FALSE
XS_VLDL_L	11:10358540:G:A	11	10358540	A	G	0.4017	-0.018	0.0017	26.89	645634	+-	chrom11_4	11:8255408:C:A	LMO1	physical_distance						FALSE
ApoB	11:10360934:A:T	11	10360934	A	T	0.5978	0.0114	0.0017	10.84	645786	++	chrom11_4	11:8255408:C:A	LMO1	physical_distance						FALSE
M_VLDL_FC	11:10360934:A:T	11	10360934	A	T	0.5978	0.0115	0.0017	10.85	645756	++	chrom11_4	11:8255408:C:A	LMO1	physical_distance						FALSE
S_VLDL_PL	11:10360934:A:T	11	10360934	A	T	0.5978	0.0124	0.0017	12.55	645745	++	chrom11_4	11:8255408:C:A	LMO1	physical_distance						FALSE
S_VLDL_CE	11:10360934:A:T	11	10360934	A	T	0.5978	0.0131	0.0017	14.03	645755	++	chrom11_4	11:8255408:C:A	LMO1	physical_distance						FALSE
S_VLDL_FC	11:10360934:A:T	11	10360934	A	T	0.5978	0.0117	0.0017	11.34	645761	++	chrom11_4	11:8255408:C:A	LMO1	physical_distance						FALSE
IDL_PL	11:10360934:A:T	11	10360934	A	T	0.5976	0.0112	0.0016	11.12	645759	-+	chrom11_4	11:8255408:C:A	LMO1	physical_distance						FALSE
S_LDL_P	11:10360934:A:T	11	10360934	A	T	0.5978	0.011	0.0017	10.06	645747	++	chrom11_4	11:8255408:C:A	LMO1	physical_distance						FALSE
VLDL_C	11:10360934:A:T	11	10360934	A	T	0.5978	0.0124	0.0017	12.51	645405	-+	chrom11_4	11:8255408:C:A	LMO1	physical_distance						FALSE
VLDL_CE	11:10360934:A:T	11	10360934	A	T	0.5978	0.013	0.0017	13.75	645501	++	chrom11_4	11:8255408:C:A	LMO1	physical_distance						FALSE
LDL_P	11:10360934:A:T	11	10360934	A	T	0.5978	0.0112	0.0017	10.57	645720	++	chrom11_4	11:8255408:C:A	LMO1	physical_distance						FALSE
S_VLDL_C	11:10360934:A:T	11	10360934	A	T	0.5978	0.0127	0.0017	13.16	645735	++	chrom11_4	11:8255408:C:A	LMO1	physical_distance						FALSE
XS_VLDL_C	11:10360934:A:T	11	10360934	A	T	0.5977	0.0155	0.0016	20.37	645703	-+	chrom11_4	11:8255408:C:A	LMO1	physical_distance						FALSE
IDL_TG	11:10362397:T:G	11	10362397	T	G	0.5981	0.016	0.0016	21.48	645700	++	chrom11_4	11:8255408:C:A	LMO1	physical_distance						FALSE
L_LDL_TG	11:10362397:T:G	11	10362397	T	G	0.5981	0.0141	0.0017	16.77	645696	++	chrom11_4	11:8255408:C:A	LMO1	physical_distance						FALSE
M_LDL_TG	11:10362397:T:G	11	10362397	T	G	0.5981	0.0123	0.0017	12.75	645674	++	chrom11_4	11:8255408:C:A	LMO1	physical_distance						FALSE
LDL_TG	11:10362397:T:G	11	10362397	T	G	0.5981	0.0135	0.0017	15.26	645532	++	chrom11_4	11:8255408:C:A	LMO1	physical_distance						FALSE
M_VLDL_P	11:10365044:A:T	11	10365044	A	T	0.5985	0.0104	0.0017	9.05	645719	++	chrom11_4	11:8255408:C:A	LMO1	physical_distance						FALSE
M_VLDL_PL	11:10365044:A:T	11	10365044	A	T	0.5985	0.0113	0.0017	10.43	645754	++	chrom11_4	11:8255408:C:A	LMO1	physical_distance						FALSE
S_VLDL_P	11:10365044:A:T	11	10365044	A	T	0.5985	0.0125	0.0017	13	645713	++	chrom11_4	11:8255408:C:A	LMO1	physical_distance						FALSE
VLDL_FC	11:10365044:A:T	11	10365044	A	T	0.5985	0.0113	0.0017	10.6	645423	-+	chrom11_4	11:8255408:C:A	LMO1	physical_distance						FALSE
S_VLDL_L	11:10365044:A:T	11	10365044	A	T	0.5985	0.0122	0.0017	12.32	645645	++	chrom11_4	11:8255408:C:A	LMO1	physical_distance						FALSE
IDL_CE_pct	11:10366873:AAAAC:A	11	10366873	A	AAAAC	0.4045	0.0154	0.0017	18.82	645578	++	chrom11_4	11:8255408:C:A	LMO1	physical_distance						FALSE
IDL_PL_pct	11:10367273:A:G	11	10367273	A	G	0.5405	0.0199	0.0018	28.99	645591	++	chrom11_4	11:8255408:C:A	LMO1	physical_distance						FALSE
XS_VLDL_TG	11:10369340:C:A	11	10369340	A	C	0.4041	-0.0146	0.0017	17.54	645694	--	chrom11_4	11:8255408:C:A	LMO1	physical_distance						FALSE
M_HDL_PL_pct	11:10376420:G:A	11	10376420	A	G	0.8358	-0.0152	0.0021	11.8	645550	--	chrom11_4	11:8255408:C:A	LMO1	physical_distance						FALSE
XL_VLDL_PL_pct	11:10380828:C:A	11	10380828	A	C	0.3092	0.0144	0.0019	13.95	645011	-+	chrom11_4	11:8255408:C:A	LMO1	physical_distance						FALSE
ApoA1	11:10381766:A:T	11	10381766	A	T	0.6936	0.0159	0.0017	20.69	645788	++	chrom11_4	11:8255408:C:A	LMO1	physical_distance						FALSE
M_HDL_P	11:10381766:A:T	11	10381766	A	T	0.6935	0.0172	0.0017	23.79	645774	++	chrom11_4	11:8255408:C:A	LMO1	physical_distance						FALSE
M_HDL_PL	11:10381766:A:T	11	10381766	A	T	0.693	0.0168	0.0017	21.8	645784	++	chrom11_4	11:8255408:C:A	LMO1	physical_distance						FALSE
HDL_PL	11:10381766:A:T	11	10381766	A	T	0.6941	0.0127	0.0017	13.95	645715	++	chrom11_4	11:8255408:C:A	LMO1	physical_distance						FALSE
HDL_P	11:10381766:A:T	11	10381766	A	T	0.6925	0.0191	0.0017	27.48	645680	++	chrom11_4	11:8255408:C:A	LMO1	physical_distance						FALSE
M_HDL_L	11:10381766:A:T	11	10381766	A	T	0.6932	0.0173	0.0017	23.54	645650	++	chrom11_4	11:8255408:C:A	LMO1	physical_distance						FALSE
S_HDL_FC	11:10383037:C:CA	11	10383037	CA	C	0.68	0.0145	0.0018	14.94	645769	++	chrom11_4	11:8255408:C:A	LMO1	physical_distance						FALSE
Total_P	11:10383037:C:CA	11	10383037	CA	C	0.681	0.017	0.0017	22.14	645251	++	chrom11_4	11:8255408:C:A	LMO1	physical_distance						FALSE
M_HDL_CE	11:10383322:AGT:A	11	10383322	A	AGT	0.3068	-0.0186	0.0017	27.56	645792	--	chrom11_4	11:8255408:C:A	LMO1	physical_distance						FALSE
M_HDL_FC	11:10383322:AGT:A	11	10383322	A	AGT	0.3064	-0.0145	0.0017	17.64	645777	--	chrom11_4	11:8255408:C:A	LMO1	physical_distance						FALSE
HDL_C	11:10383322:AGT:A	11	10383322	A	AGT	0.3056	-0.0127	0.0016	14.27	645635	--	chrom11_4	11:8255408:C:A	LMO1	physical_distance						FALSE
HDL_CE	11:10383322:AGT:A	11	10383322	A	AGT	0.3058	-0.0136	0.0016	16.28	645695	--	chrom11_4	11:8255408:C:A	LMO1	physical_distance						FALSE
HDL_L	11:10383322:AGT:A	11	10383322	A	AGT	0.3058	-0.0127	0.0016	14.08	645431	--	chrom11_4	11:8255408:C:A	LMO1	physical_distance						FALSE
M_HDL_C	11:10383322:AGT:A	11	10383322	A	AGT	0.3067	-0.0179	0.0017	25.77	645772	--	chrom11_4	11:8255408:C:A	LMO1	physical_distance						FALSE
TG_by_PG	11:10384303:G:A	11	10384303	A	G	0.1624	0.0146	0.0021	11.3	645189	++	chrom11_4	11:8255408:C:A	LMO1	physical_distance						FALSE
Citrate	11:10504640:A:C	11	10504640	A	C	0.4168	-0.0118	0.0017	12.01	657204	--	chrom11_4	11:8255408:C:A	LMO1	physical_distance						FALSE
XL_VLDL_CE	11:10664901:C:T	11	10664901	T	C	0.2768	-0.0113	0.0018	9.07	645699	--	chrom11_4	11:8255408:C:A	LMO1	physical_distance						FALSE
HDL_size	11:10665235:C:T	11	10665235	T	C	0.2778	0.0138	0.0016	16.83	645784	-+	chrom11_4	11:8255408:C:A	LMO1	physical_distance						FALSE
L_HDL_P	11:10665235:C:T	11	10665235	T	C	0.2778	0.0127	0.0016	14.5	645758	-+	chrom11_4	11:8255408:C:A	LMO1	physical_distance						FALSE
L_HDL_PL	11:10665235:C:T	11	10665235	T	C	0.2778	0.0115	0.0016	11.86	645793	-+	chrom11_4	11:8255408:C:A	LMO1	physical_distance						FALSE
L_HDL_CE	11:10665235:C:T	11	10665235	T	C	0.2778	0.0132	0.0016	15.4	645794	-+	chrom11_4	11:8255408:C:A	LMO1	physical_distance						FALSE
L_HDL_FC	11:10665235:C:T	11	10665235	T	C	0.2778	0.013	0.0016	15.12	645772	-+	chrom11_4	11:8255408:C:A	LMO1	physical_distance						FALSE
L_HDL_L	11:10665235:C:T	11	10665235	T	C	0.2778	0.0122	0.0016	13.55	645652	-+	chrom11_4	11:8255408:C:A	LMO1	physical_distance						FALSE
L_HDL_C	11:10665235:C:T	11	10665235	T	C	0.2778	0.0132	0.0016	15.44	645762	-+	chrom11_4	11:8255408:C:A	LMO1	physical_distance						FALSE
M_HDL_FC_pct	11:10665235:C:T	11	10665235	T	C	0.2778	0.0107	0.0016	10.22	645590	-+	chrom11_4	11:8255408:C:A	LMO1	physical_distance						FALSE
S_LDL_CE_pct	11:10669228:T:C	11	10669228	T	C	0.3119	-0.0126	0.0019	10.94	645517	--	chrom11_4	11:8255408:C:A	LMO1	physical_distance						FALSE
VLDL_size	11:10673739:T:C	11	10673739	T	C	0.3124	-0.0125	0.0017	12.57	645784	--	chrom11_4	11:8255408:C:A	LMO1	physical_distance						FALSE
XXL_VLDL_P	11:10673739:T:C	11	10673739	T	C	0.3124	-0.0112	0.0018	9.49	645550	--	chrom11_4	11:8255408:C:A	LMO1	physical_distance						FALSE
XXL_VLDL_PL	11:10673739:T:C	11	10673739	T	C	0.3124	-0.012	0.0018	10.78	645551	--	chrom11_4	11:8255408:C:A	LMO1	physical_distance						FALSE
XXL_VLDL_CE	11:10673739:T:C	11	10673739	T	C	0.3124	-0.0116	0.0018	10.08	645599	--	chrom11_4	11:8255408:C:A	LMO1	physical_distance						FALSE
XXL_VLDL_FC	11:10673739:T:C	11	10673739	T	C	0.3124	-0.0117	0.0018	10.28	645557	--	chrom11_4	11:8255408:C:A	LMO1	physical_distance						FALSE
XL_VLDL_P	11:10673739:T:C	11	10673739	T	C	0.3124	-0.0123	0.0018	11.56	645591	--	chrom11_4	11:8255408:C:A	LMO1	physical_distance						FALSE
XL_VLDL_PL	11:10673739:T:C	11	10673739	T	C	0.3124	-0.0115	0.0018	10.16	645609	--	chrom11_4	11:8255408:C:A	LMO1	physical_distance						FALSE
XL_VLDL_FC	11:10673739:T:C	11	10673739	T	C	0.3124	-0.0113	0.0018	9.88	645618	--	chrom11_4	11:8255408:C:A	LMO1	physical_distance						FALSE
XL_VLDL_TG	11:10673739:T:C	11	10673739	T	C	0.3124	-0.0118	0.0018	10.69	645625	--	chrom11_4	11:8255408:C:A	LMO1	physical_distance						FALSE
L_VLDL_P	11:10673739:T:C	11	10673739	T	C	0.3124	-0.0119	0.0018	10.86	645607	--	chrom11_4	11:8255408:C:A	LMO1	physical_distance						FALSE
L_VLDL_PL	11:10673739:T:C	11	10673739	T	C	0.3124	-0.012	0.0018	11.12	645660	--	chrom11_4	11:8255408:C:A	LMO1	physical_distance						FALSE
L_VLDL_FC	11:10673739:T:C	11	10673739	T	C	0.3124	-0.0121	0.0018	11.34	645659	--	chrom11_4	11:8255408:C:A	LMO1	physical_distance						FALSE
L_VLDL_TG	11:10673739:T:C	11	10673739	T	C	0.3124	-0.0111	0.0018	9.44	645679	--	chrom11_4	11:8255408:C:A	LMO1	physical_distance						FALSE
M_VLDL_TG	11:10673739:T:C	11	10673739	T	C	0.3124	-0.0113	0.0018	9.61	645722	--	chrom11_4	11:8255408:C:A	LMO1	physical_distance						FALSE
S_VLDL_TG	11:10673739:T:C	11	10673739	T	C	0.3124	-0.011	0.0018	9.21	645704	--	chrom11_4	11:8255408:C:A	LMO1	physical_distance						FALSE
S_HDL_TG	11:10673739:T:C	11	10673739	T	C	0.3124	-0.0134	0.0018	13.42	645694	--	chrom11_4	11:8255408:C:A	LMO1	physical_distance						FALSE
Total_TG	11:10673739:T:C	11	10673739	T	C	0.3124	-0.0112	0.0018	9.61	645250	--	chrom11_4	11:8255408:C:A	LMO1	physical_distance						FALSE
VLDL_TG	11:10673739:T:C	11	10673739	T	C	0.3124	-0.0115	0.0018	10.15	645339	--	chrom11_4	11:8255408:C:A	LMO1	physical_distance						FALSE
MUFA_pct	11:10673739:T:C	11	10673739	T	C	0.3123	-0.0116	0.0018	10.06	657007	--	chrom11_4	11:8255408:C:A	LMO1	physical_distance						FALSE
PUFA_by_MUFA	11:10673739:T:C	11	10673739	T	C	0.3123	0.0112	0.0018	9.41	657033	++	chrom11_4	11:8255408:C:A	LMO1	physical_distance						FALSE
XXL_VLDL_C	11:10673739:T:C	11	10673739	T	C	0.3124	-0.012	0.0018	10.78	645387	--	chrom11_4	11:8255408:C:A	LMO1	physical_distance						FALSE
XL_VLDL_L	11:10673739:T:C	11	10673739	T	C	0.3124	-0.0118	0.0018	10.76	645452	--	chrom11_4	11:8255408:C:A	LMO1	physical_distance						FALSE
XL_VLDL_C	11:10673739:T:C	11	10673739	T	C	0.3124	-0.0112	0.0018	9.63	645563	--	chrom11_4	11:8255408:C:A	LMO1	physical_distance						FALSE
L_VLDL_L	11:10673739:T:C	11	10673739	T	C	0.3124	-0.0115	0.0018	10.23	645536	--	chrom11_4	11:8255408:C:A	LMO1	physical_distance						FALSE
L_VLDL_C	11:10673739:T:C	11	10673739	T	C	0.3124	-0.0113	0.0018	9.8	645609	--	chrom11_4	11:8255408:C:A	LMO1	physical_distance						FALSE
L_LDL_FC_pct	11:10673739:T:C	11	10673739	T	C	0.3124	0.011	0.0017	9.52	645524	++	chrom11_4	11:8255408:C:A	LMO1	physical_distance						FALSE
M_LDL_FC_pct	11:10673739:T:C	11	10673739	T	C	0.3124	0.0109	0.0018	9.15	645550	++	chrom11_4	11:8255408:C:A	LMO1	physical_distance						FALSE
XL_HDL_TG_pct	11:10673739:T:C	11	10673739	T	C	0.3124	-0.0133	0.0017	14.05	645406	--	chrom11_4	11:8255408:C:A	LMO1	physical_distance						FALSE
L_HDL_C_pct	11:10673739:T:C	11	10673739	T	C	0.3124	0.0146	0.0017	16.71	645433	-+	chrom11_4	11:8255408:C:A	LMO1	physical_distance						FALSE
L_HDL_CE_pct	11:10673739:T:C	11	10673739	T	C	0.3124	0.013	0.0017	13.04	645425	-+	chrom11_4	11:8255408:C:A	LMO1	physical_distance						FALSE
L_HDL_TG_pct	11:10673739:T:C	11	10673739	T	C	0.3124	-0.0121	0.0017	11.58	645468	+-	chrom11_4	11:8255408:C:A	LMO1	physical_distance						FALSE
XL_VLDL_CE	11:12071436:T:C	11	12071436	T	C	0.7524	-0.0116	0.0019	8.93	645699	--	chrom11_5	11:12071547:A:G	LINC02547	physical_distance						FALSE
L_VLDL_CE	11:12071436:T:C	11	12071436	T	C	0.7525	-0.0116	0.0019	8.93	645712	--	chrom11_5	11:12071547:A:G	LINC02547	physical_distance						FALSE
M_VLDL_L	11:12071436:T:C	11	12071436	T	C	0.7525	-0.0121	0.0019	9.44	645646	--	chrom11_5	11:12071547:A:G	LINC02547	physical_distance						FALSE
ApoB	11:12071547:A:G	11	12071547	A	G	0.7438	-0.0118	0.0019	9.42	645786	--	chrom11_5	11:12071547:A:G	LINC02547	physical_distance						FALSE
Omega_6	11:12071547:A:G	11	12071547	A	G	0.745	-0.0116	0.0019	9.06	657165	--	chrom11_5	11:12071547:A:G	LINC02547	physical_distance						FALSE
LA	11:12071547:A:G	11	12071547	A	G	0.7451	-0.0117	0.0019	8.99	657178	--	chrom11_5	11:12071547:A:G	LINC02547	physical_distance						FALSE
M_VLDL_P	11:12071547:A:G	11	12071547	A	G	0.7438	-0.0122	0.0019	9.81	645719	--	chrom11_5	11:12071547:A:G	LINC02547	physical_distance						FALSE
M_VLDL_PL	11:12071547:A:G	11	12071547	A	G	0.7438	-0.0121	0.0019	9.77	645754	--	chrom11_5	11:12071547:A:G	LINC02547	physical_distance						FALSE
M_VLDL_FC	11:12071547:A:G	11	12071547	A	G	0.7438	-0.012	0.0019	9.52	645756	--	chrom11_5	11:12071547:A:G	LINC02547	physical_distance						FALSE
S_VLDL_P	11:12071547:A:G	11	12071547	A	G	0.7437	-0.0126	0.0019	10.65	645713	--	chrom11_5	11:12071547:A:G	LINC02547	physical_distance						FALSE
S_VLDL_PL	11:12071547:A:G	11	12071547	A	G	0.7438	-0.0125	0.0019	10.4	645745	--	chrom11_5	11:12071547:A:G	LINC02547	physical_distance						FALSE
S_VLDL_CE	11:12071547:A:G	11	12071547	A	G	0.7438	-0.0124	0.0019	10.26	645755	--	chrom11_5	11:12071547:A:G	LINC02547	physical_distance						FALSE
S_VLDL_FC	11:12071547:A:G	11	12071547	A	G	0.7438	-0.012	0.0019	9.68	645761	--	chrom11_5	11:12071547:A:G	LINC02547	physical_distance						FALSE
L_LDL_P	11:12071547:A:G	11	12071547	A	G	0.7438	-0.0115	0.0019	9.05	645759	--	chrom11_5	11:12071547:A:G	LINC02547	physical_distance						FALSE
M_LDL_TG	11:12071547:A:G	11	12071547	A	G	0.7437	-0.0113	0.0019	8.85	645674	--	chrom11_5	11:12071547:A:G	LINC02547	physical_distance						FALSE
S_LDL_P	11:12071547:A:G	11	12071547	A	G	0.7438	-0.012	0.0019	9.74	645747	--	chrom11_5	11:12071547:A:G	LINC02547	physical_distance						FALSE
S_LDL_CE	11:12071547:A:G	11	12071547	A	G	0.7438	-0.0118	0.0019	9.36	645767	--	chrom11_5	11:12071547:A:G	LINC02547	physical_distance						FALSE
S_LDL_TG	11:12071547:A:G	11	12071547	A	G	0.7437	-0.0115	0.0019	8.97	645626	--	chrom11_5	11:12071547:A:G	LINC02547	physical_distance						FALSE
VLDL_C	11:12071547:A:G	11	12071547	A	G	0.7438	-0.0121	0.0019	9.79	645405	--	chrom11_5	11:12071547:A:G	LINC02547	physical_distance						FALSE
VLDL_PL	11:12071547:A:G	11	12071547	A	G	0.7437	-0.0116	0.0019	9.04	645412	--	chrom11_5	11:12071547:A:G	LINC02547	physical_distance						FALSE
VLDL_CE	11:12071547:A:G	11	12071547	A	G	0.7438	-0.0121	0.0019	9.77	645501	--	chrom11_5	11:12071547:A:G	LINC02547	physical_distance						FALSE
VLDL_FC	11:12071547:A:G	11	12071547	A	G	0.7437	-0.0118	0.0019	9.39	645423	--	chrom11_5	11:12071547:A:G	LINC02547	physical_distance						FALSE
VLDL_P	11:12071547:A:G	11	12071547	A	G	0.7437	-0.0122	0.0019	10.04	645382	--	chrom11_5	11:12071547:A:G	LINC02547	physical_distance						FALSE
LDL_P	11:12071547:A:G	11	12071547	A	G	0.7438	-0.0117	0.0019	9.33	645720	--	chrom11_5	11:12071547:A:G	LINC02547	physical_distance						FALSE
PUFA	11:12071547:A:G	11	12071547	A	G	0.745	-0.0114	0.0019	8.98	657028	--	chrom11_5	11:12071547:A:G	LINC02547	physical_distance						FALSE
S_VLDL_L	11:12071547:A:G	11	12071547	A	G	0.7437	-0.0124	0.0019	10.34	645645	--	chrom11_5	11:12071547:A:G	LINC02547	physical_distance						FALSE
S_VLDL_C	11:12071547:A:G	11	12071547	A	G	0.7438	-0.0124	0.0019	10.26	645735	--	chrom11_5	11:12071547:A:G	LINC02547	physical_distance						FALSE
S_LDL_L	11:12071547:A:G	11	12071547	A	G	0.7438	-0.0114	0.0019	8.91	645592	--	chrom11_5	11:12071547:A:G	LINC02547	physical_distance						FALSE
L_HDL_PL_pct	11:13280403:A:G	11	13280403	A	G	0.4362	-0.01	0.0017	8.86	645471	+-	chrom11_6	11:18400514:C:T	MIR3159	physical_distance						FALSE
XL_VLDL_FC	11:13355770:C:T	11	13355770	T	C	0.5965	0.0177	0.0017	25.85	645618	++	chrom11_6	11:18400514:C:T	MIR3159	physical_distance						FALSE
L_VLDL_P	11:13355770:C:T	11	13355770	T	C	0.5966	0.0168	0.0017	23.31	645607	++	chrom11_6	11:18400514:C:T	MIR3159	physical_distance						FALSE
L_VLDL_FC	11:13355770:C:T	11	13355770	T	C	0.5966	0.0157	0.0017	20.77	645659	++	chrom11_6	11:18400514:C:T	MIR3159	physical_distance						FALSE
L_VLDL_TG	11:13355770:C:T	11	13355770	T	C	0.5963	0.0168	0.0017	23.08	645679	++	chrom11_6	11:18400514:C:T	MIR3159	physical_distance						FALSE
M_VLDL_TG	11:13355770:C:T	11	13355770	T	C	0.5962	0.016	0.0017	20.77	645722	++	chrom11_6	11:18400514:C:T	MIR3159	physical_distance						FALSE
VLDL_L	11:13355770:C:T	11	13355770	T	C	0.5965	0.0172	0.0017	23.88	645298	++	chrom11_6	11:18400514:C:T	MIR3159	physical_distance						FALSE
XL_VLDL_C	11:13355770:C:T	11	13355770	T	C	0.5965	0.0157	0.0017	20.46	645563	++	chrom11_6	11:18400514:C:T	MIR3159	physical_distance						FALSE
L_VLDL_L	11:13355770:C:T	11	13355770	T	C	0.5965	0.0166	0.0017	22.77	645536	++	chrom11_6	11:18400514:C:T	MIR3159	physical_distance						FALSE
L_VLDL_C	11:13355770:C:T	11	13355770	T	C	0.5965	0.0155	0.0017	19.85	645609	++	chrom11_6	11:18400514:C:T	MIR3159	physical_distance						FALSE
XXL_VLDL_FC_pct	11:13355770:C:T	11	13355770	T	C	0.5962	-0.012	0.0018	11.08	645285	+-	chrom11_6	11:18400514:C:T	MIR3159	physical_distance						FALSE
Citrate	11:13357183:G:A	11	13357183	A	G	0.6376	-0.0225	0.0017	38.14	657204	--	chrom11_6	11:18400514:C:T	MIR3159	physical_distance						FALSE
LA_pct	11:13357183:G:A	11	13357183	A	G	0.6387	-0.0136	0.0018	14.03	657025	--	chrom11_6	11:18400514:C:T	MIR3159	physical_distance						FALSE
L_VLDL_CE_pct	11:13357183:G:A	11	13357183	A	G	0.6446	-0.0113	0.0017	10.28	645442	--	chrom11_6	11:18400514:C:T	MIR3159	physical_distance						FALSE
M_VLDL_FC_pct	11:13357183:G:A	11	13357183	A	G	0.6449	-0.0126	0.0017	12.82	645638	--	chrom11_6	11:18400514:C:T	MIR3159	physical_distance						FALSE
XS_VLDL_C_pct	11:13357183:G:A	11	13357183	A	G	0.6454	-0.0133	0.0017	14.56	645572	--	chrom11_6	11:18400514:C:T	MIR3159	physical_distance						FALSE
XS_VLDL_CE_pct	11:13357183:G:A	11	13357183	A	G	0.6455	-0.0131	0.0017	14.24	645579	--	chrom11_6	11:18400514:C:T	MIR3159	physical_distance						FALSE
XS_VLDL_TG_pct	11:13357183:G:A	11	13357183	A	G	0.6454	0.0126	0.0017	12.99	645541	++	chrom11_6	11:18400514:C:T	MIR3159	physical_distance						FALSE
IDL_TG_pct	11:13357183:G:A	11	13357183	A	G	0.645	0.0149	0.0017	17.9	645518	++	chrom11_6	11:18400514:C:T	MIR3159	physical_distance						FALSE
L_LDL_TG_pct	11:13357183:G:A	11	13357183	A	G	0.6445	0.015	0.0017	17.84	645491	++	chrom11_6	11:18400514:C:T	MIR3159	physical_distance						FALSE
M_LDL_TG_pct	11:13357183:G:A	11	13357183	A	G	0.6444	0.0157	0.0017	19.22	645470	++	chrom11_6	11:18400514:C:T	MIR3159	physical_distance						FALSE
Omega_6_by_Omega_3	11:13359745:T:A	11	13359745	A	T	0.6388	-0.013	0.0017	13.37	656992	--	chrom11_6	11:18400514:C:T	MIR3159	physical_distance						FALSE
VLDL_size	11:13361524:C:T	11	13361524	T	C	0.6486	0.0156	0.0017	20.55	645784	++	chrom11_6	11:18400514:C:T	MIR3159	physical_distance						FALSE
MUFA	11:13361524:C:T	11	13361524	T	C	0.6423	0.0171	0.0017	22.36	657130	++	chrom11_6	11:18400514:C:T	MIR3159	physical_distance						FALSE
SFA	11:13361524:C:T	11	13361524	T	C	0.6423	0.0153	0.0017	17.85	657151	++	chrom11_6	11:18400514:C:T	MIR3159	physical_distance						FALSE
GlycA	11:13361524:C:T	11	13361524	T	C	0.6415	0.0191	0.0017	27.19	657263	++	chrom11_6	11:18400514:C:T	MIR3159	physical_distance						FALSE
XXL_VLDL_P	11:13361524:C:T	11	13361524	T	C	0.6484	0.0213	0.0017	34.29	645550	++	chrom11_6	11:18400514:C:T	MIR3159	physical_distance						FALSE
XXL_VLDL_PL	11:13361524:C:T	11	13361524	T	C	0.6485	0.0216	0.0017	35.51	645551	++	chrom11_6	11:18400514:C:T	MIR3159	physical_distance						FALSE
XXL_VLDL_CE	11:13361524:C:T	11	13361524	T	C	0.6485	0.0187	0.0017	26.91	645599	++	chrom11_6	11:18400514:C:T	MIR3159	physical_distance						FALSE
XXL_VLDL_FC	11:13361524:C:T	11	13361524	T	C	0.6484	0.0212	0.0017	33.72	645557	++	chrom11_6	11:18400514:C:T	MIR3159	physical_distance						FALSE
XXL_VLDL_TG	11:13361524:C:T	11	13361524	T	C	0.6482	0.0206	0.0017	31.42	645545	++	chrom11_6	11:18400514:C:T	MIR3159	physical_distance						FALSE
XL_VLDL_P	11:13361524:C:T	11	13361524	T	C	0.6486	0.0178	0.0017	25.26	645591	++	chrom11_6	11:18400514:C:T	MIR3159	physical_distance						FALSE
XL_VLDL_PL	11:13361524:C:T	11	13361524	T	C	0.6485	0.0182	0.0017	26.24	645609	++	chrom11_6	11:18400514:C:T	MIR3159	physical_distance						FALSE
XL_VLDL_TG	11:13361524:C:T	11	13361524	T	C	0.6484	0.0182	0.0017	26.18	645625	++	chrom11_6	11:18400514:C:T	MIR3159	physical_distance						FALSE
L_VLDL_PL	11:13361524:C:T	11	13361524	T	C	0.6485	0.017	0.0017	23.01	645660	++	chrom11_6	11:18400514:C:T	MIR3159	physical_distance						FALSE
S_VLDL_TG	11:13361524:C:T	11	13361524	T	C	0.6483	0.018	0.0017	25.3	645704	++	chrom11_6	11:18400514:C:T	MIR3159	physical_distance						FALSE
XS_VLDL_TG	11:13361524:C:T	11	13361524	T	C	0.6484	0.0178	0.0017	25.14	645694	++	chrom11_6	11:18400514:C:T	MIR3159	physical_distance						FALSE
S_LDL_TG	11:13361524:C:T	11	13361524	T	C	0.6483	0.0172	0.0017	22.99	645626	++	chrom11_6	11:18400514:C:T	MIR3159	physical_distance						FALSE
XL_HDL_TG	11:13361524:C:T	11	13361524	T	C	0.6483	0.018	0.0017	25.19	645665	++	chrom11_6	11:18400514:C:T	MIR3159	physical_distance						FALSE
L_HDL_TG	11:13361524:C:T	11	13361524	T	C	0.6488	0.0177	0.0017	25.79	645684	++	chrom11_6	11:18400514:C:T	MIR3159	physical_distance						FALSE
M_HDL_TG	11:13361524:C:T	11	13361524	T	C	0.6482	0.0209	0.0018	32.04	645686	++	chrom11_6	11:18400514:C:T	MIR3159	physical_distance						FALSE
S_HDL_TG	11:13361524:C:T	11	13361524	T	C	0.6485	0.0173	0.0017	23.37	645694	++	chrom11_6	11:18400514:C:T	MIR3159	physical_distance						FALSE
Total_TG	11:13361524:C:T	11	13361524	T	C	0.6485	0.0193	0.0017	28.64	645250	++	chrom11_6	11:18400514:C:T	MIR3159	physical_distance						FALSE
VLDL_TG	11:13361524:C:T	11	13361524	T	C	0.6484	0.0188	0.0017	27.48	645339	++	chrom11_6	11:18400514:C:T	MIR3159	physical_distance						FALSE
HDL_TG	11:13361524:C:T	11	13361524	T	C	0.6483	0.0206	0.0017	31.77	645545	++	chrom11_6	11:18400514:C:T	MIR3159	physical_distance						FALSE
TG_by_PG	11:13361524:C:T	11	13361524	T	C	0.6493	0.0175	0.0016	25.7	645189	++	chrom11_6	11:18400514:C:T	MIR3159	physical_distance						FALSE
Total_FA	11:13361524:C:T	11	13361524	T	C	0.6424	0.0156	0.0017	18.87	656898	++	chrom11_6	11:18400514:C:T	MIR3159	physical_distance						FALSE
Omega_6_pct	11:13361524:C:T	11	13361524	T	C	0.6424	-0.0179	0.0017	24.56	657012	--	chrom11_6	11:18400514:C:T	MIR3159	physical_distance						FALSE
PUFA_pct	11:13361524:C:T	11	13361524	T	C	0.6427	-0.0142	0.0018	15.32	657006	--	chrom11_6	11:18400514:C:T	MIR3159	physical_distance						FALSE
MUFA_pct	11:13361524:C:T	11	13361524	T	C	0.643	0.0155	0.0017	18.88	657007	++	chrom11_6	11:18400514:C:T	MIR3159	physical_distance						FALSE
PUFA_by_MUFA	11:13361524:C:T	11	13361524	T	C	0.643	-0.0157	0.0017	19.01	657033	--	chrom11_6	11:18400514:C:T	MIR3159	physical_distance						FALSE
XXL_VLDL_L	11:13361524:C:T	11	13361524	T	C	0.6484	0.0205	0.0017	31.67	645244	++	chrom11_6	11:18400514:C:T	MIR3159	physical_distance						FALSE
XXL_VLDL_C	11:13361524:C:T	11	13361524	T	C	0.6485	0.0198	0.0017	29.94	645387	++	chrom11_6	11:18400514:C:T	MIR3159	physical_distance						FALSE
XL_VLDL_L	11:13361524:C:T	11	13361524	T	C	0.6486	0.018	0.0017	25.44	645452	++	chrom11_6	11:18400514:C:T	MIR3159	physical_distance						FALSE
XXL_VLDL_C_pct	11:13361524:C:T	11	13361524	T	C	0.6473	-0.0141	0.0018	14.24	645493	--	chrom11_6	11:18400514:C:T	MIR3159	physical_distance						FALSE
XL_VLDL_C_pct	11:13361524:C:T	11	13361524	T	C	0.6482	-0.017	0.0017	22.01	645196	--	chrom11_6	11:18400514:C:T	MIR3159	physical_distance						FALSE
XL_VLDL_CE_pct	11:13361524:C:T	11	13361524	T	C	0.6483	-0.0189	0.0017	27	645224	--	chrom11_6	11:18400514:C:T	MIR3159	physical_distance						FALSE
XL_VLDL_TG_pct	11:13361524:C:T	11	13361524	T	C	0.6476	0.0128	0.0018	12.56	645580	++	chrom11_6	11:18400514:C:T	MIR3159	physical_distance						FALSE
M_VLDL_C_pct	11:13361524:C:T	11	13361524	T	C	0.6486	-0.0154	0.0017	19.03	645685	--	chrom11_6	11:18400514:C:T	MIR3159	physical_distance						FALSE
M_VLDL_CE_pct	11:13361524:C:T	11	13361524	T	C	0.6487	-0.0162	0.0017	20.98	645687	--	chrom11_6	11:18400514:C:T	MIR3159	physical_distance						FALSE
M_VLDL_TG_pct	11:13361524:C:T	11	13361524	T	C	0.6485	0.0144	0.0017	16.66	645667	++	chrom11_6	11:18400514:C:T	MIR3159	physical_distance						FALSE
S_VLDL_PL_pct	11:13361524:C:T	11	13361524	T	C	0.6486	-0.0175	0.0017	23.96	645646	--	chrom11_6	11:18400514:C:T	MIR3159	physical_distance						FALSE
S_VLDL_C_pct	11:13361524:C:T	11	13361524	T	C	0.6483	-0.0158	0.0017	18.82	645652	--	chrom11_6	11:18400514:C:T	MIR3159	physical_distance						FALSE
S_VLDL_CE_pct	11:13361524:C:T	11	13361524	T	C	0.6478	-0.0128	0.0018	12.42	645641	--	chrom11_6	11:18400514:C:T	MIR3159	physical_distance						FALSE
S_VLDL_FC_pct	11:13361524:C:T	11	13361524	T	C	0.6486	-0.0173	0.0017	23.38	645651	--	chrom11_6	11:18400514:C:T	MIR3159	physical_distance						FALSE
S_VLDL_TG_pct	11:13361524:C:T	11	13361524	T	C	0.6484	0.0166	0.0017	21.01	645653	++	chrom11_6	11:18400514:C:T	MIR3159	physical_distance						FALSE
IDL_C_pct	11:13361524:C:T	11	13361524	T	C	0.6481	-0.0133	0.0017	14.12	645562	--	chrom11_6	11:18400514:C:T	MIR3159	physical_distance						FALSE
IDL_FC_pct	11:13361524:C:T	11	13361524	T	C	0.6471	-0.0155	0.0018	16.9	645526	--	chrom11_6	11:18400514:C:T	MIR3159	physical_distance						FALSE
L_LDL_C_pct	11:13361524:C:T	11	13361524	T	C	0.6474	-0.0127	0.0017	12.54	645476	--	chrom11_6	11:18400514:C:T	MIR3159	physical_distance						FALSE
L_LDL_FC_pct	11:13361524:C:T	11	13361524	T	C	0.6487	-0.0155	0.0017	19.42	645524	--	chrom11_6	11:18400514:C:T	MIR3159	physical_distance						FALSE
M_LDL_PL_pct	11:13361524:C:T	11	13361524	T	C	0.6474	-0.0157	0.0018	17.41	645564	--	chrom11_6	11:18400514:C:T	MIR3159	physical_distance						FALSE
M_LDL_CE_pct	11:13361524:C:T	11	13361524	T	C	0.6471	0.0156	0.0018	17.95	645587	++	chrom11_6	11:18400514:C:T	MIR3159	physical_distance						FALSE
M_LDL_FC_pct	11:13361524:C:T	11	13361524	T	C	0.6486	-0.0207	0.0017	33.19	645550	--	chrom11_6	11:18400514:C:T	MIR3159	physical_distance						FALSE
S_LDL_PL_pct	11:13361524:C:T	11	13361524	T	C	0.6475	-0.0124	0.0018	11.6	645497	--	chrom11_6	11:18400514:C:T	MIR3159	physical_distance						FALSE
S_LDL_CE_pct	11:13361524:C:T	11	13361524	T	C	0.6472	0.013	0.0018	12.57	645517	++	chrom11_6	11:18400514:C:T	MIR3159	physical_distance						FALSE
S_LDL_FC_pct	11:13361524:C:T	11	13361524	T	C	0.6486	-0.0224	0.0017	37.33	645417	--	chrom11_6	11:18400514:C:T	MIR3159	physical_distance						FALSE
S_LDL_TG_pct	11:13361524:C:T	11	13361524	T	C	0.6485	0.021	0.0017	33.24	645462	++	chrom11_6	11:18400514:C:T	MIR3159	physical_distance						FALSE
XL_HDL_C_pct	11:13361524:C:T	11	13361524	T	C	0.6487	-0.0151	0.0017	18.95	645444	--	chrom11_6	11:18400514:C:T	MIR3159	physical_distance						FALSE
XL_HDL_CE_pct	11:13361524:C:T	11	13361524	T	C	0.647	-0.0193	0.0018	26.48	645448	--	chrom11_6	11:18400514:C:T	MIR3159	physical_distance						FALSE
XL_HDL_TG_pct	11:13361524:C:T	11	13361524	T	C	0.6491	0.0126	0.0017	13.45	645406	++	chrom11_6	11:18400514:C:T	MIR3159	physical_distance						FALSE
L_HDL_C_pct	11:13361524:C:T	11	13361524	T	C	0.6494	-0.0147	0.0017	18.19	645433	--	chrom11_6	11:18400514:C:T	MIR3159	physical_distance						FALSE
L_HDL_CE_pct	11:13361524:C:T	11	13361524	T	C	0.649	-0.0167	0.0017	22.39	645425	--	chrom11_6	11:18400514:C:T	MIR3159	physical_distance						FALSE
L_HDL_TG_pct	11:13361524:C:T	11	13361524	T	C	0.6491	0.0157	0.0017	20.34	645468	++	chrom11_6	11:18400514:C:T	MIR3159	physical_distance						FALSE
M_HDL_PL_pct	11:13361524:C:T	11	13361524	T	C	0.6488	0.0183	0.0017	26.84	645550	++	chrom11_6	11:18400514:C:T	MIR3159	physical_distance						FALSE
M_HDL_C_pct	11:13361524:C:T	11	13361524	T	C	0.6488	-0.02	0.0017	31.89	645558	--	chrom11_6	11:18400514:C:T	MIR3159	physical_distance						FALSE
M_HDL_CE_pct	11:13361524:C:T	11	13361524	T	C	0.6484	-0.0217	0.0017	36.01	645554	--	chrom11_6	11:18400514:C:T	MIR3159	physical_distance						FALSE
M_HDL_TG_pct	11:13361524:C:T	11	13361524	T	C	0.6487	0.0199	0.0017	31.33	645568	++	chrom11_6	11:18400514:C:T	MIR3159	physical_distance						FALSE
S_HDL_PL_pct	11:13361524:C:T	11	13361524	T	C	0.6482	0.0178	0.0017	24.76	645600	++	chrom11_6	11:18400514:C:T	MIR3159	physical_distance						FALSE
S_HDL_C_pct	11:13361524:C:T	11	13361524	T	C	0.6479	-0.0255	0.0018	46.82	645575	--	chrom11_6	11:18400514:C:T	MIR3159	physical_distance						FALSE
S_HDL_CE_pct	11:13361524:C:T	11	13361524	T	C	0.6479	-0.0247	0.0017	45.02	645523	--	chrom11_6	11:18400514:C:T	MIR3159	physical_distance						FALSE
S_HDL_TG_pct	11:13361524:C:T	11	13361524	T	C	0.6487	0.0188	0.0017	28.57	645568	++	chrom11_6	11:18400514:C:T	MIR3159	physical_distance						FALSE
XL_VLDL_CE	11:13362815:C:T	11	13362815	T	C	0.5799	0.0136	0.0017	15.82	645699	++	chrom11_6	11:18400514:C:T	MIR3159	physical_distance						FALSE
L_VLDL_CE	11:13362815:C:T	11	13362815	T	C	0.5798	0.0147	0.0017	18.12	645712	++	chrom11_6	11:18400514:C:T	MIR3159	physical_distance						FALSE
S_VLDL_P	11:13362815:C:T	11	13362815	T	C	0.5798	0.0139	0.0017	16.51	645713	++	chrom11_6	11:18400514:C:T	MIR3159	physical_distance						FALSE
VLDL_PL	11:13362815:C:T	11	13362815	T	C	0.5799	0.016	0.0017	21.27	645412	++	chrom11_6	11:18400514:C:T	MIR3159	physical_distance						FALSE
VLDL_FC	11:13362815:C:T	11	13362815	T	C	0.5798	0.015	0.0017	18.69	645423	++	chrom11_6	11:18400514:C:T	MIR3159	physical_distance						FALSE
VLDL_P	11:13362815:C:T	11	13362815	T	C	0.5799	0.0146	0.0017	17.88	645382	++	chrom11_6	11:18400514:C:T	MIR3159	physical_distance						FALSE
M_VLDL_L	11:13362815:C:T	11	13362815	T	C	0.5796	0.0138	0.0017	15.73	645646	++	chrom11_6	11:18400514:C:T	MIR3159	physical_distance						FALSE
ApoA1	11:14012524:T:C	11	14012524	T	C	0.4741	-0.0097	0.0015	9.75	645788	+-	chrom11_6	11:18400514:C:T	MIR3159	physical_distance						FALSE
L_HDL_PL	11:14012524:T:C	11	14012524	T	C	0.4746	-0.01	0.0014	11.51	645793	--	chrom11_6	11:18400514:C:T	MIR3159	physical_distance						FALSE
M_HDL_P	11:14012524:T:C	11	14012524	T	C	0.474	-0.0099	0.0015	9.91	645774	+-	chrom11_6	11:18400514:C:T	MIR3159	physical_distance						FALSE
M_HDL_FC	11:14012524:T:C	11	14012524	T	C	0.4741	-0.0099	0.0015	10.21	645777	+-	chrom11_6	11:18400514:C:T	MIR3159	physical_distance						FALSE
HDL_PL	11:14012524:T:C	11	14012524	T	C	0.4742	-0.0101	0.0015	10.67	645715	+-	chrom11_6	11:18400514:C:T	MIR3159	physical_distance						FALSE
HDL_L	11:14012524:T:C	11	14012524	T	C	0.4743	-0.0101	0.0015	10.98	645431	+-	chrom11_6	11:18400514:C:T	MIR3159	physical_distance						FALSE
M_HDL_L	11:14012524:T:C	11	14012524	T	C	0.4739	-0.0095	0.0016	9.01	645650	+-	chrom11_6	11:18400514:C:T	MIR3159	physical_distance						FALSE
IDL_CE_pct	11:14012524:T:C	11	14012524	T	C	0.4737	-0.0102	0.0016	9.3	645578	+-	chrom11_6	11:18400514:C:T	MIR3159	physical_distance						FALSE
XS_VLDL_PL_pct	11:14029854:T:C	11	14029854	T	C	0.472	0.0108	0.0017	10.04	645596	-+	chrom11_6	11:18400514:C:T	MIR3159	physical_distance						FALSE
M_HDL_C	11:14243385:C:T	11	14243385	T	C	0.0585	0.0218	0.0033	10.4	645772	-+	chrom11_6	11:18400514:C:T	MIR3159	physical_distance						FALSE
Leu	11:14340504:T:C	11	14340504	T	C	0.6322	-0.0109	0.0017	9.77	657272	--	chrom11_6	11:18400514:C:T	MIR3159	physical_distance						FALSE
Total_BCAA	11:14340504:T:C	11	14340504	T	C	0.6322	-0.0112	0.0017	10.16	657080	--	chrom11_6	11:18400514:C:T	MIR3159	physical_distance						FALSE
M_HDL_CE	11:14373662:T:C	11	14373662	T	C	0.8699	-0.0156	0.0023	11.14	645792	--	chrom11_6	11:18400514:C:T	MIR3159	physical_distance						FALSE
HDL_C	11:14373662:T:C	11	14373662	T	C	0.8699	-0.0153	0.0022	11.6	645635	--	chrom11_6	11:18400514:C:T	MIR3159	physical_distance						FALSE
HDL_CE	11:14373662:T:C	11	14373662	T	C	0.8699	-0.0164	0.0022	13.06	645695	--	chrom11_6	11:18400514:C:T	MIR3159	physical_distance						FALSE
L_VLDL_PL_pct	11:14373662:T:C	11	14373662	T	C	0.8699	0.0197	0.0024	15.4	645297	++	chrom11_6	11:18400514:C:T	MIR3159	physical_distance						FALSE
XXL_VLDL_PL_pct	11:14546481:G:A	11	14546481	A	G	0.149	-0.0153	0.0024	9.66	645485	--	chrom11_6	11:18400514:C:T	MIR3159	physical_distance						FALSE
Creatinine	11:15879946:A:G	11	15879946	A	G	0.385	0.0127	0.0015	16.76	642020	++	chrom11_6	11:18400514:C:T	MIR3159	physical_distance						FALSE
Albumin	11:16233222:G:T	11	16233222	T	G	0.4692	-0.0108	0.0017	10.16	653590	--	chrom11_6	11:18400514:C:T	MIR3159	physical_distance						FALSE
M_HDL_FC_pct	11:16248020:C:A	11	16248020	A	C	0.385	-0.0112	0.0015	13.28	645590	--	chrom11_6	11:18400514:C:T	MIR3159	physical_distance						FALSE
XL_HDL_P	11:16249510:A:G	11	16249510	A	G	0.6147	0.0124	0.0015	15.84	645728	++	chrom11_6	11:18400514:C:T	MIR3159	physical_distance						FALSE
XL_HDL_PL	11:16249510:A:G	11	16249510	A	G	0.6147	0.012	0.0015	14.79	645766	++	chrom11_6	11:18400514:C:T	MIR3159	physical_distance						FALSE
XL_HDL_CE	11:16249510:A:G	11	16249510	A	G	0.6148	0.0119	0.0015	14.76	645752	++	chrom11_6	11:18400514:C:T	MIR3159	physical_distance						FALSE
XL_HDL_FC	11:16249510:A:G	11	16249510	A	G	0.6144	0.0136	0.0016	17.27	645731	++	chrom11_6	11:18400514:C:T	MIR3159	physical_distance						FALSE
L_HDL_P	11:16249510:A:G	11	16249510	A	G	0.6149	0.01	0.0015	11.2	645758	++	chrom11_6	11:18400514:C:T	MIR3159	physical_distance						FALSE
L_HDL_FC	11:16249510:A:G	11	16249510	A	G	0.6149	0.0109	0.0015	13.13	645772	++	chrom11_6	11:18400514:C:T	MIR3159	physical_distance						FALSE
XL_HDL_L	11:16249510:A:G	11	16249510	A	G	0.6147	0.0124	0.0015	15.7	645572	++	chrom11_6	11:18400514:C:T	MIR3159	physical_distance						FALSE
XL_HDL_C	11:16249510:A:G	11	16249510	A	G	0.6147	0.0125	0.0015	15.79	645702	++	chrom11_6	11:18400514:C:T	MIR3159	physical_distance						FALSE
L_HDL_L	11:16249510:A:G	11	16249510	A	G	0.6149	0.01	0.0015	11.16	645652	++	chrom11_6	11:18400514:C:T	MIR3159	physical_distance						FALSE
L_HDL_FC_pct	11:16249510:A:G	11	16249510	A	G	0.6146	0.0124	0.0016	14.38	645477	++	chrom11_6	11:18400514:C:T	MIR3159	physical_distance						FALSE
HDL_FC	11:16250183:C:T	11	16250183	T	C	0.3852	-0.0102	0.0015	10.97	645670	--	chrom11_6	11:18400514:C:T	MIR3159	physical_distance						FALSE
M_HDL_PL	11:17299390:T:C	11	17299390	T	C	0.4218	-0.0099	0.0016	9.28	645784	--	chrom11_6	11:18400514:C:T	MIR3159	physical_distance						FALSE
Glucose	11:17385224:C:A	11	17385224	A	C	0.6255	-0.0127	0.0018	12.07	637264	--	chrom11_6	11:18400514:C:T	MIR3159	physical_distance						FALSE
Unsaturation	11:17946939:G:A	11	17946939	A	G	0.4004	0.0118	0.002	8.63	471846	++	chrom11_6	11:18400514:C:T	MIR3159	physical_distance						FALSE
DHA_pct	11:18012337:G:A	11	18012337	A	G	0.4001	0.0122	0.002	8.98	471539	++	chrom11_6	11:18400514:C:T	MIR3159	physical_distance						FALSE
HDL_size	11:18053545:C:T	11	18053545	T	C	0.5653	0.01	0.0014	11.47	645784	++	chrom11_6	11:18400514:C:T	MIR3159	physical_distance						FALSE
L_HDL_CE	11:18053545:C:T	11	18053545	T	C	0.5652	0.0099	0.0014	11.18	645794	++	chrom11_6	11:18400514:C:T	MIR3159	physical_distance						FALSE
L_HDL_C	11:18053545:C:T	11	18053545	T	C	0.5652	0.0099	0.0014	11.32	645762	++	chrom11_6	11:18400514:C:T	MIR3159	physical_distance						FALSE
XL_HDL_FC_pct	11:18053545:C:T	11	18053545	T	C	0.5652	-0.0099	0.0015	11.03	645460	--	chrom11_6	11:18400514:C:T	MIR3159	physical_distance						FALSE
XL_HDL_PL_pct	11:18054777:A:G	11	18054777	A	G	0.5957	-0.0109	0.0015	11.94	645365	--	chrom11_6	11:18400514:C:T	MIR3159	physical_distance						FALSE
LDL_size	11:18245666:T:C	11	18245666	T	C	0.4607	0.0148	0.0017	17.18	645662	++	chrom11_6	11:18400514:C:T	MIR3159	physical_distance						FALSE
IDL_PL_pct	11:18252293:G:A	11	18252293	A	G	0.5398	-0.0132	0.0017	13.28	645591	--	chrom11_6	11:18400514:C:T	MIR3159	physical_distance						FALSE
Val	11:18357270:A:G	11	18357270	A	G	0.4497	-0.0138	0.0017	15.86	657172	--	chrom11_6	11:18400514:C:T	MIR3159	physical_distance						FALSE
Ala	11:18400514:C:T	11	18400514	T	C	0.5659	0.0298	0.0017	67.03	657135	++	chrom11_6	11:18400514:C:T	MIR3159	physical_distance						FALSE
Gln	11:18400514:C:T	11	18400514	T	C	0.5658	0.0308	0.0017	73.12	657229	++	chrom11_6	11:18400514:C:T	MIR3159	physical_distance						FALSE
Gly	11:18400973:G:A	11	18400973	A	G	0.5656	0.0102	0.0015	10.69	657031	++	chrom11_6	11:18400514:C:T	MIR3159	physical_distance						FALSE
Tyr	11:18407320:G:A	11	18407320	A	G	0.5629	0.0172	0.0017	23.15	657217	++	chrom11_6	11:18400514:C:T	MIR3159	physical_distance						FALSE
ApoB_by_ApoA1	11:18618501:AC:A	11	18618501	A	AC	0.1613	-0.0151	0.0022	11.42	645738	--	chrom11_6	11:18400514:C:T	MIR3159	physical_distance						FALSE
M_LDL_PL	11:18632984:T:C	11	18632984	T	C	0.3026	-0.0195	0.0018	27.22	645785	--	chrom11_6	11:18400514:C:T	MIR3159	physical_distance						FALSE
M_LDL_FC	11:18632984:T:C	11	18632984	T	C	0.3025	-0.019	0.0018	25.78	645783	--	chrom11_6	11:18400514:C:T	MIR3159	physical_distance						FALSE
S_LDL_FC	11:18632984:T:C	11	18632984	T	C	0.3022	-0.0182	0.0018	24.12	645778	--	chrom11_6	11:18400514:C:T	MIR3159	physical_distance						FALSE
XXL_VLDL_CE_pct	11:18632984:T:C	11	18632984	T	C	0.3032	-0.0147	0.0019	13.96	645493	--	chrom11_6	11:18400514:C:T	MIR3159	physical_distance						FALSE
L_VLDL_C_pct	11:18632984:T:C	11	18632984	T	C	0.3028	-0.011	0.0018	8.62	645411	--	chrom11_6	11:18400514:C:T	MIR3159	physical_distance						FALSE
L_VLDL_FC_pct	11:18632984:T:C	11	18632984	T	C	0.3031	-0.0126	0.0019	10.78	645408	--	chrom11_6	11:18400514:C:T	MIR3159	physical_distance						FALSE
L_VLDL_TG_pct	11:18632984:T:C	11	18632984	T	C	0.303	0.0126	0.0019	11.03	645363	++	chrom11_6	11:18400514:C:T	MIR3159	physical_distance						FALSE
Clinical_LDL_C	11:18635815:A:G	11	18635815	A	G	0.3027	-0.019	0.0018	25.83	645769	--	chrom11_6	11:18400514:C:T	MIR3159	physical_distance						FALSE
ApoB	11:18635815:A:G	11	18635815	A	G	0.3026	-0.019	0.0018	26.12	645786	--	chrom11_6	11:18400514:C:T	MIR3159	physical_distance						FALSE
M_VLDL_CE	11:18635815:A:G	11	18635815	A	G	0.3028	-0.0172	0.0018	20.99	645775	--	chrom11_6	11:18400514:C:T	MIR3159	physical_distance						FALSE
M_VLDL_FC	11:18635815:A:G	11	18635815	A	G	0.3029	-0.0159	0.0018	18.13	645756	--	chrom11_6	11:18400514:C:T	MIR3159	physical_distance						FALSE
XS_VLDL_P	11:18635815:A:G	11	18635815	A	G	0.3025	-0.0193	0.0017	27.68	645717	--	chrom11_6	11:18400514:C:T	MIR3159	physical_distance						FALSE
XS_VLDL_PL	11:18635815:A:G	11	18635815	A	G	0.3025	-0.0186	0.0017	26.01	645732	--	chrom11_6	11:18400514:C:T	MIR3159	physical_distance						FALSE
XS_VLDL_CE	11:18635815:A:G	11	18635815	A	G	0.3023	-0.0167	0.0017	21.31	645761	--	chrom11_6	11:18400514:C:T	MIR3159	physical_distance						FALSE
IDL_P	11:18635815:A:G	11	18635815	A	G	0.3025	-0.0164	0.0018	19.81	645752	--	chrom11_6	11:18400514:C:T	MIR3159	physical_distance						FALSE
IDL_PL	11:18635815:A:G	11	18635815	A	G	0.3022	-0.0195	0.0017	28.69	645759	--	chrom11_6	11:18400514:C:T	MIR3159	physical_distance						FALSE
IDL_FC	11:18635815:A:G	11	18635815	A	G	0.3024	-0.017	0.0017	21.73	645772	--	chrom11_6	11:18400514:C:T	MIR3159	physical_distance						FALSE
L_LDL_P	11:18635815:A:G	11	18635815	A	G	0.3026	-0.0202	0.0018	29.18	645759	--	chrom11_6	11:18400514:C:T	MIR3159	physical_distance						FALSE
L_LDL_PL	11:18635815:A:G	11	18635815	A	G	0.3027	-0.0198	0.0018	27.94	645786	--	chrom11_6	11:18400514:C:T	MIR3159	physical_distance						FALSE
M_LDL_P	11:18635815:A:G	11	18635815	A	G	0.3029	-0.0171	0.0018	20.82	645764	--	chrom11_6	11:18400514:C:T	MIR3159	physical_distance						FALSE
S_LDL_P	11:18635815:A:G	11	18635815	A	G	0.3027	-0.0169	0.0018	20.75	645747	--	chrom11_6	11:18400514:C:T	MIR3159	physical_distance						FALSE
S_LDL_PL	11:18635815:A:G	11	18635815	A	G	0.3023	-0.0199	0.0017	29.24	645762	--	chrom11_6	11:18400514:C:T	MIR3159	physical_distance						FALSE
non_HDL_C	11:18635815:A:G	11	18635815	A	G	0.3026	-0.019	0.0018	26.04	645268	--	chrom11_6	11:18400514:C:T	MIR3159	physical_distance						FALSE
Remnant_C	11:18635815:A:G	11	18635815	A	G	0.3025	-0.0174	0.0018	21.79	645266	--	chrom11_6	11:18400514:C:T	MIR3159	physical_distance						FALSE
VLDL_C	11:18635815:A:G	11	18635815	A	G	0.3026	-0.0146	0.0018	15.52	645405	--	chrom11_6	11:18400514:C:T	MIR3159	physical_distance						FALSE
LDL_PL	11:18635815:A:G	11	18635815	A	G	0.3027	-0.02	0.0018	28.82	645748	--	chrom11_6	11:18400514:C:T	MIR3159	physical_distance						FALSE
VLDL_CE	11:18635815:A:G	11	18635815	A	G	0.3027	-0.016	0.0018	18.25	645501	--	chrom11_6	11:18400514:C:T	MIR3159	physical_distance						FALSE
Total_FC	11:18635815:A:G	11	18635815	A	G	0.3025	-0.0195	0.0018	27.77	645324	--	chrom11_6	11:18400514:C:T	MIR3159	physical_distance						FALSE
LDL_L	11:18635815:A:G	11	18635815	A	G	0.3027	-0.0205	0.0018	30	645522	--	chrom11_6	11:18400514:C:T	MIR3159	physical_distance						FALSE
LDL_P	11:18635815:A:G	11	18635815	A	G	0.3026	-0.0194	0.0018	27.11	645720	--	chrom11_6	11:18400514:C:T	MIR3159	physical_distance						FALSE
M_VLDL_C	11:18635815:A:G	11	18635815	A	G	0.3029	-0.0173	0.0018	21.36	645736	--	chrom11_6	11:18400514:C:T	MIR3159	physical_distance						FALSE
IDL_L	11:18635815:A:G	11	18635815	A	G	0.3023	-0.0184	0.0017	25.73	645652	--	chrom11_6	11:18400514:C:T	MIR3159	physical_distance						FALSE
IDL_C	11:18635815:A:G	11	18635815	A	G	0.3023	-0.0166	0.0017	20.94	645761	--	chrom11_6	11:18400514:C:T	MIR3159	physical_distance						FALSE
M_VLDL_PL_pct	11:18635815:A:G	11	18635815	A	G	0.3026	-0.0125	0.0018	11.63	645589	--	chrom11_6	11:18400514:C:T	MIR3159	physical_distance						FALSE
S_VLDL_PL	11:18638712:A:T	11	18638712	A	T	0.3025	-0.018	0.0018	23.15	645745	--	chrom11_6	11:18400514:C:T	MIR3159	physical_distance						FALSE
S_VLDL_CE	11:18638712:A:T	11	18638712	A	T	0.3024	-0.018	0.0018	23.38	645755	--	chrom11_6	11:18400514:C:T	MIR3159	physical_distance						FALSE
S_VLDL_FC	11:18638712:A:T	11	18638712	A	T	0.3026	-0.019	0.0018	25.67	645761	--	chrom11_6	11:18400514:C:T	MIR3159	physical_distance						FALSE
M_LDL_CE	11:18638712:A:T	11	18638712	A	T	0.3028	-0.0177	0.0018	22.4	645784	--	chrom11_6	11:18400514:C:T	MIR3159	physical_distance						FALSE
S_LDL_CE	11:18638712:A:T	11	18638712	A	T	0.3026	-0.018	0.0018	23.33	645767	--	chrom11_6	11:18400514:C:T	MIR3159	physical_distance						FALSE
S_VLDL_L	11:18638712:A:T	11	18638712	A	T	0.3023	-0.0152	0.0018	16.85	645645	--	chrom11_6	11:18400514:C:T	MIR3159	physical_distance						FALSE
S_VLDL_C	11:18638712:A:T	11	18638712	A	T	0.3025	-0.0185	0.0018	24.41	645735	--	chrom11_6	11:18400514:C:T	MIR3159	physical_distance						FALSE
M_LDL_L	11:18638712:A:T	11	18638712	A	T	0.3026	-0.0191	0.0018	26.05	645653	--	chrom11_6	11:18400514:C:T	MIR3159	physical_distance						FALSE
M_LDL_C	11:18638712:A:T	11	18638712	A	T	0.3027	-0.0185	0.0018	24.42	645766	--	chrom11_6	11:18400514:C:T	MIR3159	physical_distance						FALSE
S_LDL_L	11:18638712:A:T	11	18638712	A	T	0.3023	-0.0191	0.0018	26.39	645592	--	chrom11_6	11:18400514:C:T	MIR3159	physical_distance						FALSE
S_LDL_C	11:18638712:A:T	11	18638712	A	T	0.3025	-0.0185	0.0018	24.76	645752	--	chrom11_6	11:18400514:C:T	MIR3159	physical_distance						FALSE
Omega_3	11:18639167:C:T	11	18639167	T	C	0.6998	0.0187	0.0022	17.48	471818	++	chrom11_6	11:18400514:C:T	MIR3159	physical_distance						FALSE
Omega_3_pct	11:18639167:C:T	11	18639167	T	C	0.6994	0.0133	0.0022	8.93	471605	-+	chrom11_6	11:18400514:C:T	MIR3159	physical_distance						FALSE
M_LDL_TG	11:18640477:C:T	11	18640477	T	C	0.6976	0.018	0.0018	23.75	645674	++	chrom11_6	11:18400514:C:T	MIR3159	physical_distance						FALSE
Phosphoglyc	11:18645020:C:CA	11	18645020	CA	C	0.6945	0.017	0.0017	22.07	657185	++	chrom11_6	11:18400514:C:T	MIR3159	physical_distance						FALSE
Cholines	11:18645020:C:CA	11	18645020	CA	C	0.6946	0.0175	0.0017	23.64	657187	++	chrom11_6	11:18400514:C:T	MIR3159	physical_distance						FALSE
Phosphatidylc	11:18645020:C:CA	11	18645020	CA	C	0.6948	0.0174	0.0017	23.46	657191	++	chrom11_6	11:18400514:C:T	MIR3159	physical_distance						FALSE
Sphingomyelins	11:18645020:C:CA	11	18645020	CA	C	0.6949	0.0181	0.0017	25.75	657191	++	chrom11_6	11:18400514:C:T	MIR3159	physical_distance						FALSE
DHA	11:18645020:C:CA	11	18645020	CA	C	0.6934	0.0162	0.0018	19.43	657103	++	chrom11_6	11:18400514:C:T	MIR3159	physical_distance						FALSE
IDL_TG	11:18645020:C:CA	11	18645020	CA	C	0.699	0.0192	0.0017	27.5	645700	++	chrom11_6	11:18400514:C:T	MIR3159	physical_distance						FALSE
L_LDL_TG	11:18645020:C:CA	11	18645020	CA	C	0.6989	0.021	0.0018	32.26	645696	++	chrom11_6	11:18400514:C:T	MIR3159	physical_distance						FALSE
LDL_TG	11:18645020:C:CA	11	18645020	CA	C	0.6989	0.0194	0.0018	27.36	645532	++	chrom11_6	11:18400514:C:T	MIR3159	physical_distance						FALSE
Total_PL	11:18645020:C:CA	11	18645020	CA	C	0.6989	0.018	0.0018	24.05	645346	++	chrom11_6	11:18400514:C:T	MIR3159	physical_distance						FALSE
Total_P	11:18645020:C:CA	11	18645020	CA	C	0.6987	0.014	0.0018	14.91	645251	++	chrom11_6	11:18400514:C:T	MIR3159	physical_distance						FALSE
HDL_P	11:18645020:C:CA	11	18645020	CA	C	0.6986	0.0114	0.0017	10.13	645680	++	chrom11_6	11:18400514:C:T	MIR3159	physical_distance						FALSE
PUFA	11:18645020:C:CA	11	18645020	CA	C	0.6941	0.0196	0.0018	28.29	657028	++	chrom11_6	11:18400514:C:T	MIR3159	physical_distance						FALSE
L_LDL_PL_pct	11:18645020:C:CA	11	18645020	CA	C	0.6984	-0.0121	0.0019	10.17	645561	--	chrom11_6	11:18400514:C:T	MIR3159	physical_distance						FALSE
S_HDL_FC_pct	11:18645020:C:CA	11	18645020	CA	C	0.6994	0.0176	0.0017	25.32	645474	++	chrom11_6	11:18400514:C:T	MIR3159	physical_distance						FALSE
L_LDL_CE	11:18656062:G:C	11	18656062	C	G	0.6989	0.0207	0.0018	30.39	645780	++	chrom11_6	11:18400514:C:T	MIR3159	physical_distance						FALSE
L_LDL_FC	11:18656062:G:C	11	18656062	C	G	0.6991	0.0185	0.0018	24.7	645771	++	chrom11_6	11:18400514:C:T	MIR3159	physical_distance						FALSE
S_HDL_P	11:18656062:G:C	11	18656062	C	G	0.6973	0.0137	0.0019	12.66	645779	++	chrom11_6	11:18400514:C:T	MIR3159	physical_distance						FALSE
S_HDL_FC	11:18656062:G:C	11	18656062	C	G	0.6982	0.0186	0.0018	23.61	645769	++	chrom11_6	11:18400514:C:T	MIR3159	physical_distance						FALSE
Total_C	11:18656062:G:C	11	18656062	C	G	0.6992	0.0199	0.0018	28.91	645268	++	chrom11_6	11:18400514:C:T	MIR3159	physical_distance						FALSE
LDL_C	11:18656062:G:C	11	18656062	C	G	0.6989	0.02	0.0018	28.43	645728	++	chrom11_6	11:18400514:C:T	MIR3159	physical_distance						FALSE
Total_CE	11:18656062:G:C	11	18656062	C	G	0.6992	0.0199	0.0018	28.99	645404	++	chrom11_6	11:18400514:C:T	MIR3159	physical_distance						FALSE
LDL_CE	11:18656062:G:C	11	18656062	C	G	0.6988	0.0201	0.0018	28.62	645744	++	chrom11_6	11:18400514:C:T	MIR3159	physical_distance						FALSE
LDL_FC	11:18656062:G:C	11	18656062	C	G	0.6991	0.0189	0.0018	25.68	645753	++	chrom11_6	11:18400514:C:T	MIR3159	physical_distance						FALSE
L_LDL_L	11:18656062:G:C	11	18656062	C	G	0.699	0.0209	0.0018	31.27	645653	++	chrom11_6	11:18400514:C:T	MIR3159	physical_distance						FALSE
L_LDL_C	11:18656062:G:C	11	18656062	C	G	0.6989	0.0203	0.0018	29.34	645746	++	chrom11_6	11:18400514:C:T	MIR3159	physical_distance						FALSE
S_HDL_L	11:18656062:G:C	11	18656062	C	G	0.6976	0.0119	0.0019	9.78	645620	++	chrom11_6	11:18400514:C:T	MIR3159	physical_distance						FALSE
S_HDL_C	11:18656062:G:C	11	18656062	C	G	0.6974	0.0138	0.0019	12.85	645725	-+	chrom11_6	11:18400514:C:T	MIR3159	physical_distance						FALSE
XXL_VLDL_TG_pct	11:18656062:G:C	11	18656062	C	G	0.6982	-0.0134	0.0019	11.69	645493	--	chrom11_6	11:18400514:C:T	MIR3159	physical_distance						FALSE
Omega_6	11:18664241:T:G	11	18664241	T	G	0.3037	-0.0188	0.0018	25.07	657165	--	chrom11_6	11:18400514:C:T	MIR3159	physical_distance						FALSE
LA	11:18664241:T:G	11	18664241	T	G	0.3039	-0.0165	0.0018	18.96	657178	--	chrom11_6	11:18400514:C:T	MIR3159	physical_distance						FALSE
M_VLDL_P	11:18664241:T:G	11	18664241	T	G	0.2989	-0.0142	0.0018	14.48	645719	--	chrom11_6	11:18400514:C:T	MIR3159	physical_distance						FALSE
M_VLDL_PL	11:18664241:T:G	11	18664241	T	G	0.2989	-0.0151	0.0018	16.19	645754	--	chrom11_6	11:18400514:C:T	MIR3159	physical_distance						FALSE
XS_VLDL_FC	11:18664241:T:G	11	18664241	T	G	0.2986	-0.0189	0.0018	26.42	645729	--	chrom11_6	11:18400514:C:T	MIR3159	physical_distance						FALSE
IDL_CE	11:18664241:T:G	11	18664241	T	G	0.2984	-0.0165	0.0018	20.38	645787	--	chrom11_6	11:18400514:C:T	MIR3159	physical_distance						FALSE
Total_L	11:18664241:T:G	11	18664241	T	G	0.2988	-0.0181	0.0018	23.06	645097	--	chrom11_6	11:18400514:C:T	MIR3159	physical_distance						FALSE
XS_VLDL_L	11:18664241:T:G	11	18664241	T	G	0.2985	-0.0189	0.0018	26.53	645634	--	chrom11_6	11:18400514:C:T	MIR3159	physical_distance						FALSE
XS_VLDL_C	11:18664241:T:G	11	18664241	T	G	0.2985	-0.0177	0.0017	23.49	645703	--	chrom11_6	11:18400514:C:T	MIR3159	physical_distance						FALSE
XXL_VLDL_PL	11:26070407:C:T	11	26070407	T	C	0.8973	-0.0165	0.0027	9.12	645551	+-	chrom11_7	11:26163242:T:A	ANO3	physical_distance						FALSE
XXL_VLDL_FC	11:26070407:C:T	11	26070407	T	C	0.8973	-0.0163	0.0027	8.73	645557	+-	chrom11_7	11:26163242:T:A	ANO3	physical_distance						FALSE
XL_VLDL_P	11:26070407:C:T	11	26070407	T	C	0.8973	-0.0189	0.0027	11.89	645591	--	chrom11_7	11:26163242:T:A	ANO3	physical_distance						FALSE
XL_VLDL_PL	11:26070407:C:T	11	26070407	T	C	0.8973	-0.0188	0.0027	11.71	645609	--	chrom11_7	11:26163242:T:A	ANO3	physical_distance						FALSE
XL_VLDL_CE	11:26070407:C:T	11	26070407	T	C	0.8974	-0.0167	0.0027	9.2	645699	--	chrom11_7	11:26163242:T:A	ANO3	physical_distance						FALSE
XL_VLDL_FC	11:26070407:C:T	11	26070407	T	C	0.8973	-0.0186	0.0027	11.36	645618	--	chrom11_7	11:26163242:T:A	ANO3	physical_distance						FALSE
L_VLDL_P	11:26070407:C:T	11	26070407	T	C	0.8973	-0.0188	0.0027	11.7	645607	--	chrom11_7	11:26163242:T:A	ANO3	physical_distance						FALSE
L_VLDL_PL	11:26070407:C:T	11	26070407	T	C	0.8973	-0.0187	0.0027	11.64	645660	--	chrom11_7	11:26163242:T:A	ANO3	physical_distance						FALSE
L_VLDL_CE	11:26070407:C:T	11	26070407	T	C	0.8974	-0.0166	0.0027	8.99	645712	+-	chrom11_7	11:26163242:T:A	ANO3	physical_distance						FALSE
L_VLDL_FC	11:26070407:C:T	11	26070407	T	C	0.8973	-0.0189	0.0027	11.88	645659	--	chrom11_7	11:26163242:T:A	ANO3	physical_distance						FALSE
S_VLDL_P	11:26070407:C:T	11	26070407	T	C	0.8974	-0.0163	0.0027	8.84	645713	+-	chrom11_7	11:26163242:T:A	ANO3	physical_distance						FALSE
S_VLDL_TG	11:26070407:C:T	11	26070407	T	C	0.8973	-0.0168	0.0027	9.35	645704	+-	chrom11_7	11:26163242:T:A	ANO3	physical_distance						FALSE
M_LDL_TG	11:26070407:C:T	11	26070407	T	C	0.8973	-0.0163	0.0027	8.92	645674	+-	chrom11_7	11:26163242:T:A	ANO3	physical_distance						FALSE
S_LDL_TG	11:26070407:C:T	11	26070407	T	C	0.8973	-0.0167	0.0027	9.29	645626	+-	chrom11_7	11:26163242:T:A	ANO3	physical_distance						FALSE
S_HDL_TG	11:26070407:C:T	11	26070407	T	C	0.8973	-0.017	0.0027	9.66	645694	--	chrom11_7	11:26163242:T:A	ANO3	physical_distance						FALSE
Total_TG	11:26070407:C:T	11	26070407	T	C	0.8973	-0.0173	0.0027	9.89	645250	+-	chrom11_7	11:26163242:T:A	ANO3	physical_distance						FALSE
VLDL_PL	11:26070407:C:T	11	26070407	T	C	0.8974	-0.0169	0.0027	9.32	645412	+-	chrom11_7	11:26163242:T:A	ANO3	physical_distance						FALSE
VLDL_L	11:26070407:C:T	11	26070407	T	C	0.8973	-0.0176	0.0027	10.09	645298	+-	chrom11_7	11:26163242:T:A	ANO3	physical_distance						FALSE
XXL_VLDL_C	11:26070407:C:T	11	26070407	T	C	0.8973	-0.0162	0.0027	8.72	645387	--	chrom11_7	11:26163242:T:A	ANO3	physical_distance						FALSE
XL_VLDL_L	11:26070407:C:T	11	26070407	T	C	0.8973	-0.0188	0.0027	11.72	645452	--	chrom11_7	11:26163242:T:A	ANO3	physical_distance						FALSE
XL_VLDL_C	11:26070407:C:T	11	26070407	T	C	0.8973	-0.0179	0.0027	10.62	645563	--	chrom11_7	11:26163242:T:A	ANO3	physical_distance						FALSE
L_VLDL_C	11:26070407:C:T	11	26070407	T	C	0.8973	-0.018	0.0027	10.72	645609	--	chrom11_7	11:26163242:T:A	ANO3	physical_distance						FALSE
M_HDL_PL_pct	11:26070407:C:T	11	26070407	T	C	0.8973	-0.0161	0.0026	9.03	645550	--	chrom11_7	11:26163242:T:A	ANO3	physical_distance						FALSE
S_HDL_TG_pct	11:26070407:C:T	11	26070407	T	C	0.8973	-0.016	0.0026	9.01	645568	--	chrom11_7	11:26163242:T:A	ANO3	physical_distance						FALSE
HDL_C	11:26126773:C:A	11	26126773	A	C	0.1135	-0.0145	0.0024	9.18	645635	--	chrom11_7	11:26163242:T:A	ANO3	physical_distance						FALSE
HDL_CE	11:26126773:C:A	11	26126773	A	C	0.1135	-0.0149	0.0024	9.54	645695	--	chrom11_7	11:26163242:T:A	ANO3	physical_distance						FALSE
VLDL_size	11:26163242:T:A	11	26163242	A	T	0.1009	0.0191	0.0026	12.58	645784	++	chrom11_7	11:26163242:T:A	ANO3	physical_distance						FALSE
HDL_size	11:26163242:T:A	11	26163242	A	T	0.101	-0.0189	0.0024	14.34	645784	--	chrom11_7	11:26163242:T:A	ANO3	physical_distance						FALSE
XL_VLDL_TG	11:26163242:T:A	11	26163242	A	T	0.1009	0.0188	0.0027	11.49	645625	-+	chrom11_7	11:26163242:T:A	ANO3	physical_distance						FALSE
L_VLDL_TG	11:26163242:T:A	11	26163242	A	T	0.1009	0.0187	0.0027	11.22	645679	++	chrom11_7	11:26163242:T:A	ANO3	physical_distance						FALSE
M_VLDL_TG	11:26163242:T:A	11	26163242	A	T	0.1009	0.0182	0.0027	10.58	645722	++	chrom11_7	11:26163242:T:A	ANO3	physical_distance						FALSE
XL_HDL_P	11:26163242:T:A	11	26163242	A	T	0.101	-0.0165	0.0025	10.72	645728	--	chrom11_7	11:26163242:T:A	ANO3	physical_distance						FALSE
XL_HDL_PL	11:26163242:T:A	11	26163242	A	T	0.101	-0.0178	0.0025	12.25	645766	--	chrom11_7	11:26163242:T:A	ANO3	physical_distance						FALSE
XL_HDL_CE	11:26163242:T:A	11	26163242	A	T	0.101	-0.0183	0.0025	13.03	645752	--	chrom11_7	11:26163242:T:A	ANO3	physical_distance						FALSE
XL_HDL_FC	11:26163242:T:A	11	26163242	A	T	0.1009	-0.0161	0.0026	9.39	645731	--	chrom11_7	11:26163242:T:A	ANO3	physical_distance						FALSE
L_HDL_P	11:26163242:T:A	11	26163242	A	T	0.101	-0.0182	0.0024	13.66	645758	--	chrom11_7	11:26163242:T:A	ANO3	physical_distance						FALSE
L_HDL_PL	11:26163242:T:A	11	26163242	A	T	0.101	-0.0172	0.0024	12.11	645793	--	chrom11_7	11:26163242:T:A	ANO3	physical_distance						FALSE
L_HDL_CE	11:26163242:T:A	11	26163242	A	T	0.101	-0.0193	0.0024	14.99	645794	--	chrom11_7	11:26163242:T:A	ANO3	physical_distance						FALSE
L_HDL_FC	11:26163242:T:A	11	26163242	A	T	0.101	-0.0179	0.0024	13.16	645772	--	chrom11_7	11:26163242:T:A	ANO3	physical_distance						FALSE
VLDL_TG	11:26163242:T:A	11	26163242	A	T	0.1009	0.0185	0.0027	10.99	645339	++	chrom11_7	11:26163242:T:A	ANO3	physical_distance						FALSE
TG_by_PG	11:26163242:T:A	11	26163242	A	T	0.101	0.0191	0.0026	12.64	645189	-+	chrom11_7	11:26163242:T:A	ANO3	physical_distance						FALSE
L_VLDL_L	11:26163242:T:A	11	26163242	A	T	0.1009	0.019	0.0027	11.64	645536	++	chrom11_7	11:26163242:T:A	ANO3	physical_distance						FALSE
XL_HDL_L	11:26163242:T:A	11	26163242	A	T	0.101	-0.0177	0.0025	12.18	645572	--	chrom11_7	11:26163242:T:A	ANO3	physical_distance						FALSE
XL_HDL_C	11:26163242:T:A	11	26163242	A	T	0.101	-0.0181	0.0025	12.53	645702	--	chrom11_7	11:26163242:T:A	ANO3	physical_distance						FALSE
L_HDL_L	11:26163242:T:A	11	26163242	A	T	0.101	-0.0179	0.0024	13.18	645652	--	chrom11_7	11:26163242:T:A	ANO3	physical_distance						FALSE
L_HDL_C	11:26163242:T:A	11	26163242	A	T	0.101	-0.019	0.0024	14.67	645762	--	chrom11_7	11:26163242:T:A	ANO3	physical_distance						FALSE
XL_HDL_PL_pct	11:26163242:T:A	11	26163242	A	T	0.1009	-0.0171	0.0025	10.76	645365	--	chrom11_7	11:26163242:T:A	ANO3	physical_distance						FALSE
XL_HDL_FC_pct	11:26163242:T:A	11	26163242	A	T	0.101	0.0149	0.0024	9.06	645460	++	chrom11_7	11:26163242:T:A	ANO3	physical_distance						FALSE
XL_HDL_TG_pct	11:26163242:T:A	11	26163242	A	T	0.1009	0.0184	0.0026	11.52	645406	++	chrom11_7	11:26163242:T:A	ANO3	physical_distance						FALSE
L_HDL_C_pct	11:26163242:T:A	11	26163242	A	T	0.101	-0.0162	0.0026	9.16	645433	--	chrom11_7	11:26163242:T:A	ANO3	physical_distance						FALSE
GlycA	11:26279324:A:AACTCCTGTTT	11	26279324	A	AACTCCTGTTT	0.9243	-0.0202	0.0031	10	657263	--	chrom11_7	11:26163242:T:A	ANO3	physical_distance						FALSE
MUFA_pct	11:26279324:A:AACTCCTGTTT	11	26279324	A	AACTCCTGTTT	0.9243	-0.0203	0.0031	10.4	657007	+-	chrom11_7	11:26163242:T:A	ANO3	physical_distance						FALSE
PUFA_by_MUFA	11:26279324:A:AACTCCTGTTT	11	26279324	A	AACTCCTGTTT	0.9243	0.0186	0.0031	8.74	657033	-+	chrom11_7	11:26163242:T:A	ANO3	physical_distance						FALSE
M_LDL_FC_pct	11:26279324:A:AACTCCTGTTT	11	26279324	A	AACTCCTGTTT	0.9246	0.0185	0.0031	8.84	645550	-+	chrom11_7	11:26163242:T:A	ANO3	physical_distance						FALSE
M_VLDL_C_pct	11:26350123:C:T	11	26350123	T	C	0.1169	-0.0152	0.0025	9.04	645685	--	chrom11_7	11:26163242:T:A	ANO3	physical_distance						FALSE
M_VLDL_CE_pct	11:26350123:C:T	11	26350123	T	C	0.1169	-0.0154	0.0025	9.29	645687	--	chrom11_7	11:26163242:T:A	ANO3	physical_distance						FALSE
M_VLDL_TG_pct	11:26350123:C:T	11	26350123	T	C	0.1169	0.015	0.0025	8.8	645667	++	chrom11_7	11:26163242:T:A	ANO3	physical_distance						FALSE
XS_VLDL_C_pct	11:26350123:C:T	11	26350123	T	C	0.1169	-0.018	0.0025	12.51	645572	--	chrom11_7	11:26163242:T:A	ANO3	physical_distance						FALSE
XS_VLDL_CE_pct	11:26350123:C:T	11	26350123	T	C	0.1169	-0.0186	0.0025	13.52	645579	--	chrom11_7	11:26163242:T:A	ANO3	physical_distance						FALSE
XS_VLDL_TG_pct	11:26350123:C:T	11	26350123	T	C	0.1169	0.0171	0.0025	11.28	645541	++	chrom11_7	11:26163242:T:A	ANO3	physical_distance						FALSE
IDL_C_pct	11:26350123:C:T	11	26350123	T	C	0.1169	-0.0169	0.0025	10.86	645562	+-	chrom11_7	11:26163242:T:A	ANO3	physical_distance						FALSE
IDL_TG_pct	11:26350123:C:T	11	26350123	T	C	0.1169	0.0165	0.0025	10.54	645518	-+	chrom11_7	11:26163242:T:A	ANO3	physical_distance						FALSE
L_LDL_FC_pct	11:26350123:C:T	11	26350123	T	C	0.1169	-0.0181	0.0025	12.6	645524	--	chrom11_7	11:26163242:T:A	ANO3	physical_distance						FALSE
IDL_CE_pct	11:26351389:T:C	11	26351389	T	C	0.8829	0.0163	0.0025	9.96	645578	-+	chrom11_7	11:26163242:T:A	ANO3	physical_distance						FALSE
Tyr	11:27643725:C:T	11	27643725	T	C	0.1945	-0.0137	0.0022	9.41	657217	--	chrom11_8	11:30749090:T:C	DCDC1	physical_distance						FALSE
M_HDL_TG	11:27667236:G:A	11	27667236	A	G	0.2493	0.0117	0.0019	8.71	645686	++	chrom11_8	11:30749090:T:C	DCDC1	physical_distance						FALSE
S_HDL_C_pct	11:27667236:G:A	11	27667236	A	G	0.2493	-0.0153	0.002	14.25	645575	--	chrom11_8	11:30749090:T:C	DCDC1	physical_distance						FALSE
S_HDL_CE_pct	11:27667236:G:A	11	27667236	A	G	0.2493	-0.0127	0.0019	10.36	645523	--	chrom11_8	11:30749090:T:C	DCDC1	physical_distance						FALSE
XXL_VLDL_P	11:27681596:C:G	11	27681596	C	G	0.7538	-0.0148	0.0019	13.84	645550	--	chrom11_8	11:30749090:T:C	DCDC1	physical_distance						FALSE
XXL_VLDL_PL	11:27681596:C:G	11	27681596	C	G	0.7538	-0.0153	0.0019	14.93	645551	--	chrom11_8	11:30749090:T:C	DCDC1	physical_distance						FALSE
XXL_VLDL_CE	11:27681596:C:G	11	27681596	C	G	0.7538	-0.0143	0.0019	13.06	645599	--	chrom11_8	11:30749090:T:C	DCDC1	physical_distance						FALSE
XXL_VLDL_FC	11:27681596:C:G	11	27681596	C	G	0.7538	-0.0147	0.0019	13.66	645557	--	chrom11_8	11:30749090:T:C	DCDC1	physical_distance						FALSE
XL_VLDL_P	11:27681596:C:G	11	27681596	C	G	0.7538	-0.0148	0.0019	14.24	645591	--	chrom11_8	11:30749090:T:C	DCDC1	physical_distance						FALSE
XL_VLDL_PL	11:27681596:C:G	11	27681596	C	G	0.7538	-0.0148	0.0019	14.17	645609	--	chrom11_8	11:30749090:T:C	DCDC1	physical_distance						FALSE
XL_VLDL_FC	11:27681596:C:G	11	27681596	C	G	0.7538	-0.0141	0.0019	12.98	645618	--	chrom11_8	11:30749090:T:C	DCDC1	physical_distance						FALSE
XL_VLDL_TG	11:27681596:C:G	11	27681596	C	G	0.7538	-0.0146	0.0019	13.94	645625	--	chrom11_8	11:30749090:T:C	DCDC1	physical_distance						FALSE
L_VLDL_PL	11:27681596:C:G	11	27681596	C	G	0.7538	-0.0142	0.0019	13.23	645660	+-	chrom11_8	11:30749090:T:C	DCDC1	physical_distance						FALSE
L_VLDL_FC	11:27681596:C:G	11	27681596	C	G	0.7538	-0.0132	0.0019	11.6	645659	+-	chrom11_8	11:30749090:T:C	DCDC1	physical_distance						FALSE
S_VLDL_TG	11:27681596:C:G	11	27681596	C	G	0.7538	-0.0117	0.0019	9.08	645704	+-	chrom11_8	11:30749090:T:C	DCDC1	physical_distance						FALSE
XS_VLDL_TG	11:27681596:C:G	11	27681596	C	G	0.7538	-0.0134	0.0019	11.94	645694	--	chrom11_8	11:30749090:T:C	DCDC1	physical_distance						FALSE
S_LDL_TG	11:27681596:C:G	11	27681596	C	G	0.7538	-0.0118	0.0019	9.21	645626	+-	chrom11_8	11:30749090:T:C	DCDC1	physical_distance						FALSE
S_HDL_TG	11:27681596:C:G	11	27681596	C	G	0.7538	-0.0154	0.0019	15.3	645694	+-	chrom11_8	11:30749090:T:C	DCDC1	physical_distance						FALSE
Total_TG	11:27681596:C:G	11	27681596	C	G	0.7538	-0.0133	0.0019	11.42	645250	+-	chrom11_8	11:30749090:T:C	DCDC1	physical_distance						FALSE
VLDL_TG	11:27681596:C:G	11	27681596	C	G	0.7538	-0.0133	0.0019	11.51	645339	--	chrom11_8	11:30749090:T:C	DCDC1	physical_distance						FALSE
VLDL_L	11:27681596:C:G	11	27681596	C	G	0.7538	-0.0117	0.0019	9.03	645298	--	chrom11_8	11:30749090:T:C	DCDC1	physical_distance						FALSE
PUFA_pct	11:27681596:C:G	11	27681596	C	G	0.7538	0.0174	0.002	17.99	657006	++	chrom11_8	11:30749090:T:C	DCDC1	physical_distance						FALSE
PUFA_by_MUFA	11:27681596:C:G	11	27681596	C	G	0.7538	0.0177	0.0019	19.26	657033	++	chrom11_8	11:30749090:T:C	DCDC1	physical_distance						FALSE
XXL_VLDL_C	11:27681596:C:G	11	27681596	C	G	0.7538	-0.0145	0.0019	13.41	645387	--	chrom11_8	11:30749090:T:C	DCDC1	physical_distance						FALSE
XL_VLDL_L	11:27681596:C:G	11	27681596	C	G	0.7538	-0.0145	0.0019	13.77	645452	+-	chrom11_8	11:30749090:T:C	DCDC1	physical_distance						FALSE
XL_VLDL_C	11:27681596:C:G	11	27681596	C	G	0.7538	-0.0129	0.0019	10.9	645563	+-	chrom11_8	11:30749090:T:C	DCDC1	physical_distance						FALSE
L_VLDL_L	11:27681596:C:G	11	27681596	C	G	0.7538	-0.0128	0.0019	10.8	645536	--	chrom11_8	11:30749090:T:C	DCDC1	physical_distance						FALSE
L_VLDL_C	11:27681596:C:G	11	27681596	C	G	0.7538	-0.0121	0.0019	9.64	645609	+-	chrom11_8	11:30749090:T:C	DCDC1	physical_distance						FALSE
S_LDL_FC_pct	11:27681596:C:G	11	27681596	C	G	0.7538	0.0151	0.0019	14.24	645417	-+	chrom11_8	11:30749090:T:C	DCDC1	physical_distance						FALSE
L_HDL_PL_pct	11:27681596:C:G	11	27681596	C	G	0.7538	-0.0143	0.0019	13.01	645471	+-	chrom11_8	11:30749090:T:C	DCDC1	physical_distance						FALSE
L_HDL_C_pct	11:27681596:C:G	11	27681596	C	G	0.7538	0.018	0.0018	21.84	645433	-+	chrom11_8	11:30749090:T:C	DCDC1	physical_distance						FALSE
L_HDL_CE_pct	11:27681596:C:G	11	27681596	C	G	0.7538	0.0184	0.0019	21.97	645425	-+	chrom11_8	11:30749090:T:C	DCDC1	physical_distance						FALSE
M_HDL_CE_pct	11:27681596:C:G	11	27681596	C	G	0.7538	0.0195	0.0019	23.64	645554	++	chrom11_8	11:30749090:T:C	DCDC1	physical_distance						FALSE
DHA_pct	11:27690566:T:G	11	27690566	T	G	0.754	0.0147	0.002	12.84	656891	++	chrom11_8	11:30749090:T:C	DCDC1	physical_distance						FALSE
IDL_TG	11:27694835:A:G	11	27694835	A	G	0.7538	-0.0119	0.0019	9.67	645700	--	chrom11_8	11:30749090:T:C	DCDC1	physical_distance						FALSE
XXL_VLDL_TG	11:27695464:A:G	11	27695464	A	G	0.3124	0.0128	0.0018	12.07	645545	++	chrom11_8	11:30749090:T:C	DCDC1	physical_distance						FALSE
XXL_VLDL_L	11:27695464:A:G	11	27695464	A	G	0.3124	0.0134	0.0018	13.23	645244	++	chrom11_8	11:30749090:T:C	DCDC1	physical_distance						FALSE
VLDL_size	11:27701365:G:A	11	27701365	A	G	0.2442	0.0128	0.0018	11.34	645784	-+	chrom11_8	11:30749090:T:C	DCDC1	physical_distance						FALSE
L_VLDL_P	11:27701365:G:A	11	27701365	A	G	0.2442	0.0134	0.0019	11.81	645607	++	chrom11_8	11:30749090:T:C	DCDC1	physical_distance						FALSE
L_VLDL_TG	11:27701365:G:A	11	27701365	A	G	0.2442	0.0119	0.0019	9.26	645679	-+	chrom11_8	11:30749090:T:C	DCDC1	physical_distance						FALSE
TG_by_PG	11:27701365:G:A	11	27701365	A	G	0.2442	0.0172	0.0018	20	645189	-+	chrom11_8	11:30749090:T:C	DCDC1	physical_distance						FALSE
MUFA_pct	11:27701365:G:A	11	27701365	A	G	0.2442	0.0167	0.0019	17.44	657007	++	chrom11_8	11:30749090:T:C	DCDC1	physical_distance						FALSE
XL_VLDL_C_pct	11:27701365:G:A	11	27701365	A	G	0.2442	-0.0136	0.0019	11.62	645196	+-	chrom11_8	11:30749090:T:C	DCDC1	physical_distance						FALSE
XL_VLDL_CE_pct	11:27701365:G:A	11	27701365	A	G	0.2442	-0.014	0.0019	12.37	645224	+-	chrom11_8	11:30749090:T:C	DCDC1	physical_distance						FALSE
L_VLDL_PL_pct	11:27701365:G:A	11	27701365	A	G	0.2442	0.019	0.0019	22.35	645297	++	chrom11_8	11:30749090:T:C	DCDC1	physical_distance						FALSE
M_VLDL_C_pct	11:27701365:G:A	11	27701365	A	G	0.2442	-0.0131	0.0019	11.35	645685	+-	chrom11_8	11:30749090:T:C	DCDC1	physical_distance						FALSE
M_VLDL_CE_pct	11:27701365:G:A	11	27701365	A	G	0.2442	-0.0138	0.0019	12.63	645687	+-	chrom11_8	11:30749090:T:C	DCDC1	physical_distance						FALSE
M_VLDL_TG_pct	11:27701365:G:A	11	27701365	A	G	0.2442	0.012	0.0019	9.64	645667	-+	chrom11_8	11:30749090:T:C	DCDC1	physical_distance						FALSE
S_VLDL_PL_pct	11:27701365:G:A	11	27701365	A	G	0.2442	-0.0133	0.0019	11.55	645646	+-	chrom11_8	11:30749090:T:C	DCDC1	physical_distance						FALSE
S_VLDL_FC_pct	11:27701365:G:A	11	27701365	A	G	0.2442	-0.0136	0.0019	11.98	645651	+-	chrom11_8	11:30749090:T:C	DCDC1	physical_distance						FALSE
L_LDL_FC_pct	11:27701365:G:A	11	27701365	A	G	0.2442	-0.0153	0.0019	15.4	645524	+-	chrom11_8	11:30749090:T:C	DCDC1	physical_distance						FALSE
M_LDL_FC_pct	11:27701365:G:A	11	27701365	A	G	0.2442	-0.0181	0.0019	20.68	645550	+-	chrom11_8	11:30749090:T:C	DCDC1	physical_distance						FALSE
S_LDL_TG_pct	11:27701365:G:A	11	27701365	A	G	0.2442	0.0148	0.0019	13.79	645462	-+	chrom11_8	11:30749090:T:C	DCDC1	physical_distance						FALSE
XL_HDL_TG_pct	11:27701365:G:A	11	27701365	A	G	0.2442	0.0141	0.0019	13.51	645406	-+	chrom11_8	11:30749090:T:C	DCDC1	physical_distance						FALSE
L_HDL_TG_pct	11:27701365:G:A	11	27701365	A	G	0.2442	0.0176	0.0019	20.52	645468	-+	chrom11_8	11:30749090:T:C	DCDC1	physical_distance						FALSE
M_HDL_C_pct	11:27701365:G:A	11	27701365	A	G	0.2442	-0.021	0.0019	28.3	645558	+-	chrom11_8	11:30749090:T:C	DCDC1	physical_distance						FALSE
M_HDL_TG_pct	11:27701365:G:A	11	27701365	A	G	0.2442	0.0192	0.0019	23.67	645568	-+	chrom11_8	11:30749090:T:C	DCDC1	physical_distance						FALSE
S_HDL_TG_pct	11:27701365:G:A	11	27701365	A	G	0.2442	0.0192	0.0019	24.01	645568	-+	chrom11_8	11:30749090:T:C	DCDC1	physical_distance						FALSE
HDL_size	11:27707409:G:A	11	27707409	A	G	0.255	-0.0159	0.002	14.91	460432	+-	chrom11_8	11:30749090:T:C	DCDC1	physical_distance						FALSE
XL_HDL_P	11:27707409:G:A	11	27707409	A	G	0.255	-0.0139	0.002	11.07	460376	+-	chrom11_8	11:30749090:T:C	DCDC1	physical_distance						FALSE
XL_HDL_PL	11:27707409:G:A	11	27707409	A	G	0.255	-0.0131	0.002	9.86	460414	+-	chrom11_8	11:30749090:T:C	DCDC1	physical_distance						FALSE
XL_HDL_CE	11:27707409:G:A	11	27707409	A	G	0.255	-0.0168	0.002	15.88	460400	+-	chrom11_8	11:30749090:T:C	DCDC1	physical_distance						FALSE
Omega_6_pct	11:27707409:G:A	11	27707409	A	G	0.255	-0.0171	0.0023	12.97	471660	--	chrom11_8	11:30749090:T:C	DCDC1	physical_distance						FALSE
LA_pct	11:27707409:G:A	11	27707409	A	G	0.255	-0.0179	0.0023	13.81	471673	--	chrom11_8	11:30749090:T:C	DCDC1	physical_distance						FALSE
XL_HDL_L	11:27707409:G:A	11	27707409	A	G	0.255	-0.0139	0.002	11.06	460220	+-	chrom11_8	11:30749090:T:C	DCDC1	physical_distance						FALSE
XL_HDL_C	11:27707409:G:A	11	27707409	A	G	0.255	-0.0156	0.002	13.58	460350	+-	chrom11_8	11:30749090:T:C	DCDC1	physical_distance						FALSE
XL_HDL_FC_pct	11:27707409:G:A	11	27707409	A	G	0.255	0.0158	0.002	14.29	460108	-+	chrom11_8	11:30749090:T:C	DCDC1	physical_distance						FALSE
S_HDL_FC_pct	11:27707409:G:A	11	27707409	A	G	0.255	-0.013	0.0021	8.95	460122	+-	chrom11_8	11:30749090:T:C	DCDC1	physical_distance						FALSE
XL_HDL_CE_pct	11:27722278:G:T	11	27722278	T	G	0.2448	-0.0145	0.002	12.36	645448	+-	chrom11_8	11:30749090:T:C	DCDC1	physical_distance						FALSE
Unsaturation	11:27723334:G:A	11	27723334	A	G	0.2447	-0.0186	0.002	20.6	657198	+-	chrom11_8	11:30749090:T:C	DCDC1	physical_distance						FALSE
L_LDL_C_pct	11:27723334:G:A	11	27723334	A	G	0.2447	-0.0201	0.0019	24.17	645476	--	chrom11_8	11:30749090:T:C	DCDC1	physical_distance						FALSE
L_LDL_TG_pct	11:27723334:G:A	11	27723334	A	G	0.2448	0.0172	0.0019	18.43	645491	++	chrom11_8	11:30749090:T:C	DCDC1	physical_distance						FALSE
M_HDL_PL_pct	11:27723334:G:A	11	27723334	A	G	0.2448	0.0215	0.0019	29.56	645550	++	chrom11_8	11:30749090:T:C	DCDC1	physical_distance						FALSE
M_LDL_TG_pct	11:27747671:G:A	11	27747671	A	G	0.1957	0.015	0.0021	12.28	645470	++	chrom11_8	11:30749090:T:C	DCDC1	physical_distance						FALSE
Sphingomyelins	11:27748493:C:A	11	27748493	A	C	0.1958	-0.0138	0.002	11.49	657191	+-	chrom11_8	11:30749090:T:C	DCDC1	physical_distance						FALSE
ApoA1	11:27748493:C:A	11	27748493	A	C	0.1958	-0.016	0.0019	15.72	645788	+-	chrom11_8	11:30749090:T:C	DCDC1	physical_distance						FALSE
DHA	11:27748493:C:A	11	27748493	A	C	0.1958	-0.0132	0.0021	9.69	657103	+-	chrom11_8	11:30749090:T:C	DCDC1	physical_distance						FALSE
L_HDL_P	11:27748493:C:A	11	27748493	A	C	0.1959	-0.0171	0.0018	20.53	645758	+-	chrom11_8	11:30749090:T:C	DCDC1	physical_distance						FALSE
L_HDL_PL	11:27748493:C:A	11	27748493	A	C	0.1959	-0.0162	0.0018	18.2	645793	+-	chrom11_8	11:30749090:T:C	DCDC1	physical_distance						FALSE
L_HDL_CE	11:27748493:C:A	11	27748493	A	C	0.1959	-0.0183	0.0018	22.84	645794	+-	chrom11_8	11:30749090:T:C	DCDC1	physical_distance						FALSE
L_HDL_FC	11:27748493:C:A	11	27748493	A	C	0.1959	-0.0161	0.0018	18.17	645772	+-	chrom11_8	11:30749090:T:C	DCDC1	physical_distance						FALSE
M_HDL_P	11:27748493:C:A	11	27748493	A	C	0.1958	-0.0157	0.002	14.9	645774	+-	chrom11_8	11:30749090:T:C	DCDC1	physical_distance						FALSE
M_HDL_PL	11:27748493:C:A	11	27748493	A	C	0.1958	-0.0122	0.002	8.95	645784	+-	chrom11_8	11:30749090:T:C	DCDC1	physical_distance						FALSE
M_HDL_CE	11:27748493:C:A	11	27748493	A	C	0.1958	-0.0181	0.002	19.56	645792	+-	chrom11_8	11:30749090:T:C	DCDC1	physical_distance						FALSE
M_HDL_FC	11:27748493:C:A	11	27748493	A	C	0.1958	-0.0163	0.0019	16.58	645777	+-	chrom11_8	11:30749090:T:C	DCDC1	physical_distance						FALSE
HDL_C	11:27748493:C:A	11	27748493	A	C	0.1958	-0.0199	0.0019	25.5	645635	+-	chrom11_8	11:30749090:T:C	DCDC1	physical_distance						FALSE
HDL_PL	11:27748493:C:A	11	27748493	A	C	0.1958	-0.0146	0.0019	13.67	645715	+-	chrom11_8	11:30749090:T:C	DCDC1	physical_distance						FALSE
HDL_CE	11:27748493:C:A	11	27748493	A	C	0.1958	-0.0204	0.0019	26.6	645695	+-	chrom11_8	11:30749090:T:C	DCDC1	physical_distance						FALSE
HDL_FC	11:27748493:C:A	11	27748493	A	C	0.1958	-0.0169	0.0019	18.98	645670	+-	chrom11_8	11:30749090:T:C	DCDC1	physical_distance						FALSE
HDL_L	11:27748493:C:A	11	27748493	A	C	0.1958	-0.0164	0.0019	17.29	645431	+-	chrom11_8	11:30749090:T:C	DCDC1	physical_distance						FALSE
Total_P	11:27748493:C:A	11	27748493	A	C	0.1958	-0.016	0.002	14.47	645251	+-	chrom11_8	11:30749090:T:C	DCDC1	physical_distance						FALSE
HDL_P	11:27748493:C:A	11	27748493	A	C	0.1958	-0.0168	0.002	16.04	645680	+-	chrom11_8	11:30749090:T:C	DCDC1	physical_distance						FALSE
L_HDL_L	11:27748493:C:A	11	27748493	A	C	0.1959	-0.0168	0.0018	19.64	645652	+-	chrom11_8	11:30749090:T:C	DCDC1	physical_distance						FALSE
L_HDL_C	11:27748493:C:A	11	27748493	A	C	0.1959	-0.0179	0.0018	21.95	645762	+-	chrom11_8	11:30749090:T:C	DCDC1	physical_distance						FALSE
M_HDL_L	11:27748493:C:A	11	27748493	A	C	0.1958	-0.0142	0.002	12.11	645650	+-	chrom11_8	11:30749090:T:C	DCDC1	physical_distance						FALSE
M_HDL_C	11:27748493:C:A	11	27748493	A	C	0.1958	-0.0178	0.002	19.23	645772	+-	chrom11_8	11:30749090:T:C	DCDC1	physical_distance						FALSE
XS_VLDL_PL_pct	11:27748493:C:A	11	27748493	A	C	0.1958	0.0173	0.0021	15.37	645596	-+	chrom11_8	11:30749090:T:C	DCDC1	physical_distance						FALSE
XS_VLDL_C_pct	11:27748493:C:A	11	27748493	A	C	0.1958	-0.0156	0.002	13.68	645572	--	chrom11_8	11:30749090:T:C	DCDC1	physical_distance						FALSE
XS_VLDL_CE_pct	11:27748493:C:A	11	27748493	A	C	0.1958	-0.0162	0.002	14.9	645579	+-	chrom11_8	11:30749090:T:C	DCDC1	physical_distance						FALSE
XS_VLDL_TG_pct	11:27748493:C:A	11	27748493	A	C	0.1958	0.0139	0.002	10.95	645541	-+	chrom11_8	11:30749090:T:C	DCDC1	physical_distance						FALSE
IDL_C_pct	11:27748493:C:A	11	27748493	A	C	0.1958	-0.0179	0.0021	17.35	645562	+-	chrom11_8	11:30749090:T:C	DCDC1	physical_distance						FALSE
IDL_CE_pct	11:27748493:C:A	11	27748493	A	C	0.1958	-0.0167	0.0021	15	645578	+-	chrom11_8	11:30749090:T:C	DCDC1	physical_distance						FALSE
IDL_TG_pct	11:27748493:C:A	11	27748493	A	C	0.1958	0.0184	0.002	18.62	645518	-+	chrom11_8	11:30749090:T:C	DCDC1	physical_distance						FALSE
M_HDL_FC_pct	11:27748493:C:A	11	27748493	A	C	0.1959	-0.0188	0.0019	23.5	645590	+-	chrom11_8	11:30749090:T:C	DCDC1	physical_distance						FALSE
HDL_TG	11:27960968:G:A	11	27960968	A	G	0.5108	0.0099	0.0017	8.69	645545	++	chrom11_8	11:30749090:T:C	DCDC1	physical_distance						FALSE
Omega_3_pct	11:28473690:A:G	11	28473690	A	G	0.5018	0.0103	0.0016	9.45	656957	++	chrom11_8	11:30749090:T:C	DCDC1	physical_distance						FALSE
SFA_pct	11:28477733:T:A	11	28477733	A	T	0.4932	0.0115	0.0017	10.47	656988	++	chrom11_8	11:30749090:T:C	DCDC1	physical_distance						FALSE
Albumin	11:30394949:T:C	11	30394949	T	C	0.6996	0.0132	0.0018	12.19	653590	++	chrom11_8	11:30749090:T:C	DCDC1	physical_distance						FALSE
XL_VLDL_CE	11:30538492:C:A	11	30538492	A	C	0.231	0.012	0.0019	9.3	645699	++	chrom11_8	11:30749090:T:C	DCDC1	physical_distance						FALSE
ApoB_by_ApoA1	11:30538492:C:A	11	30538492	A	C	0.2311	0.0131	0.0019	11.24	645738	++	chrom11_8	11:30749090:T:C	DCDC1	physical_distance						FALSE
Gln	11:30645229:A:G	11	30645229	A	G	0.6915	0.0233	0.0018	36.71	657229	++	chrom11_8	11:30749090:T:C	DCDC1	physical_distance						FALSE
Gly	11:30645229:A:G	11	30645229	A	G	0.6906	0.011	0.0016	10.76	657031	++	chrom11_8	11:30749090:T:C	DCDC1	physical_distance						FALSE
Ala	11:30656776:A:G	11	30656776	A	G	0.6937	0.0119	0.0018	10.02	657135	++	chrom11_8	11:30749090:T:C	DCDC1	physical_distance						FALSE
Creatinine	11:30749090:T:C	11	30749090	T	C	0.5518	0.0298	0.0014	94.08	642020	++	chrom11_8	11:30749090:T:C	DCDC1	physical_distance						FALSE
ApoB	11:32111418:A:G	11	32111418	A	G	0.8474	-0.0136	0.0022	8.87	645786	--	chrom11_8	11:30749090:T:C	DCDC1	physical_distance						FALSE
S_VLDL_PL	11:32111418:A:G	11	32111418	A	G	0.8474	-0.0136	0.0023	8.81	645745	--	chrom11_8	11:30749090:T:C	DCDC1	physical_distance						FALSE
S_VLDL_CE	11:32111418:A:G	11	32111418	A	G	0.8474	-0.0135	0.0022	8.72	645755	--	chrom11_8	11:30749090:T:C	DCDC1	physical_distance						FALSE
L_LDL_P	11:32111418:A:G	11	32111418	A	G	0.8474	-0.0135	0.0022	8.71	645759	--	chrom11_8	11:30749090:T:C	DCDC1	physical_distance						FALSE
S_LDL_PL	11:32111418:A:G	11	32111418	A	G	0.8474	-0.0139	0.0022	9.5	645762	--	chrom11_8	11:30749090:T:C	DCDC1	physical_distance						FALSE
LDL_P	11:32111418:A:G	11	32111418	A	G	0.8474	-0.0139	0.0022	9.18	645720	--	chrom11_8	11:30749090:T:C	DCDC1	physical_distance						FALSE
S_VLDL_C	11:32111418:A:G	11	32111418	A	G	0.8474	-0.0137	0.0023	8.87	645735	--	chrom11_8	11:30749090:T:C	DCDC1	physical_distance						FALSE
M_LDL_P	11:32112532:G:A	11	32112532	A	G	0.1361	0.0145	0.0024	8.95	645764	++	chrom11_8	11:30749090:T:C	DCDC1	physical_distance						FALSE
M_LDL_PL	11:32112532:G:A	11	32112532	A	G	0.1361	0.0151	0.0024	9.78	645785	++	chrom11_8	11:30749090:T:C	DCDC1	physical_distance						FALSE
M_LDL_CE	11:32112532:G:A	11	32112532	A	G	0.1361	0.0149	0.0024	9.43	645784	++	chrom11_8	11:30749090:T:C	DCDC1	physical_distance						FALSE
S_LDL_P	11:32112532:G:A	11	32112532	A	G	0.1361	0.0142	0.0024	8.71	645747	++	chrom11_8	11:30749090:T:C	DCDC1	physical_distance						FALSE
S_LDL_CE	11:32112532:G:A	11	32112532	A	G	0.1361	0.015	0.0024	9.66	645767	++	chrom11_8	11:30749090:T:C	DCDC1	physical_distance						FALSE
LDL_PL	11:32112532:G:A	11	32112532	A	G	0.1361	0.0141	0.0024	8.68	645748	++	chrom11_8	11:30749090:T:C	DCDC1	physical_distance						FALSE
M_LDL_L	11:32112532:G:A	11	32112532	A	G	0.1361	0.0151	0.0024	9.73	645653	++	chrom11_8	11:30749090:T:C	DCDC1	physical_distance						FALSE
M_LDL_C	11:32112532:G:A	11	32112532	A	G	0.1361	0.0147	0.0024	9.27	645766	++	chrom11_8	11:30749090:T:C	DCDC1	physical_distance						FALSE
S_LDL_L	11:32112532:G:A	11	32112532	A	G	0.1361	0.0149	0.0023	9.73	645592	++	chrom11_8	11:30749090:T:C	DCDC1	physical_distance						FALSE
S_LDL_C	11:32112532:G:A	11	32112532	A	G	0.1361	0.0149	0.0024	9.56	645752	++	chrom11_8	11:30749090:T:C	DCDC1	physical_distance						FALSE
L_LDL_FC	11:32458507:G:A	11	32458507	A	G	0.3703	-0.0102	0.0017	8.81	645771	--	chrom11_8	11:30749090:T:C	DCDC1	physical_distance						FALSE
Total_C	11:32458507:G:A	11	32458507	A	G	0.3702	-0.0102	0.0017	8.97	645268	--	chrom11_8	11:30749090:T:C	DCDC1	physical_distance						FALSE
Total_CE	11:32458507:G:A	11	32458507	A	G	0.3703	-0.0105	0.0017	9.53	645404	--	chrom11_8	11:30749090:T:C	DCDC1	physical_distance						FALSE
Pyruvate	11:34886892:C:A	11	34886892	A	C	0.4604	-0.0178	0.0018	23.13	657120	--	chrom11_9	11:34967328:A:G	PDHX	physical_distance						FALSE
Ala	11:34967328:A:G	11	34967328	A	G	0.5727	0.0186	0.0017	25.9	657135	++	chrom11_9	11:34967328:A:G	PDHX	physical_distance						FALSE
Albumin	11:35163462:G:A	11	35163462	A	G	0.6085	-0.0121	0.0017	11.96	653590	+-	chrom11_9	11:34967328:A:G	PDHX	physical_distance						FALSE
VLDL_size	11:36328427:T:TA	11	36328427	T	TA	0.6255	0.01	0.0016	9.1	645784	++	chrom11_10	11:36328427:T:TA	PRR5L	physical_distance						FALSE
XXL_VLDL_P	11:36328427:T:TA	11	36328427	T	TA	0.6256	0.0105	0.0017	9.28	645550	++	chrom11_10	11:36328427:T:TA	PRR5L	physical_distance						FALSE
XXL_VLDL_PL	11:36328427:T:TA	11	36328427	T	TA	0.6255	0.0103	0.0017	8.96	645551	++	chrom11_10	11:36328427:T:TA	PRR5L	physical_distance						FALSE
XXL_VLDL_FC	11:36328427:T:TA	11	36328427	T	TA	0.6256	0.0105	0.0017	9.18	645557	++	chrom11_10	11:36328427:T:TA	PRR5L	physical_distance						FALSE
XL_VLDL_P	11:36328427:T:TA	11	36328427	T	TA	0.6255	0.0107	0.0017	9.82	645591	++	chrom11_10	11:36328427:T:TA	PRR5L	physical_distance						FALSE
XL_VLDL_PL	11:36328427:T:TA	11	36328427	T	TA	0.6256	0.0106	0.0017	9.61	645609	++	chrom11_10	11:36328427:T:TA	PRR5L	physical_distance						FALSE
XL_VLDL_FC	11:36328427:T:TA	11	36328427	T	TA	0.6256	0.0105	0.0017	9.44	645618	++	chrom11_10	11:36328427:T:TA	PRR5L	physical_distance						FALSE
XL_VLDL_TG	11:36328427:T:TA	11	36328427	T	TA	0.6256	0.0102	0.0017	9.07	645625	++	chrom11_10	11:36328427:T:TA	PRR5L	physical_distance						FALSE
L_VLDL_P	11:36328427:T:TA	11	36328427	T	TA	0.6256	0.0106	0.0017	9.69	645607	++	chrom11_10	11:36328427:T:TA	PRR5L	physical_distance						FALSE
L_VLDL_PL	11:36328427:T:TA	11	36328427	T	TA	0.6256	0.0106	0.0017	9.66	645660	++	chrom11_10	11:36328427:T:TA	PRR5L	physical_distance						FALSE
L_VLDL_FC	11:36328427:T:TA	11	36328427	T	TA	0.6256	0.0104	0.0017	9.45	645659	++	chrom11_10	11:36328427:T:TA	PRR5L	physical_distance						FALSE
S_VLDL_TG	11:36328427:T:TA	11	36328427	T	TA	0.6256	0.0104	0.0017	9.2	645704	++	chrom11_10	11:36328427:T:TA	PRR5L	physical_distance						FALSE
L_HDL_P	11:36328427:T:TA	11	36328427	T	TA	0.625	-0.0092	0.0015	9.36	645758	--	chrom11_10	11:36328427:T:TA	PRR5L	physical_distance						FALSE
L_HDL_PL	11:36328427:T:TA	11	36328427	T	TA	0.6251	-0.0091	0.0015	8.95	645793	--	chrom11_10	11:36328427:T:TA	PRR5L	physical_distance						FALSE
L_HDL_CE	11:36328427:T:TA	11	36328427	T	TA	0.6251	-0.01	0.0015	10.71	645794	--	chrom11_10	11:36328427:T:TA	PRR5L	physical_distance						FALSE
L_HDL_FC	11:36328427:T:TA	11	36328427	T	TA	0.6251	-0.0089	0.0015	8.69	645772	--	chrom11_10	11:36328427:T:TA	PRR5L	physical_distance						FALSE
S_HDL_TG	11:36328427:T:TA	11	36328427	T	TA	0.6255	0.0103	0.0017	9.12	645694	++	chrom11_10	11:36328427:T:TA	PRR5L	physical_distance						FALSE
HDL_C	11:36328427:T:TA	11	36328427	T	TA	0.6252	-0.0095	0.0015	9.25	645635	--	chrom11_10	11:36328427:T:TA	PRR5L	physical_distance						FALSE
Total_TG	11:36328427:T:TA	11	36328427	T	TA	0.6255	0.0106	0.0017	9.5	645250	++	chrom11_10	11:36328427:T:TA	PRR5L	physical_distance						FALSE
VLDL_TG	11:36328427:T:TA	11	36328427	T	TA	0.6256	0.0107	0.0017	9.63	645339	++	chrom11_10	11:36328427:T:TA	PRR5L	physical_distance						FALSE
HDL_CE	11:36328427:T:TA	11	36328427	T	TA	0.6252	-0.0099	0.0015	9.86	645695	--	chrom11_10	11:36328427:T:TA	PRR5L	physical_distance						FALSE
VLDL_L	11:36328427:T:TA	11	36328427	T	TA	0.6256	0.0102	0.0017	8.82	645298	++	chrom11_10	11:36328427:T:TA	PRR5L	physical_distance						FALSE
TG_by_PG	11:36328427:T:TA	11	36328427	T	TA	0.6253	0.0113	0.0016	11.54	645189	++	chrom11_10	11:36328427:T:TA	PRR5L	physical_distance						FALSE
XXL_VLDL_L	11:36328427:T:TA	11	36328427	T	TA	0.6256	0.0104	0.0017	8.94	645244	++	chrom11_10	11:36328427:T:TA	PRR5L	physical_distance						FALSE
XXL_VLDL_C	11:36328427:T:TA	11	36328427	T	TA	0.6256	0.0106	0.0017	9.43	645387	++	chrom11_10	11:36328427:T:TA	PRR5L	physical_distance						FALSE
XL_VLDL_L	11:36328427:T:TA	11	36328427	T	TA	0.6255	0.0105	0.0017	9.55	645452	++	chrom11_10	11:36328427:T:TA	PRR5L	physical_distance						FALSE
XL_VLDL_C	11:36328427:T:TA	11	36328427	T	TA	0.6256	0.0101	0.0017	8.74	645563	++	chrom11_10	11:36328427:T:TA	PRR5L	physical_distance						FALSE
L_VLDL_L	11:36328427:T:TA	11	36328427	T	TA	0.6256	0.0103	0.0017	9.15	645536	++	chrom11_10	11:36328427:T:TA	PRR5L	physical_distance						FALSE
L_VLDL_C	11:36328427:T:TA	11	36328427	T	TA	0.6256	0.0102	0.0017	8.93	645609	++	chrom11_10	11:36328427:T:TA	PRR5L	physical_distance						FALSE
L_HDL_L	11:36328427:T:TA	11	36328427	T	TA	0.6251	-0.0093	0.0015	9.37	645652	--	chrom11_10	11:36328427:T:TA	PRR5L	physical_distance						FALSE
L_HDL_C	11:36328427:T:TA	11	36328427	T	TA	0.6251	-0.0098	0.0015	10.37	645762	--	chrom11_10	11:36328427:T:TA	PRR5L	physical_distance						FALSE
XL_HDL_TG_pct	11:36328427:T:TA	11	36328427	T	TA	0.6254	0.0109	0.0016	10.64	645406	++	chrom11_10	11:36328427:T:TA	PRR5L	physical_distance						FALSE
L_HDL_TG_pct	11:36328427:T:TA	11	36328427	T	TA	0.6254	0.0109	0.0016	10.52	645468	++	chrom11_10	11:36328427:T:TA	PRR5L	physical_distance						FALSE
M_HDL_C_pct	11:36328427:T:TA	11	36328427	T	TA	0.6255	-0.0109	0.0017	10.34	645558	--	chrom11_10	11:36328427:T:TA	PRR5L	physical_distance						FALSE
M_HDL_CE_pct	11:36328427:T:TA	11	36328427	T	TA	0.6256	-0.0103	0.0017	9.01	645554	--	chrom11_10	11:36328427:T:TA	PRR5L	physical_distance						FALSE
M_HDL_TG_pct	11:36328427:T:TA	11	36328427	T	TA	0.6255	0.0111	0.0017	10.66	645568	++	chrom11_10	11:36328427:T:TA	PRR5L	physical_distance						FALSE
S_HDL_TG_pct	11:36328427:T:TA	11	36328427	T	TA	0.6255	0.0116	0.0016	11.71	645568	++	chrom11_10	11:36328427:T:TA	PRR5L	physical_distance						FALSE
LA_pct	11:43605304:A:G	11	43605304	A	G	0.3741	-0.0147	0.0017	17.01	657025	--	chrom11_11	11:43605304:A:G	MIR129-2	physical_distance						FALSE
S_HDL_TG	11:43609524:T:C	11	43609524	T	C	0.3771	0.01	0.0017	8.82	645694	-+	chrom11_11	11:43605304:A:G	MIR129-2	physical_distance						FALSE
Omega_6_pct	11:43609524:T:C	11	43609524	T	C	0.3756	-0.0127	0.0017	13.32	657012	--	chrom11_11	11:43605304:A:G	MIR129-2	physical_distance						FALSE
PUFA_by_MUFA	11:43609524:T:C	11	43609524	T	C	0.3757	-0.0111	0.0017	10.39	657033	--	chrom11_11	11:43605304:A:G	MIR129-2	physical_distance						FALSE
M_LDL_FC_pct	11:43609524:T:C	11	43609524	T	C	0.3772	-0.0105	0.0017	9.57	645550	--	chrom11_11	11:43605304:A:G	MIR129-2	physical_distance						FALSE
PUFA_pct	11:43611196:T:A	11	43611196	A	T	0.6363	0.013	0.0017	13.3	657006	++	chrom11_11	11:43605304:A:G	MIR129-2	physical_distance						FALSE
SFA_pct	11:43611196:T:A	11	43611196	A	T	0.6367	-0.0119	0.0018	10.48	656988	--	chrom11_11	11:43605304:A:G	MIR129-2	physical_distance						FALSE
L_HDL_PL_pct	11:43611196:T:A	11	43611196	A	T	0.6349	-0.0118	0.0017	11.69	645471	--	chrom11_11	11:43605304:A:G	MIR129-2	physical_distance						FALSE
HDL_size	11:43636578:A:G	11	43636578	A	G	0.2902	-0.0109	0.0016	11.26	645784	--	chrom11_11	11:43605304:A:G	MIR129-2	physical_distance						FALSE
L_HDL_PL	11:43648368:T:G	11	43648368	T	G	0.2873	-0.0098	0.0016	9.21	645793	--	chrom11_11	11:43605304:A:G	MIR129-2	physical_distance						FALSE
L_HDL_L	11:43648368:T:G	11	43648368	T	G	0.2874	-0.0106	0.0016	10.72	645652	--	chrom11_11	11:43605304:A:G	MIR129-2	physical_distance						FALSE
L_HDL_TG_pct	11:43690717:C:T	11	43690717	T	C	0.2954	0.0116	0.0017	10.69	645468	++	chrom11_11	11:43605304:A:G	MIR129-2	physical_distance						FALSE
L_HDL_CE_pct	11:43692383:T:C	11	43692383	T	C	0.7047	0.0135	0.0018	13.97	645425	-+	chrom11_11	11:43605304:A:G	MIR129-2	physical_distance						FALSE
M_HDL_PL_pct	11:43692383:T:C	11	43692383	T	C	0.7048	-0.0118	0.0017	10.79	645550	--	chrom11_11	11:43605304:A:G	MIR129-2	physical_distance						FALSE
M_HDL_C_pct	11:43692383:T:C	11	43692383	T	C	0.7048	0.0115	0.0017	10.4	645558	++	chrom11_11	11:43605304:A:G	MIR129-2	physical_distance						FALSE
M_HDL_CE_pct	11:43692383:T:C	11	43692383	T	C	0.7049	0.011	0.0018	9.16	645554	++	chrom11_11	11:43605304:A:G	MIR129-2	physical_distance						FALSE
XL_HDL_P	11:43692422:A:T	11	43692422	A	T	0.7042	0.0097	0.0016	8.79	645728	++	chrom11_11	11:43605304:A:G	MIR129-2	physical_distance						FALSE
XL_HDL_PL	11:43692422:A:T	11	43692422	A	T	0.7042	0.0099	0.0016	9.06	645766	++	chrom11_11	11:43605304:A:G	MIR129-2	physical_distance						FALSE
L_HDL_P	11:43692422:A:T	11	43692422	A	T	0.7041	0.0108	0.0016	11.33	645758	++	chrom11_11	11:43605304:A:G	MIR129-2	physical_distance						FALSE
L_HDL_CE	11:43692422:A:T	11	43692422	A	T	0.7041	0.0116	0.0016	12.75	645794	++	chrom11_11	11:43605304:A:G	MIR129-2	physical_distance						FALSE
L_HDL_FC	11:43692422:A:T	11	43692422	A	T	0.7041	0.0104	0.0016	10.51	645772	++	chrom11_11	11:43605304:A:G	MIR129-2	physical_distance						FALSE
XL_HDL_L	11:43692422:A:T	11	43692422	A	T	0.7042	0.0102	0.0016	9.56	645572	++	chrom11_11	11:43605304:A:G	MIR129-2	physical_distance						FALSE
XL_HDL_C	11:43692422:A:T	11	43692422	A	T	0.7042	0.0108	0.0016	10.62	645702	++	chrom11_11	11:43605304:A:G	MIR129-2	physical_distance						FALSE
L_HDL_C	11:43692422:A:T	11	43692422	A	T	0.7041	0.0114	0.0016	12.46	645762	++	chrom11_11	11:43605304:A:G	MIR129-2	physical_distance						FALSE
XL_HDL_CE	11:43692423:A:G	11	43692423	A	G	0.7042	0.0113	0.0016	11.63	645752	++	chrom11_11	11:43605304:A:G	MIR129-2	physical_distance						FALSE
XL_HDL_FC_pct	11:43692423:A:G	11	43692423	A	G	0.7041	-0.0101	0.0016	9.63	645460	--	chrom11_11	11:43605304:A:G	MIR129-2	physical_distance						FALSE
XL_HDL_TG_pct	11:43692423:A:G	11	43692423	A	G	0.7044	-0.0109	0.0017	9.54	645406	--	chrom11_11	11:43605304:A:G	MIR129-2	physical_distance						FALSE
L_HDL_C_pct	11:43693110:G:A	11	43693110	A	G	0.2955	-0.0135	0.0017	14.44	645433	--	chrom11_11	11:43605304:A:G	MIR129-2	physical_distance						FALSE
Tyr	11:45289506:A:T	11	45289506	A	T	0.4832	-0.0131	0.0017	13.33	657217	--	chrom11_12	11:47270255:C:T	ACP2	LD_and_CADD_score	11:47354787:C:T	0.731814	0.925486	missense_variant	20.8	FALSE
L_HDL_TG	11:45839889:G:A	11	45839889	A	G	0.5418	0.0109	0.0016	11.11	645684	++	chrom11_12	11:47270255:C:T	ACP2	LD_and_CADD_score	11:47354787:C:T	0.731814	0.925486	missense_variant	20.8	FALSE
L_LDL_P	11:46339691:A:C	11	46339691	A	C	0.73	0.0111	0.0018	8.67	645759	++	chrom11_12	11:47270255:C:T	ACP2	LD_and_CADD_score	11:47354787:C:T	0.731814	0.925486	missense_variant	20.8	FALSE
M_LDL_CE	11:46339691:A:C	11	46339691	A	C	0.7301	0.0121	0.0019	10.05	645784	++	chrom11_12	11:47270255:C:T	ACP2	LD_and_CADD_score	11:47354787:C:T	0.731814	0.925486	missense_variant	20.8	FALSE
S_LDL_L	11:46339691:A:C	11	46339691	A	C	0.73	0.0118	0.0018	9.91	645592	++	chrom11_12	11:47270255:C:T	ACP2	LD_and_CADD_score	11:47354787:C:T	0.731814	0.925486	missense_variant	20.8	FALSE
Clinical_LDL_C	11:46341395:A:G	11	46341395	A	G	0.7299	0.0129	0.0018	11.48	645769	++	chrom11_12	11:47270255:C:T	ACP2	LD_and_CADD_score	11:47354787:C:T	0.731814	0.925486	missense_variant	20.8	FALSE
L_LDL_PL	11:46341395:A:G	11	46341395	A	G	0.7299	0.0126	0.0018	11.01	645786	++	chrom11_12	11:47270255:C:T	ACP2	LD_and_CADD_score	11:47354787:C:T	0.731814	0.925486	missense_variant	20.8	FALSE
M_LDL_PL	11:46341395:A:G	11	46341395	A	G	0.73	0.0126	0.0019	10.99	645785	++	chrom11_12	11:47270255:C:T	ACP2	LD_and_CADD_score	11:47354787:C:T	0.731814	0.925486	missense_variant	20.8	FALSE
M_LDL_FC	11:46341395:A:G	11	46341395	A	G	0.73	0.0135	0.0019	12.41	645783	++	chrom11_12	11:47270255:C:T	ACP2	LD_and_CADD_score	11:47354787:C:T	0.731814	0.925486	missense_variant	20.8	FALSE
S_LDL_CE	11:46341395:A:G	11	46341395	A	G	0.73	0.0118	0.0019	9.74	645767	++	chrom11_12	11:47270255:C:T	ACP2	LD_and_CADD_score	11:47354787:C:T	0.731814	0.925486	missense_variant	20.8	FALSE
S_LDL_FC	11:46341395:A:G	11	46341395	A	G	0.7299	0.0127	0.0018	11.3	645778	++	chrom11_12	11:47270255:C:T	ACP2	LD_and_CADD_score	11:47354787:C:T	0.731814	0.925486	missense_variant	20.8	FALSE
non_HDL_C	11:46341395:A:G	11	46341395	A	G	0.7299	0.0118	0.0018	9.71	645268	++	chrom11_12	11:47270255:C:T	ACP2	LD_and_CADD_score	11:47354787:C:T	0.731814	0.925486	missense_variant	20.8	FALSE
LDL_C	11:46341395:A:G	11	46341395	A	G	0.73	0.0133	0.0019	12.14	645728	++	chrom11_12	11:47270255:C:T	ACP2	LD_and_CADD_score	11:47354787:C:T	0.731814	0.925486	missense_variant	20.8	FALSE
LDL_PL	11:46341395:A:G	11	46341395	A	G	0.7299	0.0127	0.0018	11.22	645748	++	chrom11_12	11:47270255:C:T	ACP2	LD_and_CADD_score	11:47354787:C:T	0.731814	0.925486	missense_variant	20.8	FALSE
LDL_CE	11:46341395:A:G	11	46341395	A	G	0.73	0.0131	0.0019	11.77	645744	++	chrom11_12	11:47270255:C:T	ACP2	LD_and_CADD_score	11:47354787:C:T	0.731814	0.925486	missense_variant	20.8	FALSE
LDL_L	11:46341395:A:G	11	46341395	A	G	0.7299	0.0128	0.0018	11.34	645522	++	chrom11_12	11:47270255:C:T	ACP2	LD_and_CADD_score	11:47354787:C:T	0.731814	0.925486	missense_variant	20.8	FALSE
M_LDL_L	11:46341395:A:G	11	46341395	A	G	0.73	0.0124	0.0019	10.6	645653	++	chrom11_12	11:47270255:C:T	ACP2	LD_and_CADD_score	11:47354787:C:T	0.731814	0.925486	missense_variant	20.8	FALSE
M_LDL_C	11:46341395:A:G	11	46341395	A	G	0.73	0.0127	0.0019	11.14	645766	++	chrom11_12	11:47270255:C:T	ACP2	LD_and_CADD_score	11:47354787:C:T	0.731814	0.925486	missense_variant	20.8	FALSE
S_LDL_C	11:46341395:A:G	11	46341395	A	G	0.7299	0.0124	0.0019	10.75	645752	++	chrom11_12	11:47270255:C:T	ACP2	LD_and_CADD_score	11:47354787:C:T	0.731814	0.925486	missense_variant	20.8	FALSE
PUFA_pct	11:46708196:C:T	11	46708196	T	C	0.1946	0.0205	0.0023	18.93	657006	++	chrom11_12	11:47270255:C:T	ACP2	LD_and_CADD_score	11:47354787:C:T	0.731814	0.925486	missense_variant	20.8	FALSE
MUFA_pct	11:46708196:C:T	11	46708196	T	C	0.1939	-0.0214	0.0022	21.55	657007	--	chrom11_12	11:47270255:C:T	ACP2	LD_and_CADD_score	11:47354787:C:T	0.731814	0.925486	missense_variant	20.8	FALSE
PUFA_by_MUFA	11:46708196:C:T	11	46708196	T	C	0.1939	0.0216	0.0022	21.6	657033	++	chrom11_12	11:47270255:C:T	ACP2	LD_and_CADD_score	11:47354787:C:T	0.731814	0.925486	missense_variant	20.8	FALSE
S_LDL_FC_pct	11:46721605:A:C	11	46721605	A	C	0.8199	-0.0239	0.0023	25.31	645417	--	chrom11_12	11:47270255:C:T	ACP2	LD_and_CADD_score	11:47354787:C:T	0.731814	0.925486	missense_variant	20.8	FALSE
M_VLDL_PL	11:46729872:T:C	11	46729872	T	C	0.6716	0.0125	0.0018	11.86	645754	++	chrom11_12	11:47270255:C:T	ACP2	LD_and_CADD_score	11:47354787:C:T	0.731814	0.925486	missense_variant	20.8	FALSE
Unsaturation	11:46746616:G:A	11	46746616	A	G	0.2041	0.0181	0.0027	10.83	471846	-+	chrom11_12	11:47270255:C:T	ACP2	LD_and_CADD_score	11:47354787:C:T	0.731814	0.925486	missense_variant	20.8	FALSE
Omega_3_pct	11:46758882:C:T	11	46758882	T	C	0.0884	0.0261	0.003	18.06	656957	-+	chrom11_12	11:47270255:C:T	ACP2	LD_and_CADD_score	11:47354787:C:T	0.731814	0.925486	missense_variant	20.8	FALSE
M_VLDL_FC	11:46760756:G:A	11	46760756	A	G	0.5159	0.0107	0.0017	9.97	645756	++	chrom11_12	11:47270255:C:T	ACP2	LD_and_CADD_score	11:47354787:C:T	0.731814	0.925486	missense_variant	20.8	FALSE
DHA_pct	11:46939027:G:A	11	46939027	A	G	0.714	-0.0138	0.0019	12.29	656891	+-	chrom11_12	11:47270255:C:T	ACP2	LD_and_CADD_score	11:47354787:C:T	0.731814	0.925486	missense_variant	20.8	FALSE
Gln	11:47109514:G:C	11	47109514	C	G	0.3535	0.0139	0.0018	14.17	657229	-+	chrom11_12	11:47270255:C:T	ACP2	LD_and_CADD_score	11:47354787:C:T	0.731814	0.925486	missense_variant	20.8	FALSE
IDL_CE_pct	11:47185457:A:G	11	47185457	A	G	0.8058	-0.0187	0.0022	17.12	645578	--	chrom11_12	11:47270255:C:T	ACP2	LD_and_CADD_score	11:47354787:C:T	0.731814	0.925486	missense_variant	20.8	FALSE
MUFA	11:47186424:C:A	11	47186424	A	C	0.5118	0.0128	0.0016	14.16	657130	++	chrom11_12	11:47270255:C:T	ACP2	LD_and_CADD_score	11:47354787:C:T	0.731814	0.925486	missense_variant	20.8	FALSE
Creatinine	11:47246397:G:A	11	47246397	A	G	0.6689	0.0094	0.0015	8.96	642020	++	chrom11_12	11:47270255:C:T	ACP2	LD_and_CADD_score	11:47354787:C:T	0.731814	0.925486	missense_variant	20.8	FALSE
M_VLDL_P	11:47246397:G:A	11	47246397	A	G	0.6677	0.0128	0.0018	12.6	645719	++	chrom11_12	11:47270255:C:T	ACP2	LD_and_CADD_score	11:47354787:C:T	0.731814	0.925486	missense_variant	20.8	FALSE
Omega_6_by_Omega_3	11:47246397:G:A	11	47246397	A	G	0.6603	-0.017	0.0017	21.52	656992	+-	chrom11_12	11:47270255:C:T	ACP2	LD_and_CADD_score	11:47354787:C:T	0.731814	0.925486	missense_variant	20.8	FALSE
M_LDL_CE_pct	11:47246397:G:A	11	47246397	A	G	0.6669	0.0178	0.0018	22.36	645587	++	chrom11_12	11:47270255:C:T	ACP2	LD_and_CADD_score	11:47354787:C:T	0.731814	0.925486	missense_variant	20.8	FALSE
XS_VLDL_P	11:47246985:C:T	11	47246985	T	C	0.7637	0.0156	0.0019	15.35	645717	++	chrom11_12	11:47270255:C:T	ACP2	LD_and_CADD_score	11:47354787:C:T	0.731814	0.925486	missense_variant	20.8	FALSE
XS_VLDL_PL	11:47246985:C:T	11	47246985	T	C	0.7636	0.017	0.0019	18.18	645732	++	chrom11_12	11:47270255:C:T	ACP2	LD_and_CADD_score	11:47354787:C:T	0.731814	0.925486	missense_variant	20.8	FALSE
XS_VLDL_FC	11:47246985:C:T	11	47246985	T	C	0.7636	0.0148	0.0019	13.9	645729	++	chrom11_12	11:47270255:C:T	ACP2	LD_and_CADD_score	11:47354787:C:T	0.731814	0.925486	missense_variant	20.8	FALSE
XS_VLDL_L	11:47246985:C:T	11	47246985	T	C	0.7638	0.0152	0.0019	14.59	645634	++	chrom11_12	11:47270255:C:T	ACP2	LD_and_CADD_score	11:47354787:C:T	0.731814	0.925486	missense_variant	20.8	FALSE
XL_VLDL_PL_pct	11:47247621:G:A	11	47247621	A	G	0.7625	0.0252	0.0021	33.77	645011	++	chrom11_12	11:47270255:C:T	ACP2	LD_and_CADD_score	11:47354787:C:T	0.731814	0.925486	missense_variant	20.8	FALSE
L_VLDL_PL_pct	11:47247621:G:A	11	47247621	A	G	0.764	0.0379	0.002	80.8	645297	++	chrom11_12	11:47270255:C:T	ACP2	LD_and_CADD_score	11:47354787:C:T	0.731814	0.925486	missense_variant	20.8	FALSE
S_VLDL_PL	11:47248050:C:G	11	47248050	C	G	0.237	-0.0163	0.002	16.03	645745	--	chrom11_12	11:47270255:C:T	ACP2	LD_and_CADD_score	11:47354787:C:T	0.731814	0.925486	missense_variant	20.8	FALSE
S_VLDL_CE	11:47248050:C:G	11	47248050	C	G	0.2368	-0.0237	0.002	33.01	645755	--	chrom11_12	11:47270255:C:T	ACP2	LD_and_CADD_score	11:47354787:C:T	0.731814	0.925486	missense_variant	20.8	FALSE
S_VLDL_FC	11:47248050:C:G	11	47248050	C	G	0.2371	-0.0134	0.002	10.99	645761	--	chrom11_12	11:47270255:C:T	ACP2	LD_and_CADD_score	11:47354787:C:T	0.731814	0.925486	missense_variant	20.8	FALSE
VLDL_C	11:47248050:C:G	11	47248050	C	G	0.2366	-0.0186	0.002	20.36	645405	--	chrom11_12	11:47270255:C:T	ACP2	LD_and_CADD_score	11:47354787:C:T	0.731814	0.925486	missense_variant	20.8	FALSE
VLDL_CE	11:47248050:C:G	11	47248050	C	G	0.2368	-0.0181	0.002	19.26	645501	--	chrom11_12	11:47270255:C:T	ACP2	LD_and_CADD_score	11:47354787:C:T	0.731814	0.925486	missense_variant	20.8	FALSE
ApoB_by_ApoA1	11:47248050:C:G	11	47248050	C	G	0.236	-0.0246	0.0019	36.89	645738	--	chrom11_12	11:47270255:C:T	ACP2	LD_and_CADD_score	11:47354787:C:T	0.731814	0.925486	missense_variant	20.8	FALSE
S_VLDL_C	11:47248050:C:G	11	47248050	C	G	0.2369	-0.0201	0.002	23.98	645735	--	chrom11_12	11:47270255:C:T	ACP2	LD_and_CADD_score	11:47354787:C:T	0.731814	0.925486	missense_variant	20.8	FALSE
LA_pct	11:47251199:G:A	11	47251199	A	G	0.6613	-0.02	0.0018	28.47	657025	+-	chrom11_12	11:47270255:C:T	ACP2	LD_and_CADD_score	11:47354787:C:T	0.731814	0.925486	missense_variant	20.8	FALSE
XXL_VLDL_PL_pct	11:47256708:C:T	11	47256708	T	C	0.2	-0.0216	0.0023	20.88	645485	--	chrom11_12	11:47270255:C:T	ACP2	LD_and_CADD_score	11:47354787:C:T	0.731814	0.925486	missense_variant	20.8	FALSE
VLDL_size	11:47259668:T:C	11	47259668	T	C	0.3324	-0.018	0.0017	26.06	645784	--	chrom11_12	11:47270255:C:T	ACP2	LD_and_CADD_score	11:47354787:C:T	0.731814	0.925486	missense_variant	20.8	FALSE
XL_VLDL_P	11:47259668:T:C	11	47259668	T	C	0.3325	-0.022	0.0017	36.62	645591	--	chrom11_12	11:47270255:C:T	ACP2	LD_and_CADD_score	11:47354787:C:T	0.731814	0.925486	missense_variant	20.8	FALSE
XL_VLDL_PL	11:47259668:T:C	11	47259668	T	C	0.3325	-0.022	0.0017	36.54	645609	--	chrom11_12	11:47270255:C:T	ACP2	LD_and_CADD_score	11:47354787:C:T	0.731814	0.925486	missense_variant	20.8	FALSE
XL_VLDL_CE	11:47259668:T:C	11	47259668	T	C	0.3328	-0.0223	0.0017	37.31	645699	--	chrom11_12	11:47270255:C:T	ACP2	LD_and_CADD_score	11:47354787:C:T	0.731814	0.925486	missense_variant	20.8	FALSE
XL_VLDL_FC	11:47259668:T:C	11	47259668	T	C	0.3326	-0.0216	0.0017	35.18	645618	--	chrom11_12	11:47270255:C:T	ACP2	LD_and_CADD_score	11:47354787:C:T	0.731814	0.925486	missense_variant	20.8	FALSE
XL_VLDL_TG	11:47259668:T:C	11	47259668	T	C	0.3326	-0.0193	0.0017	28.43	645625	--	chrom11_12	11:47270255:C:T	ACP2	LD_and_CADD_score	11:47354787:C:T	0.731814	0.925486	missense_variant	20.8	FALSE
L_VLDL_P	11:47259668:T:C	11	47259668	T	C	0.3326	-0.0204	0.0017	31.36	645607	--	chrom11_12	11:47270255:C:T	ACP2	LD_and_CADD_score	11:47354787:C:T	0.731814	0.925486	missense_variant	20.8	FALSE
L_VLDL_PL	11:47259668:T:C	11	47259668	T	C	0.3325	-0.0223	0.0017	37.77	645660	--	chrom11_12	11:47270255:C:T	ACP2	LD_and_CADD_score	11:47354787:C:T	0.731814	0.925486	missense_variant	20.8	FALSE
L_VLDL_FC	11:47259668:T:C	11	47259668	T	C	0.3326	-0.0219	0.0017	36.49	645659	--	chrom11_12	11:47270255:C:T	ACP2	LD_and_CADD_score	11:47354787:C:T	0.731814	0.925486	missense_variant	20.8	FALSE
L_VLDL_TG	11:47259668:T:C	11	47259668	T	C	0.333	-0.0158	0.0017	19.03	645679	--	chrom11_12	11:47270255:C:T	ACP2	LD_and_CADD_score	11:47354787:C:T	0.731814	0.925486	missense_variant	20.8	FALSE
M_VLDL_TG	11:47259668:T:C	11	47259668	T	C	0.3331	-0.0158	0.0017	19.01	645722	--	chrom11_12	11:47270255:C:T	ACP2	LD_and_CADD_score	11:47354787:C:T	0.731814	0.925486	missense_variant	20.8	FALSE
VLDL_FC	11:47259668:T:C	11	47259668	T	C	0.3329	-0.0174	0.0017	22.78	645423	--	chrom11_12	11:47270255:C:T	ACP2	LD_and_CADD_score	11:47354787:C:T	0.731814	0.925486	missense_variant	20.8	FALSE
VLDL_L	11:47259668:T:C	11	47259668	T	C	0.3327	-0.0186	0.0017	25.76	645298	--	chrom11_12	11:47270255:C:T	ACP2	LD_and_CADD_score	11:47354787:C:T	0.731814	0.925486	missense_variant	20.8	FALSE
VLDL_P	11:47259668:T:C	11	47259668	T	C	0.3328	-0.017	0.0017	21.83	645382	--	chrom11_12	11:47270255:C:T	ACP2	LD_and_CADD_score	11:47354787:C:T	0.731814	0.925486	missense_variant	20.8	FALSE
TG_by_PG	11:47259668:T:C	11	47259668	T	C	0.3317	-0.0248	0.0017	48.77	645189	--	chrom11_12	11:47270255:C:T	ACP2	LD_and_CADD_score	11:47354787:C:T	0.731814	0.925486	missense_variant	20.8	FALSE
XL_VLDL_L	11:47259668:T:C	11	47259668	T	C	0.3324	-0.0209	0.0017	33.11	645452	--	chrom11_12	11:47270255:C:T	ACP2	LD_and_CADD_score	11:47354787:C:T	0.731814	0.925486	missense_variant	20.8	FALSE
XL_VLDL_C	11:47259668:T:C	11	47259668	T	C	0.3326	-0.0223	0.0017	37.33	645563	--	chrom11_12	11:47270255:C:T	ACP2	LD_and_CADD_score	11:47354787:C:T	0.731814	0.925486	missense_variant	20.8	FALSE
L_VLDL_L	11:47259668:T:C	11	47259668	T	C	0.3327	-0.0192	0.0017	27.79	645536	--	chrom11_12	11:47270255:C:T	ACP2	LD_and_CADD_score	11:47354787:C:T	0.731814	0.925486	missense_variant	20.8	FALSE
L_VLDL_C	11:47259668:T:C	11	47259668	T	C	0.3327	-0.0214	0.0017	34.38	645609	--	chrom11_12	11:47270255:C:T	ACP2	LD_and_CADD_score	11:47354787:C:T	0.731814	0.925486	missense_variant	20.8	FALSE
M_VLDL_L	11:47259668:T:C	11	47259668	T	C	0.3333	-0.0136	0.0018	13.99	645646	--	chrom11_12	11:47270255:C:T	ACP2	LD_and_CADD_score	11:47354787:C:T	0.731814	0.925486	missense_variant	20.8	FALSE
S_LDL_PL_pct	11:47259668:T:C	11	47259668	T	C	0.3336	0.0181	0.0018	23	645497	++	chrom11_12	11:47270255:C:T	ACP2	LD_and_CADD_score	11:47354787:C:T	0.731814	0.925486	missense_variant	20.8	FALSE
S_LDL_CE_pct	11:47259668:T:C	11	47259668	T	C	0.3339	-0.0192	0.0018	25.37	645517	--	chrom11_12	11:47270255:C:T	ACP2	LD_and_CADD_score	11:47354787:C:T	0.731814	0.925486	missense_variant	20.8	FALSE
L_VLDL_FC_pct	11:47259993:G:A	11	47259993	A	G	0.2354	-0.0303	0.0021	48.18	645408	--	chrom11_12	11:47270255:C:T	ACP2	LD_and_CADD_score	11:47354787:C:T	0.731814	0.925486	missense_variant	20.8	FALSE
L_VLDL_TG_pct	11:47259993:G:A	11	47259993	A	G	0.2353	0.0271	0.0021	39.18	645363	++	chrom11_12	11:47270255:C:T	ACP2	LD_and_CADD_score	11:47354787:C:T	0.731814	0.925486	missense_variant	20.8	FALSE
VLDL_PL	11:47260319:A:G	11	47260319	A	G	0.6685	0.0189	0.0017	26.55	645412	++	chrom11_12	11:47270255:C:T	ACP2	LD_and_CADD_score	11:47354787:C:T	0.731814	0.925486	missense_variant	20.8	FALSE
HDL_TG	11:47265194:G:C	11	47265194	C	G	0.1982	-0.0245	0.0022	29.09	645545	--	chrom11_12	11:47270255:C:T	ACP2	LD_and_CADD_score	11:47354787:C:T	0.731814	0.925486	missense_variant	20.8	FALSE
S_HDL_FC_pct	11:47268550:T:G	11	47268550	T	G	0.6695	-0.0216	0.0016	39.68	645474	+-	chrom11_12	11:47270255:C:T	ACP2	LD_and_CADD_score	11:47354787:C:T	0.731814	0.925486	missense_variant	20.8	FALSE
L_VLDL_CE	11:47272579:A:G	11	47272579	A	G	0.6693	0.0205	0.0017	31.14	645712	++	chrom11_12	11:47270255:C:T	ACP2	LD_and_CADD_score	11:47354787:C:T	0.731814	0.925486	missense_variant	20.8	FALSE
S_VLDL_P	11:47272579:A:G	11	47272579	A	G	0.6694	0.0187	0.0017	26.58	645713	++	chrom11_12	11:47270255:C:T	ACP2	LD_and_CADD_score	11:47354787:C:T	0.731814	0.925486	missense_variant	20.8	FALSE
XL_HDL_FC	11:47272579:A:G	11	47272579	A	G	0.6702	-0.024	0.0017	47.03	645731	--	chrom11_12	11:47270255:C:T	ACP2	LD_and_CADD_score	11:47354787:C:T	0.731814	0.925486	missense_variant	20.8	FALSE
S_HDL_TG	11:47272579:A:G	11	47272579	A	G	0.6698	0.028	0.0017	58.13	645694	++	chrom11_12	11:47270255:C:T	ACP2	LD_and_CADD_score	11:47354787:C:T	0.731814	0.925486	missense_variant	20.8	FALSE
S_VLDL_L	11:47272579:A:G	11	47272579	A	G	0.6693	0.018	0.0017	24.46	645645	++	chrom11_12	11:47270255:C:T	ACP2	LD_and_CADD_score	11:47354787:C:T	0.731814	0.925486	missense_variant	20.8	FALSE
XL_HDL_TG_pct	11:47272579:A:G	11	47272579	A	G	0.6704	0.0283	0.0017	62.59	645406	++	chrom11_12	11:47270255:C:T	ACP2	LD_and_CADD_score	11:47354787:C:T	0.731814	0.925486	missense_variant	20.8	FALSE
L_HDL_PL_pct	11:47272579:A:G	11	47272579	A	G	0.6698	0.032	0.0017	74.14	645471	-+	chrom11_12	11:47270255:C:T	ACP2	LD_and_CADD_score	11:47354787:C:T	0.731814	0.925486	missense_variant	20.8	FALSE
L_HDL_C_pct	11:47272579:A:G	11	47272579	A	G	0.6707	-0.0391	0.0017	118.55	645433	--	chrom11_12	11:47270255:C:T	ACP2	LD_and_CADD_score	11:47354787:C:T	0.731814	0.925486	missense_variant	20.8	FALSE
L_HDL_CE_pct	11:47272579:A:G	11	47272579	A	G	0.6703	-0.0391	0.0017	114.71	645425	--	chrom11_12	11:47270255:C:T	ACP2	LD_and_CADD_score	11:47354787:C:T	0.731814	0.925486	missense_variant	20.8	FALSE
L_HDL_TG_pct	11:47272579:A:G	11	47272579	A	G	0.6704	0.0356	0.0017	97.43	645468	++	chrom11_12	11:47270255:C:T	ACP2	LD_and_CADD_score	11:47354787:C:T	0.731814	0.925486	missense_variant	20.8	FALSE
M_HDL_C_pct	11:47272579:A:G	11	47272579	A	G	0.67	-0.0379	0.0017	108.32	645558	--	chrom11_12	11:47270255:C:T	ACP2	LD_and_CADD_score	11:47354787:C:T	0.731814	0.925486	missense_variant	20.8	FALSE
M_HDL_CE_pct	11:47272579:A:G	11	47272579	A	G	0.6696	-0.0339	0.0017	83.86	645554	--	chrom11_12	11:47270255:C:T	ACP2	LD_and_CADD_score	11:47354787:C:T	0.731814	0.925486	missense_variant	20.8	FALSE
M_HDL_TG_pct	11:47272579:A:G	11	47272579	A	G	0.6699	0.0351	0.0017	92.47	645568	++	chrom11_12	11:47270255:C:T	ACP2	LD_and_CADD_score	11:47354787:C:T	0.731814	0.925486	missense_variant	20.8	FALSE
S_HDL_TG_pct	11:47272579:A:G	11	47272579	A	G	0.6699	0.0322	0.0017	79.62	645568	++	chrom11_12	11:47270255:C:T	ACP2	LD_and_CADD_score	11:47354787:C:T	0.731814	0.925486	missense_variant	20.8	FALSE
XXL_VLDL_P	11:47275064:G:A	11	47275064	A	G	0.2921	-0.02	0.0018	27.35	645550	--	chrom11_12	11:47270255:C:T	ACP2	LD_and_CADD_score	11:47354787:C:T	0.731814	0.925486	missense_variant	20.8	FALSE
XXL_VLDL_PL	11:47275064:G:A	11	47275064	A	G	0.292	-0.0213	0.0018	31.35	645551	--	chrom11_12	11:47270255:C:T	ACP2	LD_and_CADD_score	11:47354787:C:T	0.731814	0.925486	missense_variant	20.8	FALSE
XXL_VLDL_CE	11:47275064:G:A	11	47275064	A	G	0.2921	-0.0217	0.0018	32.37	645599	--	chrom11_12	11:47270255:C:T	ACP2	LD_and_CADD_score	11:47354787:C:T	0.731814	0.925486	missense_variant	20.8	FALSE
XXL_VLDL_FC	11:47275064:G:A	11	47275064	A	G	0.2922	-0.0202	0.0018	27.89	645557	--	chrom11_12	11:47270255:C:T	ACP2	LD_and_CADD_score	11:47354787:C:T	0.731814	0.925486	missense_variant	20.8	FALSE
XXL_VLDL_TG	11:47275064:G:A	11	47275064	A	G	0.2924	-0.0159	0.0018	17.35	645545	--	chrom11_12	11:47270255:C:T	ACP2	LD_and_CADD_score	11:47354787:C:T	0.731814	0.925486	missense_variant	20.8	FALSE
S_VLDL_TG	11:47275064:G:A	11	47275064	A	G	0.2923	-0.0187	0.0018	24.63	645704	--	chrom11_12	11:47270255:C:T	ACP2	LD_and_CADD_score	11:47354787:C:T	0.731814	0.925486	missense_variant	20.8	FALSE
XS_VLDL_TG	11:47275064:G:A	11	47275064	A	G	0.2922	-0.019	0.0018	25.87	645694	--	chrom11_12	11:47270255:C:T	ACP2	LD_and_CADD_score	11:47354787:C:T	0.731814	0.925486	missense_variant	20.8	FALSE
IDL_TG	11:47275064:G:A	11	47275064	A	G	0.2922	-0.0158	0.0018	18.49	645700	--	chrom11_12	11:47270255:C:T	ACP2	LD_and_CADD_score	11:47354787:C:T	0.731814	0.925486	missense_variant	20.8	FALSE
L_LDL_TG	11:47275064:G:A	11	47275064	A	G	0.2924	-0.0142	0.0018	15.02	645696	--	chrom11_12	11:47270255:C:T	ACP2	LD_and_CADD_score	11:47354787:C:T	0.731814	0.925486	missense_variant	20.8	FALSE
M_LDL_TG	11:47275064:G:A	11	47275064	A	G	0.2923	-0.0143	0.0018	15.02	645674	--	chrom11_12	11:47270255:C:T	ACP2	LD_and_CADD_score	11:47354787:C:T	0.731814	0.925486	missense_variant	20.8	FALSE
S_LDL_TG	11:47275064:G:A	11	47275064	A	G	0.2922	-0.0155	0.0018	17.06	645626	--	chrom11_12	11:47270255:C:T	ACP2	LD_and_CADD_score	11:47354787:C:T	0.731814	0.925486	missense_variant	20.8	FALSE
M_HDL_TG	11:47275064:G:A	11	47275064	A	G	0.2924	-0.0221	0.0018	32.49	645686	--	chrom11_12	11:47270255:C:T	ACP2	LD_and_CADD_score	11:47354787:C:T	0.731814	0.925486	missense_variant	20.8	FALSE
Total_TG	11:47275064:G:A	11	47275064	A	G	0.292	-0.0191	0.0018	25.23	645250	--	chrom11_12	11:47270255:C:T	ACP2	LD_and_CADD_score	11:47354787:C:T	0.731814	0.925486	missense_variant	20.8	FALSE
VLDL_TG	11:47275064:G:A	11	47275064	A	G	0.2921	-0.0183	0.0018	23.57	645339	--	chrom11_12	11:47270255:C:T	ACP2	LD_and_CADD_score	11:47354787:C:T	0.731814	0.925486	missense_variant	20.8	FALSE
LDL_TG	11:47275064:G:A	11	47275064	A	G	0.2923	-0.0148	0.0018	15.97	645532	--	chrom11_12	11:47270255:C:T	ACP2	LD_and_CADD_score	11:47354787:C:T	0.731814	0.925486	missense_variant	20.8	FALSE
Omega_6_pct	11:47275064:G:A	11	47275064	A	G	0.3	0.0209	0.0018	29.81	657012	-+	chrom11_12	11:47270255:C:T	ACP2	LD_and_CADD_score	11:47354787:C:T	0.731814	0.925486	missense_variant	20.8	FALSE
XXL_VLDL_L	11:47275064:G:A	11	47275064	A	G	0.2921	-0.0183	0.0018	22.87	645244	--	chrom11_12	11:47270255:C:T	ACP2	LD_and_CADD_score	11:47354787:C:T	0.731814	0.925486	missense_variant	20.8	FALSE
XXL_VLDL_C	11:47275064:G:A	11	47275064	A	G	0.292	-0.0214	0.0018	31.45	645387	--	chrom11_12	11:47270255:C:T	ACP2	LD_and_CADD_score	11:47354787:C:T	0.731814	0.925486	missense_variant	20.8	FALSE
M_VLDL_C_pct	11:47275064:G:A	11	47275064	A	G	0.2919	0.0162	0.0018	18.88	645685	++	chrom11_12	11:47270255:C:T	ACP2	LD_and_CADD_score	11:47354787:C:T	0.731814	0.925486	missense_variant	20.8	FALSE
M_VLDL_CE_pct	11:47275064:G:A	11	47275064	A	G	0.2917	0.0174	0.0018	21.88	645687	++	chrom11_12	11:47270255:C:T	ACP2	LD_and_CADD_score	11:47354787:C:T	0.731814	0.925486	missense_variant	20.8	FALSE
S_VLDL_PL_pct	11:47275064:G:A	11	47275064	A	G	0.2918	0.0197	0.0018	27.18	645646	++	chrom11_12	11:47270255:C:T	ACP2	LD_and_CADD_score	11:47354787:C:T	0.731814	0.925486	missense_variant	20.8	FALSE
S_VLDL_FC_pct	11:47275064:G:A	11	47275064	A	G	0.2918	0.0194	0.0018	26.54	645651	++	chrom11_12	11:47270255:C:T	ACP2	LD_and_CADD_score	11:47354787:C:T	0.731814	0.925486	missense_variant	20.8	FALSE
XS_VLDL_C_pct	11:47275064:G:A	11	47275064	A	G	0.2917	0.0185	0.0018	24.57	645572	++	chrom11_12	11:47270255:C:T	ACP2	LD_and_CADD_score	11:47354787:C:T	0.731814	0.925486	missense_variant	20.8	FALSE
XS_VLDL_CE_pct	11:47275064:G:A	11	47275064	A	G	0.2916	0.0191	0.0018	26.49	645579	++	chrom11_12	11:47270255:C:T	ACP2	LD_and_CADD_score	11:47354787:C:T	0.731814	0.925486	missense_variant	20.8	FALSE
XS_VLDL_TG_pct	11:47275064:G:A	11	47275064	A	G	0.2917	-0.0165	0.0018	19.68	645541	--	chrom11_12	11:47270255:C:T	ACP2	LD_and_CADD_score	11:47354787:C:T	0.731814	0.925486	missense_variant	20.8	FALSE
IDL_C_pct	11:47275064:G:A	11	47275064	A	G	0.2925	0.0185	0.0018	23.98	645562	++	chrom11_12	11:47270255:C:T	ACP2	LD_and_CADD_score	11:47354787:C:T	0.731814	0.925486	missense_variant	20.8	FALSE
IDL_FC_pct	11:47275064:G:A	11	47275064	A	G	0.2938	0.0187	0.0019	21.85	645526	++	chrom11_12	11:47270255:C:T	ACP2	LD_and_CADD_score	11:47354787:C:T	0.731814	0.925486	missense_variant	20.8	FALSE
IDL_TG_pct	11:47275064:G:A	11	47275064	A	G	0.2922	-0.0211	0.0018	31.53	645518	--	chrom11_12	11:47270255:C:T	ACP2	LD_and_CADD_score	11:47354787:C:T	0.731814	0.925486	missense_variant	20.8	FALSE
L_LDL_C_pct	11:47275064:G:A	11	47275064	A	G	0.2934	0.0272	0.0018	48.96	645476	++	chrom11_12	11:47270255:C:T	ACP2	LD_and_CADD_score	11:47354787:C:T	0.731814	0.925486	missense_variant	20.8	FALSE
L_LDL_FC_pct	11:47275064:G:A	11	47275064	A	G	0.2917	0.0242	0.0018	41.27	645524	++	chrom11_12	11:47270255:C:T	ACP2	LD_and_CADD_score	11:47354787:C:T	0.731814	0.925486	missense_variant	20.8	FALSE
L_LDL_TG_pct	11:47275064:G:A	11	47275064	A	G	0.2929	-0.02	0.0018	27.77	645491	--	chrom11_12	11:47270255:C:T	ACP2	LD_and_CADD_score	11:47354787:C:T	0.731814	0.925486	missense_variant	20.8	FALSE
M_LDL_FC_pct	11:47275064:G:A	11	47275064	A	G	0.2919	0.0256	0.0018	45.16	645550	++	chrom11_12	11:47270255:C:T	ACP2	LD_and_CADD_score	11:47354787:C:T	0.731814	0.925486	missense_variant	20.8	FALSE
S_LDL_TG_pct	11:47275064:G:A	11	47275064	A	G	0.292	-0.0172	0.0018	20.5	645462	--	chrom11_12	11:47270255:C:T	ACP2	LD_and_CADD_score	11:47354787:C:T	0.731814	0.925486	missense_variant	20.8	FALSE
XL_HDL_CE_pct	11:47275064:G:A	11	47275064	A	G	0.294	0.0222	0.0019	31.19	645448	++	chrom11_12	11:47270255:C:T	ACP2	LD_and_CADD_score	11:47354787:C:T	0.731814	0.925486	missense_variant	20.8	FALSE
S_HDL_C_pct	11:47275064:G:A	11	47275064	A	G	0.2927	0.0239	0.0019	37.2	645575	++	chrom11_12	11:47270255:C:T	ACP2	LD_and_CADD_score	11:47354787:C:T	0.731814	0.925486	missense_variant	20.8	FALSE
S_HDL_CE_pct	11:47275064:G:A	11	47275064	A	G	0.2928	0.0172	0.0018	20.16	645523	++	chrom11_12	11:47270255:C:T	ACP2	LD_and_CADD_score	11:47354787:C:T	0.731814	0.925486	missense_variant	20.8	FALSE
M_HDL_PL_pct	11:47286666:A:G	11	47286666	A	G	0.6701	0.0381	0.0017	109.08	645550	++	chrom11_12	11:47270255:C:T	ACP2	LD_and_CADD_score	11:47354787:C:T	0.731814	0.925486	missense_variant	20.8	FALSE
Glucose	11:47312689:A:G	11	47312689	A	G	0.7448	0.0214	0.002	26.13	637264	-+	chrom11_12	11:47270255:C:T	ACP2	LD_and_CADD_score	11:47354787:C:T	0.731814	0.925486	missense_variant	20.8	FALSE
L_LDL_PL_pct	11:47321966:C:T	11	47321966	T	C	0.2469	-0.0179	0.002	18.51	645561	--	chrom11_12	11:47270255:C:T	ACP2	LD_and_CADD_score	11:47354787:C:T	0.731814	0.925486	missense_variant	20.8	FALSE
XL_HDL_CE	11:47326133:C:CTGTT	11	47326133	CTGTT	C	0.3423	0.034	0.0016	105.56	645752	++	chrom11_12	11:47270255:C:T	ACP2	LD_and_CADD_score	11:47354787:C:T	0.731814	0.925486	missense_variant	20.8	FALSE
XL_HDL_C	11:47326133:C:CTGTT	11	47326133	CTGTT	C	0.3425	0.0321	0.0016	92.79	645702	++	chrom11_12	11:47270255:C:T	ACP2	LD_and_CADD_score	11:47354787:C:T	0.731814	0.925486	missense_variant	20.8	FALSE
L_HDL_FC_pct	11:47326133:C:CTGTT	11	47326133	CTGTT	C	0.3427	0.0191	0.0016	30.91	645477	++	chrom11_12	11:47270255:C:T	ACP2	LD_and_CADD_score	11:47354787:C:T	0.731814	0.925486	missense_variant	20.8	FALSE
HDL_size	11:47354787:C:T	11	47354787	T	C	0.3422	0.0326	0.0015	101.49	645784	++	chrom11_12	11:47270255:C:T	ACP2	LD_and_CADD_score	11:47354787:C:T	0.731814	0.925486	missense_variant	20.8	FALSE
XL_HDL_P	11:47354787:C:T	11	47354787	T	C	0.3425	0.0304	0.0016	83.82	645728	++	chrom11_12	11:47270255:C:T	ACP2	LD_and_CADD_score	11:47354787:C:T	0.731814	0.925486	missense_variant	20.8	FALSE
XL_HDL_PL	11:47354787:C:T	11	47354787	T	C	0.3425	0.0289	0.0016	76.09	645766	++	chrom11_12	11:47270255:C:T	ACP2	LD_and_CADD_score	11:47354787:C:T	0.731814	0.925486	missense_variant	20.8	FALSE
L_HDL_P	11:47354787:C:T	11	47354787	T	C	0.3419	0.0365	0.0015	128.58	645758	++	chrom11_12	11:47270255:C:T	ACP2	LD_and_CADD_score	11:47354787:C:T	0.731814	0.925486	missense_variant	20.8	FALSE
L_HDL_PL	11:47354787:C:T	11	47354787	T	C	0.342	0.034	0.0015	110.71	645793	++	chrom11_12	11:47270255:C:T	ACP2	LD_and_CADD_score	11:47354787:C:T	0.731814	0.925486	missense_variant	20.8	FALSE
L_HDL_CE	11:47354787:C:T	11	47354787	T	C	0.342	0.0383	0.0015	139.08	645794	++	chrom11_12	11:47270255:C:T	ACP2	LD_and_CADD_score	11:47354787:C:T	0.731814	0.925486	missense_variant	20.8	FALSE
L_HDL_FC	11:47354787:C:T	11	47354787	T	C	0.342	0.0346	0.0015	115.41	645772	++	chrom11_12	11:47270255:C:T	ACP2	LD_and_CADD_score	11:47354787:C:T	0.731814	0.925486	missense_variant	20.8	FALSE
M_HDL_CE	11:47354787:C:T	11	47354787	T	C	0.3434	0.032	0.0016	85.54	645792	++	chrom11_12	11:47270255:C:T	ACP2	LD_and_CADD_score	11:47354787:C:T	0.731814	0.925486	missense_variant	20.8	FALSE
M_HDL_FC	11:47354787:C:T	11	47354787	T	C	0.3431	0.0299	0.0016	76.84	645777	++	chrom11_12	11:47270255:C:T	ACP2	LD_and_CADD_score	11:47354787:C:T	0.731814	0.925486	missense_variant	20.8	FALSE
HDL_C	11:47354787:C:T	11	47354787	T	C	0.3425	0.0368	0.0016	122.73	645635	++	chrom11_12	11:47270255:C:T	ACP2	LD_and_CADD_score	11:47354787:C:T	0.731814	0.925486	missense_variant	20.8	FALSE
HDL_PL	11:47354787:C:T	11	47354787	T	C	0.3429	0.0285	0.0016	71.04	645715	++	chrom11_12	11:47270255:C:T	ACP2	LD_and_CADD_score	11:47354787:C:T	0.731814	0.925486	missense_variant	20.8	FALSE
HDL_CE	11:47354787:C:T	11	47354787	T	C	0.3426	0.0375	0.0016	125.9	645695	++	chrom11_12	11:47270255:C:T	ACP2	LD_and_CADD_score	11:47354787:C:T	0.731814	0.925486	missense_variant	20.8	FALSE
HDL_FC	11:47354787:C:T	11	47354787	T	C	0.3423	0.0328	0.0015	99.25	645670	++	chrom11_12	11:47270255:C:T	ACP2	LD_and_CADD_score	11:47354787:C:T	0.731814	0.925486	missense_variant	20.8	FALSE
HDL_L	11:47354787:C:T	11	47354787	T	C	0.3426	0.0315	0.0016	88.63	645431	++	chrom11_12	11:47270255:C:T	ACP2	LD_and_CADD_score	11:47354787:C:T	0.731814	0.925486	missense_variant	20.8	FALSE
XL_HDL_L	11:47354787:C:T	11	47354787	T	C	0.3424	0.03	0.0016	82.17	645572	++	chrom11_12	11:47270255:C:T	ACP2	LD_and_CADD_score	11:47354787:C:T	0.731814	0.925486	missense_variant	20.8	FALSE
L_HDL_L	11:47354787:C:T	11	47354787	T	C	0.3419	0.0354	0.0015	120.69	645652	++	chrom11_12	11:47270255:C:T	ACP2	LD_and_CADD_score	11:47354787:C:T	0.731814	0.925486	missense_variant	20.8	FALSE
L_HDL_C	11:47354787:C:T	11	47354787	T	C	0.342	0.0376	0.0015	134.44	645762	++	chrom11_12	11:47270255:C:T	ACP2	LD_and_CADD_score	11:47354787:C:T	0.731814	0.925486	missense_variant	20.8	FALSE
M_HDL_C	11:47354787:C:T	11	47354787	T	C	0.3433	0.0317	0.0016	84.76	645772	++	chrom11_12	11:47270255:C:T	ACP2	LD_and_CADD_score	11:47354787:C:T	0.731814	0.925486	missense_variant	20.8	FALSE
XL_HDL_PL_pct	11:47354787:C:T	11	47354787	T	C	0.3429	0.0227	0.0016	45.13	645365	++	chrom11_12	11:47270255:C:T	ACP2	LD_and_CADD_score	11:47354787:C:T	0.731814	0.925486	missense_variant	20.8	FALSE
XL_HDL_FC_pct	11:47354787:C:T	11	47354787	T	C	0.3419	-0.0339	0.0015	106.45	645460	--	chrom11_12	11:47270255:C:T	ACP2	LD_and_CADD_score	11:47354787:C:T	0.731814	0.925486	missense_variant	20.8	FALSE
M_HDL_FC_pct	11:47354787:C:T	11	47354787	T	C	0.342	0.0342	0.0015	108.23	645590	++	chrom11_12	11:47270255:C:T	ACP2	LD_and_CADD_score	11:47354787:C:T	0.731814	0.925486	missense_variant	20.8	FALSE
M_LDL_C_pct	11:47371484:AG:A	11	47371484	A	AG	0.6995	-0.0126	0.0019	10.84	645495	--	chrom11_12	11:47270255:C:T	ACP2	LD_and_CADD_score	11:47354787:C:T	0.731814	0.925486	missense_variant	20.8	FALSE
Albumin	11:47419129:A:G	11	47419129	A	G	0.3384	-0.0252	0.0018	46.24	653590	--	chrom11_12	11:47270255:C:T	ACP2	LD_and_CADD_score	11:47354787:C:T	0.731814	0.925486	missense_variant	20.8	FALSE
Phosphoglyc	11:47475189:G:T	11	47475189	T	G	0.3548	-0.0211	0.0016	37.53	657185	+-	chrom11_12	11:47270255:C:T	ACP2	LD_and_CADD_score	11:47354787:C:T	0.731814	0.925486	missense_variant	20.8	FALSE
Cholines	11:47475189:G:T	11	47475189	T	G	0.3548	-0.0235	0.0016	46.97	657187	+-	chrom11_12	11:47270255:C:T	ACP2	LD_and_CADD_score	11:47354787:C:T	0.731814	0.925486	missense_variant	20.8	FALSE
Phosphatidylc	11:47475189:G:T	11	47475189	T	G	0.3549	-0.0213	0.0016	38.74	657191	+-	chrom11_12	11:47270255:C:T	ACP2	LD_and_CADD_score	11:47354787:C:T	0.731814	0.925486	missense_variant	20.8	FALSE
ApoA1	11:47475189:G:T	11	47475189	T	G	0.3556	-0.0295	0.0016	76.79	645788	--	chrom11_12	11:47270255:C:T	ACP2	LD_and_CADD_score	11:47354787:C:T	0.731814	0.925486	missense_variant	20.8	FALSE
M_HDL_P	11:47475189:G:T	11	47475189	T	G	0.3556	-0.0284	0.0016	70.06	645774	--	chrom11_12	11:47270255:C:T	ACP2	LD_and_CADD_score	11:47354787:C:T	0.731814	0.925486	missense_variant	20.8	FALSE
M_HDL_PL	11:47475189:G:T	11	47475189	T	G	0.3556	-0.0245	0.0016	50.27	645784	--	chrom11_12	11:47270255:C:T	ACP2	LD_and_CADD_score	11:47354787:C:T	0.731814	0.925486	missense_variant	20.8	FALSE
S_HDL_FC	11:47475189:G:T	11	47475189	T	G	0.3554	-0.0193	0.0017	28.33	645769	+-	chrom11_12	11:47270255:C:T	ACP2	LD_and_CADD_score	11:47354787:C:T	0.731814	0.925486	missense_variant	20.8	FALSE
Total_C	11:47475189:G:T	11	47475189	T	G	0.3555	-0.0194	0.0017	31.02	645268	+-	chrom11_12	11:47270255:C:T	ACP2	LD_and_CADD_score	11:47354787:C:T	0.731814	0.925486	missense_variant	20.8	FALSE
Total_PL	11:47475189:G:T	11	47475189	T	G	0.3555	-0.0215	0.0017	37.96	645346	+-	chrom11_12	11:47270255:C:T	ACP2	LD_and_CADD_score	11:47354787:C:T	0.731814	0.925486	missense_variant	20.8	FALSE
Total_CE	11:47475189:G:T	11	47475189	T	G	0.3555	-0.0209	0.0017	35.65	645404	+-	chrom11_12	11:47270255:C:T	ACP2	LD_and_CADD_score	11:47354787:C:T	0.731814	0.925486	missense_variant	20.8	FALSE
Total_FC	11:47475189:G:T	11	47475189	T	G	0.3555	-0.0156	0.0017	20.04	645324	+-	chrom11_12	11:47270255:C:T	ACP2	LD_and_CADD_score	11:47354787:C:T	0.731814	0.925486	missense_variant	20.8	FALSE
Total_P	11:47475189:G:T	11	47475189	T	G	0.3555	-0.0298	0.0017	72.2	645251	--	chrom11_12	11:47270255:C:T	ACP2	LD_and_CADD_score	11:47354787:C:T	0.731814	0.925486	missense_variant	20.8	FALSE
HDL_P	11:47475189:G:T	11	47475189	T	G	0.3555	-0.0302	0.0016	74.38	645680	--	chrom11_12	11:47270255:C:T	ACP2	LD_and_CADD_score	11:47354787:C:T	0.731814	0.925486	missense_variant	20.8	FALSE
M_HDL_L	11:47475189:G:T	11	47475189	T	G	0.3556	-0.0267	0.0016	60.79	645650	--	chrom11_12	11:47270255:C:T	ACP2	LD_and_CADD_score	11:47354787:C:T	0.731814	0.925486	missense_variant	20.8	FALSE
XS_VLDL_PL_pct	11:47622412:G:A	11	47622412	A	G	0.4097	0.0195	0.0017	30.25	645596	++	chrom11_12	11:47270255:C:T	ACP2	LD_and_CADD_score	11:47354787:C:T	0.731814	0.925486	missense_variant	20.8	FALSE
IDL_PL	11:47650138:AT:A	11	47650138	A	AT	0.3551	-0.0118	0.0016	12.35	645759	+-	chrom11_12	11:47270255:C:T	ACP2	LD_and_CADD_score	11:47354787:C:T	0.731814	0.925486	missense_variant	20.8	FALSE
Sphingomyelins	11:47663049:A:G	11	47663049	A	G	0.646	0.0236	0.0016	48.16	657191	++	chrom11_12	11:47270255:C:T	ACP2	LD_and_CADD_score	11:47354787:C:T	0.731814	0.925486	missense_variant	20.8	FALSE
IDL_CE	11:47663049:A:G	11	47663049	A	G	0.6454	0.0126	0.0016	13.64	645787	-+	chrom11_12	11:47270255:C:T	ACP2	LD_and_CADD_score	11:47354787:C:T	0.731814	0.925486	missense_variant	20.8	FALSE
IDL_FC	11:47663049:A:G	11	47663049	A	G	0.6454	0.0133	0.0016	15.28	645772	-+	chrom11_12	11:47270255:C:T	ACP2	LD_and_CADD_score	11:47354787:C:T	0.731814	0.925486	missense_variant	20.8	FALSE
L_LDL_CE	11:47663049:A:G	11	47663049	A	G	0.6454	0.0133	0.0017	14.51	645780	-+	chrom11_12	11:47270255:C:T	ACP2	LD_and_CADD_score	11:47354787:C:T	0.731814	0.925486	missense_variant	20.8	FALSE
L_LDL_FC	11:47663049:A:G	11	47663049	A	G	0.6454	0.0147	0.0017	17.92	645771	-+	chrom11_12	11:47270255:C:T	ACP2	LD_and_CADD_score	11:47354787:C:T	0.731814	0.925486	missense_variant	20.8	FALSE
S_HDL_P	11:47663049:A:G	11	47663049	A	G	0.6457	0.0149	0.0018	16.56	645779	-+	chrom11_12	11:47270255:C:T	ACP2	LD_and_CADD_score	11:47354787:C:T	0.731814	0.925486	missense_variant	20.8	FALSE
S_HDL_CE	11:47663049:A:G	11	47663049	A	G	0.6457	0.0159	0.0018	18.88	645752	-+	chrom11_12	11:47270255:C:T	ACP2	LD_and_CADD_score	11:47354787:C:T	0.731814	0.925486	missense_variant	20.8	FALSE
LDL_FC	11:47663049:A:G	11	47663049	A	G	0.6454	0.0133	0.0017	14.72	645753	-+	chrom11_12	11:47270255:C:T	ACP2	LD_and_CADD_score	11:47354787:C:T	0.731814	0.925486	missense_variant	20.8	FALSE
IDL_L	11:47663049:A:G	11	47663049	A	G	0.6454	0.012	0.0016	12.55	645652	-+	chrom11_12	11:47270255:C:T	ACP2	LD_and_CADD_score	11:47354787:C:T	0.731814	0.925486	missense_variant	20.8	FALSE
IDL_C	11:47663049:A:G	11	47663049	A	G	0.6454	0.0129	0.0016	14.34	645761	-+	chrom11_12	11:47270255:C:T	ACP2	LD_and_CADD_score	11:47354787:C:T	0.731814	0.925486	missense_variant	20.8	FALSE
L_LDL_L	11:47663049:A:G	11	47663049	A	G	0.6454	0.0126	0.0017	13.33	645653	-+	chrom11_12	11:47270255:C:T	ACP2	LD_and_CADD_score	11:47354787:C:T	0.731814	0.925486	missense_variant	20.8	FALSE
L_LDL_C	11:47663049:A:G	11	47663049	A	G	0.6454	0.0138	0.0017	15.77	645746	-+	chrom11_12	11:47270255:C:T	ACP2	LD_and_CADD_score	11:47354787:C:T	0.731814	0.925486	missense_variant	20.8	FALSE
S_HDL_C	11:47663049:A:G	11	47663049	A	G	0.6457	0.0175	0.0018	22.64	645725	-+	chrom11_12	11:47270255:C:T	ACP2	LD_and_CADD_score	11:47354787:C:T	0.731814	0.925486	missense_variant	20.8	FALSE
M_VLDL_FC_pct	11:47669619:G:A	11	47669619	A	G	0.4051	-0.0116	0.0016	11.89	645638	--	chrom11_12	11:47270255:C:T	ACP2	LD_and_CADD_score	11:47354787:C:T	0.731814	0.925486	missense_variant	20.8	FALSE
M_VLDL_TG_pct	11:47669619:G:A	11	47669619	A	G	0.4051	0.0132	0.0016	15.28	645667	++	chrom11_12	11:47270255:C:T	ACP2	LD_and_CADD_score	11:47354787:C:T	0.731814	0.925486	missense_variant	20.8	FALSE
Ile	11:47769564:G:A	11	47769564	A	G	0.3453	0.0109	0.0018	9.12	657226	++	chrom11_12	11:47270255:C:T	ACP2	LD_and_CADD_score	11:47354787:C:T	0.731814	0.925486	missense_variant	20.8	FALSE
Leu	11:47807774:T:C	11	47807774	T	C	0.6535	-0.0127	0.0017	12.74	657272	--	chrom11_12	11:47270255:C:T	ACP2	LD_and_CADD_score	11:47354787:C:T	0.731814	0.925486	missense_variant	20.8	FALSE
Val	11:47807774:T:C	11	47807774	T	C	0.6535	-0.0132	0.0017	13.53	657172	--	chrom11_12	11:47270255:C:T	ACP2	LD_and_CADD_score	11:47354787:C:T	0.731814	0.925486	missense_variant	20.8	FALSE
Total_BCAA	11:47807774:T:C	11	47807774	T	C	0.6535	-0.013	0.0017	13.23	657080	--	chrom11_12	11:47270255:C:T	ACP2	LD_and_CADD_score	11:47354787:C:T	0.731814	0.925486	missense_variant	20.8	FALSE
Ala	11:47867059:C:T	11	47867059	T	C	0.4309	-0.0155	0.0017	18.63	657135	--	chrom11_12	11:47270255:C:T	ACP2	LD_and_CADD_score	11:47354787:C:T	0.731814	0.925486	missense_variant	20.8	FALSE
LDL_size	11:47871368:G:C	11	47871368	C	G	0.338	-0.0146	0.0021	11.49	460310	--	chrom11_12	11:47270255:C:T	ACP2	LD_and_CADD_score	11:47354787:C:T	0.731814	0.925486	missense_variant	20.8	FALSE
GlycA	11:47906648:T:C	11	47906648	T	C	0.9536	-0.0351	0.0039	18.32	657263	+-	chrom11_12	11:47270255:C:T	ACP2	LD_and_CADD_score	11:47354787:C:T	0.731814	0.925486	missense_variant	20.8	FALSE
XXL_VLDL_CE_pct	11:47940925:T:C	11	47940925	T	C	0.7983	0.014	0.0021	10.2	645493	-+	chrom11_12	11:47270255:C:T	ACP2	LD_and_CADD_score	11:47354787:C:T	0.731814	0.925486	missense_variant	20.8	FALSE
XXL_VLDL_TG_pct	11:47943739:T:C	11	47943739	T	C	0.8003	-0.0143	0.0021	10.59	645493	+-	chrom11_12	11:47270255:C:T	ACP2	LD_and_CADD_score	11:47354787:C:T	0.731814	0.925486	missense_variant	20.8	FALSE
XXL_VLDL_C_pct	11:47966869:A:G	11	47966869	A	G	0.8699	-0.0186	0.003	9.12	460141	--	chrom11_12	11:47270255:C:T	ACP2	LD_and_CADD_score	11:47354787:C:T	0.731814	0.925486	missense_variant	20.8	FALSE
S_LDL_PL	11:48003392:T:G	11	48003392	T	G	0.7469	-0.0125	0.0018	10.86	645762	--	chrom11_12	11:47270255:C:T	ACP2	LD_and_CADD_score	11:47354787:C:T	0.731814	0.925486	missense_variant	20.8	FALSE
PUFA	11:48003392:T:G	11	48003392	T	G	0.7476	-0.0206	0.0019	27.95	657028	--	chrom11_12	11:47270255:C:T	ACP2	LD_and_CADD_score	11:47354787:C:T	0.731814	0.925486	missense_variant	20.8	FALSE
SFA	11:48011180:A:G	11	48011180	A	G	0.7493	-0.0131	0.0019	11.3	657151	--	chrom11_12	11:47270255:C:T	ACP2	LD_and_CADD_score	11:47354787:C:T	0.731814	0.925486	missense_variant	20.8	FALSE
LA	11:48011180:A:G	11	48011180	A	G	0.7494	-0.0204	0.0019	26.16	657178	--	chrom11_12	11:47270255:C:T	ACP2	LD_and_CADD_score	11:47354787:C:T	0.731814	0.925486	missense_variant	20.8	FALSE
S_HDL_PL	11:48011180:A:G	11	48011180	A	G	0.7489	-0.0139	0.0019	11.99	645774	--	chrom11_12	11:47270255:C:T	ACP2	LD_and_CADD_score	11:47354787:C:T	0.731814	0.925486	missense_variant	20.8	FALSE
Total_L	11:48011180:A:G	11	48011180	A	G	0.7487	-0.0181	0.0019	21.15	645097	--	chrom11_12	11:47270255:C:T	ACP2	LD_and_CADD_score	11:47354787:C:T	0.731814	0.925486	missense_variant	20.8	FALSE
Total_FA	11:48011180:A:G	11	48011180	A	G	0.7493	-0.0157	0.0019	16.21	656898	--	chrom11_12	11:47270255:C:T	ACP2	LD_and_CADD_score	11:47354787:C:T	0.731814	0.925486	missense_variant	20.8	FALSE
S_HDL_L	11:48011180:A:G	11	48011180	A	G	0.7489	-0.0144	0.002	12.84	645620	--	chrom11_12	11:47270255:C:T	ACP2	LD_and_CADD_score	11:47354787:C:T	0.731814	0.925486	missense_variant	20.8	FALSE
Omega_6	11:48019420:CGA:C	11	48019420	CGA	C	0.7474	-0.0224	0.0019	32.11	657165	--	chrom11_12	11:47270255:C:T	ACP2	LD_and_CADD_score	11:47354787:C:T	0.731814	0.925486	missense_variant	20.8	FALSE
L_LDL_CE_pct	11:48048802:G:A	11	48048802	A	G	0.2426	0.0169	0.002	16.94	645497	++	chrom11_12	11:47270255:C:T	ACP2	LD_and_CADD_score	11:47354787:C:T	0.731814	0.925486	missense_variant	20.8	FALSE
XL_VLDL_C_pct	11:48980827:A:G	11	48980827	A	G	0.9037	0.0201	0.0028	11.96	645196	-+	chrom11_12	11:47270255:C:T	ACP2	LD_and_CADD_score	11:47354787:C:T	0.731814	0.925486	missense_variant	20.8	FALSE
XL_VLDL_CE_pct	11:48980827:A:G	11	48980827	A	G	0.9037	0.0204	0.0028	12.32	645224	-+	chrom11_12	11:47270255:C:T	ACP2	LD_and_CADD_score	11:47354787:C:T	0.731814	0.925486	missense_variant	20.8	FALSE
XL_VLDL_TG_pct	11:48980827:A:G	11	48980827	A	G	0.9034	-0.0187	0.0029	10.24	645580	+-	chrom11_12	11:47270255:C:T	ACP2	LD_and_CADD_score	11:47354787:C:T	0.731814	0.925486	missense_variant	20.8	FALSE
S_VLDL_C_pct	11:48980827:A:G	11	48980827	A	G	0.9037	0.019	0.0028	10.61	645652	-+	chrom11_12	11:47270255:C:T	ACP2	LD_and_CADD_score	11:47354787:C:T	0.731814	0.925486	missense_variant	20.8	FALSE
S_VLDL_TG_pct	11:48980827:A:G	11	48980827	A	G	0.9038	-0.0183	0.0028	9.98	645653	+-	chrom11_12	11:47270255:C:T	ACP2	LD_and_CADD_score	11:47354787:C:T	0.731814	0.925486	missense_variant	20.8	FALSE
M_LDL_TG_pct	11:48980827:A:G	11	48980827	A	G	0.9035	-0.0195	0.0028	11.37	645470	--	chrom11_12	11:47270255:C:T	ACP2	LD_and_CADD_score	11:47354787:C:T	0.731814	0.925486	missense_variant	20.8	FALSE
L_VLDL_C_pct	11:49324628:G:A	11	49324628	A	G	0.3191	-0.0127	0.0018	11.88	645411	+-	chrom11_12	11:47270255:C:T	ACP2	LD_and_CADD_score	11:47354787:C:T	0.731814	0.925486	missense_variant	20.8	FALSE
Gly	11:49324868:T:C	11	49324868	T	C	0.6288	-0.0153	0.0016	21.79	657031	--	chrom11_12	11:47270255:C:T	ACP2	LD_and_CADD_score	11:47354787:C:T	0.731814	0.925486	missense_variant	20.8	FALSE
XL_HDL_TG	11:49324868:T:C	11	49324868	T	C	0.629	-0.0106	0.0017	9.6	645665	--	chrom11_12	11:47270255:C:T	ACP2	LD_and_CADD_score	11:47354787:C:T	0.731814	0.925486	missense_variant	20.8	FALSE
S_VLDL_CE_pct	11:49334161:A:G	11	49334161	A	G	0.6253	0.0136	0.0017	14.5	645641	++	chrom11_12	11:47270255:C:T	ACP2	LD_and_CADD_score	11:47354787:C:T	0.731814	0.925486	missense_variant	20.8	FALSE
L_VLDL_CE_pct	11:49352645:T:C	11	49352645	T	C	0.182	-0.0141	0.0021	10.45	645442	+-	chrom11_12	11:47270255:C:T	ACP2	LD_and_CADD_score	11:47354787:C:T	0.731814	0.925486	missense_variant	20.8	FALSE
Omega_3	11:49459474:C:T	11	49459474	T	C	0.1195	0.0192	0.0025	13.9	657170	++	chrom11_12	11:47270255:C:T	ACP2	LD_and_CADD_score	11:47354787:C:T	0.731814	0.925486	missense_variant	20.8	FALSE
L_VLDL_FC_pct	11:55129640:C:T	11	55129640	T	C	0.1145	-0.0212	0.0026	15	645408	--	chrom11_13	11:61551356:T:C	MYRF	physical_distance						FALSE
Gly	11:55351007:C:T	11	55351007	T	C	0.1884	0.017	0.0019	17.89	657031	++	chrom11_13	11:61551356:T:C	MYRF	physical_distance						FALSE
Pyruvate	11:57200414:T:C	11	57200414	T	C	0.7792	-0.0246	0.0021	31.67	657120	--	chrom11_13	11:61551356:T:C	MYRF	physical_distance						FALSE
Phe	11:57270509:T:G	11	57270509	T	G	0.2434	-0.0509	0.002	141.63	657036	--	chrom11_13	11:61551356:T:C	MYRF	physical_distance						FALSE
XXL_VLDL_CE_pct	11:59309054:G:A	11	59309054	A	G	0.0542	-0.0299	0.0039	13.7	645493	--	chrom11_13	11:61551356:T:C	MYRF	physical_distance						FALSE
S_HDL_P	11:60152584:G:A	11	60152584	A	G	0.3155	-0.0113	0.0018	9.3	645779	+-	chrom11_13	11:61551356:T:C	MYRF	physical_distance						FALSE
S_HDL_CE	11:60152584:G:A	11	60152584	A	G	0.3155	-0.0116	0.0018	9.76	645752	+-	chrom11_13	11:61551356:T:C	MYRF	physical_distance						FALSE
S_HDL_C	11:60152584:G:A	11	60152584	A	G	0.3154	-0.0115	0.0018	9.67	645725	+-	chrom11_13	11:61551356:T:C	MYRF	physical_distance						FALSE
Omega_3_pct	11:61551356:T:C	11	61551356	T	C	0.6457	0.3665	0.0017	9984.17	656957	++	chrom11_13	11:61551356:T:C	MYRF	physical_distance						FALSE
SFA	11:61551927:A:C	11	61551927	A	C	0.6498	0.0271	0.0017	55.22	657151	++	chrom11_13	11:61551356:T:C	MYRF	physical_distance						FALSE
XS_VLDL_P	11:61551927:A:C	11	61551927	A	C	0.6504	0.04	0.0017	127.78	645717	++	chrom11_13	11:61551356:T:C	MYRF	physical_distance						FALSE
XS_VLDL_PL	11:61551927:A:C	11	61551927	A	C	0.6505	0.031	0.0017	77.44	645732	++	chrom11_13	11:61551356:T:C	MYRF	physical_distance						FALSE
Total_L	11:61551927:A:C	11	61551927	A	C	0.6505	0.033	0.0017	82.65	645097	++	chrom11_13	11:61551356:T:C	MYRF	physical_distance						FALSE
Total_FA	11:61551927:A:C	11	61551927	A	C	0.6498	0.0193	0.0017	28.99	656898	++	chrom11_13	11:61551356:T:C	MYRF	physical_distance						FALSE
XS_VLDL_L	11:61551927:A:C	11	61551927	A	C	0.6505	0.0378	0.0017	114.47	645634	++	chrom11_13	11:61551356:T:C	MYRF	physical_distance						FALSE
ApoB	11:61557803:T:C	11	61557803	T	C	0.6405	0.0328	0.0017	84.38	645786	++	chrom11_13	11:61551356:T:C	MYRF	physical_distance						FALSE
M_VLDL_CE	11:61557803:T:C	11	61557803	T	C	0.6404	0.0507	0.0017	195.03	645775	++	chrom11_13	11:61551356:T:C	MYRF	physical_distance						FALSE
S_VLDL_FC	11:61557803:T:C	11	61557803	T	C	0.6404	0.0226	0.0017	40.03	645761	++	chrom11_13	11:61551356:T:C	MYRF	physical_distance						FALSE
IDL_P	11:61557803:T:C	11	61557803	T	C	0.6405	0.0483	0.0017	183.16	645752	++	chrom11_13	11:61551356:T:C	MYRF	physical_distance						FALSE
L_LDL_P	11:61557803:T:C	11	61557803	T	C	0.6405	0.0357	0.0017	99.59	645759	++	chrom11_13	11:61551356:T:C	MYRF	physical_distance						FALSE
M_LDL_PL	11:61557803:T:C	11	61557803	T	C	0.6404	0.0205	0.0017	33.52	645785	++	chrom11_13	11:61551356:T:C	MYRF	physical_distance						FALSE
S_LDL_P	11:61557803:T:C	11	61557803	T	C	0.6405	0.0242	0.0017	46.31	645747	++	chrom11_13	11:61551356:T:C	MYRF	physical_distance						FALSE
S_LDL_PL	11:61557803:T:C	11	61557803	T	C	0.6405	0.0437	0.0017	152.74	645762	++	chrom11_13	11:61551356:T:C	MYRF	physical_distance						FALSE
non_HDL_C	11:61557803:T:C	11	61557803	T	C	0.6405	0.0434	0.0017	146.1	645268	++	chrom11_13	11:61551356:T:C	MYRF	physical_distance						FALSE
Remnant_C	11:61557803:T:C	11	61557803	T	C	0.6405	0.0397	0.0017	122.62	645266	++	chrom11_13	11:61551356:T:C	MYRF	physical_distance						FALSE
LDL_C	11:61557803:T:C	11	61557803	T	C	0.6404	0.0453	0.0017	158.95	645728	++	chrom11_13	11:61551356:T:C	MYRF	physical_distance						FALSE
LDL_PL	11:61557803:T:C	11	61557803	T	C	0.6405	0.0431	0.0017	144.84	645748	++	chrom11_13	11:61551356:T:C	MYRF	physical_distance						FALSE
LDL_CE	11:61557803:T:C	11	61557803	T	C	0.6404	0.0385	0.0017	114.77	645744	++	chrom11_13	11:61551356:T:C	MYRF	physical_distance						FALSE
LDL_L	11:61557803:T:C	11	61557803	T	C	0.6405	0.0415	0.0017	133.95	645522	++	chrom11_13	11:61551356:T:C	MYRF	physical_distance						FALSE
LDL_P	11:61557803:T:C	11	61557803	T	C	0.6405	0.0331	0.0017	85.83	645720	++	chrom11_13	11:61551356:T:C	MYRF	physical_distance						FALSE
M_VLDL_C	11:61557803:T:C	11	61557803	T	C	0.6404	0.0382	0.0017	111.3	645736	++	chrom11_13	11:61551356:T:C	MYRF	physical_distance						FALSE
S_LDL_L	11:61557803:T:C	11	61557803	T	C	0.6405	0.0258	0.0017	52.91	645592	++	chrom11_13	11:61551356:T:C	MYRF	physical_distance						FALSE
S_LDL_C	11:61557803:T:C	11	61557803	T	C	0.6404	0.0253	0.0017	50.55	645752	++	chrom11_13	11:61551356:T:C	MYRF	physical_distance						FALSE
S_VLDL_CE_pct	11:61557803:T:C	11	61557803	T	C	0.6404	0.0331	0.0017	80.23	645641	++	chrom11_13	11:61551356:T:C	MYRF	physical_distance						FALSE
XL_HDL_CE_pct	11:61557803:T:C	11	61557803	T	C	0.6404	0.0213	0.0018	33.05	645448	++	chrom11_13	11:61551356:T:C	MYRF	physical_distance						FALSE
Acetate	11:61567753:C:A	11	61567753	A	C	0.3124	-0.0139	0.0019	12.84	657094	--	chrom11_13	11:61551356:T:C	MYRF	physical_distance						FALSE
Ile	11:61569306:C:G	11	61569306	C	G	0.6522	-0.011	0.0018	9.21	657226	--	chrom11_13	11:61551356:T:C	MYRF	physical_distance						FALSE
Acetoacetate	11:61573684:T:C	11	61573684	T	C	0.6576	-0.0167	0.0022	14.07	471637	--	chrom11_13	11:61551356:T:C	MYRF	physical_distance						FALSE
M_VLDL_FC	11:61573684:T:C	11	61573684	T	C	0.6587	0.0273	0.0021	37.76	460404	++	chrom11_13	11:61551356:T:C	MYRF	physical_distance						FALSE
M_LDL_P	11:61573684:T:C	11	61573684	T	C	0.6587	0.0389	0.0021	75.33	460412	-+	chrom11_13	11:61551356:T:C	MYRF	physical_distance						FALSE
M_LDL_CE	11:61573684:T:C	11	61573684	T	C	0.6586	0.0223	0.0021	25.72	460432	-+	chrom11_13	11:61551356:T:C	MYRF	physical_distance						FALSE
S_LDL_CE	11:61573684:T:C	11	61573684	T	C	0.6587	0.0172	0.0021	15.59	460415	++	chrom11_13	11:61551356:T:C	MYRF	physical_distance						FALSE
Omega_6_pct	11:61573684:T:C	11	61573684	T	C	0.6578	-0.0277	0.002	41.28	471660	--	chrom11_13	11:61551356:T:C	MYRF	physical_distance						FALSE
M_LDL_L	11:61573684:T:C	11	61573684	T	C	0.6587	0.0269	0.0021	36.97	460301	++	chrom11_13	11:61551356:T:C	MYRF	physical_distance						FALSE
M_LDL_C	11:61573684:T:C	11	61573684	T	C	0.6587	0.0319	0.0021	51.43	460414	++	chrom11_13	11:61551356:T:C	MYRF	physical_distance						FALSE
L_LDL_CE_pct	11:61573684:T:C	11	61573684	T	C	0.6585	0.0247	0.0021	29.99	460145	++	chrom11_13	11:61551356:T:C	MYRF	physical_distance						FALSE
M_LDL_PL_pct	11:61573684:T:C	11	61573684	T	C	0.6588	-0.0248	0.0021	30.36	460212	+-	chrom11_13	11:61551356:T:C	MYRF	physical_distance						FALSE
M_LDL_C_pct	11:61573684:T:C	11	61573684	T	C	0.6586	0.0847	0.0021	341.2	460143	-+	chrom11_13	11:61551356:T:C	MYRF	physical_distance						FALSE
Total_BCAA	11:61575158:A:G	11	61575158	A	G	0.6522	-0.0136	0.0017	14.42	657080	--	chrom11_13	11:61551356:T:C	MYRF	physical_distance						FALSE
XXL_VLDL_C_pct	11:61581764:T:C	11	61581764	T	C	0.6807	0.0146	0.0018	14.88	645493	++	chrom11_13	11:61551356:T:C	MYRF	physical_distance						FALSE
Tyr	11:61585144:A:G	11	61585144	A	G	0.6521	-0.0326	0.0018	74.21	657217	--	chrom11_13	11:61551356:T:C	MYRF	physical_distance						FALSE
IDL_TG	11:61586328:C:CT	11	61586328	CT	C	0.3438	0.0169	0.0017	23.46	645700	++	chrom11_13	11:61551356:T:C	MYRF	physical_distance						FALSE
L_LDL_TG	11:61586328:C:CT	11	61586328	CT	C	0.3438	0.0175	0.0017	25.07	645696	++	chrom11_13	11:61551356:T:C	MYRF	physical_distance						FALSE
LDL_TG	11:61586328:C:CT	11	61586328	CT	C	0.3438	0.0257	0.0017	52.31	645532	++	chrom11_13	11:61551356:T:C	MYRF	physical_distance						FALSE
L_HDL_PL_pct	11:61586328:C:CT	11	61586328	CT	C	0.3437	0.0389	0.0017	113.87	645471	++	chrom11_13	11:61551356:T:C	MYRF	physical_distance						FALSE
Clinical_LDL_C	11:61588305:A:G	11	61588305	A	G	0.6493	0.0524	0.0017	210.61	645769	++	chrom11_13	11:61551356:T:C	MYRF	physical_distance						FALSE
VLDL_size	11:61588305:A:G	11	61588305	A	G	0.6494	-0.0722	0.0016	425.07	645784	--	chrom11_13	11:61551356:T:C	MYRF	physical_distance						FALSE
HDL_size	11:61588305:A:G	11	61588305	A	G	0.6495	0.0704	0.0015	480	645784	++	chrom11_13	11:61551356:T:C	MYRF	physical_distance						FALSE
Sphingomyelins	11:61588305:A:G	11	61588305	A	G	0.6488	0.1156	0.0016	1118.51	657191	++	chrom11_13	11:61551356:T:C	MYRF	physical_distance						FALSE
Unsaturation	11:61588305:A:G	11	61588305	A	G	0.6486	0.3268	0.0017	7861.38	657198	++	chrom11_13	11:61551356:T:C	MYRF	physical_distance						FALSE
Omega_3	11:61588305:A:G	11	61588305	A	G	0.6486	0.3027	0.0017	7181.09	657170	++	chrom11_13	11:61551356:T:C	MYRF	physical_distance						FALSE
MUFA	11:61588305:A:G	11	61588305	A	G	0.6486	-0.0596	0.0017	265.21	657130	--	chrom11_13	11:61551356:T:C	MYRF	physical_distance						FALSE
LA	11:61588305:A:G	11	61588305	A	G	0.6486	-0.0808	0.0017	484.28	657178	--	chrom11_13	11:61551356:T:C	MYRF	physical_distance						FALSE
DHA	11:61588305:A:G	11	61588305	A	G	0.6486	0.2697	0.0017	5623.54	657103	++	chrom11_13	11:61551356:T:C	MYRF	physical_distance						FALSE
Glucose	11:61588305:A:G	11	61588305	A	G	0.6497	0.0166	0.0018	19.53	637264	++	chrom11_13	11:61551356:T:C	MYRF	physical_distance						FALSE
Citrate	11:61588305:A:G	11	61588305	A	G	0.6485	0.0302	0.0017	68.51	657204	++	chrom11_13	11:61551356:T:C	MYRF	physical_distance						FALSE
XXL_VLDL_P	11:61588305:A:G	11	61588305	A	G	0.6494	-0.0648	0.0017	314.43	645550	--	chrom11_13	11:61551356:T:C	MYRF	physical_distance						FALSE
XXL_VLDL_PL	11:61588305:A:G	11	61588305	A	G	0.6494	-0.0713	0.0017	383.86	645551	--	chrom11_13	11:61551356:T:C	MYRF	physical_distance						FALSE
XXL_VLDL_CE	11:61588305:A:G	11	61588305	A	G	0.6494	-0.0721	0.0017	392.65	645599	--	chrom11_13	11:61551356:T:C	MYRF	physical_distance						FALSE
XXL_VLDL_FC	11:61588305:A:G	11	61588305	A	G	0.6493	-0.0672	0.0017	336.95	645557	--	chrom11_13	11:61551356:T:C	MYRF	physical_distance						FALSE
XXL_VLDL_TG	11:61588305:A:G	11	61588305	A	G	0.6493	-0.0581	0.0017	248.2	645545	--	chrom11_13	11:61551356:T:C	MYRF	physical_distance						FALSE
XL_VLDL_P	11:61588305:A:G	11	61588305	A	G	0.6494	-0.0545	0.0017	231.15	645591	--	chrom11_13	11:61551356:T:C	MYRF	physical_distance						FALSE
XL_VLDL_PL	11:61588305:A:G	11	61588305	A	G	0.6494	-0.0501	0.0017	194.6	645609	--	chrom11_13	11:61551356:T:C	MYRF	physical_distance						FALSE
XL_VLDL_CE	11:61588305:A:G	11	61588305	A	G	0.6493	-0.0346	0.0017	92.79	645699	--	chrom11_13	11:61551356:T:C	MYRF	physical_distance						FALSE
XL_VLDL_FC	11:61588305:A:G	11	61588305	A	G	0.6494	-0.0456	0.0017	160.7	645618	--	chrom11_13	11:61551356:T:C	MYRF	physical_distance						FALSE
XL_VLDL_TG	11:61588305:A:G	11	61588305	A	G	0.6494	-0.0583	0.0017	262.95	645625	--	chrom11_13	11:61551356:T:C	MYRF	physical_distance						FALSE
L_VLDL_P	11:61588305:A:G	11	61588305	A	G	0.6494	-0.0458	0.0017	162.6	645607	--	chrom11_13	11:61551356:T:C	MYRF	physical_distance						FALSE
L_VLDL_PL	11:61588305:A:G	11	61588305	A	G	0.6494	-0.0516	0.0017	207.69	645660	--	chrom11_13	11:61551356:T:C	MYRF	physical_distance						FALSE
L_VLDL_CE	11:61588305:A:G	11	61588305	A	G	0.6493	-0.024	0.0017	44.86	645712	--	chrom11_13	11:61551356:T:C	MYRF	physical_distance						FALSE
L_VLDL_FC	11:61588305:A:G	11	61588305	A	G	0.6494	-0.0437	0.0017	149.43	645659	--	chrom11_13	11:61551356:T:C	MYRF	physical_distance						FALSE
L_VLDL_TG	11:61588305:A:G	11	61588305	A	G	0.6493	-0.0426	0.0017	139.63	645679	--	chrom11_13	11:61551356:T:C	MYRF	physical_distance						FALSE
M_VLDL_TG	11:61588305:A:G	11	61588305	A	G	0.6493	-0.037	0.0017	104.97	645722	--	chrom11_13	11:61551356:T:C	MYRF	physical_distance						FALSE
S_VLDL_P	11:61588305:A:G	11	61588305	A	G	0.6493	-0.0183	0.0017	26.68	645713	--	chrom11_13	11:61551356:T:C	MYRF	physical_distance						FALSE
S_VLDL_TG	11:61588305:A:G	11	61588305	A	G	0.6493	-0.0405	0.0017	126.23	645704	--	chrom11_13	11:61551356:T:C	MYRF	physical_distance						FALSE
XS_VLDL_CE	11:61588305:A:G	11	61588305	A	G	0.6493	0.0702	0.0016	397.58	645761	++	chrom11_13	11:61551356:T:C	MYRF	physical_distance						FALSE
XS_VLDL_FC	11:61588305:A:G	11	61588305	A	G	0.6493	0.0498	0.0017	198.17	645729	++	chrom11_13	11:61551356:T:C	MYRF	physical_distance						FALSE
XS_VLDL_TG	11:61588305:A:G	11	61588305	A	G	0.6493	-0.0302	0.0017	71.94	645694	--	chrom11_13	11:61551356:T:C	MYRF	physical_distance						FALSE
IDL_PL	11:61588305:A:G	11	61588305	A	G	0.6494	0.0719	0.0016	418.38	645759	++	chrom11_13	11:61551356:T:C	MYRF	physical_distance						FALSE
IDL_CE	11:61588305:A:G	11	61588305	A	G	0.6493	0.0725	0.0017	419.13	645787	++	chrom11_13	11:61551356:T:C	MYRF	physical_distance						FALSE
IDL_FC	11:61588305:A:G	11	61588305	A	G	0.6493	0.0886	0.0017	623.35	645772	++	chrom11_13	11:61551356:T:C	MYRF	physical_distance						FALSE
L_LDL_PL	11:61588305:A:G	11	61588305	A	G	0.6493	0.0538	0.0017	221.61	645786	++	chrom11_13	11:61551356:T:C	MYRF	physical_distance						FALSE
L_LDL_CE	11:61588305:A:G	11	61588305	A	G	0.6493	0.0521	0.0017	208.22	645780	++	chrom11_13	11:61551356:T:C	MYRF	physical_distance						FALSE
L_LDL_FC	11:61588305:A:G	11	61588305	A	G	0.6493	0.0677	0.0017	353.49	645771	++	chrom11_13	11:61551356:T:C	MYRF	physical_distance						FALSE
M_LDL_FC	11:61588305:A:G	11	61588305	A	G	0.6493	0.0506	0.0017	194.26	645783	++	chrom11_13	11:61551356:T:C	MYRF	physical_distance						FALSE
M_LDL_TG	11:61588305:A:G	11	61588305	A	G	0.6493	-0.0332	0.0017	86.57	645674	--	chrom11_13	11:61551356:T:C	MYRF	physical_distance						FALSE
S_LDL_FC	11:61588305:A:G	11	61588305	A	G	0.6493	0.0582	0.0017	261.81	645778	++	chrom11_13	11:61551356:T:C	MYRF	physical_distance						FALSE
S_LDL_TG	11:61588305:A:G	11	61588305	A	G	0.6493	-0.048	0.0017	176.19	645626	--	chrom11_13	11:61551356:T:C	MYRF	physical_distance						FALSE
XL_HDL_P	11:61588305:A:G	11	61588305	A	G	0.6495	0.084	0.0015	650.18	645728	++	chrom11_13	11:61551356:T:C	MYRF	physical_distance						FALSE
XL_HDL_PL	11:61588305:A:G	11	61588305	A	G	0.6495	0.084	0.0015	651.79	645766	++	chrom11_13	11:61551356:T:C	MYRF	physical_distance						FALSE
XL_HDL_CE	11:61588305:A:G	11	61588305	A	G	0.6495	0.0933	0.0015	808.71	645752	++	chrom11_13	11:61551356:T:C	MYRF	physical_distance						FALSE
XL_HDL_FC	11:61588305:A:G	11	61588305	A	G	0.6494	0.0983	0.0016	811.74	645731	++	chrom11_13	11:61551356:T:C	MYRF	physical_distance						FALSE
L_HDL_P	11:61588305:A:G	11	61588305	A	G	0.6496	0.0763	0.0015	573.47	645758	++	chrom11_13	11:61551356:T:C	MYRF	physical_distance						FALSE
L_HDL_PL	11:61588305:A:G	11	61588305	A	G	0.6495	0.0767	0.0015	572.52	645793	++	chrom11_13	11:61551356:T:C	MYRF	physical_distance						FALSE
L_HDL_CE	11:61588305:A:G	11	61588305	A	G	0.6495	0.0774	0.0015	577.77	645794	++	chrom11_13	11:61551356:T:C	MYRF	physical_distance						FALSE
L_HDL_FC	11:61588305:A:G	11	61588305	A	G	0.6496	0.0838	0.0015	687.24	645772	++	chrom11_13	11:61551356:T:C	MYRF	physical_distance						FALSE
M_HDL_CE	11:61588305:A:G	11	61588305	A	G	0.6494	0.0432	0.0016	159.23	645792	++	chrom11_13	11:61551356:T:C	MYRF	physical_distance						FALSE
M_HDL_FC	11:61588305:A:G	11	61588305	A	G	0.6494	0.0558	0.0016	271.41	645777	++	chrom11_13	11:61551356:T:C	MYRF	physical_distance						FALSE
M_HDL_TG	11:61588305:A:G	11	61588305	A	G	0.6493	-0.0481	0.0017	169.12	645686	--	chrom11_13	11:61551356:T:C	MYRF	physical_distance						FALSE
S_HDL_PL	11:61588305:A:G	11	61588305	A	G	0.6491	-0.0164	0.0018	19.91	645774	--	chrom11_13	11:61551356:T:C	MYRF	physical_distance						FALSE
S_HDL_TG	11:61588305:A:G	11	61588305	A	G	0.6494	-0.067	0.0017	344.43	645694	--	chrom11_13	11:61551356:T:C	MYRF	physical_distance						FALSE
Total_C	11:61588305:A:G	11	61588305	A	G	0.6493	0.0642	0.0017	323.82	645268	++	chrom11_13	11:61551356:T:C	MYRF	physical_distance						FALSE
HDL_C	11:61588305:A:G	11	61588305	A	G	0.6495	0.0676	0.0015	420.63	645635	++	chrom11_13	11:61551356:T:C	MYRF	physical_distance						FALSE
Total_TG	11:61588305:A:G	11	61588305	A	G	0.6494	-0.0478	0.0017	173.87	645250	--	chrom11_13	11:61551356:T:C	MYRF	physical_distance						FALSE
VLDL_TG	11:61588305:A:G	11	61588305	A	G	0.6494	-0.0493	0.0017	185.89	645339	--	chrom11_13	11:61551356:T:C	MYRF	physical_distance						FALSE
HDL_TG	11:61588305:A:G	11	61588305	A	G	0.6493	-0.0447	0.0017	147.93	645545	--	chrom11_13	11:61551356:T:C	MYRF	physical_distance						FALSE
Total_PL	11:61588305:A:G	11	61588305	A	G	0.6493	0.0504	0.0017	201.78	645346	++	chrom11_13	11:61551356:T:C	MYRF	physical_distance						FALSE
VLDL_PL	11:61588305:A:G	11	61588305	A	G	0.6493	-0.0223	0.0017	38.62	645412	--	chrom11_13	11:61551356:T:C	MYRF	physical_distance						FALSE
Total_CE	11:61588305:A:G	11	61588305	A	G	0.6493	0.0646	0.0017	329.13	645404	++	chrom11_13	11:61551356:T:C	MYRF	physical_distance						FALSE
HDL_CE	11:61588305:A:G	11	61588305	A	G	0.6495	0.0643	0.0015	376.97	645695	++	chrom11_13	11:61551356:T:C	MYRF	physical_distance						FALSE
Total_FC	11:61588305:A:G	11	61588305	A	G	0.6493	0.0619	0.0017	298.79	645324	++	chrom11_13	11:61551356:T:C	MYRF	physical_distance						FALSE
LDL_FC	11:61588305:A:G	11	61588305	A	G	0.6493	0.0629	0.0017	303.55	645753	++	chrom11_13	11:61551356:T:C	MYRF	physical_distance						FALSE
HDL_FC	11:61588305:A:G	11	61588305	A	G	0.6495	0.0759	0.0015	539.75	645670	++	chrom11_13	11:61551356:T:C	MYRF	physical_distance						FALSE
VLDL_L	11:61588305:A:G	11	61588305	A	G	0.6494	-0.0307	0.0017	72.48	645298	--	chrom11_13	11:61551356:T:C	MYRF	physical_distance						FALSE
HDL_L	11:61588305:A:G	11	61588305	A	G	0.6495	0.0567	0.0016	290.48	645431	++	chrom11_13	11:61551356:T:C	MYRF	physical_distance						FALSE
Total_P	11:61588305:A:G	11	61588305	A	G	0.6493	0.0443	0.0017	156.01	645251	++	chrom11_13	11:61551356:T:C	MYRF	physical_distance						FALSE
HDL_P	11:61588305:A:G	11	61588305	A	G	0.6493	0.0401	0.0017	129.19	645680	++	chrom11_13	11:61551356:T:C	MYRF	physical_distance						FALSE
TG_by_PG	11:61588305:A:G	11	61588305	A	G	0.6495	-0.0698	0.0016	398.68	645189	--	chrom11_13	11:61551356:T:C	MYRF	physical_distance						FALSE
PUFA	11:61588305:A:G	11	61588305	A	G	0.6487	0.0863	0.0017	583.29	657028	++	chrom11_13	11:61551356:T:C	MYRF	physical_distance						FALSE
PUFA_pct	11:61588305:A:G	11	61588305	A	G	0.6487	0.1197	0.0017	1036.89	657006	++	chrom11_13	11:61551356:T:C	MYRF	physical_distance						FALSE
MUFA_pct	11:61588305:A:G	11	61588305	A	G	0.6487	-0.1878	0.0017	2684.48	657007	--	chrom11_13	11:61551356:T:C	MYRF	physical_distance						FALSE
SFA_pct	11:61588305:A:G	11	61588305	A	G	0.6485	0.0416	0.0018	116.91	656988	++	chrom11_13	11:61551356:T:C	MYRF	physical_distance						FALSE
LA_pct	11:61588305:A:G	11	61588305	A	G	0.6486	-0.1807	0.0017	2357.27	657025	--	chrom11_13	11:61551356:T:C	MYRF	physical_distance						FALSE
DHA_pct	11:61588305:A:G	11	61588305	A	G	0.6485	0.2593	0.0017	4784.04	656891	++	chrom11_13	11:61551356:T:C	MYRF	physical_distance						FALSE
PUFA_by_MUFA	11:61588305:A:G	11	61588305	A	G	0.6487	0.1641	0.0017	2020.98	657033	++	chrom11_13	11:61551356:T:C	MYRF	physical_distance						FALSE
Omega_6_by_Omega_3	11:61588305:A:G	11	61588305	A	G	0.6486	-0.3465	0.0017	8995	656992	--	chrom11_13	11:61551356:T:C	MYRF	physical_distance						FALSE
XXL_VLDL_L	11:61588305:A:G	11	61588305	A	G	0.6494	-0.0634	0.0017	299.11	645244	--	chrom11_13	11:61551356:T:C	MYRF	physical_distance						FALSE
XXL_VLDL_C	11:61588305:A:G	11	61588305	A	G	0.6494	-0.0703	0.0017	373.09	645387	--	chrom11_13	11:61551356:T:C	MYRF	physical_distance						FALSE
XL_VLDL_L	11:61588305:A:G	11	61588305	A	G	0.6494	-0.0529	0.0017	217.47	645452	--	chrom11_13	11:61551356:T:C	MYRF	physical_distance						FALSE
XL_VLDL_C	11:61588305:A:G	11	61588305	A	G	0.6494	-0.0407	0.0017	128.27	645563	--	chrom11_13	11:61551356:T:C	MYRF	physical_distance						FALSE
L_VLDL_L	11:61588305:A:G	11	61588305	A	G	0.6493	-0.0428	0.0017	141.94	645536	--	chrom11_13	11:61551356:T:C	MYRF	physical_distance						FALSE
L_VLDL_C	11:61588305:A:G	11	61588305	A	G	0.6493	-0.0343	0.0017	91.45	645609	--	chrom11_13	11:61551356:T:C	MYRF	physical_distance						FALSE
XS_VLDL_C	11:61588305:A:G	11	61588305	A	G	0.6493	0.065	0.0016	339.88	645703	++	chrom11_13	11:61551356:T:C	MYRF	physical_distance						FALSE
IDL_L	11:61588305:A:G	11	61588305	A	G	0.6493	0.0716	0.0016	413.14	645652	++	chrom11_13	11:61551356:T:C	MYRF	physical_distance						FALSE
IDL_C	11:61588305:A:G	11	61588305	A	G	0.6493	0.0771	0.0017	474.57	645761	++	chrom11_13	11:61551356:T:C	MYRF	physical_distance						FALSE
L_LDL_L	11:61588305:A:G	11	61588305	A	G	0.6493	0.053	0.0017	216.45	645653	++	chrom11_13	11:61551356:T:C	MYRF	physical_distance						FALSE
L_LDL_C	11:61588305:A:G	11	61588305	A	G	0.6493	0.0566	0.0017	246.52	645746	++	chrom11_13	11:61551356:T:C	MYRF	physical_distance						FALSE
XL_HDL_L	11:61588305:A:G	11	61588305	A	G	0.6495	0.0883	0.0015	718.85	645572	++	chrom11_13	11:61551356:T:C	MYRF	physical_distance						FALSE
XL_HDL_C	11:61588305:A:G	11	61588305	A	G	0.6495	0.0953	0.0015	828.7	645702	++	chrom11_13	11:61551356:T:C	MYRF	physical_distance						FALSE
L_HDL_L	11:61588305:A:G	11	61588305	A	G	0.6496	0.0769	0.0015	579.77	645652	++	chrom11_13	11:61551356:T:C	MYRF	physical_distance						FALSE
L_HDL_C	11:61588305:A:G	11	61588305	A	G	0.6496	0.0791	0.0015	607.12	645762	++	chrom11_13	11:61551356:T:C	MYRF	physical_distance						FALSE
M_HDL_C	11:61588305:A:G	11	61588305	A	G	0.6494	0.046	0.0016	181.43	645772	++	chrom11_13	11:61551356:T:C	MYRF	physical_distance						FALSE
S_HDL_L	11:61588305:A:G	11	61588305	A	G	0.6491	-0.0178	0.0018	23.14	645620	--	chrom11_13	11:61551356:T:C	MYRF	physical_distance						FALSE
XXL_VLDL_PL_pct	11:61588305:A:G	11	61588305	A	G	0.6492	-0.0446	0.0018	134.73	645485	--	chrom11_13	11:61551356:T:C	MYRF	physical_distance						FALSE
XXL_VLDL_FC_pct	11:61588305:A:G	11	61588305	A	G	0.6493	0.0266	0.0018	49.9	645285	++	chrom11_13	11:61551356:T:C	MYRF	physical_distance						FALSE
XL_VLDL_C_pct	11:61588305:A:G	11	61588305	A	G	0.6493	0.062	0.0017	285.3	645196	++	chrom11_13	11:61551356:T:C	MYRF	physical_distance						FALSE
XL_VLDL_CE_pct	11:61588305:A:G	11	61588305	A	G	0.6493	0.0597	0.0017	264.52	645224	++	chrom11_13	11:61551356:T:C	MYRF	physical_distance						FALSE
XL_VLDL_FC_pct	11:61588305:A:G	11	61588305	A	G	0.6492	0.0618	0.0017	274.71	645337	++	chrom11_13	11:61551356:T:C	MYRF	physical_distance						FALSE
XL_VLDL_TG_pct	11:61588305:A:G	11	61588305	A	G	0.6493	-0.0567	0.0017	233.43	645580	--	chrom11_13	11:61551356:T:C	MYRF	physical_distance						FALSE
L_VLDL_PL_pct	11:61588305:A:G	11	61588305	A	G	0.6493	-0.0788	0.0017	468.58	645297	--	chrom11_13	11:61551356:T:C	MYRF	physical_distance						FALSE
L_VLDL_C_pct	11:61588305:A:G	11	61588305	A	G	0.6492	0.0432	0.0017	134.66	645411	++	chrom11_13	11:61551356:T:C	MYRF	physical_distance						FALSE
L_VLDL_CE_pct	11:61588305:A:G	11	61588305	A	G	0.6493	0.0604	0.0017	271.47	645442	++	chrom11_13	11:61551356:T:C	MYRF	physical_distance						FALSE
M_VLDL_PL_pct	11:61588305:A:G	11	61588305	A	G	0.6493	0.0661	0.0017	332.91	645589	++	chrom11_13	11:61551356:T:C	MYRF	physical_distance						FALSE
M_VLDL_C_pct	11:61588305:A:G	11	61588305	A	G	0.6494	0.0809	0.0017	507.51	645685	++	chrom11_13	11:61551356:T:C	MYRF	physical_distance						FALSE
M_VLDL_CE_pct	11:61588305:A:G	11	61588305	A	G	0.6494	0.0764	0.0017	454.88	645687	++	chrom11_13	11:61551356:T:C	MYRF	physical_distance						FALSE
M_VLDL_FC_pct	11:61588305:A:G	11	61588305	A	G	0.6493	0.0907	0.0017	629.47	645638	++	chrom11_13	11:61551356:T:C	MYRF	physical_distance						FALSE
M_VLDL_TG_pct	11:61588305:A:G	11	61588305	A	G	0.6494	-0.0788	0.0017	480.69	645667	--	chrom11_13	11:61551356:T:C	MYRF	physical_distance						FALSE
S_VLDL_PL_pct	11:61588305:A:G	11	61588305	A	G	0.6494	0.0786	0.0017	471.31	645646	++	chrom11_13	11:61551356:T:C	MYRF	physical_distance						FALSE
S_VLDL_C_pct	11:61588305:A:G	11	61588305	A	G	0.6493	0.0578	0.0017	245.72	645652	++	chrom11_13	11:61551356:T:C	MYRF	physical_distance						FALSE
S_VLDL_FC_pct	11:61588305:A:G	11	61588305	A	G	0.6494	0.082	0.0017	514.49	645651	++	chrom11_13	11:61551356:T:C	MYRF	physical_distance						FALSE
S_VLDL_TG_pct	11:61588305:A:G	11	61588305	A	G	0.6493	-0.0652	0.0017	316.18	645653	--	chrom11_13	11:61551356:T:C	MYRF	physical_distance						FALSE
XS_VLDL_PL_pct	11:61588305:A:G	11	61588305	A	G	0.6492	-0.0525	0.0017	199.42	645596	--	chrom11_13	11:61551356:T:C	MYRF	physical_distance						FALSE
XS_VLDL_C_pct	11:61588305:A:G	11	61588305	A	G	0.6494	0.0967	0.0017	731.08	645572	++	chrom11_13	11:61551356:T:C	MYRF	physical_distance						FALSE
XS_VLDL_CE_pct	11:61588305:A:G	11	61588305	A	G	0.6494	0.0917	0.0017	667.61	645579	++	chrom11_13	11:61551356:T:C	MYRF	physical_distance						FALSE
XS_VLDL_FC_pct	11:61588305:A:G	11	61588305	A	G	0.6493	0.1006	0.0018	693.93	645551	++	chrom11_13	11:61551356:T:C	MYRF	physical_distance						FALSE
XS_VLDL_TG_pct	11:61588305:A:G	11	61588305	A	G	0.6494	-0.0961	0.0017	717.63	645541	--	chrom11_13	11:61551356:T:C	MYRF	physical_distance						FALSE
IDL_C_pct	11:61588305:A:G	11	61588305	A	G	0.6493	0.0723	0.0017	398.33	645562	++	chrom11_13	11:61551356:T:C	MYRF	physical_distance						FALSE
IDL_CE_pct	11:61588305:A:G	11	61588305	A	G	0.6493	0.0359	0.0017	97.49	645578	++	chrom11_13	11:61551356:T:C	MYRF	physical_distance						FALSE
IDL_FC_pct	11:61588305:A:G	11	61588305	A	G	0.6492	0.0953	0.0018	612.67	645526	++	chrom11_13	11:61551356:T:C	MYRF	physical_distance						FALSE
IDL_TG_pct	11:61588305:A:G	11	61588305	A	G	0.6493	-0.0847	0.0017	556.01	645518	--	chrom11_13	11:61551356:T:C	MYRF	physical_distance						FALSE
L_LDL_C_pct	11:61588305:A:G	11	61588305	A	G	0.6492	0.0762	0.0017	427.01	645476	++	chrom11_13	11:61551356:T:C	MYRF	physical_distance						FALSE
L_LDL_FC_pct	11:61588305:A:G	11	61588305	A	G	0.6494	0.076	0.0017	451.84	645524	++	chrom11_13	11:61551356:T:C	MYRF	physical_distance						FALSE
L_LDL_TG_pct	11:61588305:A:G	11	61588305	A	G	0.6493	-0.0735	0.0017	408.79	645491	--	chrom11_13	11:61551356:T:C	MYRF	physical_distance						FALSE
M_LDL_CE_pct	11:61588305:A:G	11	61588305	A	G	0.6492	-0.0273	0.0017	54.2	645587	--	chrom11_13	11:61551356:T:C	MYRF	physical_distance						FALSE
M_LDL_FC_pct	11:61588305:A:G	11	61588305	A	G	0.6494	0.0806	0.0017	496.64	645550	++	chrom11_13	11:61551356:T:C	MYRF	physical_distance						FALSE
M_LDL_TG_pct	11:61588305:A:G	11	61588305	A	G	0.6493	-0.0664	0.0017	331.59	645470	--	chrom11_13	11:61551356:T:C	MYRF	physical_distance						FALSE
S_LDL_PL_pct	11:61588305:A:G	11	61588305	A	G	0.6493	0.0727	0.0018	373.02	645497	++	chrom11_13	11:61551356:T:C	MYRF	physical_distance						FALSE
S_LDL_CE_pct	11:61588305:A:G	11	61588305	A	G	0.6492	-0.0716	0.0018	358.87	645517	--	chrom11_13	11:61551356:T:C	MYRF	physical_distance						FALSE
S_LDL_FC_pct	11:61588305:A:G	11	61588305	A	G	0.6494	0.0858	0.0017	542.95	645417	++	chrom11_13	11:61551356:T:C	MYRF	physical_distance						FALSE
S_LDL_TG_pct	11:61588305:A:G	11	61588305	A	G	0.6494	-0.0819	0.0017	503.02	645462	--	chrom11_13	11:61551356:T:C	MYRF	physical_distance						FALSE
XL_HDL_PL_pct	11:61588305:A:G	11	61588305	A	G	0.6495	0.0629	0.0016	347.15	645365	++	chrom11_13	11:61551356:T:C	MYRF	physical_distance						FALSE
XL_HDL_TG_pct	11:61588305:A:G	11	61588305	A	G	0.6494	-0.0851	0.0016	584.07	645406	--	chrom11_13	11:61551356:T:C	MYRF	physical_distance						FALSE
L_HDL_C_pct	11:61588305:A:G	11	61588305	A	G	0.6495	0.0659	0.0016	352.76	645433	++	chrom11_13	11:61551356:T:C	MYRF	physical_distance						FALSE
L_HDL_CE_pct	11:61588305:A:G	11	61588305	A	G	0.6494	0.0487	0.0017	186.31	645425	++	chrom11_13	11:61551356:T:C	MYRF	physical_distance						FALSE
L_HDL_FC_pct	11:61588305:A:G	11	61588305	A	G	0.6495	0.1058	0.0016	935.9	645477	++	chrom11_13	11:61551356:T:C	MYRF	physical_distance						FALSE
L_HDL_TG_pct	11:61588305:A:G	11	61588305	A	G	0.6494	-0.0787	0.0016	496.76	645468	--	chrom11_13	11:61551356:T:C	MYRF	physical_distance						FALSE
M_HDL_PL_pct	11:61588305:A:G	11	61588305	A	G	0.6494	-0.0567	0.0017	252.99	645550	--	chrom11_13	11:61551356:T:C	MYRF	physical_distance						FALSE
M_HDL_C_pct	11:61588305:A:G	11	61588305	A	G	0.6494	0.0653	0.0017	335.75	645558	++	chrom11_13	11:61551356:T:C	MYRF	physical_distance						FALSE
M_HDL_CE_pct	11:61588305:A:G	11	61588305	A	G	0.6493	0.0467	0.0017	166.12	645554	++	chrom11_13	11:61551356:T:C	MYRF	physical_distance						FALSE
M_HDL_FC_pct	11:61588305:A:G	11	61588305	A	G	0.6496	0.1072	0.0015	1081.97	645590	++	chrom11_13	11:61551356:T:C	MYRF	physical_distance						FALSE
M_HDL_TG_pct	11:61588305:A:G	11	61588305	A	G	0.6494	-0.0672	0.0017	353.8	645568	--	chrom11_13	11:61551356:T:C	MYRF	physical_distance						FALSE
S_HDL_C_pct	11:61588305:A:G	11	61588305	A	G	0.6493	0.0441	0.0017	140.46	645575	++	chrom11_13	11:61551356:T:C	MYRF	physical_distance						FALSE
S_HDL_FC_pct	11:61588305:A:G	11	61588305	A	G	0.6494	0.0943	0.0016	773.37	645474	++	chrom11_13	11:61551356:T:C	MYRF	physical_distance						FALSE
S_HDL_TG_pct	11:61588305:A:G	11	61588305	A	G	0.6494	-0.0686	0.0017	376.06	645568	--	chrom11_13	11:61551356:T:C	MYRF	physical_distance						FALSE
Phosphoglyc	11:61592362:A:G	11	61592362	A	G	0.6473	0.0405	0.0016	134.17	657185	++	chrom11_13	11:61551356:T:C	MYRF	physical_distance						FALSE
Cholines	11:61592362:A:G	11	61592362	A	G	0.6473	0.0375	0.0016	116.96	657187	++	chrom11_13	11:61551356:T:C	MYRF	physical_distance						FALSE
Phosphatidylc	11:61592362:A:G	11	61592362	A	G	0.6473	0.0181	0.0016	28.21	657191	++	chrom11_13	11:61551356:T:C	MYRF	physical_distance						FALSE
ApoA1	11:61592362:A:G	11	61592362	A	G	0.648	0.0445	0.0016	171.98	645788	++	chrom11_13	11:61551356:T:C	MYRF	physical_distance						FALSE
M_HDL_P	11:61592362:A:G	11	61592362	A	G	0.6479	0.0389	0.0016	129.76	645774	++	chrom11_13	11:61551356:T:C	MYRF	physical_distance						FALSE
M_HDL_PL	11:61592362:A:G	11	61592362	A	G	0.6479	0.0275	0.0016	62.84	645784	++	chrom11_13	11:61551356:T:C	MYRF	physical_distance						FALSE
HDL_PL	11:61592362:A:G	11	61592362	A	G	0.648	0.0518	0.0016	239.14	645715	++	chrom11_13	11:61551356:T:C	MYRF	physical_distance						FALSE
M_HDL_L	11:61592362:A:G	11	61592362	A	G	0.6479	0.0334	0.0016	93.93	645650	++	chrom11_13	11:61551356:T:C	MYRF	physical_distance						FALSE
XL_HDL_C_pct	11:61592362:A:G	11	61592362	A	G	0.6479	-0.0215	0.0016	38.45	645444	--	chrom11_13	11:61551356:T:C	MYRF	physical_distance						FALSE
XL_HDL_FC_pct	11:61592362:A:G	11	61592362	A	G	0.6481	-0.0551	0.0015	288.19	645460	--	chrom11_13	11:61551356:T:C	MYRF	physical_distance						FALSE
Leu	11:61596322:CA:C	11	61596322	CA	C	0.6514	-0.0127	0.0017	12.68	657272	--	chrom11_13	11:61551356:T:C	MYRF	physical_distance						FALSE
IDL_PL_pct	11:61597972:A:G	11	61597972	A	G	0.6511	-0.0117	0.0018	10.13	645591	+-	chrom11_13	11:61551356:T:C	MYRF	physical_distance						FALSE
LDL_size	11:61600342:A:C	11	61600342	A	C	0.3583	-0.0259	0.0018	48.5	645662	--	chrom11_13	11:61551356:T:C	MYRF	physical_distance						FALSE
His	11:61600342:A:C	11	61600342	A	C	0.3591	0.0143	0.0018	15.02	657266	++	chrom11_13	11:61551356:T:C	MYRF	physical_distance						FALSE
Lactate	11:61600342:A:C	11	61600342	A	C	0.3591	0.016	0.0018	18.35	657144	++	chrom11_13	11:61551356:T:C	MYRF	physical_distance						FALSE
Omega_6	11:61603358:A:T	11	61603358	A	T	0.8467	0.0192	0.0023	16.25	657165	-+	chrom11_13	11:61551356:T:C	MYRF	physical_distance						FALSE
S_HDL_FC	11:61605499:T:A	11	61605499	A	T	0.3558	-0.02	0.0017	30.42	645769	--	chrom11_13	11:61551356:T:C	MYRF	physical_distance						FALSE
Gln	11:62201458:A:G	11	62201458	A	G	0.4199	-0.0109	0.0017	9.53	657229	--	chrom11_13	11:61551356:T:C	MYRF	physical_distance						FALSE
M_VLDL_L	11:63877163:C:T	11	63877163	T	C	0.0956	0.0284	0.0034	16.03	645646	++	chrom11_13	11:61551356:T:C	MYRF	physical_distance						FALSE
S_VLDL_L	11:63877163:C:T	11	63877163	T	C	0.0947	0.0312	0.0034	19.51	645645	++	chrom11_13	11:61551356:T:C	MYRF	physical_distance						FALSE
Val	11:64548581:G:T	11	64548581	T	G	0.1444	-0.0227	0.0026	17.6	657172	--	chrom11_13	11:61551356:T:C	MYRF	physical_distance						FALSE
GlycA	11:65405600:G:T	11	65405600	T	G	0.1959	-0.0179	0.0021	17.11	657263	--	chrom11_13	11:61551356:T:C	MYRF	physical_distance						FALSE
S_LDL_C_pct	11:65490939:TTTTTA:T	11	65490939	T	TTTTTA	0.3732	-0.014	0.0018	14.52	645498	+-	chrom11_13	11:61551356:T:C	MYRF	physical_distance						FALSE
Creatinine	11:65549570:C:G	11	65549570	C	G	0.6358	-0.0192	0.0015	36.97	642020	--	chrom11_13	11:61551356:T:C	MYRF	physical_distance						FALSE
L_LDL_PL_pct	11:65551957:A:G	11	65551957	A	G	0.4486	0.016	0.0017	20.39	645561	++	chrom11_13	11:61551356:T:C	MYRF	physical_distance						FALSE
L_VLDL_TG_pct	11:66196384:C:T	11	66196384	T	C	0.2602	0.0171	0.0019	18.2	645363	++	chrom11_13	11:61551356:T:C	MYRF	physical_distance						FALSE
M_VLDL_P	11:66258053:G:A	11	66258053	A	G	0.2677	-0.0153	0.0018	16.19	645719	+-	chrom11_13	11:61551356:T:C	MYRF	physical_distance						FALSE
S_VLDL_PL	11:66258053:G:A	11	66258053	A	G	0.2677	-0.0174	0.0018	20.98	645745	+-	chrom11_13	11:61551356:T:C	MYRF	physical_distance						FALSE
S_VLDL_CE	11:66258053:G:A	11	66258053	A	G	0.2677	-0.0188	0.0018	24.32	645755	+-	chrom11_13	11:61551356:T:C	MYRF	physical_distance						FALSE
VLDL_C	11:66258053:G:A	11	66258053	A	G	0.2677	-0.0172	0.0018	20.17	645405	+-	chrom11_13	11:61551356:T:C	MYRF	physical_distance						FALSE
VLDL_FC	11:66258053:G:A	11	66258053	A	G	0.2677	-0.0155	0.0018	16.77	645423	+-	chrom11_13	11:61551356:T:C	MYRF	physical_distance						FALSE
VLDL_P	11:66258053:G:A	11	66258053	A	G	0.2677	-0.0166	0.0018	19.02	645382	+-	chrom11_13	11:61551356:T:C	MYRF	physical_distance						FALSE
S_VLDL_C	11:66258053:G:A	11	66258053	A	G	0.2677	-0.0186	0.0018	23.72	645735	+-	chrom11_13	11:61551356:T:C	MYRF	physical_distance						FALSE
VLDL_CE	11:66265551:T:C	11	66265551	T	C	0.733	0.018	0.0018	22.02	645501	-+	chrom11_13	11:61551356:T:C	MYRF	physical_distance						FALSE
M_VLDL_PL	11:66269464:T:C	11	66269464	T	C	0.7326	0.0158	0.0018	17.27	645754	-+	chrom11_13	11:61551356:T:C	MYRF	physical_distance						FALSE
ApoB_by_ApoA1	11:66277035:G:A	11	66277035	A	G	0.2623	-0.0147	0.0018	15.52	645738	+-	chrom11_13	11:61551356:T:C	MYRF	physical_distance						FALSE
Ala	11:66730596:A:G	11	66730596	A	G	0.867	-0.0214	0.0026	16.19	657135	--	chrom11_13	11:61551356:T:C	MYRF	physical_distance						FALSE
XL_HDL_TG	11:68603346:T:C	11	68603346	T	C	0.4606	0.0131	0.0016	15.08	645665	++	chrom11_13	11:61551356:T:C	MYRF	physical_distance						FALSE
L_HDL_TG	11:68603346:T:C	11	68603346	T	C	0.4604	0.0117	0.0016	12.81	645684	++	chrom11_13	11:61551356:T:C	MYRF	physical_distance						FALSE
S_HDL_CE_pct	11:68603346:T:C	11	68603346	T	C	0.4609	-0.017	0.0017	23.7	645523	--	chrom11_13	11:61551356:T:C	MYRF	physical_distance						FALSE
XL_VLDL_PL_pct	11:68615950:C:T	11	68615950	T	C	0.3517	0.0137	0.0018	13.89	645011	++	chrom11_13	11:61551356:T:C	MYRF	physical_distance						FALSE
Albumin	11:69139893:T:G	11	69139893	T	G	0.3413	-0.0133	0.0018	13.37	653590	--	chrom11_13	11:61551356:T:C	MYRF	physical_distance						FALSE
S_HDL_PL_pct	11:72499035:T:C	11	72499035	T	C	0.6879	-0.0114	0.0017	10.22	645600	--	chrom11_14	11:74111255:T:G	MIR548AL	physical_distance						FALSE
XL_VLDL_PL_pct	11:72503293:G:A	11	72503293	A	G	0.5094	-0.0105	0.0017	9.23	645011	--	chrom11_14	11:74111255:T:G	MIR548AL	physical_distance						FALSE
XS_VLDL_TG_pct	11:72506324:G:A	11	72506324	A	G	0.31	-0.0107	0.0017	9.22	645541	--	chrom11_14	11:74111255:T:G	MIR548AL	physical_distance						FALSE
XL_HDL_PL_pct	11:72506324:G:A	11	72506324	A	G	0.31	0.0104	0.0016	9.77	645365	++	chrom11_14	11:74111255:T:G	MIR548AL	physical_distance						FALSE
L_HDL_FC_pct	11:72506324:G:A	11	72506324	A	G	0.31	0.0118	0.0017	11.87	645477	++	chrom11_14	11:74111255:T:G	MIR548AL	physical_distance						FALSE
L_LDL_PL_pct	11:72538546:T:C	11	72538546	T	C	0.8126	-0.0154	0.0022	11.66	645561	--	chrom11_14	11:74111255:T:G	MIR548AL	physical_distance						FALSE
XL_HDL_CE_pct	11:72538600:T:C	11	72538600	T	C	0.7574	0.013	0.002	10.18	645448	++	chrom11_14	11:74111255:T:G	MIR548AL	physical_distance						FALSE
Albumin	11:72877964:G:A	11	72877964	A	G	0.5966	0.0136	0.0017	14.38	653590	-+	chrom11_14	11:74111255:T:G	MIR548AL	physical_distance						FALSE
M_VLDL_P	11:72877964:G:A	11	72877964	A	G	0.6004	0.0106	0.0017	9.42	645719	++	chrom11_14	11:74111255:T:G	MIR548AL	physical_distance						FALSE
M_VLDL_PL	11:72877964:G:A	11	72877964	A	G	0.6004	0.0103	0.0017	8.93	645754	++	chrom11_14	11:74111255:T:G	MIR548AL	physical_distance						FALSE
M_VLDL_TG	11:72877964:G:A	11	72877964	A	G	0.6006	0.0104	0.0017	9.21	645722	++	chrom11_14	11:74111255:T:G	MIR548AL	physical_distance						FALSE
S_VLDL_P	11:72877964:G:A	11	72877964	A	G	0.6007	0.0109	0.0017	10.19	645713	++	chrom11_14	11:74111255:T:G	MIR548AL	physical_distance						FALSE
S_VLDL_PL	11:72877964:G:A	11	72877964	A	G	0.6005	0.0106	0.0017	9.46	645745	++	chrom11_14	11:74111255:T:G	MIR548AL	physical_distance						FALSE
S_VLDL_TG	11:72877964:G:A	11	72877964	A	G	0.6009	0.0105	0.0017	9.39	645704	++	chrom11_14	11:74111255:T:G	MIR548AL	physical_distance						FALSE
M_LDL_CE	11:72877964:G:A	11	72877964	A	G	0.6002	0.0104	0.0017	9.12	645784	++	chrom11_14	11:74111255:T:G	MIR548AL	physical_distance						FALSE
S_LDL_P	11:72877964:G:A	11	72877964	A	G	0.6006	0.0103	0.0017	9.08	645747	++	chrom11_14	11:74111255:T:G	MIR548AL	physical_distance						FALSE
S_LDL_PL	11:72877964:G:A	11	72877964	A	G	0.6009	0.0102	0.0017	9.24	645762	++	chrom11_14	11:74111255:T:G	MIR548AL	physical_distance						FALSE
S_LDL_CE	11:72877964:G:A	11	72877964	A	G	0.6004	0.0103	0.0017	9.04	645767	++	chrom11_14	11:74111255:T:G	MIR548AL	physical_distance						FALSE
M_VLDL_L	11:72877964:G:A	11	72877964	A	G	0.6004	0.0108	0.0017	9.81	645646	++	chrom11_14	11:74111255:T:G	MIR548AL	physical_distance						FALSE
S_VLDL_L	11:72877964:G:A	11	72877964	A	G	0.6007	0.0108	0.0017	9.82	645645	++	chrom11_14	11:74111255:T:G	MIR548AL	physical_distance						FALSE
M_LDL_L	11:72877964:G:A	11	72877964	A	G	0.6004	0.0105	0.0017	9.32	645653	++	chrom11_14	11:74111255:T:G	MIR548AL	physical_distance						FALSE
M_LDL_C	11:72877964:G:A	11	72877964	A	G	0.6003	0.0103	0.0017	8.98	645766	++	chrom11_14	11:74111255:T:G	MIR548AL	physical_distance						FALSE
S_LDL_L	11:72877964:G:A	11	72877964	A	G	0.6007	0.0105	0.0017	9.46	645592	++	chrom11_14	11:74111255:T:G	MIR548AL	physical_distance						FALSE
S_LDL_C	11:72877964:G:A	11	72877964	A	G	0.6005	0.0101	0.0017	8.7	645752	++	chrom11_14	11:74111255:T:G	MIR548AL	physical_distance						FALSE
M_LDL_PL	11:72889137:T:C	11	72889137	T	C	0.6485	0.0107	0.0017	9.47	645785	-+	chrom11_14	11:74111255:T:G	MIR548AL	physical_distance						FALSE
L_LDL_CE_pct	11:72889137:T:C	11	72889137	T	C	0.6483	0.0146	0.0018	15.64	645497	++	chrom11_14	11:74111255:T:G	MIR548AL	physical_distance						FALSE
Glucose	11:72945341:C:T	11	72945341	T	C	0.9268	-0.0283	0.0034	16.53	637264	--	chrom11_14	11:74111255:T:G	MIR548AL	physical_distance						FALSE
Lactate	11:72945341:C:T	11	72945341	T	C	0.926	0.0335	0.0033	23.07	657144	-+	chrom11_14	11:74111255:T:G	MIR548AL	physical_distance						FALSE
Pyruvate	11:72945341:C:T	11	72945341	T	C	0.926	0.0212	0.0033	9.72	657120	-+	chrom11_14	11:74111255:T:G	MIR548AL	physical_distance						FALSE
Val	11:73717121:C:T	11	73717121	T	C	0.2674	0.0143	0.0019	13.63	657172	++	chrom11_14	11:74111255:T:G	MIR548AL	physical_distance						FALSE
Total_BCAA	11:73720165:G:A	11	73720165	A	G	0.2675	0.0119	0.0019	9.68	657080	++	chrom11_14	11:74111255:T:G	MIR548AL	physical_distance						FALSE
Ala	11:74105105:C:T	11	74105105	T	C	0.7382	-0.0159	0.002	14.75	657135	--	chrom11_14	11:74111255:T:G	MIR548AL	physical_distance						FALSE
Gln	11:74111255:T:G	11	74111255	T	G	0.9478	-0.0428	0.0038	28.74	657229	--	chrom11_14	11:74111255:T:G	MIR548AL	physical_distance						FALSE
Gly	11:74111255:T:G	11	74111255	T	G	0.9476	-0.0225	0.0034	10.39	657031	--	chrom11_14	11:74111255:T:G	MIR548AL	physical_distance						FALSE
Acetone	11:75442706:G:A	11	75442706	A	G	0.0198	-0.0799	0.0104	13.76	657081	--	chrom11_15	11:75455373:A:T	RN7SL786P	physical_distance						FALSE
Gly	11:75448804:A:C	11	75448804	A	C	0.7911	0.0123	0.0019	9.98	657031	++	chrom11_15	11:75455373:A:T	RN7SL786P	physical_distance						FALSE
Ala	11:75450576:T:C	11	75450576	T	C	0.798	0.0172	0.0022	14.6	657135	++	chrom11_15	11:75455373:A:T	RN7SL786P	physical_distance						FALSE
XXL_VLDL_C_pct	11:75450576:T:C	11	75450576	T	C	0.8037	-0.0158	0.0022	12.13	645493	--	chrom11_15	11:75455373:A:T	RN7SL786P	physical_distance						FALSE
XXL_VLDL_CE_pct	11:75450576:T:C	11	75450576	T	C	0.8035	-0.0183	0.0022	15.9	645493	--	chrom11_15	11:75455373:A:T	RN7SL786P	physical_distance						FALSE
XXL_VLDL_TG_pct	11:75450576:T:C	11	75450576	T	C	0.8035	0.0199	0.0022	18.67	645493	++	chrom11_15	11:75455373:A:T	RN7SL786P	physical_distance						FALSE
L_LDL_PL_pct	11:75450576:T:C	11	75450576	T	C	0.8041	0.0154	0.0022	12	645561	-+	chrom11_15	11:75455373:A:T	RN7SL786P	physical_distance						FALSE
S_HDL_C_pct	11:75451187:C:T	11	75451187	T	C	0.1225	0.0256	0.0026	21.73	645575	++	chrom11_15	11:75455373:A:T	RN7SL786P	physical_distance						FALSE
Omega_6	11:75451281:A:T	11	75451281	A	T	0.811	0.0302	0.0021	47.06	657165	++	chrom11_15	11:75455373:A:T	RN7SL786P	physical_distance						FALSE
PUFA	11:75451281:A:T	11	75451281	A	T	0.8112	0.0411	0.0021	88.66	657028	++	chrom11_15	11:75455373:A:T	RN7SL786P	physical_distance						FALSE
XL_VLDL_FC_pct	11:75452392:A:G	11	75452392	A	G	0.8139	-0.0133	0.0022	9.17	645337	--	chrom11_15	11:75455373:A:T	RN7SL786P	physical_distance						FALSE
L_VLDL_C_pct	11:75452486:A:ACTC	11	75452486	A	ACTC	0.8125	-0.0197	0.0022	19.16	645411	--	chrom11_15	11:75455373:A:T	RN7SL786P	physical_distance						FALSE
Omega_3	11:75452518:T:C	11	75452518	T	C	0.8109	0.0617	0.002	199.17	657170	++	chrom11_15	11:75455373:A:T	RN7SL786P	physical_distance						FALSE
Omega_6_by_Omega_3	11:75452518:T:C	11	75452518	T	C	0.8105	-0.0581	0.0021	169.41	656992	--	chrom11_15	11:75455373:A:T	RN7SL786P	physical_distance						FALSE
S_LDL_CE_pct	11:75452518:T:C	11	75452518	T	C	0.8137	0.035	0.0022	57.02	645517	++	chrom11_15	11:75455373:A:T	RN7SL786P	physical_distance						FALSE
Albumin	11:75453982:T:C	11	75453982	T	C	0.8717	-0.018	0.0026	11.42	653590	--	chrom11_15	11:75455373:A:T	RN7SL786P	physical_distance						FALSE
M_HDL_FC_pct	11:75454622:T:C	11	75454622	T	C	0.8103	0.0209	0.0019	27.88	645590	++	chrom11_15	11:75455373:A:T	RN7SL786P	physical_distance						FALSE
XS_VLDL_TG	11:75455021:C:A	11	75455021	A	C	0.1844	0.0147	0.0021	11.96	645694	++	chrom11_15	11:75455373:A:T	RN7SL786P	physical_distance						FALSE
LDL_TG	11:75455021:C:A	11	75455021	A	C	0.1844	0.0126	0.0021	8.99	645532	++	chrom11_15	11:75455373:A:T	RN7SL786P	physical_distance						FALSE
TG_by_PG	11:75455021:C:A	11	75455021	A	C	0.1839	0.0217	0.002	25.99	645189	++	chrom11_15	11:75455373:A:T	RN7SL786P	physical_distance						FALSE
PUFA_pct	11:75455021:C:A	11	75455021	A	C	0.1876	-0.0139	0.0021	10.1	657006	--	chrom11_15	11:75455373:A:T	RN7SL786P	physical_distance						FALSE
DHA_pct	11:75455021:C:A	11	75455021	A	C	0.1886	-0.0345	0.0022	57	656891	--	chrom11_15	11:75455373:A:T	RN7SL786P	physical_distance						FALSE
PUFA_by_MUFA	11:75455021:C:A	11	75455021	A	C	0.1874	-0.0136	0.0021	9.99	657033	--	chrom11_15	11:75455373:A:T	RN7SL786P	physical_distance						FALSE
L_VLDL_PL_pct	11:75455021:C:A	11	75455021	A	C	0.1845	0.0178	0.0021	16.56	645297	++	chrom11_15	11:75455373:A:T	RN7SL786P	physical_distance						FALSE
XS_VLDL_PL_pct	11:75455021:C:A	11	75455021	A	C	0.1852	0.0459	0.0022	99.84	645596	++	chrom11_15	11:75455373:A:T	RN7SL786P	physical_distance						FALSE
XS_VLDL_C_pct	11:75455021:C:A	11	75455021	A	C	0.1842	-0.0269	0.0021	37.67	645572	--	chrom11_15	11:75455373:A:T	RN7SL786P	physical_distance						FALSE
XS_VLDL_CE_pct	11:75455021:C:A	11	75455021	A	C	0.1841	-0.0316	0.0021	52.33	645579	--	chrom11_15	11:75455373:A:T	RN7SL786P	physical_distance						FALSE
XS_VLDL_TG_pct	11:75455021:C:A	11	75455021	A	C	0.1842	0.02	0.0021	21.21	645541	++	chrom11_15	11:75455373:A:T	RN7SL786P	physical_distance						FALSE
IDL_TG_pct	11:75455021:C:A	11	75455021	A	C	0.1844	0.0306	0.0021	48.12	645518	++	chrom11_15	11:75455373:A:T	RN7SL786P	physical_distance						FALSE
L_LDL_FC_pct	11:75455021:C:A	11	75455021	A	C	0.1842	-0.0175	0.0021	16.47	645524	--	chrom11_15	11:75455373:A:T	RN7SL786P	physical_distance						FALSE
L_LDL_TG_pct	11:75455021:C:A	11	75455021	A	C	0.1847	0.0219	0.0021	24.66	645491	++	chrom11_15	11:75455373:A:T	RN7SL786P	physical_distance						FALSE
M_LDL_TG_pct	11:75455021:C:A	11	75455021	A	C	0.1848	0.0192	0.0021	18.99	645470	++	chrom11_15	11:75455373:A:T	RN7SL786P	physical_distance						FALSE
S_LDL_C_pct	11:75455021:C:A	11	75455021	A	C	0.1854	-0.0315	0.0022	45.47	645498	--	chrom11_15	11:75455373:A:T	RN7SL786P	physical_distance						FALSE
S_HDL_TG_pct	11:75455021:C:A	11	75455021	A	C	0.1842	0.0233	0.0021	29.09	645568	++	chrom11_15	11:75455373:A:T	RN7SL786P	physical_distance						FALSE
S_VLDL_P	11:75455309:A:G	11	75455309	A	G	0.8156	-0.017	0.0021	15.49	645713	--	chrom11_15	11:75455373:A:T	RN7SL786P	physical_distance						FALSE
S_VLDL_PL	11:75455309:A:G	11	75455309	A	G	0.8155	-0.0135	0.0021	10.01	645745	--	chrom11_15	11:75455373:A:T	RN7SL786P	physical_distance						FALSE
S_VLDL_CE	11:75455309:A:G	11	75455309	A	G	0.8155	-0.0168	0.0021	15	645755	--	chrom11_15	11:75455373:A:T	RN7SL786P	physical_distance						FALSE
M_LDL_TG	11:75455309:A:G	11	75455309	A	G	0.8157	-0.0149	0.0021	12.21	645674	--	chrom11_15	11:75455373:A:T	RN7SL786P	physical_distance						FALSE
S_LDL_PL	11:75455309:A:G	11	75455309	A	G	0.8158	-0.0135	0.0021	10.35	645762	--	chrom11_15	11:75455373:A:T	RN7SL786P	physical_distance						FALSE
S_VLDL_L	11:75455309:A:G	11	75455309	A	G	0.8156	-0.0142	0.0021	11.03	645645	--	chrom11_15	11:75455373:A:T	RN7SL786P	physical_distance						FALSE
S_VLDL_C	11:75455309:A:G	11	75455309	A	G	0.8155	-0.0151	0.0021	12.36	645735	--	chrom11_15	11:75455373:A:T	RN7SL786P	physical_distance						FALSE
XXL_VLDL_PL_pct	11:75455309:A:G	11	75455309	A	G	0.8151	-0.0213	0.0022	20.84	645485	--	chrom11_15	11:75455373:A:T	RN7SL786P	physical_distance						FALSE
S_HDL_FC_pct	11:75455309:A:G	11	75455309	A	G	0.816	-0.035	0.002	70.43	645474	--	chrom11_15	11:75455373:A:T	RN7SL786P	physical_distance						FALSE
HDL_size	11:75455373:A:T	11	75455373	A	T	0.8167	0.0154	0.0019	15.78	645784	-+	chrom11_15	11:75455373:A:T	RN7SL786P	physical_distance						FALSE
Phosphoglyc	11:75455373:A:T	11	75455373	A	T	0.8128	0.0459	0.002	112.45	657185	++	chrom11_15	11:75455373:A:T	RN7SL786P	physical_distance						FALSE
Cholines	11:75455373:A:T	11	75455373	A	T	0.8128	0.0416	0.002	94.01	657187	++	chrom11_15	11:75455373:A:T	RN7SL786P	physical_distance						FALSE
ApoA1	11:75455373:A:T	11	75455373	A	T	0.816	0.0516	0.002	149.09	645788	++	chrom11_15	11:75455373:A:T	RN7SL786P	physical_distance						FALSE
Unsaturation	11:75455373:A:T	11	75455373	A	T	0.8122	0.0573	0.0021	160.06	657198	++	chrom11_15	11:75455373:A:T	RN7SL786P	physical_distance						FALSE
DHA	11:75455373:A:T	11	75455373	A	T	0.812	0.0516	0.0021	136.93	657103	++	chrom11_15	11:75455373:A:T	RN7SL786P	physical_distance						FALSE
L_HDL_P	11:75455373:A:T	11	75455373	A	T	0.8168	0.0197	0.0018	25.76	645758	++	chrom11_15	11:75455373:A:T	RN7SL786P	physical_distance						FALSE
L_HDL_PL	11:75455373:A:T	11	75455373	A	T	0.8168	0.0291	0.0019	54.36	645793	++	chrom11_15	11:75455373:A:T	RN7SL786P	physical_distance						FALSE
L_HDL_CE	11:75455373:A:T	11	75455373	A	T	0.8168	0.0167	0.0019	18.46	645794	++	chrom11_15	11:75455373:A:T	RN7SL786P	physical_distance						FALSE
L_HDL_FC	11:75455373:A:T	11	75455373	A	T	0.8168	0.0206	0.0019	27.84	645772	++	chrom11_15	11:75455373:A:T	RN7SL786P	physical_distance						FALSE
M_HDL_P	11:75455373:A:T	11	75455373	A	T	0.8159	0.0554	0.002	169.83	645774	++	chrom11_15	11:75455373:A:T	RN7SL786P	physical_distance						FALSE
M_HDL_PL	11:75455373:A:T	11	75455373	A	T	0.8157	0.0627	0.002	208.43	645784	++	chrom11_15	11:75455373:A:T	RN7SL786P	physical_distance						FALSE
M_HDL_CE	11:75455373:A:T	11	75455373	A	T	0.8159	0.0525	0.002	152.38	645792	++	chrom11_15	11:75455373:A:T	RN7SL786P	physical_distance						FALSE
M_HDL_FC	11:75455373:A:T	11	75455373	A	T	0.8161	0.0516	0.002	151.2	645777	++	chrom11_15	11:75455373:A:T	RN7SL786P	physical_distance						FALSE
S_HDL_P	11:75455373:A:T	11	75455373	A	T	0.8143	0.0469	0.0022	101.3	645779	++	chrom11_15	11:75455373:A:T	RN7SL786P	physical_distance						FALSE
S_HDL_CE	11:75455373:A:T	11	75455373	A	T	0.8143	0.0473	0.0022	102.91	645752	++	chrom11_15	11:75455373:A:T	RN7SL786P	physical_distance						FALSE
HDL_C	11:75455373:A:T	11	75455373	A	T	0.8165	0.0391	0.0019	92.16	645635	++	chrom11_15	11:75455373:A:T	RN7SL786P	physical_distance						FALSE
HDL_PL	11:75455373:A:T	11	75455373	A	T	0.8162	0.0524	0.0019	158.37	645715	++	chrom11_15	11:75455373:A:T	RN7SL786P	physical_distance						FALSE
HDL_CE	11:75455373:A:T	11	75455373	A	T	0.8164	0.039	0.0019	90.59	645695	++	chrom11_15	11:75455373:A:T	RN7SL786P	physical_distance						FALSE
HDL_FC	11:75455373:A:T	11	75455373	A	T	0.8166	0.0374	0.0019	86.07	645670	++	chrom11_15	11:75455373:A:T	RN7SL786P	physical_distance						FALSE
HDL_L	11:75455373:A:T	11	75455373	A	T	0.8164	0.0472	0.0019	131.18	645431	++	chrom11_15	11:75455373:A:T	RN7SL786P	physical_distance						FALSE
Total_P	11:75455373:A:T	11	75455373	A	T	0.8154	0.0506	0.0021	132.27	645251	++	chrom11_15	11:75455373:A:T	RN7SL786P	physical_distance						FALSE
HDL_P	11:75455373:A:T	11	75455373	A	T	0.8154	0.0534	0.0021	148.57	645680	++	chrom11_15	11:75455373:A:T	RN7SL786P	physical_distance						FALSE
ApoB_by_ApoA1	11:75455373:A:T	11	75455373	A	T	0.8158	-0.0328	0.002	57.09	645738	--	chrom11_15	11:75455373:A:T	RN7SL786P	physical_distance						FALSE
Omega_3_pct	11:75455373:A:T	11	75455373	A	T	0.8117	0.0611	0.0021	183.38	656957	++	chrom11_15	11:75455373:A:T	RN7SL786P	physical_distance						FALSE
L_HDL_L	11:75455373:A:T	11	75455373	A	T	0.8168	0.0239	0.0019	37.28	645652	++	chrom11_15	11:75455373:A:T	RN7SL786P	physical_distance						FALSE
L_HDL_C	11:75455373:A:T	11	75455373	A	T	0.8168	0.0177	0.0019	20.58	645762	++	chrom11_15	11:75455373:A:T	RN7SL786P	physical_distance						FALSE
M_HDL_L	11:75455373:A:T	11	75455373	A	T	0.8158	0.0589	0.002	188.04	645650	++	chrom11_15	11:75455373:A:T	RN7SL786P	physical_distance						FALSE
M_HDL_C	11:75455373:A:T	11	75455373	A	T	0.816	0.0527	0.002	154.46	645772	++	chrom11_15	11:75455373:A:T	RN7SL786P	physical_distance						FALSE
S_HDL_C	11:75455373:A:T	11	75455373	A	T	0.8144	0.0478	0.0022	104.82	645725	++	chrom11_15	11:75455373:A:T	RN7SL786P	physical_distance						FALSE
IDL_PL_pct	11:75455373:A:T	11	75455373	A	T	0.8151	-0.0484	0.0022	104.74	645591	--	chrom11_15	11:75455373:A:T	RN7SL786P	physical_distance						FALSE
IDL_C_pct	11:75455373:A:T	11	75455373	A	T	0.8155	0.0436	0.0021	94.77	645562	++	chrom11_15	11:75455373:A:T	RN7SL786P	physical_distance						FALSE
IDL_CE_pct	11:75455373:A:T	11	75455373	A	T	0.8154	0.0545	0.0021	145.64	645578	++	chrom11_15	11:75455373:A:T	RN7SL786P	physical_distance						FALSE
L_VLDL_FC_pct	11:75456055:T:C	11	75456055	T	C	0.8123	-0.022	0.0022	23.04	645408	--	chrom11_15	11:75455373:A:T	RN7SL786P	physical_distance						FALSE
L_VLDL_TG_pct	11:75456055:T:C	11	75456055	T	C	0.8123	0.0253	0.0022	30.6	645363	++	chrom11_15	11:75455373:A:T	RN7SL786P	physical_distance						FALSE
IDL_FC_pct	11:75456055:T:C	11	75456055	T	C	0.8122	-0.0138	0.0022	9.3	645526	+-	chrom11_15	11:75455373:A:T	RN7SL786P	physical_distance						FALSE
S_HDL_PL_pct	11:75456055:T:C	11	75456055	T	C	0.8129	0.0546	0.0021	149.05	645600	++	chrom11_15	11:75455373:A:T	RN7SL786P	physical_distance						FALSE
S_HDL_PL	11:75456134:C:T	11	75456134	T	C	0.1868	-0.0623	0.0022	179.09	645774	--	chrom11_15	11:75455373:A:T	RN7SL786P	physical_distance						FALSE
S_HDL_FC	11:75456134:C:T	11	75456134	T	C	0.1864	-0.0403	0.0021	78.2	645769	--	chrom11_15	11:75455373:A:T	RN7SL786P	physical_distance						FALSE
S_HDL_L	11:75456134:C:T	11	75456134	T	C	0.1868	-0.0554	0.0022	140.83	645620	--	chrom11_15	11:75455373:A:T	RN7SL786P	physical_distance						FALSE
XL_VLDL_PL_pct	11:75456134:C:T	11	75456134	T	C	0.1863	0.0161	0.0022	12.77	645011	++	chrom11_15	11:75455373:A:T	RN7SL786P	physical_distance						FALSE
L_HDL_PL_pct	11:75456134:C:T	11	75456134	T	C	0.1856	-0.0397	0.0021	78.44	645471	--	chrom11_15	11:75455373:A:T	RN7SL786P	physical_distance						FALSE
L_LDL_C_pct	11:75456580:A:T	11	75456580	A	T	0.757	0.0245	0.0034	12.01	211456	++	chrom11_15	11:75455373:A:T	RN7SL786P	physical_distance						FALSE
Phosphatidylc	11:75474195:C:A	11	75474195	A	C	0.1241	-0.0511	0.0024	96.08	657191	--	chrom11_15	11:75455373:A:T	RN7SL786P	physical_distance						FALSE
Sphingomyelins	11:75474195:C:A	11	75474195	A	C	0.124	-0.0304	0.0024	35.27	657191	--	chrom11_15	11:75455373:A:T	RN7SL786P	physical_distance						FALSE
MUFA	11:75474195:C:A	11	75474195	A	C	0.1251	-0.0218	0.0026	16.6	657130	--	chrom11_15	11:75455373:A:T	RN7SL786P	physical_distance						FALSE
SFA	11:75474195:C:A	11	75474195	A	C	0.1251	-0.0296	0.0026	29.84	657151	--	chrom11_15	11:75455373:A:T	RN7SL786P	physical_distance						FALSE
XS_VLDL_CE	11:75474195:C:A	11	75474195	A	C	0.1192	-0.0156	0.0025	9.45	645761	--	chrom11_15	11:75455373:A:T	RN7SL786P	physical_distance						FALSE
IDL_P	11:75474195:C:A	11	75474195	A	C	0.1194	-0.0177	0.0025	11.55	645752	+-	chrom11_15	11:75455373:A:T	RN7SL786P	physical_distance						FALSE
IDL_PL	11:75474195:C:A	11	75474195	A	C	0.119	-0.0164	0.0025	10.44	645759	--	chrom11_15	11:75455373:A:T	RN7SL786P	physical_distance						FALSE
IDL_CE	11:75474195:C:A	11	75474195	A	C	0.1193	-0.0318	0.0025	36.28	645787	--	chrom11_15	11:75455373:A:T	RN7SL786P	physical_distance						FALSE
IDL_FC	11:75474195:C:A	11	75474195	A	C	0.1193	-0.0187	0.0025	13.03	645772	--	chrom11_15	11:75455373:A:T	RN7SL786P	physical_distance						FALSE
L_HDL_TG	11:75474195:C:A	11	75474195	A	C	0.1189	-0.022	0.0025	17.96	645684	--	chrom11_15	11:75455373:A:T	RN7SL786P	physical_distance						FALSE
Total_C	11:75474195:C:A	11	75474195	A	C	0.1194	-0.0256	0.0025	23.37	645268	--	chrom11_15	11:75455373:A:T	RN7SL786P	physical_distance						FALSE
Total_PL	11:75474195:C:A	11	75474195	A	C	0.1194	-0.0437	0.0025	66.84	645346	--	chrom11_15	11:75455373:A:T	RN7SL786P	physical_distance						FALSE
Total_CE	11:75474195:C:A	11	75474195	A	C	0.1195	-0.0282	0.0025	28.42	645404	--	chrom11_15	11:75455373:A:T	RN7SL786P	physical_distance						FALSE
Total_FC	11:75474195:C:A	11	75474195	A	C	0.1194	-0.0184	0.0025	12.45	645324	--	chrom11_15	11:75455373:A:T	RN7SL786P	physical_distance						FALSE
Total_L	11:75474195:C:A	11	75474195	A	C	0.1196	-0.027	0.0026	24.94	645097	--	chrom11_15	11:75455373:A:T	RN7SL786P	physical_distance						FALSE
Total_FA	11:75474195:C:A	11	75474195	A	C	0.125	-0.0354	0.0026	42.92	656898	--	chrom11_15	11:75455373:A:T	RN7SL786P	physical_distance						FALSE
LA_pct	11:75474195:C:A	11	75474195	A	C	0.1254	0.0427	0.0026	59.43	657025	++	chrom11_15	11:75455373:A:T	RN7SL786P	physical_distance						FALSE
IDL_L	11:75474195:C:A	11	75474195	A	C	0.1191	-0.0242	0.0025	21.57	645652	--	chrom11_15	11:75455373:A:T	RN7SL786P	physical_distance						FALSE
IDL_C	11:75474195:C:A	11	75474195	A	C	0.1192	-0.0287	0.0025	29.72	645761	--	chrom11_15	11:75455373:A:T	RN7SL786P	physical_distance						FALSE
XS_VLDL_FC_pct	11:75507234:A:C	11	75507234	A	C	0.8839	-0.0238	0.0028	17.09	645551	--	chrom11_15	11:75455373:A:T	RN7SL786P	physical_distance						FALSE
HDL_TG	11:75514528:T:C	11	75514528	T	C	0.8869	0.0201	0.0027	13.1	645545	++	chrom11_15	11:75455373:A:T	RN7SL786P	physical_distance						FALSE
S_LDL_PL_pct	11:75548854:T:C	11	75548854	T	C	0.8856	-0.0362	0.0027	38.89	645497	--	chrom11_15	11:75455373:A:T	RN7SL786P	physical_distance						FALSE
L_HDL_C_pct	11:75548854:T:C	11	75548854	T	C	0.8876	-0.0222	0.0026	17.17	645433	--	chrom11_15	11:75455373:A:T	RN7SL786P	physical_distance						FALSE
L_HDL_CE_pct	11:75548854:T:C	11	75548854	T	C	0.8871	-0.0239	0.0026	19.25	645425	--	chrom11_15	11:75455373:A:T	RN7SL786P	physical_distance						FALSE
M_HDL_TG	11:75557410:A:G	11	75557410	A	G	0.8841	0.0315	0.0027	30.81	645686	++	chrom11_15	11:75455373:A:T	RN7SL786P	physical_distance						FALSE
Omega_6_pct	11:75560675:G:A	11	75560675	A	G	0.1173	0.0183	0.0027	11.24	657012	++	chrom11_15	11:75455373:A:T	RN7SL786P	physical_distance						FALSE
XL_VLDL_TG_pct	11:75568683:T:C	11	75568683	T	C	0.8841	0.0172	0.0027	9.67	645580	++	chrom11_15	11:75455373:A:T	RN7SL786P	physical_distance						FALSE
L_VLDL_CE_pct	11:75568683:T:C	11	75568683	T	C	0.8845	-0.0217	0.0027	15.26	645442	--	chrom11_15	11:75455373:A:T	RN7SL786P	physical_distance						FALSE
XL_HDL_P	11:76267331:T:G	11	76267331	T	G	0.697	-0.011	0.0016	11.15	645728	+-	chrom11_15	11:75455373:A:T	RN7SL786P	physical_distance						FALSE
XL_HDL_PL	11:76267331:T:G	11	76267331	T	G	0.6971	-0.0102	0.0016	9.77	645766	+-	chrom11_15	11:75455373:A:T	RN7SL786P	physical_distance						FALSE
XL_HDL_CE	11:76267331:T:G	11	76267331	T	G	0.697	-0.0115	0.0016	12.22	645752	+-	chrom11_15	11:75455373:A:T	RN7SL786P	physical_distance						FALSE
XL_HDL_L	11:76267331:T:G	11	76267331	T	G	0.697	-0.0106	0.0016	10.5	645572	+-	chrom11_15	11:75455373:A:T	RN7SL786P	physical_distance						FALSE
XL_HDL_C	11:76267331:T:G	11	76267331	T	G	0.697	-0.0109	0.0016	10.94	645702	+-	chrom11_15	11:75455373:A:T	RN7SL786P	physical_distance						FALSE
XL_HDL_FC_pct	11:76267331:T:G	11	76267331	T	G	0.6969	0.0109	0.0016	11.27	645460	++	chrom11_15	11:75455373:A:T	RN7SL786P	physical_distance						FALSE
GlycA	11:76469093:C:T	11	76469093	T	C	0.1852	0.014	0.0021	10.18	657263	++	chrom11_15	11:75455373:A:T	RN7SL786P	physical_distance						FALSE
IDL_PL_pct	11:77914798:G:T	11	77914798	T	G	0.1721	-0.0158	0.0023	10.73	645591	--	chrom11_16	11:78128775:C:T	GAB2	physical_distance						FALSE
M_HDL_CE_pct	11:78034069:G:GT	11	78034069	G	GT	0.816	-0.0145	0.0021	10.98	645554	--	chrom11_16	11:78128775:C:T	GAB2	physical_distance						FALSE
S_VLDL_PL	11:78036707:C:T	11	78036707	T	C	0.1871	-0.0175	0.0021	15.93	645745	--	chrom11_16	11:78128775:C:T	GAB2	physical_distance						FALSE
S_VLDL_CE	11:78036707:C:T	11	78036707	T	C	0.187	-0.016	0.0021	13.53	645755	--	chrom11_16	11:78128775:C:T	GAB2	physical_distance						FALSE
XS_VLDL_PL	11:78036707:C:T	11	78036707	T	C	0.1867	-0.0173	0.0021	16.27	645732	--	chrom11_16	11:78128775:C:T	GAB2	physical_distance						FALSE
XS_VLDL_FC	11:78036707:C:T	11	78036707	T	C	0.1867	-0.0157	0.0021	13.56	645729	--	chrom11_16	11:78128775:C:T	GAB2	physical_distance						FALSE
S_VLDL_C	11:78036707:C:T	11	78036707	T	C	0.187	-0.016	0.0021	13.54	645735	--	chrom11_16	11:78128775:C:T	GAB2	physical_distance						FALSE
XS_VLDL_L	11:78036707:C:T	11	78036707	T	C	0.1866	-0.0163	0.0021	14.58	645634	--	chrom11_16	11:78128775:C:T	GAB2	physical_distance						FALSE
SFA	11:78040259:G:A	11	78040259	A	G	0.1984	-0.0144	0.0021	10.98	657151	--	chrom11_16	11:78128775:C:T	GAB2	physical_distance						FALSE
IDL_TG	11:78040259:G:A	11	78040259	A	G	0.191	-0.0169	0.0021	15.79	645700	--	chrom11_16	11:78128775:C:T	GAB2	physical_distance						FALSE
L_LDL_TG	11:78040259:G:A	11	78040259	A	G	0.1911	-0.0154	0.0021	13.05	645696	--	chrom11_16	11:78128775:C:T	GAB2	physical_distance						FALSE
XL_HDL_TG	11:78040259:G:A	11	78040259	A	G	0.1911	-0.0127	0.0021	8.85	645665	+-	chrom11_16	11:78128775:C:T	GAB2	physical_distance						FALSE
LDL_TG	11:78040259:G:A	11	78040259	A	G	0.191	-0.0162	0.0021	14.25	645532	--	chrom11_16	11:78128775:C:T	GAB2	physical_distance						FALSE
LA	11:78043431:A:C	11	78043431	A	C	0.8072	0.014	0.0021	10.31	657178	++	chrom11_16	11:78128775:C:T	GAB2	physical_distance						FALSE
L_LDL_P	11:78043431:A:C	11	78043431	A	C	0.8147	0.0141	0.0021	10.57	645759	++	chrom11_16	11:78128775:C:T	GAB2	physical_distance						FALSE
VLDL_CE	11:78043431:A:C	11	78043431	A	C	0.8146	0.0169	0.0021	14.7	645501	++	chrom11_16	11:78128775:C:T	GAB2	physical_distance						FALSE
Omega_6	11:78049750:A:C	11	78049750	A	C	0.7929	0.0135	0.002	10.5	657165	++	chrom11_16	11:78128775:C:T	GAB2	physical_distance						FALSE
MUFA	11:78049750:A:C	11	78049750	A	C	0.793	0.0158	0.0021	13.72	657130	++	chrom11_16	11:78128775:C:T	GAB2	physical_distance						FALSE
GlycA	11:78049750:A:C	11	78049750	A	C	0.7922	0.0165	0.0021	14.81	657263	++	chrom11_16	11:78128775:C:T	GAB2	physical_distance						FALSE
XS_VLDL_P	11:78049750:A:C	11	78049750	A	C	0.7995	0.0152	0.002	13.43	645717	++	chrom11_16	11:78128775:C:T	GAB2	physical_distance						FALSE
XS_VLDL_TG	11:78049750:A:C	11	78049750	A	C	0.7997	0.017	0.002	16.37	645694	++	chrom11_16	11:78128775:C:T	GAB2	physical_distance						FALSE
Remnant_C	11:78049750:A:C	11	78049750	A	C	0.7995	0.0128	0.002	9.46	645266	++	chrom11_16	11:78128775:C:T	GAB2	physical_distance						FALSE
Total_L	11:78049750:A:C	11	78049750	A	C	0.7993	0.014	0.0021	10.94	645097	++	chrom11_16	11:78128775:C:T	GAB2	physical_distance						FALSE
Total_FA	11:78049750:A:C	11	78049750	A	C	0.7931	0.0154	0.0021	13.22	656898	++	chrom11_16	11:78128775:C:T	GAB2	physical_distance						FALSE
PUFA	11:78049750:A:C	11	78049750	A	C	0.7933	0.0147	0.002	12.58	657028	++	chrom11_16	11:78128775:C:T	GAB2	physical_distance						FALSE
M_VLDL_P	11:78052104:A:T	11	78052104	A	T	0.8141	0.0176	0.0021	15.78	645719	++	chrom11_16	11:78128775:C:T	GAB2	physical_distance						FALSE
M_VLDL_PL	11:78052104:A:T	11	78052104	A	T	0.814	0.0175	0.0021	15.71	645754	++	chrom11_16	11:78128775:C:T	GAB2	physical_distance						FALSE
M_VLDL_FC	11:78052104:A:T	11	78052104	A	T	0.814	0.0168	0.0021	14.5	645756	++	chrom11_16	11:78128775:C:T	GAB2	physical_distance						FALSE
S_VLDL_FC	11:78052104:A:T	11	78052104	A	T	0.8141	0.016	0.0021	13.36	645761	++	chrom11_16	11:78128775:C:T	GAB2	physical_distance						FALSE
VLDL_C	11:78052104:A:T	11	78052104	A	T	0.8144	0.0182	0.0021	16.94	645405	++	chrom11_16	11:78128775:C:T	GAB2	physical_distance						FALSE
XXL_VLDL_PL	11:78060464:A:G	11	78060464	A	G	0.8161	0.0154	0.0021	12.21	645551	++	chrom11_16	11:78128775:C:T	GAB2	physical_distance						FALSE
XXL_VLDL_TG	11:78060464:A:G	11	78060464	A	G	0.8157	0.0158	0.0022	12.53	645545	++	chrom11_16	11:78128775:C:T	GAB2	physical_distance						FALSE
XL_VLDL_P	11:78060464:A:G	11	78060464	A	G	0.8162	0.0168	0.0021	14.81	645591	++	chrom11_16	11:78128775:C:T	GAB2	physical_distance						FALSE
L_VLDL_P	11:78060464:A:G	11	78060464	A	G	0.8161	0.017	0.0021	15.05	645607	++	chrom11_16	11:78128775:C:T	GAB2	physical_distance						FALSE
M_VLDL_TG	11:78060464:A:G	11	78060464	A	G	0.8154	0.0171	0.0021	14.97	645722	++	chrom11_16	11:78128775:C:T	GAB2	physical_distance						FALSE
VLDL_L	11:78060464:A:G	11	78060464	A	G	0.8159	0.0186	0.0021	17.62	645298	++	chrom11_16	11:78128775:C:T	GAB2	physical_distance						FALSE
L_VLDL_L	11:78060464:A:G	11	78060464	A	G	0.8159	0.0171	0.0021	15.2	645536	++	chrom11_16	11:78128775:C:T	GAB2	physical_distance						FALSE
XXL_VLDL_CE	11:78068216:A:G	11	78068216	A	G	0.8151	0.0157	0.0021	12.76	645599	++	chrom11_16	11:78128775:C:T	GAB2	physical_distance						FALSE
XL_VLDL_PL	11:78068216:A:G	11	78068216	A	G	0.8151	0.0173	0.0021	15.76	645609	++	chrom11_16	11:78128775:C:T	GAB2	physical_distance						FALSE
XL_VLDL_CE	11:78068216:A:G	11	78068216	A	G	0.8148	0.0174	0.0021	15.75	645699	++	chrom11_16	11:78128775:C:T	GAB2	physical_distance						FALSE
L_VLDL_PL	11:78068216:A:G	11	78068216	A	G	0.8151	0.0171	0.0021	15.46	645660	++	chrom11_16	11:78128775:C:T	GAB2	physical_distance						FALSE
L_VLDL_CE	11:78068216:A:G	11	78068216	A	G	0.8146	0.018	0.0021	16.68	645712	++	chrom11_16	11:78128775:C:T	GAB2	physical_distance						FALSE
L_VLDL_FC	11:78068216:A:G	11	78068216	A	G	0.8151	0.0173	0.0021	15.77	645659	++	chrom11_16	11:78128775:C:T	GAB2	physical_distance						FALSE
S_VLDL_P	11:78068216:A:G	11	78068216	A	G	0.8148	0.0182	0.0021	17.12	645713	++	chrom11_16	11:78128775:C:T	GAB2	physical_distance						FALSE
M_LDL_P	11:78068216:A:G	11	78068216	A	G	0.8143	0.0142	0.0021	10.58	645764	++	chrom11_16	11:78128775:C:T	GAB2	physical_distance						FALSE
S_HDL_TG	11:78068216:A:G	11	78068216	A	G	0.8152	0.0135	0.0021	9.82	645694	++	chrom11_16	11:78128775:C:T	GAB2	physical_distance						FALSE
Total_TG	11:78068216:A:G	11	78068216	A	G	0.8152	0.0167	0.0021	14.39	645250	++	chrom11_16	11:78128775:C:T	GAB2	physical_distance						FALSE
VLDL_PL	11:78068216:A:G	11	78068216	A	G	0.8149	0.0192	0.0021	18.81	645412	++	chrom11_16	11:78128775:C:T	GAB2	physical_distance						FALSE
VLDL_FC	11:78068216:A:G	11	78068216	A	G	0.8148	0.0191	0.0021	18.49	645423	++	chrom11_16	11:78128775:C:T	GAB2	physical_distance						FALSE
VLDL_P	11:78068216:A:G	11	78068216	A	G	0.8149	0.0187	0.0021	17.99	645382	++	chrom11_16	11:78128775:C:T	GAB2	physical_distance						FALSE
XXL_VLDL_C	11:78068216:A:G	11	78068216	A	G	0.8151	0.0158	0.0021	12.85	645387	++	chrom11_16	11:78128775:C:T	GAB2	physical_distance						FALSE
XL_VLDL_C	11:78068216:A:G	11	78068216	A	G	0.8151	0.0179	0.0021	16.7	645563	++	chrom11_16	11:78128775:C:T	GAB2	physical_distance						FALSE
L_VLDL_C	11:78068216:A:G	11	78068216	A	G	0.8149	0.0179	0.0021	16.61	645609	++	chrom11_16	11:78128775:C:T	GAB2	physical_distance						FALSE
S_VLDL_L	11:78068216:A:G	11	78068216	A	G	0.8147	0.0181	0.0021	16.85	645645	++	chrom11_16	11:78128775:C:T	GAB2	physical_distance						FALSE
M_LDL_CE_pct	11:78068216:A:G	11	78068216	A	G	0.8133	0.0156	0.0022	11.97	645587	++	chrom11_16	11:78128775:C:T	GAB2	physical_distance						FALSE
XXL_VLDL_L	11:78068765:C:G	11	78068765	C	G	0.8116	0.0158	0.0021	12.85	645244	++	chrom11_16	11:78128775:C:T	GAB2	physical_distance						FALSE
M_LDL_TG	11:78072383:T:C	11	78072383	T	C	0.8095	0.0164	0.0021	14.46	645674	++	chrom11_16	11:78128775:C:T	GAB2	physical_distance						FALSE
S_LDL_TG	11:78072383:T:C	11	78072383	T	C	0.8095	0.0176	0.0021	16.21	645626	++	chrom11_16	11:78128775:C:T	GAB2	physical_distance						FALSE
ApoB	11:78072398:A:G	11	78072398	A	G	0.8148	0.0144	0.0021	11.01	645786	++	chrom11_16	11:78128775:C:T	GAB2	physical_distance						FALSE
M_LDL_CE	11:78072398:A:G	11	78072398	A	G	0.8142	0.0136	0.0021	9.84	645784	++	chrom11_16	11:78128775:C:T	GAB2	physical_distance						FALSE
S_LDL_P	11:78072398:A:G	11	78072398	A	G	0.8148	0.015	0.0021	11.78	645747	++	chrom11_16	11:78128775:C:T	GAB2	physical_distance						FALSE
S_LDL_PL	11:78072398:A:G	11	78072398	A	G	0.8153	0.0125	0.0021	8.75	645762	++	chrom11_16	11:78128775:C:T	GAB2	physical_distance						FALSE
S_LDL_CE	11:78072398:A:G	11	78072398	A	G	0.8145	0.014	0.0021	10.4	645767	++	chrom11_16	11:78128775:C:T	GAB2	physical_distance						FALSE
LDL_P	11:78072398:A:G	11	78072398	A	G	0.8148	0.0146	0.0021	11.34	645720	++	chrom11_16	11:78128775:C:T	GAB2	physical_distance						FALSE
M_VLDL_L	11:78072398:A:G	11	78072398	A	G	0.8145	0.0182	0.0021	16.72	645646	++	chrom11_16	11:78128775:C:T	GAB2	physical_distance						FALSE
M_VLDL_C	11:78072398:A:G	11	78072398	A	G	0.8145	0.0137	0.0021	9.88	645736	++	chrom11_16	11:78128775:C:T	GAB2	physical_distance						FALSE
S_LDL_L	11:78072398:A:G	11	78072398	A	G	0.8149	0.0135	0.0021	9.88	645592	++	chrom11_16	11:78128775:C:T	GAB2	physical_distance						FALSE
VLDL_size	11:78085474:G:A	11	78085474	A	G	0.184	-0.0132	0.0021	9.86	645784	--	chrom11_16	11:78128775:C:T	GAB2	physical_distance						FALSE
XL_VLDL_TG	11:78085474:G:A	11	78085474	A	G	0.1843	-0.0165	0.0021	14.27	645625	--	chrom11_16	11:78128775:C:T	GAB2	physical_distance						FALSE
L_VLDL_TG	11:78085474:G:A	11	78085474	A	G	0.1847	-0.0164	0.0021	13.97	645679	--	chrom11_16	11:78128775:C:T	GAB2	physical_distance						FALSE
S_VLDL_TG	11:78085474:G:A	11	78085474	A	G	0.1844	-0.0163	0.0021	13.73	645704	--	chrom11_16	11:78128775:C:T	GAB2	physical_distance						FALSE
VLDL_TG	11:78085474:G:A	11	78085474	A	G	0.1843	-0.0169	0.0021	14.75	645339	--	chrom11_16	11:78128775:C:T	GAB2	physical_distance						FALSE
TG_by_PG	11:78085474:G:A	11	78085474	A	G	0.1832	-0.0153	0.0021	13.05	645189	--	chrom11_16	11:78128775:C:T	GAB2	physical_distance						FALSE
XL_VLDL_L	11:78085474:G:A	11	78085474	A	G	0.1841	-0.0171	0.0021	15.26	645452	--	chrom11_16	11:78128775:C:T	GAB2	physical_distance						FALSE
L_LDL_FC_pct	11:78085474:G:A	11	78085474	A	G	0.1839	0.0156	0.0021	13.01	645524	++	chrom11_16	11:78128775:C:T	GAB2	physical_distance						FALSE
M_LDL_FC_pct	11:78088210:A:G	11	78088210	A	G	0.8139	-0.0145	0.0021	11.11	645550	--	chrom11_16	11:78128775:C:T	GAB2	physical_distance						FALSE
XXL_VLDL_P	11:78088754:A:G	11	78088754	A	G	0.8128	0.0157	0.0021	12.73	645550	++	chrom11_16	11:78128775:C:T	GAB2	physical_distance						FALSE
XXL_VLDL_FC	11:78088754:A:G	11	78088754	A	G	0.8127	0.0161	0.0021	13.38	645557	++	chrom11_16	11:78128775:C:T	GAB2	physical_distance						FALSE
XL_VLDL_FC	11:78088754:A:G	11	78088754	A	G	0.8128	0.0179	0.0021	16.84	645618	++	chrom11_16	11:78128775:C:T	GAB2	physical_distance						FALSE
M_HDL_PL_pct	11:78127914:A:G	11	78127914	A	G	0.805	0.0146	0.0021	11.94	645550	++	chrom11_16	11:78128775:C:T	GAB2	physical_distance						FALSE
M_HDL_C_pct	11:78127914:A:G	11	78127914	A	G	0.805	-0.0134	0.002	10.22	645558	--	chrom11_16	11:78128775:C:T	GAB2	physical_distance						FALSE
S_HDL_TG_pct	11:78127914:A:G	11	78127914	A	G	0.8049	0.013	0.002	9.77	645568	++	chrom11_16	11:78128775:C:T	GAB2	physical_distance						FALSE
ApoB_by_ApoA1	11:78128047:C:G	11	78128047	C	G	0.8037	0.0139	0.002	11.16	645738	++	chrom11_16	11:78128775:C:T	GAB2	physical_distance						FALSE
M_LDL_PL_pct	11:78128047:C:G	11	78128047	C	G	0.8023	-0.0143	0.0022	10.18	645564	--	chrom11_16	11:78128775:C:T	GAB2	physical_distance						FALSE
XS_VLDL_PL_pct	11:78128397:CA:C	11	78128397	CA	C	0.7974	0.0148	0.0021	11.48	645596	++	chrom11_16	11:78128775:C:T	GAB2	physical_distance						FALSE
Creatinine	11:78128775:C:T	11	78128775	T	C	0.1549	-0.0202	0.0021	22.09	642020	--	chrom11_16	11:78128775:C:T	GAB2	physical_distance						FALSE
IDL_C_pct	11:78128797:C:T	11	78128797	T	C	0.1957	0.0146	0.0021	11.6	645562	++	chrom11_16	11:78128775:C:T	GAB2	physical_distance						FALSE
IDL_CE_pct	11:78131408:C:T	11	78131408	T	C	0.1961	0.0147	0.0021	11.63	645578	++	chrom11_16	11:78128775:C:T	GAB2	physical_distance						FALSE
S_VLDL_PL_pct	11:92672021:G:T	11	92672021	T	G	0.3348	-0.0125	0.0017	12.57	645646	+-	chrom11_17	11:92708710:C:G	MTNR1B	physical_distance						FALSE
S_VLDL_FC_pct	11:92672021:G:T	11	92672021	T	G	0.3348	-0.0126	0.0017	12.76	645651	+-	chrom11_17	11:92708710:C:G	MTNR1B	physical_distance						FALSE
XS_VLDL_C_pct	11:92672021:G:T	11	92672021	T	G	0.3348	-0.012	0.0017	11.83	645572	--	chrom11_17	11:92708710:C:G	MTNR1B	physical_distance						FALSE
XS_VLDL_CE_pct	11:92672021:G:T	11	92672021	T	G	0.3347	-0.0118	0.0017	11.75	645579	--	chrom11_17	11:92708710:C:G	MTNR1B	physical_distance						FALSE
XS_VLDL_TG_pct	11:92672021:G:T	11	92672021	T	G	0.3348	0.0119	0.0017	11.6	645541	-+	chrom11_17	11:92708710:C:G	MTNR1B	physical_distance						FALSE
IDL_C_pct	11:92672021:G:T	11	92672021	T	G	0.3349	-0.0119	0.0017	11.35	645562	--	chrom11_17	11:92708710:C:G	MTNR1B	physical_distance						FALSE
IDL_TG_pct	11:92672021:G:T	11	92672021	T	G	0.3349	0.0125	0.0017	12.66	645518	++	chrom11_17	11:92708710:C:G	MTNR1B	physical_distance						FALSE
L_LDL_FC_pct	11:92672021:G:T	11	92672021	T	G	0.3348	-0.011	0.0017	10.11	645524	--	chrom11_17	11:92708710:C:G	MTNR1B	physical_distance						FALSE
L_LDL_TG_pct	11:92672021:G:T	11	92672021	T	G	0.335	0.0117	0.0017	10.93	645491	++	chrom11_17	11:92708710:C:G	MTNR1B	physical_distance						FALSE
M_LDL_TG_pct	11:92672021:G:T	11	92672021	T	G	0.335	0.0121	0.0017	11.57	645470	++	chrom11_17	11:92708710:C:G	MTNR1B	physical_distance						FALSE
S_LDL_TG_pct	11:92672021:G:T	11	92672021	T	G	0.3348	0.0123	0.0017	11.98	645462	++	chrom11_17	11:92708710:C:G	MTNR1B	physical_distance						FALSE
S_HDL_CE_pct	11:92672021:G:T	11	92672021	T	G	0.335	-0.0106	0.0017	8.84	645523	--	chrom11_17	11:92708710:C:G	MTNR1B	physical_distance						FALSE
XL_VLDL_C_pct	11:92673828:C:T	11	92673828	T	C	0.3034	-0.012	0.0018	10.88	645196	--	chrom11_17	11:92708710:C:G	MTNR1B	physical_distance						FALSE
XL_VLDL_CE_pct	11:92673828:C:T	11	92673828	T	C	0.3033	-0.0123	0.0018	11.27	645224	--	chrom11_17	11:92708710:C:G	MTNR1B	physical_distance						FALSE
S_VLDL_C_pct	11:92673828:C:T	11	92673828	T	C	0.3033	-0.0125	0.0018	11.6	645652	+-	chrom11_17	11:92708710:C:G	MTNR1B	physical_distance						FALSE
S_VLDL_CE_pct	11:92673828:C:T	11	92673828	T	C	0.3035	-0.011	0.0018	8.89	645641	+-	chrom11_17	11:92708710:C:G	MTNR1B	physical_distance						FALSE
S_VLDL_TG_pct	11:92673828:C:T	11	92673828	T	C	0.3033	0.0127	0.0018	12.15	645653	-+	chrom11_17	11:92708710:C:G	MTNR1B	physical_distance						FALSE
M_VLDL_C_pct	11:92681013:C:T	11	92681013	T	C	0.304	-0.0109	0.0017	9.49	645685	+-	chrom11_17	11:92708710:C:G	MTNR1B	physical_distance						FALSE
M_VLDL_CE_pct	11:92681013:C:T	11	92681013	T	C	0.3039	-0.011	0.0017	9.72	645687	+-	chrom11_17	11:92708710:C:G	MTNR1B	physical_distance						FALSE
M_VLDL_TG_pct	11:92681013:C:T	11	92681013	T	C	0.304	0.0108	0.0017	9.26	645667	-+	chrom11_17	11:92708710:C:G	MTNR1B	physical_distance						FALSE
XL_VLDL_TG_pct	11:92690661:T:C	11	92690661	T	C	0.6959	-0.0112	0.0018	9.35	645580	--	chrom11_17	11:92708710:C:G	MTNR1B	physical_distance						FALSE
Gln	11:92708710:C:G	11	92708710	C	G	0.7018	0.0149	0.0018	15.23	657229	++	chrom11_17	11:92708710:C:G	MTNR1B	physical_distance						FALSE
ApoA1	11:95311260:T:G	11	95311260	T	G	0.8167	0.0138	0.002	11.63	645788	++	chrom11_18	11:95311422:T:C	FGFR3P2	physical_distance						FALSE
M_HDL_P	11:95311260:T:G	11	95311260	T	G	0.8167	0.0133	0.002	10.69	645774	++	chrom11_18	11:95311422:T:C	FGFR3P2	physical_distance						FALSE
M_HDL_CE	11:95311260:T:G	11	95311260	T	G	0.8167	0.014	0.002	11.77	645792	++	chrom11_18	11:95311422:T:C	FGFR3P2	physical_distance						FALSE
M_HDL_FC	11:95311260:T:G	11	95311260	T	G	0.8167	0.0133	0.002	11.04	645777	++	chrom11_18	11:95311422:T:C	FGFR3P2	physical_distance						FALSE
S_HDL_FC	11:95311260:T:G	11	95311260	T	G	0.817	0.0137	0.0021	9.74	645769	++	chrom11_18	11:95311422:T:C	FGFR3P2	physical_distance						FALSE
HDL_C	11:95311260:T:G	11	95311260	T	G	0.8166	0.0135	0.0019	11.96	645635	++	chrom11_18	11:95311422:T:C	FGFR3P2	physical_distance						FALSE
HDL_PL	11:95311260:T:G	11	95311260	T	G	0.8166	0.0119	0.0019	9.01	645715	++	chrom11_18	11:95311422:T:C	FGFR3P2	physical_distance						FALSE
HDL_CE	11:95311260:T:G	11	95311260	T	G	0.8166	0.0138	0.0019	12.26	645695	++	chrom11_18	11:95311422:T:C	FGFR3P2	physical_distance						FALSE
HDL_FC	11:95311260:T:G	11	95311260	T	G	0.8165	0.0121	0.0019	9.93	645670	++	chrom11_18	11:95311422:T:C	FGFR3P2	physical_distance						FALSE
HDL_L	11:95311260:T:G	11	95311260	T	G	0.8166	0.0127	0.0019	10.4	645431	++	chrom11_18	11:95311422:T:C	FGFR3P2	physical_distance						FALSE
Total_P	11:95311260:T:G	11	95311260	T	G	0.8168	0.0164	0.0021	14.78	645251	++	chrom11_18	11:95311422:T:C	FGFR3P2	physical_distance						FALSE
HDL_P	11:95311260:T:G	11	95311260	T	G	0.8168	0.0162	0.002	14.62	645680	++	chrom11_18	11:95311422:T:C	FGFR3P2	physical_distance						FALSE
M_HDL_L	11:95311260:T:G	11	95311260	T	G	0.8167	0.0127	0.002	9.56	645650	++	chrom11_18	11:95311422:T:C	FGFR3P2	physical_distance						FALSE
M_HDL_C	11:95311260:T:G	11	95311260	T	G	0.8167	0.0139	0.002	11.74	645772	++	chrom11_18	11:95311422:T:C	FGFR3P2	physical_distance						FALSE
M_HDL_FC_pct	11:95311260:T:G	11	95311260	T	G	0.8165	0.0129	0.0019	11.18	645590	++	chrom11_18	11:95311422:T:C	FGFR3P2	physical_distance						FALSE
Tyr	11:95311422:T:C	11	95311422	T	C	0.8339	0.0191	0.0023	16.14	657217	++	chrom11_18	11:95311422:T:C	FGFR3P2	physical_distance						FALSE
S_HDL_P	11:95320808:T:C	11	95320808	T	C	0.8258	0.0146	0.0022	10.13	645779	++	chrom11_18	11:95311422:T:C	FGFR3P2	physical_distance						FALSE
S_HDL_CE	11:95320808:T:C	11	95320808	T	C	0.8258	0.0156	0.0022	11.51	645752	-+	chrom11_18	11:95311422:T:C	FGFR3P2	physical_distance						FALSE
S_HDL_C	11:95320808:T:C	11	95320808	T	C	0.8258	0.0157	0.0022	11.68	645725	++	chrom11_18	11:95311422:T:C	FGFR3P2	physical_distance						FALSE
L_LDL_C_pct	11:95320808:T:C	11	95320808	T	C	0.8256	0.0131	0.0022	8.74	645476	-+	chrom11_18	11:95311422:T:C	FGFR3P2	physical_distance						FALSE
XL_HDL_CE_pct	11:95320808:T:C	11	95320808	T	C	0.8257	0.0134	0.0022	8.68	645448	-+	chrom11_18	11:95311422:T:C	FGFR3P2	physical_distance						FALSE
M_HDL_PL_pct	11:95320808:T:C	11	95320808	T	C	0.8254	-0.0151	0.0021	12.09	645550	--	chrom11_18	11:95311422:T:C	FGFR3P2	physical_distance						FALSE
M_HDL_C_pct	11:95320808:T:C	11	95320808	T	C	0.8254	0.0134	0.0021	9.75	645558	-+	chrom11_18	11:95311422:T:C	FGFR3P2	physical_distance						FALSE
XS_VLDL_CE_pct	11:102966919:T:C	11	102966919	T	C	0.7374	-0.0111	0.0018	9.21	645579	--	chrom11_19	11:103870761:AT:A	PDGFD	physical_distance						FALSE
XS_VLDL_C_pct	11:103013954:G:T	11	103013954	T	G	0.7312	-0.0108	0.0018	8.83	645572	--	chrom11_19	11:103870761:AT:A	PDGFD	physical_distance						FALSE
Omega_6	11:103860941:C:T	11	103860941	T	C	0.1491	-0.0138	0.0023	8.83	657165	+-	chrom11_19	11:103870761:AT:A	PDGFD	physical_distance						FALSE
IDL_CE_pct	11:103870755:G:C	11	103870755	C	G	0.1734	-0.0132	0.0021	9.11	645578	+-	chrom11_19	11:103870761:AT:A	PDGFD	physical_distance						FALSE
XL_HDL_CE_pct	11:103870755:G:C	11	103870755	C	G	0.1733	-0.0136	0.0022	8.95	645448	--	chrom11_19	11:103870761:AT:A	PDGFD	physical_distance						FALSE
Clinical_LDL_C	11:103870761:AT:A	11	103870761	A	AT	0.1735	-0.0136	0.0021	9.7	645769	+-	chrom11_19	11:103870761:AT:A	PDGFD	physical_distance						FALSE
Sphingomyelins	11:103870761:AT:A	11	103870761	A	AT	0.1731	-0.0131	0.002	9.97	657191	+-	chrom11_19	11:103870761:AT:A	PDGFD	physical_distance						FALSE
IDL_CE	11:103870761:AT:A	11	103870761	A	AT	0.1736	-0.0134	0.0021	9.83	645787	+-	chrom11_19	11:103870761:AT:A	PDGFD	physical_distance						FALSE
IDL_FC	11:103870761:AT:A	11	103870761	A	AT	0.1736	-0.0127	0.0021	8.89	645772	+-	chrom11_19	11:103870761:AT:A	PDGFD	physical_distance						FALSE
L_LDL_PL	11:103870761:AT:A	11	103870761	A	AT	0.1735	-0.014	0.0021	10.24	645786	+-	chrom11_19	11:103870761:AT:A	PDGFD	physical_distance						FALSE
L_LDL_CE	11:103870761:AT:A	11	103870761	A	AT	0.1735	-0.0138	0.0021	10.04	645780	+-	chrom11_19	11:103870761:AT:A	PDGFD	physical_distance						FALSE
L_LDL_FC	11:103870761:AT:A	11	103870761	A	AT	0.1736	-0.0147	0.0021	11.31	645771	+-	chrom11_19	11:103870761:AT:A	PDGFD	physical_distance						FALSE
M_LDL_FC	11:103870761:AT:A	11	103870761	A	AT	0.1735	-0.0143	0.0021	10.59	645783	+-	chrom11_19	11:103870761:AT:A	PDGFD	physical_distance						FALSE
S_HDL_P	11:103870761:AT:A	11	103870761	A	AT	0.1733	-0.0163	0.0022	12.57	645779	+-	chrom11_19	11:103870761:AT:A	PDGFD	physical_distance						FALSE
S_HDL_CE	11:103870761:AT:A	11	103870761	A	AT	0.1733	-0.0168	0.0022	13.37	645752	+-	chrom11_19	11:103870761:AT:A	PDGFD	physical_distance						FALSE
S_HDL_FC	11:103870761:AT:A	11	103870761	A	AT	0.1735	-0.0135	0.0022	9.2	645769	+-	chrom11_19	11:103870761:AT:A	PDGFD	physical_distance						FALSE
Total_C	11:103870761:AT:A	11	103870761	A	AT	0.1736	-0.0139	0.0021	10.43	645268	+-	chrom11_19	11:103870761:AT:A	PDGFD	physical_distance						FALSE
LDL_C	11:103870761:AT:A	11	103870761	A	AT	0.1735	-0.0134	0.0021	9.44	645728	+-	chrom11_19	11:103870761:AT:A	PDGFD	physical_distance						FALSE
LDL_PL	11:103870761:AT:A	11	103870761	A	AT	0.1735	-0.013	0.0021	8.91	645748	+-	chrom11_19	11:103870761:AT:A	PDGFD	physical_distance						FALSE
Total_CE	11:103870761:AT:A	11	103870761	A	AT	0.1736	-0.0145	0.0021	11.24	645404	+-	chrom11_19	11:103870761:AT:A	PDGFD	physical_distance						FALSE
LDL_CE	11:103870761:AT:A	11	103870761	A	AT	0.1735	-0.0128	0.0021	8.64	645744	+-	chrom11_19	11:103870761:AT:A	PDGFD	physical_distance						FALSE
LDL_FC	11:103870761:AT:A	11	103870761	A	AT	0.1736	-0.0145	0.0021	10.94	645753	+-	chrom11_19	11:103870761:AT:A	PDGFD	physical_distance						FALSE
Total_P	11:103870761:AT:A	11	103870761	A	AT	0.1736	-0.0141	0.0021	10.89	645251	+-	chrom11_19	11:103870761:AT:A	PDGFD	physical_distance						FALSE
HDL_P	11:103870761:AT:A	11	103870761	A	AT	0.1736	-0.013	0.0021	9.42	645680	+-	chrom11_19	11:103870761:AT:A	PDGFD	physical_distance						FALSE
IDL_C	11:103870761:AT:A	11	103870761	A	AT	0.1736	-0.0132	0.0021	9.66	645761	+-	chrom11_19	11:103870761:AT:A	PDGFD	physical_distance						FALSE
L_LDL_L	11:103870761:AT:A	11	103870761	A	AT	0.1735	-0.0136	0.0021	9.73	645653	+-	chrom11_19	11:103870761:AT:A	PDGFD	physical_distance						FALSE
L_LDL_C	11:103870761:AT:A	11	103870761	A	AT	0.1735	-0.0142	0.0021	10.52	645746	+-	chrom11_19	11:103870761:AT:A	PDGFD	physical_distance						FALSE
S_HDL_C	11:103870761:AT:A	11	103870761	A	AT	0.1734	-0.0168	0.0022	13.27	645725	+-	chrom11_19	11:103870761:AT:A	PDGFD	physical_distance						FALSE
XS_VLDL_PL_pct	11:103870761:AT:A	11	103870761	A	AT	0.1735	0.0134	0.0022	9.05	645596	-+	chrom11_19	11:103870761:AT:A	PDGFD	physical_distance						FALSE
L_LDL_C_pct	11:103870761:AT:A	11	103870761	A	AT	0.1735	-0.0142	0.0022	10.21	645476	+-	chrom11_19	11:103870761:AT:A	PDGFD	physical_distance						FALSE
L_LDL_TG_pct	11:103870761:AT:A	11	103870761	A	AT	0.1735	0.014	0.0021	10.21	645491	++	chrom11_19	11:103870761:AT:A	PDGFD	physical_distance						FALSE
M_LDL_TG_pct	11:103870761:AT:A	11	103870761	A	AT	0.1735	0.0129	0.0021	8.75	645470	++	chrom11_19	11:103870761:AT:A	PDGFD	physical_distance						FALSE
S_LDL_C_pct	11:103870761:AT:A	11	103870761	A	AT	0.1734	-0.0149	0.0023	10.45	645498	--	chrom11_19	11:103870761:AT:A	PDGFD	physical_distance						FALSE
IDL_C_pct	11:103871404:A:C	11	103871404	A	C	0.8095	0.0138	0.0021	10.73	645562	++	chrom11_19	11:103870761:AT:A	PDGFD	physical_distance						FALSE
IDL_TG_pct	11:103871404:A:C	11	103871404	A	C	0.8095	-0.0129	0.002	9.68	645518	--	chrom11_19	11:103870761:AT:A	PDGFD	physical_distance						FALSE
XL_HDL_P	11:109959862:G:A	11	109959862	A	G	0.7002	-0.0111	0.0016	11.32	645728	--	chrom11_20	11:109964007:A:G	ZC3H12C	physical_distance						FALSE
L_HDL_PL_pct	11:109959862:G:A	11	109959862	A	G	0.7004	0.0121	0.0018	10.97	645471	-+	chrom11_20	11:109964007:A:G	ZC3H12C	physical_distance						FALSE
L_HDL_C_pct	11:109959862:G:A	11	109959862	A	G	0.7003	-0.0114	0.0017	10.45	645433	+-	chrom11_20	11:109964007:A:G	ZC3H12C	physical_distance						FALSE
L_HDL_CE_pct	11:109959862:G:A	11	109959862	A	G	0.7003	-0.0114	0.0017	10.11	645425	+-	chrom11_20	11:109964007:A:G	ZC3H12C	physical_distance						FALSE
HDL_C	11:109960423:A:G	11	109960423	A	G	0.2998	0.0124	0.0016	13.79	645635	-+	chrom11_20	11:109964007:A:G	ZC3H12C	physical_distance						FALSE
HDL_CE	11:109960423:A:G	11	109960423	A	G	0.2998	0.0125	0.0016	13.95	645695	-+	chrom11_20	11:109964007:A:G	ZC3H12C	physical_distance						FALSE
L_LDL_FC_pct	11:109960423:A:G	11	109960423	A	G	0.2996	0.0109	0.0018	9.32	645524	-+	chrom11_20	11:109964007:A:G	ZC3H12C	physical_distance						FALSE
XL_HDL_FC_pct	11:109960423:A:G	11	109960423	A	G	0.3	-0.011	0.0016	11.22	645460	+-	chrom11_20	11:109964007:A:G	ZC3H12C	physical_distance						FALSE
M_HDL_FC_pct	11:109960423:A:G	11	109960423	A	G	0.2999	0.0114	0.0016	12.08	645590	++	chrom11_20	11:109964007:A:G	ZC3H12C	physical_distance						FALSE
M_HDL_PL_pct	11:109964007:A:G	11	109964007	A	G	0.2997	-0.0152	0.0017	17.46	645550	+-	chrom11_20	11:109964007:A:G	ZC3H12C	physical_distance						FALSE
XL_HDL_PL	11:109964257:A:G	11	109964257	A	G	0.3009	0.0102	0.0016	9.65	645766	-+	chrom11_20	11:109964007:A:G	ZC3H12C	physical_distance						FALSE
XL_HDL_L	11:109964257:A:G	11	109964257	A	G	0.3009	0.0106	0.0016	10.26	645572	-+	chrom11_20	11:109964007:A:G	ZC3H12C	physical_distance						FALSE
TG_by_PG	11:109968055:T:C	11	109968055	T	C	0.2963	-0.0109	0.0017	9.74	645189	+-	chrom11_20	11:109964007:A:G	ZC3H12C	physical_distance						FALSE
HDL_size	11:109970749:G:GAATT	11	109970749	G	GAATT	0.2963	0.0119	0.0016	13.39	645784	-+	chrom11_20	11:109964007:A:G	ZC3H12C	physical_distance						FALSE
XL_HDL_CE	11:109970749:G:GAATT	11	109970749	G	GAATT	0.2963	0.0114	0.0016	11.82	645752	-+	chrom11_20	11:109964007:A:G	ZC3H12C	physical_distance						FALSE
L_HDL_P	11:109970749:G:GAATT	11	109970749	G	GAATT	0.2963	0.0128	0.0016	15.68	645758	-+	chrom11_20	11:109964007:A:G	ZC3H12C	physical_distance						FALSE
L_HDL_CE	11:109970749:G:GAATT	11	109970749	G	GAATT	0.2963	0.013	0.0016	15.81	645794	-+	chrom11_20	11:109964007:A:G	ZC3H12C	physical_distance						FALSE
L_HDL_FC	11:109970749:G:GAATT	11	109970749	G	GAATT	0.2963	0.0119	0.0016	13.56	645772	-+	chrom11_20	11:109964007:A:G	ZC3H12C	physical_distance						FALSE
XL_HDL_C	11:109970749:G:GAATT	11	109970749	G	GAATT	0.2962	0.011	0.0016	10.82	645702	-+	chrom11_20	11:109964007:A:G	ZC3H12C	physical_distance						FALSE
L_HDL_L	11:109970749:G:GAATT	11	109970749	G	GAATT	0.2963	0.0123	0.0016	14.27	645652	-+	chrom11_20	11:109964007:A:G	ZC3H12C	physical_distance						FALSE
L_HDL_C	11:109970749:G:GAATT	11	109970749	G	GAATT	0.2963	0.0129	0.0016	15.51	645762	-+	chrom11_20	11:109964007:A:G	ZC3H12C	physical_distance						FALSE
M_HDL_C_pct	11:109970749:G:GAATT	11	109970749	G	GAATT	0.296	0.0122	0.0018	11.57	645558	-+	chrom11_20	11:109964007:A:G	ZC3H12C	physical_distance						FALSE
M_HDL_CE_pct	11:109970749:G:GAATT	11	109970749	G	GAATT	0.2959	0.0108	0.0018	8.87	645554	-+	chrom11_20	11:109964007:A:G	ZC3H12C	physical_distance						FALSE
Tyr	11:109979587:T:A	11	109979587	A	T	0.7071	0.0116	0.0019	9.1	657217	-+	chrom11_20	11:109964007:A:G	ZC3H12C	physical_distance						FALSE
L_HDL_PL	11:110016032:A:G	11	110016032	A	G	0.2419	0.0125	0.0017	12.98	645793	-+	chrom11_20	11:109964007:A:G	ZC3H12C	physical_distance						FALSE
M_HDL_CE	11:110016032:A:G	11	110016032	A	G	0.2417	0.012	0.0018	10.56	645792	++	chrom11_20	11:109964007:A:G	ZC3H12C	physical_distance						FALSE
HDL_FC	11:110016032:A:G	11	110016032	A	G	0.2418	0.0124	0.0017	12.44	645670	++	chrom11_20	11:109964007:A:G	ZC3H12C	physical_distance						FALSE
HDL_L	11:110016032:A:G	11	110016032	A	G	0.2418	0.0124	0.0017	11.97	645431	++	chrom11_20	11:109964007:A:G	ZC3H12C	physical_distance						FALSE
M_HDL_C	11:110016032:A:G	11	110016032	A	G	0.2417	0.012	0.0018	10.58	645772	++	chrom11_20	11:109964007:A:G	ZC3H12C	physical_distance						FALSE
ApoA1	11:110101670:GA:G	11	110101670	G	GA	0.6783	-0.0112	0.0016	11.13	645788	--	chrom11_20	11:109964007:A:G	ZC3H12C	physical_distance						FALSE
M_HDL_P	11:110101670:GA:G	11	110101670	G	GA	0.6783	-0.011	0.0016	10.77	645774	--	chrom11_20	11:109964007:A:G	ZC3H12C	physical_distance						FALSE
M_HDL_PL	11:110101670:GA:G	11	110101670	G	GA	0.6784	-0.0103	0.0017	9.06	645784	--	chrom11_20	11:109964007:A:G	ZC3H12C	physical_distance						FALSE
M_HDL_FC	11:110101670:GA:G	11	110101670	G	GA	0.6782	-0.0108	0.0016	10.56	645777	--	chrom11_20	11:109964007:A:G	ZC3H12C	physical_distance						FALSE
HDL_PL	11:110101670:GA:G	11	110101670	G	GA	0.6782	-0.0108	0.0016	10.69	645715	--	chrom11_20	11:109964007:A:G	ZC3H12C	physical_distance						FALSE
HDL_P	11:110101670:GA:G	11	110101670	G	GA	0.6786	-0.0105	0.0017	9.35	645680	--	chrom11_20	11:109964007:A:G	ZC3H12C	physical_distance						FALSE
M_HDL_L	11:110101670:GA:G	11	110101670	G	GA	0.6784	-0.0108	0.0017	10.07	645650	--	chrom11_20	11:109964007:A:G	ZC3H12C	physical_distance						FALSE
Creatinine	11:111197910:A:G	11	111197910	A	G	0.5575	-0.0127	0.0014	17.9	642020	--	chrom11_21	11:111197910:A:G	COLCA2	physical_distance						FALSE
IDL_C_pct	11:111627502:G:A	11	111627502	A	G	0.396	0.0103	0.0017	9.31	645562	++	chrom11_21	11:111197910:A:G	COLCA2	physical_distance						FALSE
L_LDL_TG_pct	11:111627502:G:A	11	111627502	A	G	0.3962	-0.0099	0.0017	8.65	645491	--	chrom11_21	11:111197910:A:G	COLCA2	physical_distance						FALSE
M_HDL_C_pct	11:111627502:G:A	11	111627502	A	G	0.3956	0.0117	0.0016	12.27	645558	-+	chrom11_21	11:111197910:A:G	COLCA2	physical_distance						FALSE
M_HDL_CE_pct	11:111627502:G:A	11	111627502	A	G	0.3958	0.0121	0.0017	12.48	645554	-+	chrom11_21	11:111197910:A:G	COLCA2	physical_distance						FALSE
S_HDL_TG_pct	11:111627502:G:A	11	111627502	A	G	0.3956	-0.0135	0.0016	16.27	645568	--	chrom11_21	11:111197910:A:G	COLCA2	physical_distance						FALSE
SFA	11:111630998:C:G	11	111630998	C	G	0.3158	0.0116	0.0018	10.34	657151	++	chrom11_21	11:111197910:A:G	COLCA2	physical_distance						FALSE
S_VLDL_P	11:111630998:C:G	11	111630998	C	G	0.3171	0.0137	0.0017	14.71	645713	++	chrom11_21	11:111197910:A:G	COLCA2	physical_distance						FALSE
S_VLDL_PL	11:111630998:C:G	11	111630998	C	G	0.317	0.0111	0.0017	9.79	645745	++	chrom11_21	11:111197910:A:G	COLCA2	physical_distance						FALSE
S_VLDL_TG	11:111630998:C:G	11	111630998	C	G	0.3171	0.0152	0.0017	17.8	645704	++	chrom11_21	11:111197910:A:G	COLCA2	physical_distance						FALSE
XS_VLDL_TG	11:111630998:C:G	11	111630998	C	G	0.3171	0.0148	0.0017	17.13	645694	++	chrom11_21	11:111197910:A:G	COLCA2	physical_distance						FALSE
IDL_TG	11:111630998:C:G	11	111630998	C	G	0.3171	0.0129	0.0017	13.5	645700	-+	chrom11_21	11:111197910:A:G	COLCA2	physical_distance						FALSE
L_LDL_TG	11:111630998:C:G	11	111630998	C	G	0.3171	0.0127	0.0017	13.03	645696	-+	chrom11_21	11:111197910:A:G	COLCA2	physical_distance						FALSE
M_LDL_TG	11:111630998:C:G	11	111630998	C	G	0.3171	0.0139	0.0017	15.32	645674	-+	chrom11_21	11:111197910:A:G	COLCA2	physical_distance						FALSE
S_LDL_TG	11:111630998:C:G	11	111630998	C	G	0.3171	0.0141	0.0017	15.34	645626	++	chrom11_21	11:111197910:A:G	COLCA2	physical_distance						FALSE
M_HDL_TG	11:111630998:C:G	11	111630998	C	G	0.3171	0.013	0.0018	12.53	645686	++	chrom11_21	11:111197910:A:G	COLCA2	physical_distance						FALSE
S_HDL_TG	11:111630998:C:G	11	111630998	C	G	0.3172	0.0148	0.0017	16.97	645694	++	chrom11_21	11:111197910:A:G	COLCA2	physical_distance						FALSE
LDL_TG	11:111630998:C:G	11	111630998	C	G	0.3171	0.0135	0.0017	14.5	645532	++	chrom11_21	11:111197910:A:G	COLCA2	physical_distance						FALSE
HDL_TG	11:111630998:C:G	11	111630998	C	G	0.3171	0.0136	0.0018	13.99	645545	++	chrom11_21	11:111197910:A:G	COLCA2	physical_distance						FALSE
Omega_6_pct	11:111630998:C:G	11	111630998	C	G	0.3159	-0.0128	0.0018	12.57	657012	--	chrom11_21	11:111197910:A:G	COLCA2	physical_distance						FALSE
PUFA_pct	11:111630998:C:G	11	111630998	C	G	0.3159	-0.0107	0.0018	8.74	657006	--	chrom11_21	11:111197910:A:G	COLCA2	physical_distance						FALSE
S_VLDL_L	11:111630998:C:G	11	111630998	C	G	0.3171	0.0135	0.0017	14.11	645645	++	chrom11_21	11:111197910:A:G	COLCA2	physical_distance						FALSE
XS_VLDL_C_pct	11:111630998:C:G	11	111630998	C	G	0.3172	-0.0124	0.0017	12.4	645572	--	chrom11_21	11:111197910:A:G	COLCA2	physical_distance						FALSE
XS_VLDL_CE_pct	11:111630998:C:G	11	111630998	C	G	0.3172	-0.0129	0.0017	13.55	645579	--	chrom11_21	11:111197910:A:G	COLCA2	physical_distance						FALSE
XS_VLDL_TG_pct	11:111630998:C:G	11	111630998	C	G	0.3172	0.0123	0.0017	12.15	645541	++	chrom11_21	11:111197910:A:G	COLCA2	physical_distance						FALSE
IDL_TG_pct	11:111630998:C:G	11	111630998	C	G	0.3171	0.0115	0.0017	10.67	645518	++	chrom11_21	11:111197910:A:G	COLCA2	physical_distance						FALSE
L_LDL_FC_pct	11:111630998:C:G	11	111630998	C	G	0.3172	-0.0126	0.0017	12.79	645524	--	chrom11_21	11:111197910:A:G	COLCA2	physical_distance						FALSE
S_LDL_FC_pct	11:111630998:C:G	11	111630998	C	G	0.3172	-0.0106	0.0018	8.75	645417	--	chrom11_21	11:111197910:A:G	COLCA2	physical_distance						FALSE
S_LDL_TG_pct	11:111630998:C:G	11	111630998	C	G	0.3172	0.0116	0.0017	10.48	645462	++	chrom11_21	11:111197910:A:G	COLCA2	physical_distance						FALSE
HDL_CE	11:111642119:G:A	11	111642119	A	G	0.3944	0.0091	0.0015	8.65	645695	-+	chrom11_21	11:111197910:A:G	COLCA2	physical_distance						FALSE
VLDL_C	11:111649421:G:A	11	111649421	A	G	0.6323	-0.0103	0.0017	8.95	645405	--	chrom11_21	11:111197910:A:G	COLCA2	physical_distance						FALSE
VLDL_FC	11:111649421:G:A	11	111649421	A	G	0.6323	-0.0113	0.0017	10.82	645423	--	chrom11_21	11:111197910:A:G	COLCA2	physical_distance						FALSE
VLDL_P	11:111649421:G:A	11	111649421	A	G	0.6322	-0.0117	0.0017	11.54	645382	--	chrom11_21	11:111197910:A:G	COLCA2	physical_distance						FALSE
M_VLDL_P	11:111661455:C:G	11	111661455	C	G	0.3914	0.0101	0.0017	8.85	645719	++	chrom11_21	11:111197910:A:G	COLCA2	physical_distance						FALSE
XL_HDL_TG	11:111661686:A:T	11	111661686	A	T	0.3645	0.0106	0.0017	9.57	645665	++	chrom11_21	11:111197910:A:G	COLCA2	physical_distance						FALSE
XL_VLDL_CE	11:111686800:C:T	11	111686800	T	C	0.6336	-0.0113	0.0017	10.89	645699	--	chrom11_21	11:111197910:A:G	COLCA2	physical_distance						FALSE
L_VLDL_CE	11:111686800:C:T	11	111686800	T	C	0.6337	-0.0119	0.0017	11.75	645712	--	chrom11_21	11:111197910:A:G	COLCA2	physical_distance						FALSE
HDL_size	11:111749349:A:T	11	111749349	A	T	0.1647	-0.0121	0.002	9.17	645784	--	chrom11_21	11:111197910:A:G	COLCA2	physical_distance						FALSE
S_VLDL_CE	11:111749349:A:T	11	111749349	A	T	0.1647	0.0139	0.0022	9.38	645755	++	chrom11_21	11:111197910:A:G	COLCA2	physical_distance						FALSE
XL_HDL_PL	11:111749349:A:T	11	111749349	A	T	0.1647	-0.0125	0.002	9.32	645766	--	chrom11_21	11:111197910:A:G	COLCA2	physical_distance						FALSE
XL_HDL_CE	11:111749349:A:T	11	111749349	A	T	0.1647	-0.013	0.002	10.21	645752	--	chrom11_21	11:111197910:A:G	COLCA2	physical_distance						FALSE
L_HDL_P	11:111749349:A:T	11	111749349	A	T	0.1647	-0.0117	0.0019	8.76	645758	--	chrom11_21	11:111197910:A:G	COLCA2	physical_distance						FALSE
L_HDL_CE	11:111749349:A:T	11	111749349	A	T	0.1647	-0.0136	0.002	11.4	645794	+-	chrom11_21	11:111197910:A:G	COLCA2	physical_distance						FALSE
L_HDL_FC	11:111749349:A:T	11	111749349	A	T	0.1647	-0.012	0.0019	9.16	645772	--	chrom11_21	11:111197910:A:G	COLCA2	physical_distance						FALSE
XL_HDL_L	11:111749349:A:T	11	111749349	A	T	0.1647	-0.0123	0.002	9.03	645572	--	chrom11_21	11:111197910:A:G	COLCA2	physical_distance						FALSE
XL_HDL_C	11:111749349:A:T	11	111749349	A	T	0.1647	-0.0131	0.002	10.06	645702	--	chrom11_21	11:111197910:A:G	COLCA2	physical_distance						FALSE
L_HDL_L	11:111749349:A:T	11	111749349	A	T	0.1647	-0.0118	0.0019	8.85	645652	--	chrom11_21	11:111197910:A:G	COLCA2	physical_distance						FALSE
L_HDL_C	11:111749349:A:T	11	111749349	A	T	0.1647	-0.0133	0.002	11.02	645762	--	chrom11_21	11:111197910:A:G	COLCA2	physical_distance						FALSE
L_VLDL_PL_pct	11:111749349:A:T	11	111749349	A	T	0.1647	0.0134	0.0022	8.84	645297	-+	chrom11_21	11:111197910:A:G	COLCA2	physical_distance						FALSE
M_LDL_CE_pct	11:111749349:A:T	11	111749349	A	T	0.1647	0.0139	0.0023	8.85	645587	-+	chrom11_21	11:111197910:A:G	COLCA2	physical_distance						FALSE
M_LDL_FC_pct	11:111749349:A:T	11	111749349	A	T	0.1647	-0.0163	0.0022	12.82	645550	--	chrom11_21	11:111197910:A:G	COLCA2	physical_distance						FALSE
XL_HDL_PL_pct	11:111749349:A:T	11	111749349	A	T	0.1647	-0.0124	0.0021	8.77	645365	--	chrom11_21	11:111197910:A:G	COLCA2	physical_distance						FALSE
XL_HDL_TG_pct	11:111749349:A:T	11	111749349	A	T	0.1647	0.0177	0.0021	15.75	645406	++	chrom11_21	11:111197910:A:G	COLCA2	physical_distance						FALSE
L_HDL_C_pct	11:111749349:A:T	11	111749349	A	T	0.1647	-0.0169	0.0021	14.6	645433	--	chrom11_21	11:111197910:A:G	COLCA2	physical_distance						FALSE
L_HDL_CE_pct	11:111749349:A:T	11	111749349	A	T	0.1647	-0.0169	0.0022	14.07	645425	--	chrom11_21	11:111197910:A:G	COLCA2	physical_distance						FALSE
L_HDL_TG_pct	11:111749349:A:T	11	111749349	A	T	0.1647	0.0168	0.0021	14.2	645468	++	chrom11_21	11:111197910:A:G	COLCA2	physical_distance						FALSE
M_HDL_TG_pct	11:111749349:A:T	11	111749349	A	T	0.1647	0.0168	0.0022	13.84	645568	++	chrom11_21	11:111197910:A:G	COLCA2	physical_distance						FALSE
VLDL_size	11:111766039:C:A	11	111766039	A	C	0.6368	-0.0131	0.0019	11.11	460432	--	chrom11_21	11:111197910:A:G	COLCA2	physical_distance						FALSE
MUFA	11:111766039:C:A	11	111766039	A	C	0.6397	-0.0136	0.002	10.57	471778	--	chrom11_21	11:111197910:A:G	COLCA2	physical_distance						FALSE
XXL_VLDL_P	11:111766039:C:A	11	111766039	A	C	0.6369	-0.0131	0.002	10.27	460198	--	chrom11_21	11:111197910:A:G	COLCA2	physical_distance						FALSE
XXL_VLDL_PL	11:111766039:C:A	11	111766039	A	C	0.6369	-0.0134	0.002	10.73	460199	--	chrom11_21	11:111197910:A:G	COLCA2	physical_distance						FALSE
XXL_VLDL_CE	11:111766039:C:A	11	111766039	A	C	0.6369	-0.0135	0.002	10.85	460247	--	chrom11_21	11:111197910:A:G	COLCA2	physical_distance						FALSE
XXL_VLDL_FC	11:111766039:C:A	11	111766039	A	C	0.6369	-0.0139	0.002	11.41	460205	--	chrom11_21	11:111197910:A:G	COLCA2	physical_distance						FALSE
XXL_VLDL_TG	11:111766039:C:A	11	111766039	A	C	0.637	-0.012	0.002	8.65	460193	--	chrom11_21	11:111197910:A:G	COLCA2	physical_distance						FALSE
XL_VLDL_P	11:111766039:C:A	11	111766039	A	C	0.637	-0.0148	0.002	13.04	460239	--	chrom11_21	11:111197910:A:G	COLCA2	physical_distance						FALSE
XL_VLDL_PL	11:111766039:C:A	11	111766039	A	C	0.637	-0.0145	0.002	12.38	460257	--	chrom11_21	11:111197910:A:G	COLCA2	physical_distance						FALSE
XL_VLDL_FC	11:111766039:C:A	11	111766039	A	C	0.6371	-0.0143	0.002	12.02	460266	--	chrom11_21	11:111197910:A:G	COLCA2	physical_distance						FALSE
XL_VLDL_TG	11:111766039:C:A	11	111766039	A	C	0.637	-0.0146	0.002	12.73	460273	--	chrom11_21	11:111197910:A:G	COLCA2	physical_distance						FALSE
L_VLDL_P	11:111766039:C:A	11	111766039	A	C	0.637	-0.0152	0.002	13.56	460255	--	chrom11_21	11:111197910:A:G	COLCA2	physical_distance						FALSE
L_VLDL_PL	11:111766039:C:A	11	111766039	A	C	0.637	-0.0151	0.002	13.52	460308	--	chrom11_21	11:111197910:A:G	COLCA2	physical_distance						FALSE
L_VLDL_FC	11:111766039:C:A	11	111766039	A	C	0.6371	-0.0149	0.002	13.08	460307	--	chrom11_21	11:111197910:A:G	COLCA2	physical_distance						FALSE
L_VLDL_TG	11:111766039:C:A	11	111766039	A	C	0.6372	-0.0149	0.002	13.05	460327	--	chrom11_21	11:111197910:A:G	COLCA2	physical_distance						FALSE
M_VLDL_TG	11:111766039:C:A	11	111766039	A	C	0.6373	-0.0157	0.002	14.19	460370	--	chrom11_21	11:111197910:A:G	COLCA2	physical_distance						FALSE
Total_TG	11:111766039:C:A	11	111766039	A	C	0.637	-0.016	0.002	14.68	459898	--	chrom11_21	11:111197910:A:G	COLCA2	physical_distance						FALSE
VLDL_TG	11:111766039:C:A	11	111766039	A	C	0.637	-0.0153	0.002	13.72	459987	--	chrom11_21	11:111197910:A:G	COLCA2	physical_distance						FALSE
VLDL_PL	11:111766039:C:A	11	111766039	A	C	0.6372	-0.0145	0.002	11.85	460060	--	chrom11_21	11:111197910:A:G	COLCA2	physical_distance						FALSE
VLDL_L	11:111766039:C:A	11	111766039	A	C	0.6371	-0.0153	0.002	13.24	459946	--	chrom11_21	11:111197910:A:G	COLCA2	physical_distance						FALSE
Total_FA	11:111766039:C:A	11	111766039	A	C	0.6397	-0.0131	0.002	9.92	471546	--	chrom11_21	11:111197910:A:G	COLCA2	physical_distance						FALSE
XXL_VLDL_L	11:111766039:C:A	11	111766039	A	C	0.6369	-0.0125	0.002	9.33	459892	--	chrom11_21	11:111197910:A:G	COLCA2	physical_distance						FALSE
XXL_VLDL_C	11:111766039:C:A	11	111766039	A	C	0.6369	-0.0136	0.002	11.05	460035	--	chrom11_21	11:111197910:A:G	COLCA2	physical_distance						FALSE
XL_VLDL_L	11:111766039:C:A	11	111766039	A	C	0.637	-0.0146	0.002	12.64	460100	--	chrom11_21	11:111197910:A:G	COLCA2	physical_distance						FALSE
XL_VLDL_C	11:111766039:C:A	11	111766039	A	C	0.6371	-0.0141	0.002	11.65	460211	--	chrom11_21	11:111197910:A:G	COLCA2	physical_distance						FALSE
L_VLDL_L	11:111766039:C:A	11	111766039	A	C	0.6371	-0.0151	0.002	13.32	460184	--	chrom11_21	11:111197910:A:G	COLCA2	physical_distance						FALSE
L_VLDL_C	11:111766039:C:A	11	111766039	A	C	0.6372	-0.0148	0.002	12.59	460257	--	chrom11_21	11:111197910:A:G	COLCA2	physical_distance						FALSE
M_VLDL_L	11:111766039:C:A	11	111766039	A	C	0.6375	-0.0141	0.0021	11.08	460294	--	chrom11_21	11:111197910:A:G	COLCA2	physical_distance						FALSE
TG_by_PG	11:111783100:T:C	11	111783100	T	C	0.3669	0.0124	0.0016	13.77	645189	++	chrom11_21	11:111197910:A:G	COLCA2	physical_distance						FALSE
ApoB	11:113653252:A:G	11	113653252	A	G	0.4225	-0.0104	0.0016	9.79	645786	--	chrom11_22	11:113653252:A:G	CLDN25	physical_distance						FALSE
XL_VLDL_CE	11:113653252:A:G	11	113653252	A	G	0.4225	-0.0098	0.0016	8.81	645699	--	chrom11_22	11:113653252:A:G	CLDN25	physical_distance						FALSE
L_VLDL_CE	11:113653252:A:G	11	113653252	A	G	0.4225	-0.0098	0.0016	8.66	645712	--	chrom11_22	11:113653252:A:G	CLDN25	physical_distance						FALSE
M_VLDL_PL	11:113653252:A:G	11	113653252	A	G	0.4225	-0.0101	0.0016	9.01	645754	--	chrom11_22	11:113653252:A:G	CLDN25	physical_distance						FALSE
M_VLDL_FC	11:113653252:A:G	11	113653252	A	G	0.4225	-0.0102	0.0016	9.24	645756	--	chrom11_22	11:113653252:A:G	CLDN25	physical_distance						FALSE
S_VLDL_P	11:113653252:A:G	11	113653252	A	G	0.4225	-0.0106	0.0016	10.11	645713	--	chrom11_22	11:113653252:A:G	CLDN25	physical_distance						FALSE
S_VLDL_PL	11:113653252:A:G	11	113653252	A	G	0.4225	-0.011	0.0016	10.66	645745	--	chrom11_22	11:113653252:A:G	CLDN25	physical_distance						FALSE
S_VLDL_CE	11:113653252:A:G	11	113653252	A	G	0.4225	-0.0118	0.0016	12.34	645755	--	chrom11_22	11:113653252:A:G	CLDN25	physical_distance						FALSE
S_VLDL_FC	11:113653252:A:G	11	113653252	A	G	0.4225	-0.0109	0.0016	10.46	645761	--	chrom11_22	11:113653252:A:G	CLDN25	physical_distance						FALSE
XS_VLDL_P	11:113653252:A:G	11	113653252	A	G	0.4225	-0.01	0.0016	9.37	645717	--	chrom11_22	11:113653252:A:G	CLDN25	physical_distance						FALSE
XS_VLDL_PL	11:113653252:A:G	11	113653252	A	G	0.4225	-0.0099	0.0016	9.28	645732	--	chrom11_22	11:113653252:A:G	CLDN25	physical_distance						FALSE
XS_VLDL_FC	11:113653252:A:G	11	113653252	A	G	0.4225	-0.0098	0.0016	8.98	645729	--	chrom11_22	11:113653252:A:G	CLDN25	physical_distance						FALSE
L_LDL_P	11:113653252:A:G	11	113653252	A	G	0.4225	-0.0103	0.0016	9.64	645759	--	chrom11_22	11:113653252:A:G	CLDN25	physical_distance						FALSE
M_LDL_P	11:113653252:A:G	11	113653252	A	G	0.4225	-0.0106	0.0016	9.87	645764	--	chrom11_22	11:113653252:A:G	CLDN25	physical_distance						FALSE
M_LDL_CE	11:113653252:A:G	11	113653252	A	G	0.4225	-0.0098	0.0016	8.68	645784	--	chrom11_22	11:113653252:A:G	CLDN25	physical_distance						FALSE
S_LDL_P	11:113653252:A:G	11	113653252	A	G	0.4225	-0.011	0.0016	10.81	645747	--	chrom11_22	11:113653252:A:G	CLDN25	physical_distance						FALSE
S_LDL_PL	11:113653252:A:G	11	113653252	A	G	0.4225	-0.0103	0.0016	9.91	645762	--	chrom11_22	11:113653252:A:G	CLDN25	physical_distance						FALSE
S_LDL_CE	11:113653252:A:G	11	113653252	A	G	0.4225	-0.01	0.0016	9.05	645767	--	chrom11_22	11:113653252:A:G	CLDN25	physical_distance						FALSE
VLDL_C	11:113653252:A:G	11	113653252	A	G	0.4225	-0.0104	0.0016	9.54	645405	--	chrom11_22	11:113653252:A:G	CLDN25	physical_distance						FALSE
VLDL_CE	11:113653252:A:G	11	113653252	A	G	0.4225	-0.0106	0.0016	9.96	645501	--	chrom11_22	11:113653252:A:G	CLDN25	physical_distance						FALSE
VLDL_FC	11:113653252:A:G	11	113653252	A	G	0.4225	-0.0098	0.0016	8.63	645423	--	chrom11_22	11:113653252:A:G	CLDN25	physical_distance						FALSE
VLDL_P	11:113653252:A:G	11	113653252	A	G	0.4225	-0.0103	0.0016	9.43	645382	--	chrom11_22	11:113653252:A:G	CLDN25	physical_distance						FALSE
LDL_P	11:113653252:A:G	11	113653252	A	G	0.4225	-0.0107	0.0016	10.36	645720	--	chrom11_22	11:113653252:A:G	CLDN25	physical_distance						FALSE
ApoB_by_ApoA1	11:113653252:A:G	11	113653252	A	G	0.4225	-0.0118	0.0016	12.74	645738	--	chrom11_22	11:113653252:A:G	CLDN25	physical_distance						FALSE
M_VLDL_C	11:113653252:A:G	11	113653252	A	G	0.4225	-0.0099	0.0016	8.79	645736	--	chrom11_22	11:113653252:A:G	CLDN25	physical_distance						FALSE
S_VLDL_L	11:113653252:A:G	11	113653252	A	G	0.4225	-0.0106	0.0016	10.05	645645	--	chrom11_22	11:113653252:A:G	CLDN25	physical_distance						FALSE
S_VLDL_C	11:113653252:A:G	11	113653252	A	G	0.4225	-0.0115	0.0016	11.72	645735	--	chrom11_22	11:113653252:A:G	CLDN25	physical_distance						FALSE
XS_VLDL_L	11:113653252:A:G	11	113653252	A	G	0.4225	-0.0097	0.0016	8.91	645634	--	chrom11_22	11:113653252:A:G	CLDN25	physical_distance						FALSE
M_LDL_L	11:113653252:A:G	11	113653252	A	G	0.4225	-0.0098	0.0016	8.63	645653	--	chrom11_22	11:113653252:A:G	CLDN25	physical_distance						FALSE
S_LDL_L	11:113653252:A:G	11	113653252	A	G	0.4225	-0.0104	0.0016	9.74	645592	--	chrom11_22	11:113653252:A:G	CLDN25	physical_distance						FALSE
S_LDL_C	11:113653252:A:G	11	113653252	A	G	0.4225	-0.0099	0.0016	8.82	645752	--	chrom11_22	11:113653252:A:G	CLDN25	physical_distance						FALSE
PUFA_pct	11:115042513:G:T	11	115042513	T	G	0.5458	-0.0103	0.0017	9.19	657006	--	chrom11_23	11:115042513:G:T	CADM1	physical_distance						FALSE
Clinical_LDL_C	11:116623213:TA:T	11	116623213	T	TA	0.8255	-0.0393	0.0022	69.31	645769	--	chrom11_24	11:116648917:G:C	ZPR1	physical_distance						FALSE
M_VLDL_CE	11:116623213:TA:T	11	116623213	T	TA	0.8254	-0.0333	0.0022	48.91	645775	--	chrom11_24	11:116648917:G:C	ZPR1	physical_distance						FALSE
XS_VLDL_CE	11:116623213:TA:T	11	116623213	T	TA	0.8263	-0.0348	0.0022	57.53	645761	--	chrom11_24	11:116648917:G:C	ZPR1	physical_distance						FALSE
IDL_PL	11:116623213:TA:T	11	116623213	T	TA	0.8267	-0.031	0.0022	46.1	645759	--	chrom11_24	11:116648917:G:C	ZPR1	physical_distance						FALSE
L_LDL_PL	11:116623213:TA:T	11	116623213	T	TA	0.8254	-0.0404	0.0022	73.22	645786	--	chrom11_24	11:116648917:G:C	ZPR1	physical_distance						FALSE
L_LDL_CE	11:116623213:TA:T	11	116623213	T	TA	0.8252	-0.0649	0.0022	187.45	645780	--	chrom11_24	11:116648917:G:C	ZPR1	physical_distance						FALSE
LDL_C	11:116623213:TA:T	11	116623213	T	TA	0.8252	-0.0696	0.0022	214.48	645728	--	chrom11_24	11:116648917:G:C	ZPR1	physical_distance						FALSE
L_LDL_L	11:116623213:TA:T	11	116623213	T	TA	0.8256	-0.0585	0.0022	153.24	645653	--	chrom11_24	11:116648917:G:C	ZPR1	physical_distance						FALSE
XXL_VLDL_CE_pct	11:116623213:TA:T	11	116623213	T	TA	0.8239	0.0262	0.0024	27.89	645493	++	chrom11_24	11:116648917:G:C	ZPR1	physical_distance						FALSE
L_LDL_CE_pct	11:116623213:TA:T	11	116623213	T	TA	0.8227	-0.1061	0.0023	453.8	645497	--	chrom11_24	11:116648917:G:C	ZPR1	physical_distance						FALSE
VLDL_size	11:116648917:G:C	11	116648917	C	G	0.8558	-0.207	0.0022	1854.11	645784	--	chrom11_24	11:116648917:G:C	ZPR1	physical_distance						FALSE
LDL_size	11:116648917:G:C	11	116648917	C	G	0.8551	0.0639	0.0024	153.95	645662	-+	chrom11_24	11:116648917:G:C	ZPR1	physical_distance						FALSE
HDL_size	11:116648917:G:C	11	116648917	C	G	0.8567	0.0865	0.0021	384.73	645784	++	chrom11_24	11:116648917:G:C	ZPR1	physical_distance						FALSE
ApoB	11:116648917:G:C	11	116648917	C	G	0.8555	-0.1134	0.0023	525.15	645786	--	chrom11_24	11:116648917:G:C	ZPR1	physical_distance						FALSE
Unsaturation	11:116648917:G:C	11	116648917	C	G	0.851	0.0855	0.0023	292.26	657198	++	chrom11_24	11:116648917:G:C	ZPR1	physical_distance						FALSE
Omega_3	11:116648917:G:C	11	116648917	C	G	0.8509	-0.1246	0.0023	658.37	657170	--	chrom11_24	11:116648917:G:C	ZPR1	physical_distance						FALSE
Omega_6	11:116648917:G:C	11	116648917	C	G	0.851	-0.1731	0.0023	1228.35	657165	--	chrom11_24	11:116648917:G:C	ZPR1	physical_distance						FALSE
MUFA	11:116648917:G:C	11	116648917	C	G	0.8511	-0.2273	0.0023	2066.43	657130	--	chrom11_24	11:116648917:G:C	ZPR1	physical_distance						FALSE
SFA	11:116648917:G:C	11	116648917	C	G	0.8511	-0.1787	0.0023	1270.47	657151	--	chrom11_24	11:116648917:G:C	ZPR1	physical_distance						FALSE
LA	11:116648917:G:C	11	116648917	C	G	0.8509	-0.1834	0.0023	1341.1	657178	--	chrom11_24	11:116648917:G:C	ZPR1	physical_distance						FALSE
Val	11:116648917:G:C	11	116648917	C	G	0.8502	-0.0153	0.0024	10.07	657172	--	chrom11_24	11:116648917:G:C	ZPR1	physical_distance						FALSE
Glucose	11:116648917:G:C	11	116648917	C	G	0.857	-0.0244	0.0025	22.15	637264	--	chrom11_24	11:116648917:G:C	ZPR1	physical_distance						FALSE
Acetoacetate	11:116648917:G:C	11	116648917	C	G	0.8505	-0.0498	0.0025	90.28	656989	--	chrom11_24	11:116648917:G:C	ZPR1	physical_distance						FALSE
Creatinine	11:116648917:G:C	11	116648917	C	G	0.8553	-0.0556	0.0021	160.89	642020	--	chrom11_24	11:116648917:G:C	ZPR1	physical_distance						FALSE
GlycA	11:116648917:G:C	11	116648917	C	G	0.8506	-0.1153	0.0023	528.96	657263	--	chrom11_24	11:116648917:G:C	ZPR1	physical_distance						FALSE
XXL_VLDL_P	11:116648917:G:C	11	116648917	C	G	0.8558	-0.2153	0.0023	1842.34	645550	--	chrom11_24	11:116648917:G:C	ZPR1	physical_distance						FALSE
XXL_VLDL_PL	11:116648917:G:C	11	116648917	C	G	0.8559	-0.2184	0.0023	1911.01	645551	--	chrom11_24	11:116648917:G:C	ZPR1	physical_distance						FALSE
XXL_VLDL_CE	11:116648917:G:C	11	116648917	C	G	0.8558	-0.231	0.0023	2142.51	645599	--	chrom11_24	11:116648917:G:C	ZPR1	physical_distance						FALSE
XXL_VLDL_FC	11:116648917:G:C	11	116648917	C	G	0.8558	-0.2231	0.0023	1973.28	645557	--	chrom11_24	11:116648917:G:C	ZPR1	physical_distance						FALSE
XXL_VLDL_TG	11:116648917:G:C	11	116648917	C	G	0.8557	-0.1833	0.0024	1310.51	645545	--	chrom11_24	11:116648917:G:C	ZPR1	physical_distance						FALSE
XL_VLDL_P	11:116648917:G:C	11	116648917	C	G	0.8559	-0.2271	0.0023	2125.76	645591	--	chrom11_24	11:116648917:G:C	ZPR1	physical_distance						FALSE
XL_VLDL_PL	11:116648917:G:C	11	116648917	C	G	0.8558	-0.2243	0.0023	2062.66	645609	--	chrom11_24	11:116648917:G:C	ZPR1	physical_distance						FALSE
XL_VLDL_CE	11:116648917:G:C	11	116648917	C	G	0.8556	-0.2161	0.0023	1899.68	645699	--	chrom11_24	11:116648917:G:C	ZPR1	physical_distance						FALSE
XL_VLDL_FC	11:116648917:G:C	11	116648917	C	G	0.8558	-0.2263	0.0023	2090.44	645618	--	chrom11_24	11:116648917:G:C	ZPR1	physical_distance						FALSE
XL_VLDL_TG	11:116648917:G:C	11	116648917	C	G	0.8558	-0.2165	0.0023	1923.01	645625	--	chrom11_24	11:116648917:G:C	ZPR1	physical_distance						FALSE
L_VLDL_P	11:116648917:G:C	11	116648917	C	G	0.8558	-0.23	0.0023	2167.5	645607	--	chrom11_24	11:116648917:G:C	ZPR1	physical_distance						FALSE
L_VLDL_PL	11:116648917:G:C	11	116648917	C	G	0.8558	-0.2314	0.0023	2207.4	645660	--	chrom11_24	11:116648917:G:C	ZPR1	physical_distance						FALSE
L_VLDL_CE	11:116648917:G:C	11	116648917	C	G	0.8555	-0.2202	0.0023	1951.44	645712	--	chrom11_24	11:116648917:G:C	ZPR1	physical_distance						FALSE
L_VLDL_FC	11:116648917:G:C	11	116648917	C	G	0.8558	-0.2278	0.0023	2144.56	645659	--	chrom11_24	11:116648917:G:C	ZPR1	physical_distance						FALSE
L_VLDL_TG	11:116648917:G:C	11	116648917	C	G	0.8555	-0.2127	0.0023	1832.64	645679	--	chrom11_24	11:116648917:G:C	ZPR1	physical_distance						FALSE
M_VLDL_P	11:116648917:G:C	11	116648917	C	G	0.8553	-0.1888	0.0023	1419.8	645719	--	chrom11_24	11:116648917:G:C	ZPR1	physical_distance						FALSE
M_VLDL_PL	11:116648917:G:C	11	116648917	C	G	0.8553	-0.1829	0.0023	1334.41	645754	--	chrom11_24	11:116648917:G:C	ZPR1	physical_distance						FALSE
M_VLDL_FC	11:116648917:G:C	11	116648917	C	G	0.8553	-0.1568	0.0023	981.85	645756	--	chrom11_24	11:116648917:G:C	ZPR1	physical_distance						FALSE
M_VLDL_TG	11:116648917:G:C	11	116648917	C	G	0.8555	-0.2314	0.0023	2155.06	645722	--	chrom11_24	11:116648917:G:C	ZPR1	physical_distance						FALSE
S_VLDL_P	11:116648917:G:C	11	116648917	C	G	0.8556	-0.2286	0.0023	2128.72	645713	--	chrom11_24	11:116648917:G:C	ZPR1	physical_distance						FALSE
S_VLDL_PL	11:116648917:G:C	11	116648917	C	G	0.8554	-0.1835	0.0023	1359.95	645745	--	chrom11_24	11:116648917:G:C	ZPR1	physical_distance						FALSE
S_VLDL_CE	11:116648917:G:C	11	116648917	C	G	0.8554	-0.1659	0.0023	1113.2	645755	--	chrom11_24	11:116648917:G:C	ZPR1	physical_distance						FALSE
S_VLDL_FC	11:116648917:G:C	11	116648917	C	G	0.8553	-0.1406	0.0023	794.7	645761	--	chrom11_24	11:116648917:G:C	ZPR1	physical_distance						FALSE
S_VLDL_TG	11:116648917:G:C	11	116648917	C	G	0.8557	-0.2544	0.0023	2621.03	645704	--	chrom11_24	11:116648917:G:C	ZPR1	physical_distance						FALSE
XS_VLDL_P	11:116648917:G:C	11	116648917	C	G	0.8556	-0.126	0.0023	671.69	645717	--	chrom11_24	11:116648917:G:C	ZPR1	physical_distance						FALSE
XS_VLDL_PL	11:116648917:G:C	11	116648917	C	G	0.8556	-0.1441	0.0023	877.85	645732	--	chrom11_24	11:116648917:G:C	ZPR1	physical_distance						FALSE
XS_VLDL_FC	11:116648917:G:C	11	116648917	C	G	0.8556	-0.1106	0.0023	517.51	645729	--	chrom11_24	11:116648917:G:C	ZPR1	physical_distance						FALSE
XS_VLDL_TG	11:116648917:G:C	11	116648917	C	G	0.8557	-0.2303	0.0023	2192.02	645694	--	chrom11_24	11:116648917:G:C	ZPR1	physical_distance						FALSE
IDL_P	11:116648917:G:C	11	116648917	C	G	0.8556	-0.0399	0.0023	66.78	645752	--	chrom11_24	11:116648917:G:C	ZPR1	physical_distance						FALSE
IDL_TG	11:116648917:G:C	11	116648917	C	G	0.8557	-0.1942	0.0023	1596.89	645700	--	chrom11_24	11:116648917:G:C	ZPR1	physical_distance						FALSE
L_LDL_P	11:116648917:G:C	11	116648917	C	G	0.8555	-0.0968	0.0023	382.45	645759	--	chrom11_24	11:116648917:G:C	ZPR1	physical_distance						FALSE
L_LDL_TG	11:116648917:G:C	11	116648917	C	G	0.8556	-0.1839	0.0023	1420.58	645696	--	chrom11_24	11:116648917:G:C	ZPR1	physical_distance						FALSE
M_LDL_P	11:116648917:G:C	11	116648917	C	G	0.8553	-0.1213	0.0023	589.55	645764	--	chrom11_24	11:116648917:G:C	ZPR1	physical_distance						FALSE
M_LDL_PL	11:116648917:G:C	11	116648917	C	G	0.8553	-0.1031	0.0023	432.26	645785	--	chrom11_24	11:116648917:G:C	ZPR1	physical_distance						FALSE
M_LDL_CE	11:116648917:G:C	11	116648917	C	G	0.8552	-0.1331	0.0023	711.13	645784	--	chrom11_24	11:116648917:G:C	ZPR1	physical_distance						FALSE
M_LDL_TG	11:116648917:G:C	11	116648917	C	G	0.8557	-0.2149	0.0023	1905.19	645674	--	chrom11_24	11:116648917:G:C	ZPR1	physical_distance						FALSE
S_LDL_P	11:116648917:G:C	11	116648917	C	G	0.8555	-0.1276	0.0023	659.6	645747	--	chrom11_24	11:116648917:G:C	ZPR1	physical_distance						FALSE
S_LDL_PL	11:116648917:G:C	11	116648917	C	G	0.8557	-0.0701	0.0023	206.67	645762	--	chrom11_24	11:116648917:G:C	ZPR1	physical_distance						FALSE
S_LDL_CE	11:116648917:G:C	11	116648917	C	G	0.8553	-0.1333	0.0023	716.93	645767	--	chrom11_24	11:116648917:G:C	ZPR1	physical_distance						FALSE
S_LDL_TG	11:116648917:G:C	11	116648917	C	G	0.8557	-0.238	0.0023	2290.48	645626	--	chrom11_24	11:116648917:G:C	ZPR1	physical_distance						FALSE
XL_HDL_P	11:116648917:G:C	11	116648917	C	G	0.8565	0.0567	0.0021	158.25	645728	++	chrom11_24	11:116648917:G:C	ZPR1	physical_distance						FALSE
XL_HDL_PL	11:116648917:G:C	11	116648917	C	G	0.8565	0.0892	0.0021	389.8	645766	++	chrom11_24	11:116648917:G:C	ZPR1	physical_distance						FALSE
XL_HDL_CE	11:116648917:G:C	11	116648917	C	G	0.8566	0.1114	0.0021	611.2	645752	++	chrom11_24	11:116648917:G:C	ZPR1	physical_distance						FALSE
XL_HDL_FC	11:116648917:G:C	11	116648917	C	G	0.856	0.1122	0.0022	563.33	645731	++	chrom11_24	11:116648917:G:C	ZPR1	physical_distance						FALSE
XL_HDL_TG	11:116648917:G:C	11	116648917	C	G	0.8557	-0.2058	0.0023	1719.1	645665	--	chrom11_24	11:116648917:G:C	ZPR1	physical_distance						FALSE
L_HDL_P	11:116648917:G:C	11	116648917	C	G	0.8569	0.0857	0.002	384.1	645758	++	chrom11_24	11:116648917:G:C	ZPR1	physical_distance						FALSE
L_HDL_PL	11:116648917:G:C	11	116648917	C	G	0.8568	0.0897	0.0021	414.93	645793	++	chrom11_24	11:116648917:G:C	ZPR1	physical_distance						FALSE
L_HDL_CE	11:116648917:G:C	11	116648917	C	G	0.8568	0.1231	0.0021	774.06	645794	++	chrom11_24	11:116648917:G:C	ZPR1	physical_distance						FALSE
L_HDL_FC	11:116648917:G:C	11	116648917	C	G	0.8569	0.0984	0.002	502.7	645772	++	chrom11_24	11:116648917:G:C	ZPR1	physical_distance						FALSE
L_HDL_TG	11:116648917:G:C	11	116648917	C	G	0.856	-0.1657	0.0023	1174.14	645684	--	chrom11_24	11:116648917:G:C	ZPR1	physical_distance						FALSE
M_HDL_CE	11:116648917:G:C	11	116648917	C	G	0.8559	0.0801	0.0022	289.66	645792	++	chrom11_24	11:116648917:G:C	ZPR1	physical_distance						FALSE
M_HDL_TG	11:116648917:G:C	11	116648917	C	G	0.8556	-0.2283	0.0024	2013.92	645686	--	chrom11_24	11:116648917:G:C	ZPR1	physical_distance						FALSE
S_HDL_TG	11:116648917:G:C	11	116648917	C	G	0.8558	-0.245	0.0023	2442.9	645694	--	chrom11_24	11:116648917:G:C	ZPR1	physical_distance						FALSE
non_HDL_C	11:116648917:G:C	11	116648917	C	G	0.8556	-0.0937	0.0023	357.11	645268	--	chrom11_24	11:116648917:G:C	ZPR1	physical_distance						FALSE
Remnant_C	11:116648917:G:C	11	116648917	C	G	0.8557	-0.1127	0.0023	515.1	645266	--	chrom11_24	11:116648917:G:C	ZPR1	physical_distance						FALSE
VLDL_C	11:116648917:G:C	11	116648917	C	G	0.8556	-0.1848	0.0023	1364.1	645405	--	chrom11_24	11:116648917:G:C	ZPR1	physical_distance						FALSE
HDL_C	11:116648917:G:C	11	116648917	C	G	0.8565	0.0927	0.0021	419.77	645635	++	chrom11_24	11:116648917:G:C	ZPR1	physical_distance						FALSE
Total_TG	11:116648917:G:C	11	116648917	C	G	0.856	-0.2369	0.0023	2253.74	645250	--	chrom11_24	11:116648917:G:C	ZPR1	physical_distance						FALSE
VLDL_TG	11:116648917:G:C	11	116648917	C	G	0.8559	-0.2295	0.0023	2132.72	645339	--	chrom11_24	11:116648917:G:C	ZPR1	physical_distance						FALSE
LDL_TG	11:116648917:G:C	11	116648917	C	G	0.8557	-0.2018	0.0023	1689.79	645532	--	chrom11_24	11:116648917:G:C	ZPR1	physical_distance						FALSE
HDL_TG	11:116648917:G:C	11	116648917	C	G	0.8557	-0.2366	0.0024	2190.69	645545	--	chrom11_24	11:116648917:G:C	ZPR1	physical_distance						FALSE
Total_PL	11:116648917:G:C	11	116648917	C	G	0.8558	-0.0998	0.0023	419.67	645346	--	chrom11_24	11:116648917:G:C	ZPR1	physical_distance						FALSE
VLDL_PL	11:116648917:G:C	11	116648917	C	G	0.8558	-0.2204	0.0023	1953.94	645412	--	chrom11_24	11:116648917:G:C	ZPR1	physical_distance						FALSE
LDL_PL	11:116648917:G:C	11	116648917	C	G	0.8554	-0.0652	0.0023	174.42	645748	--	chrom11_24	11:116648917:G:C	ZPR1	physical_distance						FALSE
VLDL_CE	11:116648917:G:C	11	116648917	C	G	0.8556	-0.1615	0.0023	1041.63	645501	--	chrom11_24	11:116648917:G:C	ZPR1	physical_distance						FALSE
LDL_CE	11:116648917:G:C	11	116648917	C	G	0.8553	-0.0942	0.0023	359.14	645744	--	chrom11_24	11:116648917:G:C	ZPR1	physical_distance						FALSE
HDL_CE	11:116648917:G:C	11	116648917	C	G	0.8565	0.1041	0.0021	523.83	645695	++	chrom11_24	11:116648917:G:C	ZPR1	physical_distance						FALSE
Total_FC	11:116648917:G:C	11	116648917	C	G	0.8557	-0.0753	0.0023	235.74	645324	--	chrom11_24	11:116648917:G:C	ZPR1	physical_distance						FALSE
VLDL_FC	11:116648917:G:C	11	116648917	C	G	0.8557	-0.2068	0.0023	1714.92	645423	--	chrom11_24	11:116648917:G:C	ZPR1	physical_distance						FALSE
Total_L	11:116648917:G:C	11	116648917	C	G	0.8556	-0.1465	0.0023	858.44	645097	--	chrom11_24	11:116648917:G:C	ZPR1	physical_distance						FALSE
VLDL_L	11:116648917:G:C	11	116648917	C	G	0.8558	-0.2264	0.0023	2060.73	645298	--	chrom11_24	11:116648917:G:C	ZPR1	physical_distance						FALSE
LDL_L	11:116648917:G:C	11	116648917	C	G	0.8555	-0.0832	0.0023	282.34	645522	--	chrom11_24	11:116648917:G:C	ZPR1	physical_distance						FALSE
VLDL_P	11:116648917:G:C	11	116648917	C	G	0.8557	-0.2076	0.0023	1733.8	645382	--	chrom11_24	11:116648917:G:C	ZPR1	physical_distance						FALSE
LDL_P	11:116648917:G:C	11	116648917	C	G	0.8555	-0.1104	0.0023	496.29	645720	--	chrom11_24	11:116648917:G:C	ZPR1	physical_distance						FALSE
TG_by_PG	11:116648917:G:C	11	116648917	C	G	0.8564	-0.2155	0.0022	2015.87	645189	--	chrom11_24	11:116648917:G:C	ZPR1	physical_distance						FALSE
ApoB_by_ApoA1	11:116648917:G:C	11	116648917	C	G	0.8557	-0.1024	0.0023	442.07	645738	--	chrom11_24	11:116648917:G:C	ZPR1	physical_distance						FALSE
Total_FA	11:116648917:G:C	11	116648917	C	G	0.8512	-0.2063	0.0023	1720.55	656898	--	chrom11_24	11:116648917:G:C	ZPR1	physical_distance						FALSE
PUFA	11:116648917:G:C	11	116648917	C	G	0.8513	-0.1792	0.0023	1351.05	657028	--	chrom11_24	11:116648917:G:C	ZPR1	physical_distance						FALSE
Omega_3_pct	11:116648917:G:C	11	116648917	C	G	0.8504	-0.0228	0.0023	21.92	656957	+-	chrom11_24	11:116648917:G:C	ZPR1	physical_distance						FALSE
Omega_6_pct	11:116648917:G:C	11	116648917	C	G	0.8512	0.1524	0.0023	935.08	657012	++	chrom11_24	11:116648917:G:C	ZPR1	physical_distance						FALSE
PUFA_pct	11:116648917:G:C	11	116648917	C	G	0.8514	0.1396	0.0024	760.8	657006	++	chrom11_24	11:116648917:G:C	ZPR1	physical_distance						FALSE
MUFA_pct	11:116648917:G:C	11	116648917	C	G	0.8516	-0.204	0.0023	1705.77	657007	--	chrom11_24	11:116648917:G:C	ZPR1	physical_distance						FALSE
SFA_pct	11:116648917:G:C	11	116648917	C	G	0.8504	0.0183	0.0025	13.03	656988	++	chrom11_24	11:116648917:G:C	ZPR1	physical_distance						FALSE
LA_pct	11:116648917:G:C	11	116648917	C	G	0.851	0.048	0.0024	91.17	657025	-+	chrom11_24	11:116648917:G:C	ZPR1	physical_distance						FALSE
DHA_pct	11:116648917:G:C	11	116648917	C	G	0.8503	0.093	0.0024	335.28	656891	++	chrom11_24	11:116648917:G:C	ZPR1	physical_distance						FALSE
PUFA_by_MUFA	11:116648917:G:C	11	116648917	C	G	0.8516	0.1818	0.0023	1337.19	657033	++	chrom11_24	11:116648917:G:C	ZPR1	physical_distance						FALSE
Omega_6_by_Omega_3	11:116648917:G:C	11	116648917	C	G	0.8504	0.067	0.0023	183.87	656992	++	chrom11_24	11:116648917:G:C	ZPR1	physical_distance						FALSE
XXL_VLDL_L	11:116648917:G:C	11	116648917	C	G	0.856	-0.2027	0.0023	1619.07	645244	--	chrom11_24	11:116648917:G:C	ZPR1	physical_distance						FALSE
XXL_VLDL_C	11:116648917:G:C	11	116648917	C	G	0.8559	-0.2294	0.0023	2106.38	645387	--	chrom11_24	11:116648917:G:C	ZPR1	physical_distance						FALSE
XL_VLDL_L	11:116648917:G:C	11	116648917	C	G	0.8559	-0.2225	0.0023	2032.19	645452	--	chrom11_24	11:116648917:G:C	ZPR1	physical_distance						FALSE
XL_VLDL_C	11:116648917:G:C	11	116648917	C	G	0.8558	-0.2238	0.0023	2044.75	645563	--	chrom11_24	11:116648917:G:C	ZPR1	physical_distance						FALSE
L_VLDL_L	11:116648917:G:C	11	116648917	C	G	0.8558	-0.2236	0.0023	2042.41	645536	--	chrom11_24	11:116648917:G:C	ZPR1	physical_distance						FALSE
L_VLDL_C	11:116648917:G:C	11	116648917	C	G	0.8557	-0.2264	0.0023	2090.4	645609	--	chrom11_24	11:116648917:G:C	ZPR1	physical_distance						FALSE
M_VLDL_L	11:116648917:G:C	11	116648917	C	G	0.8554	-0.206	0.0023	1690.02	645646	--	chrom11_24	11:116648917:G:C	ZPR1	physical_distance						FALSE
M_VLDL_C	11:116648917:G:C	11	116648917	C	G	0.8553	-0.0955	0.0023	364.74	645736	--	chrom11_24	11:116648917:G:C	ZPR1	physical_distance						FALSE
S_VLDL_L	11:116648917:G:C	11	116648917	C	G	0.8556	-0.2235	0.0023	2026.3	645645	--	chrom11_24	11:116648917:G:C	ZPR1	physical_distance						FALSE
S_VLDL_C	11:116648917:G:C	11	116648917	C	G	0.8554	-0.1579	0.0023	1005.47	645735	--	chrom11_24	11:116648917:G:C	ZPR1	physical_distance						FALSE
XS_VLDL_L	11:116648917:G:C	11	116648917	C	G	0.8557	-0.1349	0.0023	771.51	645634	--	chrom11_24	11:116648917:G:C	ZPR1	physical_distance						FALSE
XS_VLDL_C	11:116648917:G:C	11	116648917	C	G	0.8557	-0.0596	0.0023	152.63	645703	--	chrom11_24	11:116648917:G:C	ZPR1	physical_distance						FALSE
M_LDL_L	11:116648917:G:C	11	116648917	C	G	0.8554	-0.1173	0.0023	556.03	645653	--	chrom11_24	11:116648917:G:C	ZPR1	physical_distance						FALSE
M_LDL_C	11:116648917:G:C	11	116648917	C	G	0.8552	-0.1085	0.0023	474.16	645766	--	chrom11_24	11:116648917:G:C	ZPR1	physical_distance						FALSE
S_LDL_L	11:116648917:G:C	11	116648917	C	G	0.8556	-0.1081	0.0023	480.19	645592	--	chrom11_24	11:116648917:G:C	ZPR1	physical_distance						FALSE
S_LDL_C	11:116648917:G:C	11	116648917	C	G	0.8554	-0.0995	0.0023	402.9	645752	--	chrom11_24	11:116648917:G:C	ZPR1	physical_distance						FALSE
XL_HDL_L	11:116648917:G:C	11	116648917	C	G	0.8566	0.0897	0.0021	394.47	645572	++	chrom11_24	11:116648917:G:C	ZPR1	physical_distance						FALSE
XL_HDL_C	11:116648917:G:C	11	116648917	C	G	0.8565	0.1127	0.0021	614.4	645702	++	chrom11_24	11:116648917:G:C	ZPR1	physical_distance						FALSE
L_HDL_L	11:116648917:G:C	11	116648917	C	G	0.8569	0.0944	0.002	463.11	645652	++	chrom11_24	11:116648917:G:C	ZPR1	physical_distance						FALSE
L_HDL_C	11:116648917:G:C	11	116648917	C	G	0.8569	0.1176	0.0021	711.07	645762	++	chrom11_24	11:116648917:G:C	ZPR1	physical_distance						FALSE
M_HDL_C	11:116648917:G:C	11	116648917	C	G	0.856	0.0714	0.0022	232.41	645772	++	chrom11_24	11:116648917:G:C	ZPR1	physical_distance						FALSE
XXL_VLDL_PL_pct	11:116648917:G:C	11	116648917	C	G	0.8552	-0.1056	0.0025	401.76	645485	--	chrom11_24	11:116648917:G:C	ZPR1	physical_distance						FALSE
XXL_VLDL_C_pct	11:116648917:G:C	11	116648917	C	G	0.8551	0.0485	0.0024	86.8	645493	++	chrom11_24	11:116648917:G:C	ZPR1	physical_distance						FALSE
XXL_VLDL_FC_pct	11:116648917:G:C	11	116648917	C	G	0.8555	0.0638	0.0024	151.09	645285	-+	chrom11_24	11:116648917:G:C	ZPR1	physical_distance						FALSE
XL_VLDL_PL_pct	11:116648917:G:C	11	116648917	C	G	0.855	-0.0903	0.0024	303.82	645011	--	chrom11_24	11:116648917:G:C	ZPR1	physical_distance						FALSE
XL_VLDL_C_pct	11:116648917:G:C	11	116648917	C	G	0.8556	0.1366	0.0023	736.33	645196	++	chrom11_24	11:116648917:G:C	ZPR1	physical_distance						FALSE
XL_VLDL_CE_pct	11:116648917:G:C	11	116648917	C	G	0.8557	0.1464	0.0023	845	645224	++	chrom11_24	11:116648917:G:C	ZPR1	physical_distance						FALSE
XL_VLDL_FC_pct	11:116648917:G:C	11	116648917	C	G	0.8553	0.0719	0.0024	199.08	645337	-+	chrom11_24	11:116648917:G:C	ZPR1	physical_distance						FALSE
XL_VLDL_TG_pct	11:116648917:G:C	11	116648917	C	G	0.8553	-0.0953	0.0024	351.49	645580	+-	chrom11_24	11:116648917:G:C	ZPR1	physical_distance						FALSE
L_VLDL_PL_pct	11:116648917:G:C	11	116648917	C	G	0.8556	-0.1842	0.0023	1359.51	645297	--	chrom11_24	11:116648917:G:C	ZPR1	physical_distance						FALSE
L_VLDL_C_pct	11:116648917:G:C	11	116648917	C	G	0.8552	0.0604	0.0024	140.41	645411	-+	chrom11_24	11:116648917:G:C	ZPR1	physical_distance						FALSE
L_VLDL_CE_pct	11:116648917:G:C	11	116648917	C	G	0.8555	0.0924	0.0023	338.33	645442	-+	chrom11_24	11:116648917:G:C	ZPR1	physical_distance						FALSE
L_VLDL_FC_pct	11:116648917:G:C	11	116648917	C	G	0.855	-0.0322	0.0024	39.65	645408	--	chrom11_24	11:116648917:G:C	ZPR1	physical_distance						FALSE
L_VLDL_TG_pct	11:116648917:G:C	11	116648917	C	G	0.8551	0.0345	0.0024	45.82	645363	++	chrom11_24	11:116648917:G:C	ZPR1	physical_distance						FALSE
M_VLDL_PL_pct	11:116648917:G:C	11	116648917	C	G	0.8556	0.0985	0.0023	393.09	645589	++	chrom11_24	11:116648917:G:C	ZPR1	physical_distance						FALSE
M_VLDL_C_pct	11:116648917:G:C	11	116648917	C	G	0.8559	0.1716	0.0023	1214.66	645685	++	chrom11_24	11:116648917:G:C	ZPR1	physical_distance						FALSE
M_VLDL_CE_pct	11:116648917:G:C	11	116648917	C	G	0.8559	0.1806	0.0023	1351.49	645687	++	chrom11_24	11:116648917:G:C	ZPR1	physical_distance						FALSE
M_VLDL_FC_pct	11:116648917:G:C	11	116648917	C	G	0.8557	0.1398	0.0023	795.09	645638	++	chrom11_24	11:116648917:G:C	ZPR1	physical_distance						FALSE
M_VLDL_TG_pct	11:116648917:G:C	11	116648917	C	G	0.8558	-0.1581	0.0023	1026.86	645667	--	chrom11_24	11:116648917:G:C	ZPR1	physical_distance						FALSE
S_VLDL_PL_pct	11:116648917:G:C	11	116648917	C	G	0.8559	0.1799	0.0023	1312.63	645646	++	chrom11_24	11:116648917:G:C	ZPR1	physical_distance						FALSE
S_VLDL_C_pct	11:116648917:G:C	11	116648917	C	G	0.8556	0.1537	0.0024	921.83	645652	++	chrom11_24	11:116648917:G:C	ZPR1	physical_distance						FALSE
S_VLDL_CE_pct	11:116648917:G:C	11	116648917	C	G	0.8554	0.119	0.0024	538.91	645641	++	chrom11_24	11:116648917:G:C	ZPR1	physical_distance						FALSE
S_VLDL_FC_pct	11:116648917:G:C	11	116648917	C	G	0.8559	0.1819	0.0023	1346.81	645651	++	chrom11_24	11:116648917:G:C	ZPR1	physical_distance						FALSE
S_VLDL_TG_pct	11:116648917:G:C	11	116648917	C	G	0.8557	-0.1643	0.0023	1064.65	645653	--	chrom11_24	11:116648917:G:C	ZPR1	physical_distance						FALSE
XS_VLDL_PL_pct	11:116648917:G:C	11	116648917	C	G	0.8549	-0.1173	0.0024	529.02	645596	--	chrom11_24	11:116648917:G:C	ZPR1	physical_distance						FALSE
XS_VLDL_C_pct	11:116648917:G:C	11	116648917	C	G	0.856	0.1906	0.0023	1508.56	645572	++	chrom11_24	11:116648917:G:C	ZPR1	physical_distance						FALSE
XS_VLDL_CE_pct	11:116648917:G:C	11	116648917	C	G	0.8561	0.1903	0.0023	1526.62	645579	++	chrom11_24	11:116648917:G:C	ZPR1	physical_distance						FALSE
XS_VLDL_FC_pct	11:116648917:G:C	11	116648917	C	G	0.8553	0.1266	0.0024	587.44	645551	++	chrom11_24	11:116648917:G:C	ZPR1	physical_distance						FALSE
XS_VLDL_TG_pct	11:116648917:G:C	11	116648917	C	G	0.856	-0.1873	0.0023	1447.94	645541	--	chrom11_24	11:116648917:G:C	ZPR1	physical_distance						FALSE
IDL_C_pct	11:116648917:G:C	11	116648917	C	G	0.8556	0.1654	0.0023	1107.4	645562	++	chrom11_24	11:116648917:G:C	ZPR1	physical_distance						FALSE
IDL_CE_pct	11:116648917:G:C	11	116648917	C	G	0.8555	0.1119	0.0023	500.85	645578	++	chrom11_24	11:116648917:G:C	ZPR1	physical_distance						FALSE
IDL_FC_pct	11:116648917:G:C	11	116648917	C	G	0.855	0.1917	0.0025	1322.48	645526	++	chrom11_24	11:116648917:G:C	ZPR1	physical_distance						FALSE
IDL_TG_pct	11:116648917:G:C	11	116648917	C	G	0.8558	-0.1733	0.0023	1237.13	645518	--	chrom11_24	11:116648917:G:C	ZPR1	physical_distance						FALSE
L_LDL_PL_pct	11:116648917:G:C	11	116648917	C	G	0.8554	0.1467	0.0024	805.4	645561	++	chrom11_24	11:116648917:G:C	ZPR1	physical_distance						FALSE
L_LDL_C_pct	11:116648917:G:C	11	116648917	C	G	0.8552	0.0794	0.0024	248.02	645476	++	chrom11_24	11:116648917:G:C	ZPR1	physical_distance						FALSE
L_LDL_FC_pct	11:116648917:G:C	11	116648917	C	G	0.856	0.2097	0.0023	1824.03	645524	++	chrom11_24	11:116648917:G:C	ZPR1	physical_distance						FALSE
L_LDL_TG_pct	11:116648917:G:C	11	116648917	C	G	0.8554	-0.1365	0.0023	751.14	645491	--	chrom11_24	11:116648917:G:C	ZPR1	physical_distance						FALSE
M_LDL_PL_pct	11:116648917:G:C	11	116648917	C	G	0.8552	0.1444	0.0024	757.53	645564	++	chrom11_24	11:116648917:G:C	ZPR1	physical_distance						FALSE
M_LDL_C_pct	11:116648917:G:C	11	116648917	C	G	0.8547	0.046	0.0024	78.87	645495	++	chrom11_24	11:116648917:G:C	ZPR1	physical_distance						FALSE
M_LDL_CE_pct	11:116648917:G:C	11	116648917	C	G	0.855	-0.1759	0.0024	1176.24	645587	--	chrom11_24	11:116648917:G:C	ZPR1	physical_distance						FALSE
M_LDL_FC_pct	11:116648917:G:C	11	116648917	C	G	0.8559	0.2288	0.0023	2123.82	645550	++	chrom11_24	11:116648917:G:C	ZPR1	physical_distance						FALSE
M_LDL_TG_pct	11:116648917:G:C	11	116648917	C	G	0.8554	-0.1336	0.0023	714.67	645470	--	chrom11_24	11:116648917:G:C	ZPR1	physical_distance						FALSE
S_LDL_PL_pct	11:116648917:G:C	11	116648917	C	G	0.8552	0.2036	0.0024	1557.53	645497	++	chrom11_24	11:116648917:G:C	ZPR1	physical_distance						FALSE
S_LDL_CE_pct	11:116648917:G:C	11	116648917	C	G	0.8551	-0.2083	0.0024	1615.3	645517	--	chrom11_24	11:116648917:G:C	ZPR1	physical_distance						FALSE
S_LDL_FC_pct	11:116648917:G:C	11	116648917	C	G	0.8559	0.2257	0.0024	1997.07	645417	++	chrom11_24	11:116648917:G:C	ZPR1	physical_distance						FALSE
S_LDL_TG_pct	11:116648917:G:C	11	116648917	C	G	0.8558	-0.2037	0.0023	1651.07	645462	--	chrom11_24	11:116648917:G:C	ZPR1	physical_distance						FALSE
XL_HDL_PL_pct	11:116648917:G:C	11	116648917	C	G	0.8564	0.0768	0.0022	275.18	645365	++	chrom11_24	11:116648917:G:C	ZPR1	physical_distance						FALSE
XL_HDL_C_pct	11:116648917:G:C	11	116648917	C	G	0.8559	0.066	0.0023	187.23	645444	++	chrom11_24	11:116648917:G:C	ZPR1	physical_distance						FALSE
XL_HDL_CE_pct	11:116648917:G:C	11	116648917	C	G	0.8549	0.1052	0.0024	412.03	645448	++	chrom11_24	11:116648917:G:C	ZPR1	physical_distance						FALSE
XL_HDL_TG_pct	11:116648917:G:C	11	116648917	C	G	0.8562	-0.2199	0.0023	2070.07	645406	--	chrom11_24	11:116648917:G:C	ZPR1	physical_distance						FALSE
L_HDL_PL_pct	11:116648917:G:C	11	116648917	C	G	0.8559	-0.0757	0.0023	231.01	645471	+-	chrom11_24	11:116648917:G:C	ZPR1	physical_distance						FALSE
L_HDL_C_pct	11:116648917:G:C	11	116648917	C	G	0.8564	0.1745	0.0023	1307.29	645433	++	chrom11_24	11:116648917:G:C	ZPR1	physical_distance						FALSE
L_HDL_CE_pct	11:116648917:G:C	11	116648917	C	G	0.8561	0.1765	0.0023	1293.33	645425	++	chrom11_24	11:116648917:G:C	ZPR1	physical_distance						FALSE
L_HDL_FC_pct	11:116648917:G:C	11	116648917	C	G	0.8565	0.0774	0.0022	267.15	645477	++	chrom11_24	11:116648917:G:C	ZPR1	physical_distance						FALSE
L_HDL_TG_pct	11:116648917:G:C	11	116648917	C	G	0.8562	-0.223	0.0023	2117.66	645468	--	chrom11_24	11:116648917:G:C	ZPR1	physical_distance						FALSE
M_HDL_PL_pct	11:116648917:G:C	11	116648917	C	G	0.856	-0.1441	0.0023	864.94	645550	--	chrom11_24	11:116648917:G:C	ZPR1	physical_distance						FALSE
M_HDL_C_pct	11:116648917:G:C	11	116648917	C	G	0.856	0.208	0.0023	1807.55	645558	++	chrom11_24	11:116648917:G:C	ZPR1	physical_distance						FALSE
M_HDL_CE_pct	11:116648917:G:C	11	116648917	C	G	0.8558	0.2153	0.0023	1868.04	645554	++	chrom11_24	11:116648917:G:C	ZPR1	physical_distance						FALSE
M_HDL_FC_pct	11:116648917:G:C	11	116648917	C	G	0.8569	0.0731	0.0021	267.51	645590	++	chrom11_24	11:116648917:G:C	ZPR1	physical_distance						FALSE
M_HDL_TG_pct	11:116648917:G:C	11	116648917	C	G	0.8559	-0.2366	0.0023	2323.82	645568	--	chrom11_24	11:116648917:G:C	ZPR1	physical_distance						FALSE
S_HDL_C_pct	11:116648917:G:C	11	116648917	C	G	0.8555	0.1858	0.0024	1315.9	645575	++	chrom11_24	11:116648917:G:C	ZPR1	physical_distance						FALSE
S_HDL_CE_pct	11:116648917:G:C	11	116648917	C	G	0.8554	0.1789	0.0024	1253.54	645523	++	chrom11_24	11:116648917:G:C	ZPR1	physical_distance						FALSE
S_HDL_TG_pct	11:116648917:G:C	11	116648917	C	G	0.8559	-0.2353	0.0023	2343.79	645568	--	chrom11_24	11:116648917:G:C	ZPR1	physical_distance						FALSE
Acetone	11:116651115:C:T	11	116651115	T	C	0.7596	-0.0137	0.0021	10.35	657081	+-	chrom11_24	11:116648917:G:C	ZPR1	physical_distance						FALSE
S_HDL_PL_pct	11:116657561:C:T	11	116657561	T	C	0.7781	-0.0275	0.002	42.79	645600	+-	chrom11_24	11:116648917:G:C	ZPR1	physical_distance						FALSE
IDL_FC	11:116702123:T:C	11	116702123	T	C	0.1251	-0.0333	0.0032	24.53	460420	--	chrom11_24	11:116648917:G:C	ZPR1	physical_distance						FALSE
Sphingomyelins	11:116705278:C:T	11	116705278	T	C	0.2098	0.0374	0.0019	85.88	657191	++	chrom11_24	11:116648917:G:C	ZPR1	physical_distance						FALSE
ApoA1	11:116705278:C:T	11	116705278	T	C	0.2077	0.0669	0.0019	276.85	645788	++	chrom11_24	11:116648917:G:C	ZPR1	physical_distance						FALSE
IDL_CE	11:116705278:C:T	11	116705278	T	C	0.2079	0.0241	0.0019	34.48	645787	++	chrom11_24	11:116648917:G:C	ZPR1	physical_distance						FALSE
L_LDL_FC	11:116705278:C:T	11	116705278	T	C	0.208	0.0248	0.002	35.43	645771	++	chrom11_24	11:116648917:G:C	ZPR1	physical_distance						FALSE
M_HDL_P	11:116705278:C:T	11	116705278	T	C	0.2078	0.0641	0.0019	251.17	645774	++	chrom11_24	11:116648917:G:C	ZPR1	physical_distance						FALSE
M_HDL_FC	11:116705278:C:T	11	116705278	T	C	0.2077	0.0605	0.0019	229.94	645777	++	chrom11_24	11:116648917:G:C	ZPR1	physical_distance						FALSE
HDL_PL	11:116705278:C:T	11	116705278	T	C	0.2076	0.057	0.0018	207.53	645715	++	chrom11_24	11:116648917:G:C	ZPR1	physical_distance						FALSE
HDL_FC	11:116705278:C:T	11	116705278	T	C	0.2074	0.0502	0.0018	170.69	645670	++	chrom11_24	11:116648917:G:C	ZPR1	physical_distance						FALSE
HDL_L	11:116705278:C:T	11	116705278	T	C	0.2075	0.0566	0.0018	208.59	645431	++	chrom11_24	11:116648917:G:C	ZPR1	physical_distance						FALSE
IDL_C	11:116705278:C:T	11	116705278	T	C	0.2079	0.0212	0.0019	26.93	645761	++	chrom11_24	11:116648917:G:C	ZPR1	physical_distance						FALSE
M_HDL_L	11:116705278:C:T	11	116705278	T	C	0.2078	0.0627	0.0019	235.63	645650	++	chrom11_24	11:116648917:G:C	ZPR1	physical_distance						FALSE
IDL_PL_pct	11:116705278:C:T	11	116705278	T	C	0.2083	-0.0507	0.0021	127.04	645591	--	chrom11_24	11:116648917:G:C	ZPR1	physical_distance						FALSE
XL_HDL_FC_pct	11:116705278:C:T	11	116705278	T	C	0.2072	-0.0281	0.0018	54.73	645460	--	chrom11_24	11:116648917:G:C	ZPR1	physical_distance						FALSE
S_HDL_FC_pct	11:116705278:C:T	11	116705278	T	C	0.2077	0.0188	0.0019	23.17	645474	++	chrom11_24	11:116648917:G:C	ZPR1	physical_distance						FALSE
Phosphoglyc	11:116705516:G:A	11	116705516	A	G	0.6542	-0.086	0.0017	557.82	657185	--	chrom11_24	11:116648917:G:C	ZPR1	physical_distance						FALSE
Cholines	11:116705516:G:A	11	116705516	A	G	0.6543	-0.0784	0.0017	470	657187	--	chrom11_24	11:116648917:G:C	ZPR1	physical_distance						FALSE
Phosphatidylc	11:116705516:G:A	11	116705516	A	G	0.6546	-0.0866	0.0017	576.47	657191	--	chrom11_24	11:116648917:G:C	ZPR1	physical_distance						FALSE
DHA	11:116705516:G:A	11	116705516	A	G	0.6529	-0.0328	0.0017	79.05	657103	--	chrom11_24	11:116648917:G:C	ZPR1	physical_distance						FALSE
M_LDL_FC	11:116705516:G:A	11	116705516	A	G	0.6592	-0.0264	0.0018	50.47	645783	--	chrom11_24	11:116648917:G:C	ZPR1	physical_distance						FALSE
S_HDL_P	11:116705516:G:A	11	116705516	A	G	0.6573	-0.079	0.0018	406.42	645779	--	chrom11_24	11:116648917:G:C	ZPR1	physical_distance						FALSE
S_HDL_PL	11:116705516:G:A	11	116705516	A	G	0.6577	-0.0955	0.0018	597.71	645774	--	chrom11_24	11:116648917:G:C	ZPR1	physical_distance						FALSE
S_HDL_FC	11:116705516:G:A	11	116705516	A	G	0.6585	-0.0976	0.0018	647.44	645769	--	chrom11_24	11:116648917:G:C	ZPR1	physical_distance						FALSE
Total_C	11:116705516:G:A	11	116705516	A	G	0.6597	-0.0463	0.0017	158.47	645268	--	chrom11_24	11:116648917:G:C	ZPR1	physical_distance						FALSE
Total_CE	11:116705516:G:A	11	116705516	A	G	0.6596	-0.0455	0.0017	153.61	645404	--	chrom11_24	11:116648917:G:C	ZPR1	physical_distance						FALSE
LDL_FC	11:116705516:G:A	11	116705516	A	G	0.6595	-0.021	0.0017	32.67	645753	--	chrom11_24	11:116648917:G:C	ZPR1	physical_distance						FALSE
IDL_L	11:116705516:G:A	11	116705516	A	G	0.66	-0.023	0.0017	41.22	645652	--	chrom11_24	11:116648917:G:C	ZPR1	physical_distance						FALSE
L_LDL_C	11:116705516:G:A	11	116705516	A	G	0.6593	-0.0388	0.0017	109.62	645746	--	chrom11_24	11:116648917:G:C	ZPR1	physical_distance						FALSE
S_HDL_L	11:116705516:G:A	11	116705516	A	G	0.6577	-0.0949	0.0018	586.26	645620	--	chrom11_24	11:116648917:G:C	ZPR1	physical_distance						FALSE
M_HDL_PL	11:116710968:A:G	11	116710968	A	G	0.3381	0.0572	0.0017	248.59	645784	++	chrom11_24	11:116648917:G:C	ZPR1	physical_distance						FALSE
S_HDL_CE	11:116710968:A:G	11	116710968	A	G	0.3406	0.0537	0.0018	189.06	645752	++	chrom11_24	11:116648917:G:C	ZPR1	physical_distance						FALSE
Total_P	11:116710968:A:G	11	116710968	A	G	0.3385	0.0677	0.0017	338.34	645251	++	chrom11_24	11:116648917:G:C	ZPR1	physical_distance						FALSE
HDL_P	11:116710968:A:G	11	116710968	A	G	0.3385	0.0645	0.0017	310.35	645680	++	chrom11_24	11:116648917:G:C	ZPR1	physical_distance						FALSE
S_HDL_C	11:116710968:A:G	11	116710968	A	G	0.3406	0.0676	0.0018	297.56	645725	++	chrom11_24	11:116648917:G:C	ZPR1	physical_distance						FALSE
XXL_VLDL_TG_pct	11:116710968:A:G	11	116710968	A	G	0.3395	-0.0189	0.0019	23.57	645493	--	chrom11_24	11:116648917:G:C	ZPR1	physical_distance						FALSE
S_LDL_C_pct	11:116919208:G:A	11	116919208	A	G	0.2011	0.0291	0.0021	41.8	645498	++	chrom11_24	11:116648917:G:C	ZPR1	physical_distance						FALSE
Tyr	11:118267737:T:A	11	118267737	A	T	0.037	-0.0356	0.0045	14.5	657217	--	chrom11_24	11:116648917:G:C	ZPR1	physical_distance						FALSE
S_LDL_FC	11:118441846:T:C	11	118441846	T	C	0.8459	-0.0163	0.0024	11.26	645778	--	chrom11_24	11:116648917:G:C	ZPR1	physical_distance						FALSE
Gln	11:118767077:T:C	11	118767077	T	C	0.5617	0.0117	0.0017	11	657229	++	chrom11_24	11:116648917:G:C	ZPR1	physical_distance						FALSE
Albumin	11:118902841:C:T	11	118902841	T	C	0.4681	-0.0139	0.0017	15.63	653590	--	chrom11_24	11:116648917:G:C	ZPR1	physical_distance						FALSE
Lactate	11:119119045:C:T	11	119119045	T	C	0.2792	0.0168	0.0019	17.66	657144	++	chrom11_24	11:116648917:G:C	ZPR1	physical_distance						FALSE
Creatinine	11:121624837:G:A	11	121624837	A	G	0.7937	-0.0137	0.0018	14.07	642020	--	chrom11_25	11:122535408:T:C	UBASH3B	physical_distance						FALSE
TG_by_PG	11:121801129:T:C	11	121801129	T	C	0.6046	-0.0101	0.0016	9.38	645189	--	chrom11_25	11:122535408:T:C	UBASH3B	physical_distance						FALSE
M_LDL_P	11:122509491:G:A	11	122509491	A	G	0.4089	0.0101	0.0017	8.99	645764	++	chrom11_25	11:122535408:T:C	UBASH3B	physical_distance						FALSE
M_LDL_PL	11:122509491:G:A	11	122509491	A	G	0.4089	0.0122	0.0016	12.88	645785	++	chrom11_25	11:122535408:T:C	UBASH3B	physical_distance						FALSE
M_LDL_FC	11:122509491:G:A	11	122509491	A	G	0.4089	0.0137	0.0016	16.12	645783	++	chrom11_25	11:122535408:T:C	UBASH3B	physical_distance						FALSE
S_LDL_PL	11:122509491:G:A	11	122509491	A	G	0.409	0.0121	0.0016	13.25	645762	++	chrom11_25	11:122535408:T:C	UBASH3B	physical_distance						FALSE
S_LDL_CE	11:122509491:G:A	11	122509491	A	G	0.4089	0.0115	0.0016	11.46	645767	++	chrom11_25	11:122535408:T:C	UBASH3B	physical_distance						FALSE
S_LDL_FC	11:122509491:G:A	11	122509491	A	G	0.4089	0.0132	0.0016	15.17	645778	++	chrom11_25	11:122535408:T:C	UBASH3B	physical_distance						FALSE
LDL_PL	11:122509491:G:A	11	122509491	A	G	0.4089	0.0134	0.0016	15.47	645748	++	chrom11_25	11:122535408:T:C	UBASH3B	physical_distance						FALSE
S_LDL_L	11:122509491:G:A	11	122509491	A	G	0.4089	0.0121	0.0016	12.99	645592	++	chrom11_25	11:122535408:T:C	UBASH3B	physical_distance						FALSE
S_LDL_C	11:122509491:G:A	11	122509491	A	G	0.4089	0.0123	0.0016	13.27	645752	++	chrom11_25	11:122535408:T:C	UBASH3B	physical_distance						FALSE
S_VLDL_PL_pct	11:122511960:G:A	11	122511960	A	G	0.2547	0.0124	0.0019	10.55	645646	++	chrom11_25	11:122535408:T:C	UBASH3B	physical_distance						FALSE
S_VLDL_FC_pct	11:122511960:G:A	11	122511960	A	G	0.2547	0.0116	0.0019	9.35	645651	++	chrom11_25	11:122535408:T:C	UBASH3B	physical_distance						FALSE
L_HDL_PL_pct	11:122511960:G:A	11	122511960	A	G	0.2547	-0.0117	0.0019	9.35	645471	--	chrom11_25	11:122535408:T:C	UBASH3B	physical_distance						FALSE
L_HDL_C_pct	11:122511960:G:A	11	122511960	A	G	0.2548	0.013	0.0018	12.23	645433	++	chrom11_25	11:122535408:T:C	UBASH3B	physical_distance						FALSE
M_HDL_PL_pct	11:122511960:G:A	11	122511960	A	G	0.2547	-0.0155	0.0018	16.45	645550	--	chrom11_25	11:122535408:T:C	UBASH3B	physical_distance						FALSE
M_HDL_TG_pct	11:122514281:C:A	11	122514281	A	C	0.3898	-0.0108	0.0016	10.27	645568	--	chrom11_25	11:122535408:T:C	UBASH3B	physical_distance						FALSE
XL_HDL_CE_pct	11:122518525:A:G	11	122518525	A	G	0.6111	-0.0145	0.0017	16.08	645448	--	chrom11_25	11:122535408:T:C	UBASH3B	physical_distance						FALSE
L_LDL_C_pct	11:122518609:A:G	11	122518609	A	G	0.5947	-0.0113	0.0017	10.85	645476	--	chrom11_25	11:122535408:T:C	UBASH3B	physical_distance						FALSE
M_HDL_FC_pct	11:122518609:A:G	11	122518609	A	G	0.5945	-0.0163	0.0015	27.72	645590	--	chrom11_25	11:122535408:T:C	UBASH3B	physical_distance						FALSE
GlycA	11:122519022:T:G	11	122519022	T	G	0.5951	-0.0191	0.0017	29.74	657263	+-	chrom11_25	11:122535408:T:C	UBASH3B	physical_distance						FALSE
Clinical_LDL_C	11:122519288:C:T	11	122519288	T	C	0.2687	0.0149	0.0018	15.72	645769	++	chrom11_25	11:122535408:T:C	UBASH3B	physical_distance						FALSE
ApoB	11:122519288:C:T	11	122519288	T	C	0.2687	0.0117	0.0018	10.08	645786	++	chrom11_25	11:122535408:T:C	UBASH3B	physical_distance						FALSE
M_VLDL_CE	11:122519288:C:T	11	122519288	T	C	0.2687	0.0135	0.0018	12.73	645775	++	chrom11_25	11:122535408:T:C	UBASH3B	physical_distance						FALSE
XS_VLDL_CE	11:122519288:C:T	11	122519288	T	C	0.2687	0.0113	0.0018	9.89	645761	++	chrom11_25	11:122535408:T:C	UBASH3B	physical_distance						FALSE
IDL_P	11:122519288:C:T	11	122519288	T	C	0.2687	0.0118	0.0018	10.21	645752	++	chrom11_25	11:122535408:T:C	UBASH3B	physical_distance						FALSE
IDL_PL	11:122519288:C:T	11	122519288	T	C	0.2686	0.0146	0.0018	16.05	645759	++	chrom11_25	11:122535408:T:C	UBASH3B	physical_distance						FALSE
IDL_CE	11:122519288:C:T	11	122519288	T	C	0.2687	0.0151	0.0018	16.82	645787	++	chrom11_25	11:122535408:T:C	UBASH3B	physical_distance						FALSE
IDL_FC	11:122519288:C:T	11	122519288	T	C	0.2687	0.016	0.0018	18.64	645772	++	chrom11_25	11:122535408:T:C	UBASH3B	physical_distance						FALSE
L_LDL_P	11:122519288:C:T	11	122519288	T	C	0.2687	0.0127	0.0018	11.66	645759	++	chrom11_25	11:122535408:T:C	UBASH3B	physical_distance						FALSE
L_LDL_PL	11:122519288:C:T	11	122519288	T	C	0.2687	0.0153	0.0018	16.51	645786	++	chrom11_25	11:122535408:T:C	UBASH3B	physical_distance						FALSE
L_LDL_FC	11:122519288:C:T	11	122519288	T	C	0.2687	0.0164	0.0018	19.08	645771	++	chrom11_25	11:122535408:T:C	UBASH3B	physical_distance						FALSE
non_HDL_C	11:122519288:C:T	11	122519288	T	C	0.2687	0.0137	0.0018	13.4	645268	++	chrom11_25	11:122535408:T:C	UBASH3B	physical_distance						FALSE
Remnant_C	11:122519288:C:T	11	122519288	T	C	0.2687	0.0118	0.0018	10.15	645266	++	chrom11_25	11:122535408:T:C	UBASH3B	physical_distance						FALSE
LDL_FC	11:122519288:C:T	11	122519288	T	C	0.2687	0.0161	0.0018	18.14	645753	++	chrom11_25	11:122535408:T:C	UBASH3B	physical_distance						FALSE
LDL_P	11:122519288:C:T	11	122519288	T	C	0.2687	0.0122	0.0018	10.84	645720	++	chrom11_25	11:122535408:T:C	UBASH3B	physical_distance						FALSE
M_VLDL_C	11:122519288:C:T	11	122519288	T	C	0.2687	0.0121	0.0018	10.37	645736	++	chrom11_25	11:122535408:T:C	UBASH3B	physical_distance						FALSE
XS_VLDL_C	11:122519288:C:T	11	122519288	T	C	0.2687	0.0108	0.0018	9.07	645703	++	chrom11_25	11:122535408:T:C	UBASH3B	physical_distance						FALSE
IDL_L	11:122519288:C:T	11	122519288	T	C	0.2687	0.0151	0.0018	16.96	645652	++	chrom11_25	11:122535408:T:C	UBASH3B	physical_distance						FALSE
IDL_C	11:122519288:C:T	11	122519288	T	C	0.2687	0.0155	0.0018	17.64	645761	++	chrom11_25	11:122535408:T:C	UBASH3B	physical_distance						FALSE
XL_HDL_FC_pct	11:122519743:G:A	11	122519743	A	G	0.2682	-0.0122	0.0016	13.08	645460	--	chrom11_25	11:122535408:T:C	UBASH3B	physical_distance						FALSE
S_HDL_FC_pct	11:122519743:G:A	11	122519743	A	G	0.2684	0.0135	0.0017	14.82	645474	++	chrom11_25	11:122535408:T:C	UBASH3B	physical_distance						FALSE
Omega_6	11:122521021:T:C	11	122521021	T	C	0.6012	-0.0164	0.0016	22.67	657165	--	chrom11_25	11:122535408:T:C	UBASH3B	physical_distance						FALSE
LA	11:122521021:T:C	11	122521021	T	C	0.6012	-0.0147	0.0017	18.01	657178	--	chrom11_25	11:122535408:T:C	UBASH3B	physical_distance						FALSE
M_LDL_CE	11:122521021:T:C	11	122521021	T	C	0.6008	-0.0115	0.0017	11.45	645784	--	chrom11_25	11:122535408:T:C	UBASH3B	physical_distance						FALSE
M_LDL_L	11:122521021:T:C	11	122521021	T	C	0.6008	-0.0122	0.0016	12.94	645653	--	chrom11_25	11:122535408:T:C	UBASH3B	physical_distance						FALSE
M_LDL_C	11:122521021:T:C	11	122521021	T	C	0.6008	-0.0123	0.0016	13.07	645766	--	chrom11_25	11:122535408:T:C	UBASH3B	physical_distance						FALSE
M_HDL_CE	11:122522067:T:C	11	122522067	T	C	0.5999	-0.0171	0.0016	27.2	645792	--	chrom11_25	11:122535408:T:C	UBASH3B	physical_distance						FALSE
HDL_L	11:122522067:T:C	11	122522067	T	C	0.5999	-0.0162	0.0015	26.3	645431	--	chrom11_25	11:122535408:T:C	UBASH3B	physical_distance						FALSE
M_HDL_C	11:122522067:T:C	11	122522067	T	C	0.5999	-0.0172	0.0016	27.86	645772	--	chrom11_25	11:122535408:T:C	UBASH3B	physical_distance						FALSE
Sphingomyelins	11:122522375:T:C	11	122522375	T	C	0.6	-0.0194	0.0016	34.53	657191	--	chrom11_25	11:122535408:T:C	UBASH3B	physical_distance						FALSE
L_LDL_CE	11:122522375:T:C	11	122522375	T	C	0.5998	-0.0146	0.0016	18.34	645780	--	chrom11_25	11:122535408:T:C	UBASH3B	physical_distance						FALSE
Total_C	11:122522375:T:C	11	122522375	T	C	0.5997	-0.0172	0.0016	25.8	645268	--	chrom11_25	11:122535408:T:C	UBASH3B	physical_distance						FALSE
LDL_C	11:122522375:T:C	11	122522375	T	C	0.5998	-0.014	0.0016	16.87	645728	--	chrom11_25	11:122535408:T:C	UBASH3B	physical_distance						FALSE
HDL_C	11:122522375:T:C	11	122522375	T	C	0.5996	-0.0173	0.0015	30.28	645635	--	chrom11_25	11:122535408:T:C	UBASH3B	physical_distance						FALSE
Total_CE	11:122522375:T:C	11	122522375	T	C	0.5997	-0.0179	0.0016	27.7	645404	--	chrom11_25	11:122535408:T:C	UBASH3B	physical_distance						FALSE
LDL_CE	11:122522375:T:C	11	122522375	T	C	0.5998	-0.0137	0.0016	16.17	645744	--	chrom11_25	11:122535408:T:C	UBASH3B	physical_distance						FALSE
HDL_CE	11:122522375:T:C	11	122522375	T	C	0.5996	-0.0174	0.0015	30.22	645695	--	chrom11_25	11:122535408:T:C	UBASH3B	physical_distance						FALSE
Total_FC	11:122522375:T:C	11	122522375	T	C	0.5997	-0.0154	0.0016	20.68	645324	--	chrom11_25	11:122535408:T:C	UBASH3B	physical_distance						FALSE
HDL_FC	11:122522375:T:C	11	122522375	T	C	0.5996	-0.0162	0.0015	27.14	645670	--	chrom11_25	11:122535408:T:C	UBASH3B	physical_distance						FALSE
Total_L	11:122522375:T:C	11	122522375	T	C	0.5997	-0.015	0.0017	19.05	645097	--	chrom11_25	11:122535408:T:C	UBASH3B	physical_distance						FALSE
LDL_L	11:122522375:T:C	11	122522375	T	C	0.5997	-0.0138	0.0016	16.34	645522	--	chrom11_25	11:122535408:T:C	UBASH3B	physical_distance						FALSE
L_LDL_L	11:122522375:T:C	11	122522375	T	C	0.5997	-0.0144	0.0016	17.88	645653	--	chrom11_25	11:122535408:T:C	UBASH3B	physical_distance						FALSE
L_LDL_C	11:122522375:T:C	11	122522375	T	C	0.5998	-0.0147	0.0016	18.49	645746	--	chrom11_25	11:122535408:T:C	UBASH3B	physical_distance						FALSE
HDL_size	11:122523246:A:G	11	122523246	A	G	0.7442	-0.01	0.0016	8.84	645784	+-	chrom11_25	11:122535408:T:C	UBASH3B	physical_distance						FALSE
XL_HDL_P	11:122523246:A:G	11	122523246	A	G	0.7443	-0.0115	0.0017	11.08	645728	+-	chrom11_25	11:122535408:T:C	UBASH3B	physical_distance						FALSE
XL_HDL_CE	11:122523246:A:G	11	122523246	A	G	0.7442	-0.0126	0.0017	13.28	645752	+-	chrom11_25	11:122535408:T:C	UBASH3B	physical_distance						FALSE
L_HDL_P	11:122523246:A:G	11	122523246	A	G	0.7442	-0.0141	0.0016	17.18	645758	+-	chrom11_25	11:122535408:T:C	UBASH3B	physical_distance						FALSE
L_HDL_PL	11:122523246:A:G	11	122523246	A	G	0.7442	-0.0131	0.0016	14.73	645793	+-	chrom11_25	11:122535408:T:C	UBASH3B	physical_distance						FALSE
L_HDL_CE	11:122523246:A:G	11	122523246	A	G	0.7442	-0.0144	0.0016	17.7	645794	+-	chrom11_25	11:122535408:T:C	UBASH3B	physical_distance						FALSE
L_HDL_FC	11:122523246:A:G	11	122523246	A	G	0.7442	-0.0134	0.0016	15.55	645772	+-	chrom11_25	11:122535408:T:C	UBASH3B	physical_distance						FALSE
XL_HDL_C	11:122523246:A:G	11	122523246	A	G	0.7443	-0.0116	0.0017	11.08	645702	+-	chrom11_25	11:122535408:T:C	UBASH3B	physical_distance						FALSE
L_HDL_L	11:122523246:A:G	11	122523246	A	G	0.7442	-0.0136	0.0016	15.94	645652	+-	chrom11_25	11:122535408:T:C	UBASH3B	physical_distance						FALSE
L_HDL_C	11:122523246:A:G	11	122523246	A	G	0.7442	-0.0143	0.0016	17.36	645762	+-	chrom11_25	11:122535408:T:C	UBASH3B	physical_distance						FALSE
XS_VLDL_PL_pct	11:122534504:T:C	11	122534504	T	C	0.614	0.0102	0.0017	8.68	645596	++	chrom11_25	11:122535408:T:C	UBASH3B	physical_distance						FALSE
L_HDL_CE_pct	11:122534687:G:A	11	122534687	A	G	0.1259	0.0162	0.0024	10.83	645425	++	chrom11_25	11:122535408:T:C	UBASH3B	physical_distance						FALSE
M_HDL_C_pct	11:122534687:G:A	11	122534687	A	G	0.1259	0.0178	0.0024	12.96	645558	-+	chrom11_25	11:122535408:T:C	UBASH3B	physical_distance						FALSE
M_HDL_CE_pct	11:122534687:G:A	11	122534687	A	G	0.1259	0.015	0.0024	9.07	645554	-+	chrom11_25	11:122535408:T:C	UBASH3B	physical_distance						FALSE
Cholines	11:122535408:T:C	11	122535408	T	C	0.6016	-0.0174	0.0016	27.19	657187	--	chrom11_25	11:122535408:T:C	UBASH3B	physical_distance						FALSE
Phosphatidylc	11:122535408:T:C	11	122535408	T	C	0.6016	-0.0154	0.0016	21.72	657191	--	chrom11_25	11:122535408:T:C	UBASH3B	physical_distance						FALSE
ApoA1	11:122535408:T:C	11	122535408	T	C	0.6012	-0.0171	0.0016	27.51	645788	--	chrom11_25	11:122535408:T:C	UBASH3B	physical_distance						FALSE
M_HDL_P	11:122535408:T:C	11	122535408	T	C	0.6012	-0.0166	0.0016	25.66	645774	--	chrom11_25	11:122535408:T:C	UBASH3B	physical_distance						FALSE
M_HDL_PL	11:122535408:T:C	11	122535408	T	C	0.6013	-0.0157	0.0016	22.07	645784	--	chrom11_25	11:122535408:T:C	UBASH3B	physical_distance						FALSE
M_HDL_FC	11:122535408:T:C	11	122535408	T	C	0.6012	-0.0172	0.0015	28.17	645777	--	chrom11_25	11:122535408:T:C	UBASH3B	physical_distance						FALSE
S_HDL_P	11:122535408:T:C	11	122535408	T	C	0.6015	-0.0173	0.0017	23.08	645779	--	chrom11_25	11:122535408:T:C	UBASH3B	physical_distance						FALSE
S_HDL_PL	11:122535408:T:C	11	122535408	T	C	0.6014	-0.0139	0.0017	15.34	645774	--	chrom11_25	11:122535408:T:C	UBASH3B	physical_distance						FALSE
S_HDL_CE	11:122535408:T:C	11	122535408	T	C	0.6014	-0.0172	0.0017	22.84	645752	--	chrom11_25	11:122535408:T:C	UBASH3B	physical_distance						FALSE
S_HDL_FC	11:122535408:T:C	11	122535408	T	C	0.6014	-0.0183	0.0017	26.91	645769	--	chrom11_25	11:122535408:T:C	UBASH3B	physical_distance						FALSE
Total_PL	11:122535408:T:C	11	122535408	T	C	0.6013	-0.0176	0.0016	26.82	645346	--	chrom11_25	11:122535408:T:C	UBASH3B	physical_distance						FALSE
HDL_PL	11:122535408:T:C	11	122535408	T	C	0.6012	-0.0155	0.0015	23.34	645715	--	chrom11_25	11:122535408:T:C	UBASH3B	physical_distance						FALSE
Total_P	11:122535408:T:C	11	122535408	T	C	0.6013	-0.0208	0.0016	37.3	645251	--	chrom11_25	11:122535408:T:C	UBASH3B	physical_distance						FALSE
HDL_P	11:122535408:T:C	11	122535408	T	C	0.6013	-0.0201	0.0016	35.17	645680	--	chrom11_25	11:122535408:T:C	UBASH3B	physical_distance						FALSE
PUFA	11:122535408:T:C	11	122535408	T	C	0.6016	-0.015	0.0016	19.53	657028	--	chrom11_25	11:122535408:T:C	UBASH3B	physical_distance						FALSE
M_HDL_L	11:122535408:T:C	11	122535408	T	C	0.6013	-0.0163	0.0016	24.38	645650	--	chrom11_25	11:122535408:T:C	UBASH3B	physical_distance						FALSE
S_HDL_L	11:122535408:T:C	11	122535408	T	C	0.6014	-0.0151	0.0017	17.67	645620	--	chrom11_25	11:122535408:T:C	UBASH3B	physical_distance						FALSE
S_HDL_C	11:122535408:T:C	11	122535408	T	C	0.6014	-0.0184	0.0017	25.96	645725	--	chrom11_25	11:122535408:T:C	UBASH3B	physical_distance						FALSE
Phosphoglyc	11:122545146:C:T	11	122545146	T	C	0.3993	0.0163	0.0016	23.75	657185	++	chrom11_25	11:122535408:T:C	UBASH3B	physical_distance						FALSE
SFA	11:122545146:C:T	11	122545146	T	C	0.3992	0.0116	0.0017	11.39	657151	++	chrom11_25	11:122535408:T:C	UBASH3B	physical_distance						FALSE
Total_FA	11:122545146:C:T	11	122545146	T	C	0.3992	0.0125	0.0017	13.4	656898	++	chrom11_25	11:122535408:T:C	UBASH3B	physical_distance						FALSE
Albumin	11:122605726:C:T	11	122605726	T	C	0.2026	0.0157	0.0021	13.4	653590	++	chrom11_25	11:122535408:T:C	UBASH3B	physical_distance						FALSE
XL_HDL_TG_pct	11:122612212:A:G	11	122612212	A	G	0.6251	-0.0105	0.0016	9.85	645406	+-	chrom11_25	11:122535408:T:C	UBASH3B	physical_distance						FALSE
L_HDL_TG_pct	11:122612212:A:G	11	122612212	A	G	0.6251	-0.012	0.0016	12.65	645468	+-	chrom11_25	11:122535408:T:C	UBASH3B	physical_distance						FALSE
Creatinine	11:126187837:T:C	11	126187837	T	C	0.5118	0.0091	0.0014	9.57	642020	++	chrom11_26	11:126225876:C:G	ST3GAL4	physical_distance						FALSE
M_HDL_C_pct	11:126218153:G:A	11	126218153	A	G	0.0668	-0.0272	0.0032	16.61	645558	--	chrom11_26	11:126225876:C:G	ST3GAL4	physical_distance						FALSE
M_HDL_CE_pct	11:126218153:G:A	11	126218153	A	G	0.067	-0.0221	0.0033	10.8	645554	--	chrom11_26	11:126225876:C:G	ST3GAL4	physical_distance						FALSE
L_LDL_PL_pct	11:126218541:A:G	11	126218541	A	G	0.9307	-0.0208	0.0034	9.2	645561	--	chrom11_26	11:126225876:C:G	ST3GAL4	physical_distance						FALSE
Clinical_LDL_C	11:126225876:C:G	11	126225876	C	G	0.9259	-0.054	0.0031	67.12	645769	--	chrom11_26	11:126225876:C:G	ST3GAL4	physical_distance						FALSE
HDL_size	11:126225876:C:G	11	126225876	C	G	0.9264	0.0587	0.0028	100.18	645784	++	chrom11_26	11:126225876:C:G	ST3GAL4	physical_distance						FALSE
ApoB	11:126225876:C:G	11	126225876	C	G	0.9259	-0.0511	0.0031	60.49	645786	--	chrom11_26	11:126225876:C:G	ST3GAL4	physical_distance						FALSE
ApoA1	11:126225876:C:G	11	126225876	C	G	0.9261	0.0306	0.0029	24.9	645788	++	chrom11_26	11:126225876:C:G	ST3GAL4	physical_distance						FALSE
GlycA	11:126225876:C:G	11	126225876	C	G	0.9243	-0.054	0.0031	65.63	657263	--	chrom11_26	11:126225876:C:G	ST3GAL4	physical_distance						FALSE
XL_VLDL_P	11:126225876:C:G	11	126225876	C	G	0.926	-0.0259	0.0031	16.4	645591	--	chrom11_26	11:126225876:C:G	ST3GAL4	physical_distance						FALSE
XL_VLDL_PL	11:126225876:C:G	11	126225876	C	G	0.926	-0.0267	0.0031	17.34	645609	--	chrom11_26	11:126225876:C:G	ST3GAL4	physical_distance						FALSE
XL_VLDL_CE	11:126225876:C:G	11	126225876	C	G	0.9259	-0.0447	0.0031	46.52	645699	--	chrom11_26	11:126225876:C:G	ST3GAL4	physical_distance						FALSE
XL_VLDL_FC	11:126225876:C:G	11	126225876	C	G	0.926	-0.0279	0.0031	18.74	645618	--	chrom11_26	11:126225876:C:G	ST3GAL4	physical_distance						FALSE
L_VLDL_P	11:126225876:C:G	11	126225876	C	G	0.926	-0.0275	0.0031	18.31	645607	--	chrom11_26	11:126225876:C:G	ST3GAL4	physical_distance						FALSE
L_VLDL_PL	11:126225876:C:G	11	126225876	C	G	0.926	-0.0303	0.0031	22.22	645660	--	chrom11_26	11:126225876:C:G	ST3GAL4	physical_distance						FALSE
L_VLDL_CE	11:126225876:C:G	11	126225876	C	G	0.9259	-0.0406	0.0031	38.14	645712	--	chrom11_26	11:126225876:C:G	ST3GAL4	physical_distance						FALSE
L_VLDL_FC	11:126225876:C:G	11	126225876	C	G	0.926	-0.0337	0.0031	27.22	645659	--	chrom11_26	11:126225876:C:G	ST3GAL4	physical_distance						FALSE
M_VLDL_P	11:126225876:C:G	11	126225876	C	G	0.9258	-0.0436	0.0031	43.32	645719	--	chrom11_26	11:126225876:C:G	ST3GAL4	physical_distance						FALSE
M_VLDL_PL	11:126225876:C:G	11	126225876	C	G	0.9258	-0.0442	0.0031	44.63	645754	--	chrom11_26	11:126225876:C:G	ST3GAL4	physical_distance						FALSE
M_VLDL_CE	11:126225876:C:G	11	126225876	C	G	0.9259	-0.0469	0.0031	49.87	645775	--	chrom11_26	11:126225876:C:G	ST3GAL4	physical_distance						FALSE
M_VLDL_FC	11:126225876:C:G	11	126225876	C	G	0.9258	-0.046	0.0031	48.12	645756	--	chrom11_26	11:126225876:C:G	ST3GAL4	physical_distance						FALSE
S_VLDL_P	11:126225876:C:G	11	126225876	C	G	0.9259	-0.0388	0.0031	35.32	645713	--	chrom11_26	11:126225876:C:G	ST3GAL4	physical_distance						FALSE
S_VLDL_PL	11:126225876:C:G	11	126225876	C	G	0.9259	-0.0464	0.0031	49.61	645745	--	chrom11_26	11:126225876:C:G	ST3GAL4	physical_distance						FALSE
S_VLDL_CE	11:126225876:C:G	11	126225876	C	G	0.9259	-0.054	0.0031	66.88	645755	--	chrom11_26	11:126225876:C:G	ST3GAL4	physical_distance						FALSE
S_VLDL_FC	11:126225876:C:G	11	126225876	C	G	0.9258	-0.05	0.0031	57.16	645761	--	chrom11_26	11:126225876:C:G	ST3GAL4	physical_distance						FALSE
XS_VLDL_P	11:126225876:C:G	11	126225876	C	G	0.9259	-0.0365	0.003	32.49	645717	--	chrom11_26	11:126225876:C:G	ST3GAL4	physical_distance						FALSE
XS_VLDL_PL	11:126225876:C:G	11	126225876	C	G	0.9259	-0.0315	0.003	24.49	645732	--	chrom11_26	11:126225876:C:G	ST3GAL4	physical_distance						FALSE
XS_VLDL_CE	11:126225876:C:G	11	126225876	C	G	0.926	-0.0333	0.003	27.49	645761	--	chrom11_26	11:126225876:C:G	ST3GAL4	physical_distance						FALSE
XS_VLDL_FC	11:126225876:C:G	11	126225876	C	G	0.9259	-0.0352	0.003	30.29	645729	--	chrom11_26	11:126225876:C:G	ST3GAL4	physical_distance						FALSE
IDL_P	11:126225876:C:G	11	126225876	C	G	0.9259	-0.0481	0.0031	54.24	645752	--	chrom11_26	11:126225876:C:G	ST3GAL4	physical_distance						FALSE
L_LDL_P	11:126225876:C:G	11	126225876	C	G	0.9259	-0.0495	0.0031	56.61	645759	--	chrom11_26	11:126225876:C:G	ST3GAL4	physical_distance						FALSE
L_LDL_PL	11:126225876:C:G	11	126225876	C	G	0.9259	-0.0534	0.0031	65.67	645786	--	chrom11_26	11:126225876:C:G	ST3GAL4	physical_distance						FALSE
M_LDL_P	11:126225876:C:G	11	126225876	C	G	0.9258	-0.0513	0.0031	59.68	645764	--	chrom11_26	11:126225876:C:G	ST3GAL4	physical_distance						FALSE
M_LDL_PL	11:126225876:C:G	11	126225876	C	G	0.9258	-0.0593	0.0031	80.65	645785	--	chrom11_26	11:126225876:C:G	ST3GAL4	physical_distance						FALSE
M_LDL_CE	11:126225876:C:G	11	126225876	C	G	0.9258	-0.0549	0.0031	68.42	645784	--	chrom11_26	11:126225876:C:G	ST3GAL4	physical_distance						FALSE
S_LDL_P	11:126225876:C:G	11	126225876	C	G	0.9259	-0.0508	0.0031	59.39	645747	--	chrom11_26	11:126225876:C:G	ST3GAL4	physical_distance						FALSE
S_LDL_CE	11:126225876:C:G	11	126225876	C	G	0.9258	-0.0541	0.0031	67.03	645767	--	chrom11_26	11:126225876:C:G	ST3GAL4	physical_distance						FALSE
XL_HDL_P	11:126225876:C:G	11	126225876	C	G	0.9263	0.036	0.0028	36.57	645728	++	chrom11_26	11:126225876:C:G	ST3GAL4	physical_distance						FALSE
XL_HDL_PL	11:126225876:C:G	11	126225876	C	G	0.9263	0.0458	0.0028	58.5	645766	++	chrom11_26	11:126225876:C:G	ST3GAL4	physical_distance						FALSE
XL_HDL_CE	11:126225876:C:G	11	126225876	C	G	0.9263	0.0402	0.0028	45.56	645752	++	chrom11_26	11:126225876:C:G	ST3GAL4	physical_distance						FALSE
L_HDL_P	11:126225876:C:G	11	126225876	C	G	0.9264	0.05	0.0027	74.04	645758	++	chrom11_26	11:126225876:C:G	ST3GAL4	physical_distance						FALSE
L_HDL_PL	11:126225876:C:G	11	126225876	C	G	0.9264	0.0535	0.0027	83.76	645793	++	chrom11_26	11:126225876:C:G	ST3GAL4	physical_distance						FALSE
L_HDL_CE	11:126225876:C:G	11	126225876	C	G	0.9264	0.051	0.0028	75.64	645794	++	chrom11_26	11:126225876:C:G	ST3GAL4	physical_distance						FALSE
L_HDL_FC	11:126225876:C:G	11	126225876	C	G	0.9264	0.0491	0.0027	71.16	645772	++	chrom11_26	11:126225876:C:G	ST3GAL4	physical_distance						FALSE
M_HDL_P	11:126225876:C:G	11	126225876	C	G	0.9261	0.0342	0.0029	30.46	645774	++	chrom11_26	11:126225876:C:G	ST3GAL4	physical_distance						FALSE
M_HDL_PL	11:126225876:C:G	11	126225876	C	G	0.926	0.0335	0.003	28.12	645784	++	chrom11_26	11:126225876:C:G	ST3GAL4	physical_distance						FALSE
M_HDL_CE	11:126225876:C:G	11	126225876	C	G	0.9261	0.0355	0.0029	32.75	645792	++	chrom11_26	11:126225876:C:G	ST3GAL4	physical_distance						FALSE
M_HDL_FC	11:126225876:C:G	11	126225876	C	G	0.9262	0.0348	0.0029	32.33	645777	++	chrom11_26	11:126225876:C:G	ST3GAL4	physical_distance						FALSE
non_HDL_C	11:126225876:C:G	11	126225876	C	G	0.9259	-0.05	0.0031	57.81	645268	--	chrom11_26	11:126225876:C:G	ST3GAL4	physical_distance						FALSE
Remnant_C	11:126225876:C:G	11	126225876	C	G	0.9259	-0.0463	0.0031	49.58	645266	--	chrom11_26	11:126225876:C:G	ST3GAL4	physical_distance						FALSE
VLDL_C	11:126225876:C:G	11	126225876	C	G	0.9259	-0.0451	0.0031	46.5	645405	--	chrom11_26	11:126225876:C:G	ST3GAL4	physical_distance						FALSE
HDL_C	11:126225876:C:G	11	126225876	C	G	0.9263	0.0391	0.0028	42.75	645635	++	chrom11_26	11:126225876:C:G	ST3GAL4	physical_distance						FALSE
VLDL_PL	11:126225876:C:G	11	126225876	C	G	0.9259	-0.0363	0.0031	30.67	645412	--	chrom11_26	11:126225876:C:G	ST3GAL4	physical_distance						FALSE
LDL_PL	11:126225876:C:G	11	126225876	C	G	0.9259	-0.0558	0.0031	71.81	645748	--	chrom11_26	11:126225876:C:G	ST3GAL4	physical_distance						FALSE
HDL_PL	11:126225876:C:G	11	126225876	C	G	0.9262	0.0392	0.0029	41.52	645715	++	chrom11_26	11:126225876:C:G	ST3GAL4	physical_distance						FALSE
VLDL_CE	11:126225876:C:G	11	126225876	C	G	0.9259	-0.048	0.0031	52.51	645501	--	chrom11_26	11:126225876:C:G	ST3GAL4	physical_distance						FALSE
LDL_CE	11:126225876:C:G	11	126225876	C	G	0.9258	-0.0512	0.0031	60.11	645744	--	chrom11_26	11:126225876:C:G	ST3GAL4	physical_distance						FALSE
HDL_CE	11:126225876:C:G	11	126225876	C	G	0.9263	0.0394	0.0028	43.05	645695	++	chrom11_26	11:126225876:C:G	ST3GAL4	physical_distance						FALSE
VLDL_FC	11:126225876:C:G	11	126225876	C	G	0.9259	-0.0397	0.0031	36.38	645423	--	chrom11_26	11:126225876:C:G	ST3GAL4	physical_distance						FALSE
HDL_FC	11:126225876:C:G	11	126225876	C	G	0.9263	0.0362	0.0028	37.51	645670	++	chrom11_26	11:126225876:C:G	ST3GAL4	physical_distance						FALSE
VLDL_L	11:126225876:C:G	11	126225876	C	G	0.926	-0.0301	0.0031	21.43	645298	--	chrom11_26	11:126225876:C:G	ST3GAL4	physical_distance						FALSE
LDL_L	11:126225876:C:G	11	126225876	C	G	0.9259	-0.0526	0.0031	63.78	645522	--	chrom11_26	11:126225876:C:G	ST3GAL4	physical_distance						FALSE
HDL_L	11:126225876:C:G	11	126225876	C	G	0.9262	0.0385	0.0029	40.84	645431	++	chrom11_26	11:126225876:C:G	ST3GAL4	physical_distance						FALSE
VLDL_P	11:126225876:C:G	11	126225876	C	G	0.9259	-0.0395	0.0031	36.21	645382	--	chrom11_26	11:126225876:C:G	ST3GAL4	physical_distance						FALSE
LDL_P	11:126225876:C:G	11	126225876	C	G	0.9259	-0.0514	0.0031	61.14	645720	--	chrom11_26	11:126225876:C:G	ST3GAL4	physical_distance						FALSE
ApoB_by_ApoA1	11:126225876:C:G	11	126225876	C	G	0.926	-0.0598	0.003	84.99	645738	--	chrom11_26	11:126225876:C:G	ST3GAL4	physical_distance						FALSE
XL_VLDL_L	11:126225876:C:G	11	126225876	C	G	0.926	-0.0238	0.0031	13.98	645452	--	chrom11_26	11:126225876:C:G	ST3GAL4	physical_distance						FALSE
XL_VLDL_C	11:126225876:C:G	11	126225876	C	G	0.926	-0.0368	0.0031	32	645563	--	chrom11_26	11:126225876:C:G	ST3GAL4	physical_distance						FALSE
L_VLDL_L	11:126225876:C:G	11	126225876	C	G	0.926	-0.0262	0.0031	16.62	645536	--	chrom11_26	11:126225876:C:G	ST3GAL4	physical_distance						FALSE
L_VLDL_C	11:126225876:C:G	11	126225876	C	G	0.926	-0.0372	0.0031	32.63	645609	--	chrom11_26	11:126225876:C:G	ST3GAL4	physical_distance						FALSE
M_VLDL_L	11:126225876:C:G	11	126225876	C	G	0.9258	-0.0383	0.0031	33.6	645646	--	chrom11_26	11:126225876:C:G	ST3GAL4	physical_distance						FALSE
M_VLDL_C	11:126225876:C:G	11	126225876	C	G	0.9258	-0.0484	0.0031	53.15	645736	--	chrom11_26	11:126225876:C:G	ST3GAL4	physical_distance						FALSE
S_VLDL_L	11:126225876:C:G	11	126225876	C	G	0.9259	-0.0395	0.0031	36.38	645645	--	chrom11_26	11:126225876:C:G	ST3GAL4	physical_distance						FALSE
S_VLDL_C	11:126225876:C:G	11	126225876	C	G	0.9259	-0.0529	0.0031	64.14	645735	--	chrom11_26	11:126225876:C:G	ST3GAL4	physical_distance						FALSE
XS_VLDL_L	11:126225876:C:G	11	126225876	C	G	0.926	-0.0324	0.003	25.83	645634	--	chrom11_26	11:126225876:C:G	ST3GAL4	physical_distance						FALSE
XS_VLDL_C	11:126225876:C:G	11	126225876	C	G	0.926	-0.0343	0.003	29.13	645703	--	chrom11_26	11:126225876:C:G	ST3GAL4	physical_distance						FALSE
M_LDL_L	11:126225876:C:G	11	126225876	C	G	0.9258	-0.057	0.0031	74.15	645653	--	chrom11_26	11:126225876:C:G	ST3GAL4	physical_distance						FALSE
M_LDL_C	11:126225876:C:G	11	126225876	C	G	0.9258	-0.0566	0.0031	72.94	645766	--	chrom11_26	11:126225876:C:G	ST3GAL4	physical_distance						FALSE
S_LDL_L	11:126225876:C:G	11	126225876	C	G	0.9259	-0.0533	0.0031	66.18	645592	--	chrom11_26	11:126225876:C:G	ST3GAL4	physical_distance						FALSE
S_LDL_C	11:126225876:C:G	11	126225876	C	G	0.9259	-0.0556	0.0031	71.04	645752	--	chrom11_26	11:126225876:C:G	ST3GAL4	physical_distance						FALSE
XL_HDL_L	11:126225876:C:G	11	126225876	C	G	0.9263	0.042	0.0028	49.31	645572	++	chrom11_26	11:126225876:C:G	ST3GAL4	physical_distance						FALSE
XL_HDL_C	11:126225876:C:G	11	126225876	C	G	0.9263	0.0377	0.0028	39.49	645702	++	chrom11_26	11:126225876:C:G	ST3GAL4	physical_distance						FALSE
L_HDL_L	11:126225876:C:G	11	126225876	C	G	0.9264	0.0521	0.0027	79.91	645652	++	chrom11_26	11:126225876:C:G	ST3GAL4	physical_distance						FALSE
L_HDL_C	11:126225876:C:G	11	126225876	C	G	0.9264	0.0507	0.0028	75.09	645762	++	chrom11_26	11:126225876:C:G	ST3GAL4	physical_distance						FALSE
M_HDL_L	11:126225876:C:G	11	126225876	C	G	0.926	0.0337	0.003	29.13	645650	++	chrom11_26	11:126225876:C:G	ST3GAL4	physical_distance						FALSE
M_HDL_C	11:126225876:C:G	11	126225876	C	G	0.9261	0.0356	0.0029	33.2	645772	++	chrom11_26	11:126225876:C:G	ST3GAL4	physical_distance						FALSE
XXL_VLDL_CE_pct	11:126225876:C:G	11	126225876	C	G	0.9257	-0.0286	0.0033	17.42	645493	--	chrom11_26	11:126225876:C:G	ST3GAL4	physical_distance						FALSE
XXL_VLDL_TG_pct	11:126225876:C:G	11	126225876	C	G	0.9257	0.024	0.0033	12.53	645493	++	chrom11_26	11:126225876:C:G	ST3GAL4	physical_distance						FALSE
XL_VLDL_PL_pct	11:126225876:C:G	11	126225876	C	G	0.9257	-0.0377	0.0032	30.56	645011	--	chrom11_26	11:126225876:C:G	ST3GAL4	physical_distance						FALSE
L_VLDL_PL_pct	11:126225876:C:G	11	126225876	C	G	0.9259	-0.0436	0.0031	43.65	645297	--	chrom11_26	11:126225876:C:G	ST3GAL4	physical_distance						FALSE
L_VLDL_C_pct	11:126225876:C:G	11	126225876	C	G	0.9258	-0.0373	0.0032	30.8	645411	--	chrom11_26	11:126225876:C:G	ST3GAL4	physical_distance						FALSE
L_VLDL_CE_pct	11:126225876:C:G	11	126225876	C	G	0.9259	-0.0263	0.0031	16.26	645442	--	chrom11_26	11:126225876:C:G	ST3GAL4	physical_distance						FALSE
L_VLDL_FC_pct	11:126225876:C:G	11	126225876	C	G	0.9257	-0.0566	0.0032	67.56	645408	--	chrom11_26	11:126225876:C:G	ST3GAL4	physical_distance						FALSE
L_VLDL_TG_pct	11:126225876:C:G	11	126225876	C	G	0.9257	0.0498	0.0032	53.06	645363	++	chrom11_26	11:126225876:C:G	ST3GAL4	physical_distance						FALSE
S_VLDL_C_pct	11:126225876:C:G	11	126225876	C	G	0.9259	-0.0404	0.0032	36.76	645652	--	chrom11_26	11:126225876:C:G	ST3GAL4	physical_distance						FALSE
S_VLDL_CE_pct	11:126225876:C:G	11	126225876	C	G	0.9258	-0.0495	0.0032	53.07	645641	--	chrom11_26	11:126225876:C:G	ST3GAL4	physical_distance						FALSE
XS_VLDL_FC_pct	11:126225876:C:G	11	126225876	C	G	0.9258	-0.0362	0.0033	27.88	645551	--	chrom11_26	11:126225876:C:G	ST3GAL4	physical_distance						FALSE
S_LDL_C_pct	11:126225876:C:G	11	126225876	C	G	0.9256	-0.0462	0.0033	44.46	645498	--	chrom11_26	11:126225876:C:G	ST3GAL4	physical_distance						FALSE
XL_HDL_PL_pct	11:126225876:C:G	11	126225876	C	G	0.9262	0.0546	0.0029	78.65	645365	++	chrom11_26	11:126225876:C:G	ST3GAL4	physical_distance						FALSE
XL_HDL_C_pct	11:126225876:C:G	11	126225876	C	G	0.926	-0.0472	0.003	54.33	645444	--	chrom11_26	11:126225876:C:G	ST3GAL4	physical_distance						FALSE
XL_HDL_FC_pct	11:126225876:C:G	11	126225876	C	G	0.9264	-0.0554	0.0028	86.89	645460	--	chrom11_26	11:126225876:C:G	ST3GAL4	physical_distance						FALSE
L_HDL_C_pct	11:126225876:C:G	11	126225876	C	G	0.9262	0.0317	0.003	25.17	645433	++	chrom11_26	11:126225876:C:G	ST3GAL4	physical_distance						FALSE
L_HDL_CE_pct	11:126225876:C:G	11	126225876	C	G	0.9261	0.0303	0.0031	22.37	645425	++	chrom11_26	11:126225876:C:G	ST3GAL4	physical_distance						FALSE
M_HDL_FC_pct	11:126225876:C:G	11	126225876	C	G	0.9264	0.0314	0.0028	28.65	645590	++	chrom11_26	11:126225876:C:G	ST3GAL4	physical_distance						FALSE
S_HDL_PL_pct	11:126225876:C:G	11	126225876	C	G	0.9259	0.0507	0.0031	59.12	645600	++	chrom11_26	11:126225876:C:G	ST3GAL4	physical_distance						FALSE
S_HDL_TG_pct	11:126225876:C:G	11	126225876	C	G	0.926	-0.0254	0.003	16.22	645568	--	chrom11_26	11:126225876:C:G	ST3GAL4	physical_distance						FALSE
LA	11:126226554:GGAGTGTAGGCA:G	11	126226554	G	GGAGTGTAGGCA	0.0775	0.0249	0.0031	15.14	657178	++	chrom11_26	11:126225876:C:G	ST3GAL4	physical_distance						FALSE
XXL_VLDL_CE	11:126226554:GGAGTGTAGGCA:G	11	126226554	G	GGAGTGTAGGCA	0.0761	0.0187	0.0031	8.91	645599	++	chrom11_26	11:126225876:C:G	ST3GAL4	physical_distance						FALSE
M_VLDL_TG	11:126226554:GGAGTGTAGGCA:G	11	126226554	G	GGAGTGTAGGCA	0.0762	0.0239	0.0031	14.1	645722	++	chrom11_26	11:126225876:C:G	ST3GAL4	physical_distance						FALSE
XL_HDL_FC	11:126226554:GGAGTGTAGGCA:G	11	126226554	G	GGAGTGTAGGCA	0.076	-0.0268	0.0029	19.37	645731	--	chrom11_26	11:126225876:C:G	ST3GAL4	physical_distance						FALSE
S_LDL_PL_pct	11:126226554:GGAGTGTAGGCA:G	11	126226554	G	GGAGTGTAGGCA	0.0763	-0.031	0.0032	21.79	645497	--	chrom11_26	11:126225876:C:G	ST3GAL4	physical_distance						FALSE
S_LDL_CE_pct	11:126226554:GGAGTGTAGGCA:G	11	126226554	G	GGAGTGTAGGCA	0.0763	0.032	0.0032	22.88	645517	++	chrom11_26	11:126225876:C:G	ST3GAL4	physical_distance						FALSE
XL_HDL_TG_pct	11:126226554:GGAGTGTAGGCA:G	11	126226554	G	GGAGTGTAGGCA	0.076	0.0337	0.003	29.05	645406	++	chrom11_26	11:126225876:C:G	ST3GAL4	physical_distance						FALSE
L_HDL_TG_pct	11:126226554:GGAGTGTAGGCA:G	11	126226554	G	GGAGTGTAGGCA	0.0759	0.0392	0.003	38.66	645468	++	chrom11_26	11:126225876:C:G	ST3GAL4	physical_distance						FALSE
M_HDL_TG_pct	11:126226554:GGAGTGTAGGCA:G	11	126226554	G	GGAGTGTAGGCA	0.076	0.0296	0.003	21.9	645568	++	chrom11_26	11:126225876:C:G	ST3GAL4	physical_distance						FALSE
IDL_TG	11:126226775:G:C	11	126226775	C	G	0.0825	0.0188	0.003	9.72	645700	++	chrom11_26	11:126225876:C:G	ST3GAL4	physical_distance						FALSE
XXL_VLDL_C_pct	11:126227723:G:T	11	126227723	T	G	0.0828	0.0214	0.0032	10.76	645493	++	chrom11_26	11:126225876:C:G	ST3GAL4	physical_distance						FALSE
MUFA	11:126228000:C:T	11	126228000	T	C	0.0865	0.0236	0.003	14.21	657130	++	chrom11_26	11:126225876:C:G	ST3GAL4	physical_distance						FALSE
L_LDL_TG	11:126228000:C:T	11	126228000	T	C	0.0825	0.0271	0.003	19.16	645696	++	chrom11_26	11:126225876:C:G	ST3GAL4	physical_distance						FALSE
M_LDL_TG	11:126228000:C:T	11	126228000	T	C	0.0825	0.0261	0.003	17.53	645674	++	chrom11_26	11:126225876:C:G	ST3GAL4	physical_distance						FALSE
S_LDL_TG	11:126228000:C:T	11	126228000	T	C	0.0824	0.0182	0.003	8.75	645626	++	chrom11_26	11:126225876:C:G	ST3GAL4	physical_distance						FALSE
S_HDL_TG	11:126228000:C:T	11	126228000	T	C	0.0823	0.0292	0.003	21.49	645694	++	chrom11_26	11:126225876:C:G	ST3GAL4	physical_distance						FALSE
LDL_TG	11:126228000:C:T	11	126228000	T	C	0.0825	0.0261	0.003	17.67	645532	++	chrom11_26	11:126225876:C:G	ST3GAL4	physical_distance						FALSE
Total_FA	11:126228000:C:T	11	126228000	T	C	0.0864	0.0249	0.003	15.83	656898	++	chrom11_26	11:126225876:C:G	ST3GAL4	physical_distance						FALSE
Omega_6_pct	11:126228000:C:T	11	126228000	T	C	0.0864	-0.0223	0.003	12.8	657012	--	chrom11_26	11:126225876:C:G	ST3GAL4	physical_distance						FALSE
IDL_PL_pct	11:126232337:C:T	11	126232337	T	C	0.1577	-0.0143	0.0024	8.68	645591	--	chrom11_26	11:126225876:C:G	ST3GAL4	physical_distance						FALSE
IDL_C_pct	11:126232337:C:T	11	126232337	T	C	0.1569	0.0166	0.0023	12.59	645562	++	chrom11_26	11:126225876:C:G	ST3GAL4	physical_distance						FALSE
S_HDL_P	11:126233669:G:C	11	126233669	C	G	0.1605	0.0285	0.0024	32.99	645779	++	chrom11_26	11:126225876:C:G	ST3GAL4	physical_distance						FALSE
S_HDL_CE	11:126233669:G:C	11	126233669	C	G	0.1604	0.0272	0.0024	30.1	645752	++	chrom11_26	11:126225876:C:G	ST3GAL4	physical_distance						FALSE
S_HDL_C	11:126233669:G:C	11	126233669	C	G	0.1604	0.0262	0.0024	27.88	645725	++	chrom11_26	11:126225876:C:G	ST3GAL4	physical_distance						FALSE
XL_HDL_CE_pct	11:126238394:G:A	11	126238394	A	G	0.1614	0.019	0.0023	15.26	645448	++	chrom11_26	11:126225876:C:G	ST3GAL4	physical_distance						FALSE
S_HDL_CE_pct	11:126238394:G:A	11	126238394	A	G	0.1604	0.0193	0.0023	16.55	645523	++	chrom11_26	11:126225876:C:G	ST3GAL4	physical_distance						FALSE
Omega_3	11:126238633:T:C	11	126238633	T	C	0.8349	-0.026	0.0022	31.58	657170	--	chrom11_26	11:126225876:C:G	ST3GAL4	physical_distance						FALSE
SFA	11:126238633:T:C	11	126238633	T	C	0.8353	-0.017	0.0023	13.09	657151	--	chrom11_26	11:126225876:C:G	ST3GAL4	physical_distance						FALSE
DHA	11:126238633:T:C	11	126238633	T	C	0.8346	-0.0298	0.0022	40.57	657103	--	chrom11_26	11:126225876:C:G	ST3GAL4	physical_distance						FALSE
L_HDL_TG	11:126239143:C:CT	11	126239143	CT	C	0.1562	-0.0133	0.0022	8.72	645684	--	chrom11_26	11:126225876:C:G	ST3GAL4	physical_distance						FALSE
DHA_pct	11:126239143:C:CT	11	126239143	CT	C	0.165	0.0192	0.0023	15.75	656891	++	chrom11_26	11:126225876:C:G	ST3GAL4	physical_distance						FALSE
S_HDL_C_pct	11:126239143:C:CT	11	126239143	CT	C	0.1572	0.0193	0.0023	15.78	645575	++	chrom11_26	11:126225876:C:G	ST3GAL4	physical_distance						FALSE
Omega_3_pct	11:126243952:G:A	11	126243952	A	G	0.1694	0.0216	0.0023	20.8	656957	++	chrom11_26	11:126225876:C:G	ST3GAL4	physical_distance						FALSE
Omega_6_by_Omega_3	11:126243952:G:A	11	126243952	A	G	0.1693	-0.0233	0.0022	24.55	656992	--	chrom11_26	11:126225876:C:G	ST3GAL4	physical_distance						FALSE
Sphingomyelins	11:126244955:G:A	11	126244955	A	G	0.1439	0.0245	0.0023	25.08	657191	++	chrom11_26	11:126225876:C:G	ST3GAL4	physical_distance						FALSE
Omega_6	11:126244955:G:A	11	126244955	A	G	0.1459	0.0174	0.0024	12.05	657165	++	chrom11_26	11:126225876:C:G	ST3GAL4	physical_distance						FALSE
IDL_PL	11:126244955:G:A	11	126244955	A	G	0.1357	0.0301	0.0024	35.49	645759	++	chrom11_26	11:126225876:C:G	ST3GAL4	physical_distance						FALSE
IDL_CE	11:126244955:G:A	11	126244955	A	G	0.1361	0.0316	0.0024	38.44	645787	++	chrom11_26	11:126225876:C:G	ST3GAL4	physical_distance						FALSE
IDL_FC	11:126244955:G:A	11	126244955	A	G	0.1361	0.031	0.0024	37	645772	++	chrom11_26	11:126225876:C:G	ST3GAL4	physical_distance						FALSE
L_LDL_CE	11:126244955:G:A	11	126244955	A	G	0.137	0.0384	0.0025	54.29	645780	++	chrom11_26	11:126225876:C:G	ST3GAL4	physical_distance						FALSE
L_LDL_FC	11:126244955:G:A	11	126244955	A	G	0.1365	0.039	0.0024	56.29	645771	++	chrom11_26	11:126225876:C:G	ST3GAL4	physical_distance						FALSE
M_LDL_FC	11:126244955:G:A	11	126244955	A	G	0.1369	0.0452	0.0025	74.29	645783	++	chrom11_26	11:126225876:C:G	ST3GAL4	physical_distance						FALSE
S_LDL_PL	11:126244955:G:A	11	126244955	A	G	0.136	0.0413	0.0024	64.77	645762	++	chrom11_26	11:126225876:C:G	ST3GAL4	physical_distance						FALSE
S_LDL_FC	11:126244955:G:A	11	126244955	A	G	0.1363	0.044	0.0024	71.57	645778	++	chrom11_26	11:126225876:C:G	ST3GAL4	physical_distance						FALSE
Total_C	11:126244955:G:A	11	126244955	A	G	0.1363	0.0292	0.0024	32.59	645268	++	chrom11_26	11:126225876:C:G	ST3GAL4	physical_distance						FALSE
LDL_C	11:126244955:G:A	11	126244955	A	G	0.1369	0.0411	0.0025	61.78	645728	++	chrom11_26	11:126225876:C:G	ST3GAL4	physical_distance						FALSE
Total_CE	11:126244955:G:A	11	126244955	A	G	0.1364	0.0282	0.0024	30.61	645404	++	chrom11_26	11:126225876:C:G	ST3GAL4	physical_distance						FALSE
Total_FC	11:126244955:G:A	11	126244955	A	G	0.1362	0.0311	0.0024	36.58	645324	++	chrom11_26	11:126225876:C:G	ST3GAL4	physical_distance						FALSE
LDL_FC	11:126244955:G:A	11	126244955	A	G	0.1366	0.0416	0.0025	63.78	645753	++	chrom11_26	11:126225876:C:G	ST3GAL4	physical_distance						FALSE
Total_L	11:126244955:G:A	11	126244955	A	G	0.1366	0.0233	0.0025	20.33	645097	++	chrom11_26	11:126225876:C:G	ST3GAL4	physical_distance						FALSE
PUFA	11:126244955:G:A	11	126244955	A	G	0.1453	0.0216	0.0024	18.59	657028	++	chrom11_26	11:126225876:C:G	ST3GAL4	physical_distance						FALSE
IDL_L	11:126244955:G:A	11	126244955	A	G	0.1358	0.0312	0.0024	38.02	645652	++	chrom11_26	11:126225876:C:G	ST3GAL4	physical_distance						FALSE
IDL_C	11:126244955:G:A	11	126244955	A	G	0.136	0.0316	0.0024	38.6	645761	++	chrom11_26	11:126225876:C:G	ST3GAL4	physical_distance						FALSE
L_LDL_L	11:126244955:G:A	11	126244955	A	G	0.1366	0.0396	0.0025	57.91	645653	++	chrom11_26	11:126225876:C:G	ST3GAL4	physical_distance						FALSE
L_LDL_C	11:126244955:G:A	11	126244955	A	G	0.1368	0.0387	0.0025	55.42	645746	++	chrom11_26	11:126225876:C:G	ST3GAL4	physical_distance						FALSE
XL_VLDL_CE_pct	11:126244955:G:A	11	126244955	A	G	0.1363	0.0186	0.0025	12.89	645224	++	chrom11_26	11:126225876:C:G	ST3GAL4	physical_distance						FALSE
M_VLDL_C_pct	11:126244955:G:A	11	126244955	A	G	0.1358	0.0182	0.0025	12.97	645685	++	chrom11_26	11:126225876:C:G	ST3GAL4	physical_distance						FALSE
M_VLDL_CE_pct	11:126244955:G:A	11	126244955	A	G	0.1356	0.0164	0.0024	10.74	645687	++	chrom11_26	11:126225876:C:G	ST3GAL4	physical_distance						FALSE
M_VLDL_TG_pct	11:126244955:G:A	11	126244955	A	G	0.136	-0.0206	0.0025	16.27	645667	--	chrom11_26	11:126225876:C:G	ST3GAL4	physical_distance						FALSE
S_VLDL_PL_pct	11:126244955:G:A	11	126244955	A	G	0.1358	0.0242	0.0025	21.88	645646	++	chrom11_26	11:126225876:C:G	ST3GAL4	physical_distance						FALSE
S_VLDL_FC_pct	11:126244955:G:A	11	126244955	A	G	0.1358	0.0237	0.0025	21.04	645651	++	chrom11_26	11:126225876:C:G	ST3GAL4	physical_distance						FALSE
S_VLDL_TG_pct	11:126244955:G:A	11	126244955	A	G	0.1361	-0.0295	0.0025	31.27	645653	--	chrom11_26	11:126225876:C:G	ST3GAL4	physical_distance						FALSE
XS_VLDL_C_pct	11:126244955:G:A	11	126244955	A	G	0.1356	0.0147	0.0024	8.72	645572	++	chrom11_26	11:126225876:C:G	ST3GAL4	physical_distance						FALSE
XS_VLDL_TG_pct	11:126244955:G:A	11	126244955	A	G	0.1356	-0.0158	0.0024	9.96	645541	--	chrom11_26	11:126225876:C:G	ST3GAL4	physical_distance						FALSE
IDL_TG_pct	11:126244955:G:A	11	126244955	A	G	0.1362	-0.0175	0.0025	12.05	645518	--	chrom11_26	11:126225876:C:G	ST3GAL4	physical_distance						FALSE
L_LDL_TG_pct	11:126244955:G:A	11	126244955	A	G	0.1371	-0.0186	0.0025	13.24	645491	--	chrom11_26	11:126225876:C:G	ST3GAL4	physical_distance						FALSE
M_LDL_TG_pct	11:126244955:G:A	11	126244955	A	G	0.1371	-0.0272	0.0025	27.16	645470	--	chrom11_26	11:126225876:C:G	ST3GAL4	physical_distance						FALSE
S_LDL_FC_pct	11:126244955:G:A	11	126244955	A	G	0.1358	0.018	0.0025	12.11	645417	++	chrom11_26	11:126225876:C:G	ST3GAL4	physical_distance						FALSE
S_LDL_TG_pct	11:126244955:G:A	11	126244955	A	G	0.136	-0.0232	0.0025	19.85	645462	--	chrom11_26	11:126225876:C:G	ST3GAL4	physical_distance						FALSE
XL_VLDL_C_pct	11:126250680:G:A	11	126250680	A	G	0.0858	0.0215	0.003	11.87	645196	++	chrom11_26	11:126225876:C:G	ST3GAL4	physical_distance						FALSE
XL_VLDL_TG_pct	11:126250680:G:A	11	126250680	A	G	0.0863	-0.0275	0.0031	18.5	645580	--	chrom11_26	11:126225876:C:G	ST3GAL4	physical_distance						FALSE
M_VLDL_PL_pct	11:126250680:G:A	11	126250680	A	G	0.0859	0.0335	0.003	28.27	645589	++	chrom11_26	11:126225876:C:G	ST3GAL4	physical_distance						FALSE
M_VLDL_FC_pct	11:126250680:G:A	11	126250680	A	G	0.0857	0.0276	0.003	19.6	645638	++	chrom11_26	11:126225876:C:G	ST3GAL4	physical_distance						FALSE
M_LDL_C_pct	11:126250680:G:A	11	126250680	A	G	0.0873	0.0213	0.0031	10.96	645495	++	chrom11_26	11:126225876:C:G	ST3GAL4	physical_distance						FALSE
S_HDL_FC	11:126251033:A:G	11	126251033	A	G	0.8364	-0.0183	0.0023	14.88	645769	--	chrom11_26	11:126225876:C:G	ST3GAL4	physical_distance						FALSE
S_HDL_L	11:126251033:A:G	11	126251033	A	G	0.8355	-0.0197	0.0023	16.46	645620	--	chrom11_26	11:126225876:C:G	ST3GAL4	physical_distance						FALSE
IDL_CE_pct	11:126251033:A:G	11	126251033	A	G	0.8373	-0.0157	0.0023	11.42	645578	--	chrom11_26	11:126225876:C:G	ST3GAL4	physical_distance						FALSE
S_HDL_PL	11:126278203:T:C	11	126278203	T	C	0.8997	-0.0209	0.0029	12.37	645774	--	chrom11_26	11:126225876:C:G	ST3GAL4	physical_distance						FALSE
L_HDL_PL_pct	11:126278203:T:C	11	126278203	T	C	0.9014	-0.0193	0.0028	11.28	645471	--	chrom11_26	11:126225876:C:G	ST3GAL4	physical_distance						FALSE
Creatinine	11:128350653:T:C	11	128350653	T	C	0.6361	-0.0098	0.0015	10.38	642020	--	chrom11_27	11:128673022:TC:T	FLI1	physical_distance						FALSE
Pyruvate	11:128673022:TC:T	11	128673022	T	TC	0.4469	-0.0156	0.0017	19.03	657120	--	chrom11_27	11:128673022:TC:T	FLI1	physical_distance						FALSE
PUFA_pct	11:131449439:A:G	11	131449439	A	G	0.5825	0.01	0.0017	8.64	657006	++	chrom11_28	11:131449439:A:G	NTM	physical_distance						FALSE
MUFA_pct	11:131449439:A:G	11	131449439	A	G	0.5826	-0.0099	0.0016	8.84	657007	--	chrom11_28	11:131449439:A:G	NTM	physical_distance						FALSE
PUFA_by_MUFA	11:131449439:A:G	11	131449439	A	G	0.5826	0.0103	0.0016	9.3	657033	++	chrom11_28	11:131449439:A:G	NTM	physical_distance						FALSE
Gly	12:345369:C:G	12	345369	C	G	0.4867	-0.0166	0.0015	26.56	657031	+-	chrom12_1	12:348785:T:C	SLC6A13	physical_distance						FALSE
Creatinine	12:348785:T:C	12	348785	T	C	0.3548	-0.0221	0.0015	48.26	642020	--	chrom12_1	12:348785:T:C	SLC6A13	physical_distance						FALSE
GlycA	12:425741:C:CA	12	425741	CA	C	0.3148	0.0125	0.0018	11.66	657263	++	chrom12_1	12:348785:T:C	SLC6A13	physical_distance						FALSE
Val	12:457844:A:G	12	457844	A	G	0.6713	-0.0107	0.0018	8.68	657172	--	chrom12_1	12:348785:T:C	SLC6A13	physical_distance						FALSE
IDL_P	12:618790:G:C	12	618790	C	G	0.2643	0.0153	0.0018	15.92	645752	++	chrom12_1	12:348785:T:C	SLC6A13	physical_distance						FALSE
IDL_CE	12:618790:G:C	12	618790	C	G	0.2643	0.0134	0.0018	12.75	645787	++	chrom12_1	12:348785:T:C	SLC6A13	physical_distance						FALSE
IDL_FC	12:618790:G:C	12	618790	C	G	0.2643	0.0146	0.0018	15.07	645772	++	chrom12_1	12:348785:T:C	SLC6A13	physical_distance						FALSE
L_LDL_FC	12:618790:G:C	12	618790	C	G	0.2643	0.0137	0.0018	13.02	645771	++	chrom12_1	12:348785:T:C	SLC6A13	physical_distance						FALSE
M_LDL_FC	12:618790:G:C	12	618790	C	G	0.2642	0.0127	0.0019	11.02	645783	++	chrom12_1	12:348785:T:C	SLC6A13	physical_distance						FALSE
S_LDL_FC	12:618790:G:C	12	618790	C	G	0.2643	0.0142	0.0018	13.75	645778	++	chrom12_1	12:348785:T:C	SLC6A13	physical_distance						FALSE
Total_CE	12:618790:G:C	12	618790	C	G	0.2643	0.0113	0.0018	9.17	645404	++	chrom12_1	12:348785:T:C	SLC6A13	physical_distance						FALSE
LDL_FC	12:618790:G:C	12	618790	C	G	0.2643	0.0137	0.0019	12.78	645753	++	chrom12_1	12:348785:T:C	SLC6A13	physical_distance						FALSE
IDL_L	12:618790:G:C	12	618790	C	G	0.2643	0.0139	0.0018	13.94	645652	++	chrom12_1	12:348785:T:C	SLC6A13	physical_distance						FALSE
IDL_C	12:618790:G:C	12	618790	C	G	0.2643	0.0137	0.0018	13.49	645761	++	chrom12_1	12:348785:T:C	SLC6A13	physical_distance						FALSE
XL_VLDL_TG_pct	12:618790:G:C	12	618790	C	G	0.2642	-0.0119	0.0019	9.41	645580	--	chrom12_1	12:348785:T:C	SLC6A13	physical_distance						FALSE
L_VLDL_C_pct	12:618790:G:C	12	618790	C	G	0.2642	0.0116	0.0019	8.8	645411	++	chrom12_1	12:348785:T:C	SLC6A13	physical_distance						FALSE
M_VLDL_PL_pct	12:618790:G:C	12	618790	C	G	0.2643	0.0146	0.0019	14.38	645589	++	chrom12_1	12:348785:T:C	SLC6A13	physical_distance						FALSE
M_VLDL_C_pct	12:618790:G:C	12	618790	C	G	0.2643	0.0118	0.0018	10.03	645685	++	chrom12_1	12:348785:T:C	SLC6A13	physical_distance						FALSE
M_VLDL_CE_pct	12:618790:G:C	12	618790	C	G	0.2643	0.0111	0.0018	9.02	645687	++	chrom12_1	12:348785:T:C	SLC6A13	physical_distance						FALSE
M_VLDL_FC_pct	12:618790:G:C	12	618790	C	G	0.2643	0.0133	0.0018	12.32	645638	++	chrom12_1	12:348785:T:C	SLC6A13	physical_distance						FALSE
M_VLDL_TG_pct	12:618790:G:C	12	618790	C	G	0.2643	-0.0126	0.0018	11.22	645667	--	chrom12_1	12:348785:T:C	SLC6A13	physical_distance						FALSE
S_VLDL_PL_pct	12:618790:G:C	12	618790	C	G	0.2643	0.012	0.0018	10.05	645646	++	chrom12_1	12:348785:T:C	SLC6A13	physical_distance						FALSE
S_VLDL_C_pct	12:618790:G:C	12	618790	C	G	0.2643	0.014	0.0019	12.95	645652	++	chrom12_1	12:348785:T:C	SLC6A13	physical_distance						FALSE
S_VLDL_CE_pct	12:618790:G:C	12	618790	C	G	0.2642	0.0143	0.0019	13.11	645641	++	chrom12_1	12:348785:T:C	SLC6A13	physical_distance						FALSE
S_VLDL_FC_pct	12:618790:G:C	12	618790	C	G	0.2643	0.0117	0.0018	9.66	645651	++	chrom12_1	12:348785:T:C	SLC6A13	physical_distance						FALSE
S_VLDL_TG_pct	12:618790:G:C	12	618790	C	G	0.2643	-0.0136	0.0019	12.48	645653	--	chrom12_1	12:348785:T:C	SLC6A13	physical_distance						FALSE
XS_VLDL_TG_pct	12:618790:G:C	12	618790	C	G	0.2644	-0.0115	0.0018	9.57	645541	--	chrom12_1	12:348785:T:C	SLC6A13	physical_distance						FALSE
Clinical_LDL_C	12:623129:A:G	12	623129	A	G	0.7348	-0.0134	0.0018	12.31	645769	--	chrom12_1	12:348785:T:C	SLC6A13	physical_distance						FALSE
ApoB	12:623129:A:G	12	623129	A	G	0.7347	-0.0137	0.0018	12.92	645786	--	chrom12_1	12:348785:T:C	SLC6A13	physical_distance						FALSE
M_VLDL_CE	12:623129:A:G	12	623129	A	G	0.7348	-0.016	0.0019	16.88	645775	--	chrom12_1	12:348785:T:C	SLC6A13	physical_distance						FALSE
S_VLDL_CE	12:623129:A:G	12	623129	A	G	0.7347	-0.0116	0.0018	9.47	645755	--	chrom12_1	12:348785:T:C	SLC6A13	physical_distance						FALSE
S_VLDL_FC	12:623129:A:G	12	623129	A	G	0.7348	-0.0123	0.0019	10.49	645761	--	chrom12_1	12:348785:T:C	SLC6A13	physical_distance						FALSE
XS_VLDL_P	12:623129:A:G	12	623129	A	G	0.7347	-0.0129	0.0018	11.98	645717	--	chrom12_1	12:348785:T:C	SLC6A13	physical_distance						FALSE
XS_VLDL_PL	12:623129:A:G	12	623129	A	G	0.7347	-0.0123	0.0018	10.94	645732	--	chrom12_1	12:348785:T:C	SLC6A13	physical_distance						FALSE
XS_VLDL_CE	12:623129:A:G	12	623129	A	G	0.7347	-0.0146	0.0018	15.31	645761	--	chrom12_1	12:348785:T:C	SLC6A13	physical_distance						FALSE
XS_VLDL_FC	12:623129:A:G	12	623129	A	G	0.7347	-0.013	0.0018	12.14	645729	--	chrom12_1	12:348785:T:C	SLC6A13	physical_distance						FALSE
IDL_PL	12:623129:A:G	12	623129	A	G	0.7347	-0.0149	0.0018	16.07	645759	--	chrom12_1	12:348785:T:C	SLC6A13	physical_distance						FALSE
L_LDL_P	12:623129:A:G	12	623129	A	G	0.7348	-0.0147	0.0018	14.81	645759	--	chrom12_1	12:348785:T:C	SLC6A13	physical_distance						FALSE
L_LDL_PL	12:623129:A:G	12	623129	A	G	0.7348	-0.0129	0.0018	11.53	645786	--	chrom12_1	12:348785:T:C	SLC6A13	physical_distance						FALSE
L_LDL_CE	12:623129:A:G	12	623129	A	G	0.7348	-0.0127	0.0018	11.28	645780	--	chrom12_1	12:348785:T:C	SLC6A13	physical_distance						FALSE
M_LDL_PL	12:623129:A:G	12	623129	A	G	0.7348	-0.0113	0.0018	9.07	645785	--	chrom12_1	12:348785:T:C	SLC6A13	physical_distance						FALSE
S_LDL_P	12:623129:A:G	12	623129	A	G	0.7347	-0.0122	0.0018	10.46	645747	--	chrom12_1	12:348785:T:C	SLC6A13	physical_distance						FALSE
S_LDL_PL	12:623129:A:G	12	623129	A	G	0.7347	-0.0145	0.0018	14.86	645762	--	chrom12_1	12:348785:T:C	SLC6A13	physical_distance						FALSE
S_LDL_CE	12:623129:A:G	12	623129	A	G	0.7348	-0.0111	0.0019	8.74	645767	--	chrom12_1	12:348785:T:C	SLC6A13	physical_distance						FALSE
Total_C	12:623129:A:G	12	623129	A	G	0.7347	-0.0116	0.0018	9.68	645268	--	chrom12_1	12:348785:T:C	SLC6A13	physical_distance						FALSE
non_HDL_C	12:623129:A:G	12	623129	A	G	0.7347	-0.0128	0.0018	11.46	645268	--	chrom12_1	12:348785:T:C	SLC6A13	physical_distance						FALSE
Remnant_C	12:623129:A:G	12	623129	A	G	0.7347	-0.0128	0.0018	11.34	645266	--	chrom12_1	12:348785:T:C	SLC6A13	physical_distance						FALSE
LDL_C	12:623129:A:G	12	623129	A	G	0.7348	-0.0124	0.0019	10.76	645728	--	chrom12_1	12:348785:T:C	SLC6A13	physical_distance						FALSE
LDL_PL	12:623129:A:G	12	623129	A	G	0.7348	-0.0128	0.0018	11.41	645748	--	chrom12_1	12:348785:T:C	SLC6A13	physical_distance						FALSE
VLDL_CE	12:623129:A:G	12	623129	A	G	0.7347	-0.0117	0.0019	9.58	645501	--	chrom12_1	12:348785:T:C	SLC6A13	physical_distance						FALSE
LDL_CE	12:623129:A:G	12	623129	A	G	0.7348	-0.0119	0.0019	9.92	645744	--	chrom12_1	12:348785:T:C	SLC6A13	physical_distance						FALSE
Total_FC	12:623129:A:G	12	623129	A	G	0.7347	-0.0122	0.0018	10.56	645324	--	chrom12_1	12:348785:T:C	SLC6A13	physical_distance						FALSE
LDL_L	12:623129:A:G	12	623129	A	G	0.7348	-0.0124	0.0018	10.76	645522	--	chrom12_1	12:348785:T:C	SLC6A13	physical_distance						FALSE
LDL_P	12:623129:A:G	12	623129	A	G	0.7347	-0.0136	0.0018	12.76	645720	--	chrom12_1	12:348785:T:C	SLC6A13	physical_distance						FALSE
ApoB_by_ApoA1	12:623129:A:G	12	623129	A	G	0.7347	-0.0132	0.0018	12.52	645738	+-	chrom12_1	12:348785:T:C	SLC6A13	physical_distance						FALSE
M_VLDL_C	12:623129:A:G	12	623129	A	G	0.7348	-0.0142	0.0019	13.51	645736	--	chrom12_1	12:348785:T:C	SLC6A13	physical_distance						FALSE
S_VLDL_C	12:623129:A:G	12	623129	A	G	0.7348	-0.0119	0.0018	9.94	645735	--	chrom12_1	12:348785:T:C	SLC6A13	physical_distance						FALSE
XS_VLDL_L	12:623129:A:G	12	623129	A	G	0.7347	-0.0122	0.0018	10.83	645634	--	chrom12_1	12:348785:T:C	SLC6A13	physical_distance						FALSE
XS_VLDL_C	12:623129:A:G	12	623129	A	G	0.7347	-0.0142	0.0018	14.6	645703	--	chrom12_1	12:348785:T:C	SLC6A13	physical_distance						FALSE
L_LDL_L	12:623129:A:G	12	623129	A	G	0.7348	-0.013	0.0018	11.74	645653	--	chrom12_1	12:348785:T:C	SLC6A13	physical_distance						FALSE
L_LDL_C	12:623129:A:G	12	623129	A	G	0.7348	-0.013	0.0018	11.81	645746	--	chrom12_1	12:348785:T:C	SLC6A13	physical_distance						FALSE
S_LDL_L	12:623129:A:G	12	623129	A	G	0.7347	-0.0126	0.0018	11.21	645592	--	chrom12_1	12:348785:T:C	SLC6A13	physical_distance						FALSE
S_LDL_C	12:623129:A:G	12	623129	A	G	0.7348	-0.0123	0.0018	10.48	645752	--	chrom12_1	12:348785:T:C	SLC6A13	physical_distance						FALSE
S_HDL_FC_pct	12:623129:A:G	12	623129	A	G	0.7347	-0.0124	0.0017	12.09	645474	--	chrom12_1	12:348785:T:C	SLC6A13	physical_distance						FALSE
L_HDL_FC_pct	12:623425:G:A	12	623425	A	G	0.2662	0.0124	0.0018	11.7	645477	++	chrom12_1	12:348785:T:C	SLC6A13	physical_distance						FALSE
Citrate	12:798359:C:T	12	798359	T	C	0.0038	-0.1807	0.0245	12.78	223184	--	chrom12_1	12:348785:T:C	SLC6A13	physical_distance						FALSE
DHA	12:2344644:G:A	12	2344644	A	G	0.3419	0.0109	0.0017	10.13	657103	++	chrom12_2	12:4300877:C:A	CCND2-AS1	physical_distance						FALSE
IDL_C_pct	12:2470030:A:G	12	2470030	A	G	0.3237	-0.0106	0.0017	9.09	645562	--	chrom12_2	12:4300877:C:A	CCND2-AS1	physical_distance						FALSE
M_HDL_PL_pct	12:2523772:T:A	12	2523772	A	T	0.3732	0.0099	0.0016	8.89	645550	++	chrom12_2	12:4300877:C:A	CCND2-AS1	physical_distance						FALSE
M_HDL_CE	12:2667930:G:A	12	2667930	A	G	0.7445	0.0105	0.0018	8.62	645792	++	chrom12_2	12:4300877:C:A	CCND2-AS1	physical_distance						FALSE
Val	12:3387697:T:C	12	3387697	T	C	0.8342	-0.0141	0.0022	9.72	657172	--	chrom12_2	12:4300877:C:A	CCND2-AS1	physical_distance						FALSE
Creatinine	12:3387697:T:C	12	3387697	T	C	0.8336	-0.0229	0.0019	32.04	642020	--	chrom12_2	12:4300877:C:A	CCND2-AS1	physical_distance						FALSE
XL_VLDL_P	12:4290249:A:G	12	4290249	A	G	0.5783	0.0099	0.0016	8.98	645591	++	chrom12_2	12:4300877:C:A	CCND2-AS1	physical_distance						FALSE
XL_VLDL_PL	12:4290249:A:G	12	4290249	A	G	0.5783	0.0099	0.0016	8.99	645609	++	chrom12_2	12:4300877:C:A	CCND2-AS1	physical_distance						FALSE
L_VLDL_P	12:4290249:A:G	12	4290249	A	G	0.5783	0.0101	0.0016	9.24	645607	++	chrom12_2	12:4300877:C:A	CCND2-AS1	physical_distance						FALSE
L_VLDL_PL	12:4290249:A:G	12	4290249	A	G	0.5783	0.01	0.0016	9.21	645660	++	chrom12_2	12:4300877:C:A	CCND2-AS1	physical_distance						FALSE
L_VLDL_FC	12:4290249:A:G	12	4290249	A	G	0.5784	0.0101	0.0016	9.28	645659	++	chrom12_2	12:4300877:C:A	CCND2-AS1	physical_distance						FALSE
M_VLDL_TG	12:4290249:A:G	12	4290249	A	G	0.5786	0.0101	0.0016	9.13	645722	++	chrom12_2	12:4300877:C:A	CCND2-AS1	physical_distance						FALSE
S_VLDL_TG	12:4290249:A:G	12	4290249	A	G	0.5784	0.01	0.0016	9.01	645704	++	chrom12_2	12:4300877:C:A	CCND2-AS1	physical_distance						FALSE
M_LDL_TG	12:4290249:A:G	12	4290249	A	G	0.5784	0.0099	0.0016	8.86	645674	++	chrom12_2	12:4300877:C:A	CCND2-AS1	physical_distance						FALSE
VLDL_TG	12:4290249:A:G	12	4290249	A	G	0.5783	0.0099	0.0016	8.83	645339	++	chrom12_2	12:4300877:C:A	CCND2-AS1	physical_distance						FALSE
XL_VLDL_L	12:4290249:A:G	12	4290249	A	G	0.5783	0.0098	0.0016	8.79	645452	++	chrom12_2	12:4300877:C:A	CCND2-AS1	physical_distance						FALSE
L_VLDL_L	12:4290249:A:G	12	4290249	A	G	0.5784	0.01	0.0016	9.13	645536	++	chrom12_2	12:4300877:C:A	CCND2-AS1	physical_distance						FALSE
Ala	12:4300848:A:G	12	4300848	A	G	0.5991	-0.0219	0.0017	35.52	657135	--	chrom12_2	12:4300877:C:A	CCND2-AS1	physical_distance						FALSE
Gln	12:4300877:C:A	12	4300877	A	C	0.4003	0.0254	0.0017	47.48	657229	++	chrom12_2	12:4300877:C:A	CCND2-AS1	physical_distance						FALSE
Gly	12:4302026:T:C	12	4302026	T	C	0.6026	-0.0102	0.0016	10.39	657031	--	chrom12_2	12:4300877:C:A	CCND2-AS1	physical_distance						FALSE
XL_VLDL_FC	12:4302193:CTTAAGG:C	12	4302193	CTTAAGG	C	0.5937	0.01	0.0016	8.98	645618	++	chrom12_2	12:4300877:C:A	CCND2-AS1	physical_distance						FALSE
L_VLDL_CE	12:4302193:CTTAAGG:C	12	4302193	CTTAAGG	C	0.5938	0.0099	0.0017	8.63	645712	++	chrom12_2	12:4300877:C:A	CCND2-AS1	physical_distance						FALSE
S_VLDL_P	12:4302193:CTTAAGG:C	12	4302193	CTTAAGG	C	0.5938	0.01	0.0016	8.96	645713	++	chrom12_2	12:4300877:C:A	CCND2-AS1	physical_distance						FALSE
S_LDL_TG	12:4302193:CTTAAGG:C	12	4302193	CTTAAGG	C	0.5937	0.0102	0.0016	9.31	645626	++	chrom12_2	12:4300877:C:A	CCND2-AS1	physical_distance						FALSE
Total_TG	12:4302193:CTTAAGG:C	12	4302193	CTTAAGG	C	0.5936	0.01	0.0016	8.89	645250	++	chrom12_2	12:4300877:C:A	CCND2-AS1	physical_distance						FALSE
VLDL_PL	12:4302193:CTTAAGG:C	12	4302193	CTTAAGG	C	0.5937	0.01	0.0017	8.9	645412	++	chrom12_2	12:4300877:C:A	CCND2-AS1	physical_distance						FALSE
VLDL_L	12:4302193:CTTAAGG:C	12	4302193	CTTAAGG	C	0.5937	0.0102	0.0016	9.16	645298	++	chrom12_2	12:4300877:C:A	CCND2-AS1	physical_distance						FALSE
XL_VLDL_C	12:4302193:CTTAAGG:C	12	4302193	CTTAAGG	C	0.5937	0.01	0.0016	8.99	645563	++	chrom12_2	12:4300877:C:A	CCND2-AS1	physical_distance						FALSE
L_VLDL_C	12:4302193:CTTAAGG:C	12	4302193	CTTAAGG	C	0.5937	0.0101	0.0016	9.25	645609	++	chrom12_2	12:4300877:C:A	CCND2-AS1	physical_distance						FALSE
S_VLDL_L	12:4302193:CTTAAGG:C	12	4302193	CTTAAGG	C	0.5938	0.0098	0.0016	8.64	645645	++	chrom12_2	12:4300877:C:A	CCND2-AS1	physical_distance						FALSE
Leu	12:4303153:A:G	12	4303153	A	G	0.6009	-0.0107	0.0017	9.62	657272	--	chrom12_2	12:4300877:C:A	CCND2-AS1	physical_distance						FALSE
Tyr	12:4303153:A:G	12	4303153	A	G	0.6007	-0.0133	0.0017	13.64	657217	--	chrom12_2	12:4300877:C:A	CCND2-AS1	physical_distance						FALSE
Glucose	12:4374373:A:G	12	4374373	A	G	0.7842	-0.0132	0.0021	9.29	637264	--	chrom12_2	12:4300877:C:A	CCND2-AS1	physical_distance						FALSE
Gln	12:6282313:G:A	12	6282313	A	G	0.4863	0.0131	0.0017	13.65	657229	++	chrom12_3	12:9098995:G:GAAC	M6PR	physical_distance						FALSE
S_HDL_PL	12:6504772:GT:G	12	6504772	G	GT	0.1833	0.0141	0.0022	9.68	645774	++	chrom12_3	12:9098995:G:GAAC	M6PR	physical_distance						FALSE
L_HDL_PL	12:6695787:A:G	12	6695787	A	G	0.8044	0.0173	0.0018	20.87	645793	++	chrom12_3	12:9098995:G:GAAC	M6PR	physical_distance						FALSE
L_HDL_CE	12:6695787:A:G	12	6695787	A	G	0.8044	0.0182	0.0018	22.95	645794	++	chrom12_3	12:9098995:G:GAAC	M6PR	physical_distance						FALSE
L_HDL_L	12:6695787:A:G	12	6695787	A	G	0.8045	0.0178	0.0018	22.23	645652	++	chrom12_3	12:9098995:G:GAAC	M6PR	physical_distance						FALSE
L_HDL_C	12:6695787:A:G	12	6695787	A	G	0.8045	0.0181	0.0018	22.74	645762	++	chrom12_3	12:9098995:G:GAAC	M6PR	physical_distance						FALSE
IDL_CE_pct	12:6712980:G:A	12	6712980	A	G	0.1636	-0.0149	0.0022	10.61	645578	--	chrom12_3	12:9098995:G:GAAC	M6PR	physical_distance						FALSE
HDL_size	12:6713450:A:G	12	6713450	A	G	0.8052	0.0161	0.0018	17.94	645784	++	chrom12_3	12:9098995:G:GAAC	M6PR	physical_distance						FALSE
L_HDL_C_pct	12:6717645:A:G	12	6717645	A	G	0.8281	0.0162	0.0021	14.03	645433	++	chrom12_3	12:9098995:G:GAAC	M6PR	physical_distance						FALSE
L_VLDL_PL	12:6721425:T:G	12	6721425	T	G	0.8284	-0.0139	0.0021	10.11	645660	--	chrom12_3	12:9098995:G:GAAC	M6PR	physical_distance						FALSE
TG_by_PG	12:6721425:T:G	12	6721425	T	G	0.8283	-0.0173	0.0021	16.07	645189	--	chrom12_3	12:9098995:G:GAAC	M6PR	physical_distance						FALSE
XL_HDL_TG_pct	12:6721425:T:G	12	6721425	T	G	0.8284	-0.0156	0.0021	13.02	645406	+-	chrom12_3	12:9098995:G:GAAC	M6PR	physical_distance						FALSE
L_HDL_TG_pct	12:6721425:T:G	12	6721425	T	G	0.8284	-0.0145	0.0021	11.28	645468	--	chrom12_3	12:9098995:G:GAAC	M6PR	physical_distance						FALSE
M_HDL_C_pct	12:6721425:T:G	12	6721425	T	G	0.8284	0.0154	0.0021	12.43	645558	++	chrom12_3	12:9098995:G:GAAC	M6PR	physical_distance						FALSE
M_HDL_TG_pct	12:6721425:T:G	12	6721425	T	G	0.8284	-0.0141	0.0021	10.41	645568	--	chrom12_3	12:9098995:G:GAAC	M6PR	physical_distance						FALSE
S_HDL_TG_pct	12:6721425:T:G	12	6721425	T	G	0.8284	-0.0162	0.0021	13.83	645568	--	chrom12_3	12:9098995:G:GAAC	M6PR	physical_distance						FALSE
MUFA_pct	12:6721707:T:C	12	6721707	T	C	0.7946	-0.0138	0.002	11.28	657007	--	chrom12_3	12:9098995:G:GAAC	M6PR	physical_distance						FALSE
Glucose	12:6736843:T:C	12	6736843	T	C	0.7377	-0.0144	0.002	12.36	637264	--	chrom12_3	12:9098995:G:GAAC	M6PR	physical_distance						FALSE
XXL_VLDL_P	12:6736843:T:C	12	6736843	T	C	0.7378	-0.0135	0.0019	12.27	645550	--	chrom12_3	12:9098995:G:GAAC	M6PR	physical_distance						FALSE
XXL_VLDL_PL	12:6736843:T:C	12	6736843	T	C	0.7378	-0.0138	0.0019	13.03	645551	--	chrom12_3	12:9098995:G:GAAC	M6PR	physical_distance						FALSE
XXL_VLDL_CE	12:6736843:T:C	12	6736843	T	C	0.7378	-0.0117	0.0019	9.56	645599	--	chrom12_3	12:9098995:G:GAAC	M6PR	physical_distance						FALSE
XXL_VLDL_FC	12:6736843:T:C	12	6736843	T	C	0.7378	-0.0138	0.0019	12.88	645557	--	chrom12_3	12:9098995:G:GAAC	M6PR	physical_distance						FALSE
XXL_VLDL_TG	12:6736843:T:C	12	6736843	T	C	0.7378	-0.0129	0.0019	11.02	645545	--	chrom12_3	12:9098995:G:GAAC	M6PR	physical_distance						FALSE
XL_VLDL_P	12:6736843:T:C	12	6736843	T	C	0.7378	-0.0126	0.0018	11.22	645591	--	chrom12_3	12:9098995:G:GAAC	M6PR	physical_distance						FALSE
XL_VLDL_PL	12:6736843:T:C	12	6736843	T	C	0.7378	-0.012	0.0018	10.19	645609	--	chrom12_3	12:9098995:G:GAAC	M6PR	physical_distance						FALSE
XL_VLDL_FC	12:6736843:T:C	12	6736843	T	C	0.7378	-0.0112	0.0018	9	645618	--	chrom12_3	12:9098995:G:GAAC	M6PR	physical_distance						FALSE
XL_VLDL_TG	12:6736843:T:C	12	6736843	T	C	0.7378	-0.0136	0.0018	12.92	645625	--	chrom12_3	12:9098995:G:GAAC	M6PR	physical_distance						FALSE
S_VLDL_TG	12:6736843:T:C	12	6736843	T	C	0.7378	-0.0122	0.0018	10.38	645704	--	chrom12_3	12:9098995:G:GAAC	M6PR	physical_distance						FALSE
S_HDL_TG	12:6736843:T:C	12	6736843	T	C	0.7378	-0.013	0.0018	11.83	645694	--	chrom12_3	12:9098995:G:GAAC	M6PR	physical_distance						FALSE
Total_TG	12:6736843:T:C	12	6736843	T	C	0.7378	-0.0122	0.0019	10.27	645250	--	chrom12_3	12:9098995:G:GAAC	M6PR	physical_distance						FALSE
VLDL_TG	12:6736843:T:C	12	6736843	T	C	0.7378	-0.0124	0.0018	10.69	645339	--	chrom12_3	12:9098995:G:GAAC	M6PR	physical_distance						FALSE
Omega_6_pct	12:6736843:T:C	12	6736843	T	C	0.7381	0.0142	0.0019	13.26	657012	++	chrom12_3	12:9098995:G:GAAC	M6PR	physical_distance						FALSE
PUFA_pct	12:6736843:T:C	12	6736843	T	C	0.738	0.0139	0.0019	12.34	657006	++	chrom12_3	12:9098995:G:GAAC	M6PR	physical_distance						FALSE
LA_pct	12:6736843:T:C	12	6736843	T	C	0.7381	0.0146	0.0019	13.66	657025	++	chrom12_3	12:9098995:G:GAAC	M6PR	physical_distance						FALSE
PUFA_by_MUFA	12:6736843:T:C	12	6736843	T	C	0.738	0.0135	0.0019	12.24	657033	++	chrom12_3	12:9098995:G:GAAC	M6PR	physical_distance						FALSE
XXL_VLDL_L	12:6736843:T:C	12	6736843	T	C	0.7378	-0.0131	0.0019	11.57	645244	--	chrom12_3	12:9098995:G:GAAC	M6PR	physical_distance						FALSE
XXL_VLDL_C	12:6736843:T:C	12	6736843	T	C	0.7378	-0.0128	0.0019	11.19	645387	--	chrom12_3	12:9098995:G:GAAC	M6PR	physical_distance						FALSE
XL_VLDL_L	12:6736843:T:C	12	6736843	T	C	0.7378	-0.0124	0.0018	10.85	645452	--	chrom12_3	12:9098995:G:GAAC	M6PR	physical_distance						FALSE
XL_VLDL_C_pct	12:6736843:T:C	12	6736843	T	C	0.7378	0.0155	0.0019	15.66	645196	++	chrom12_3	12:9098995:G:GAAC	M6PR	physical_distance						FALSE
XL_VLDL_CE_pct	12:6736843:T:C	12	6736843	T	C	0.7378	0.0156	0.0019	15.99	645224	++	chrom12_3	12:9098995:G:GAAC	M6PR	physical_distance						FALSE
XL_VLDL_TG_pct	12:6736843:T:C	12	6736843	T	C	0.7378	-0.0139	0.0019	12.47	645580	--	chrom12_3	12:9098995:G:GAAC	M6PR	physical_distance						FALSE
L_VLDL_CE_pct	12:6736843:T:C	12	6736843	T	C	0.7378	0.0139	0.0019	12.7	645442	++	chrom12_3	12:9098995:G:GAAC	M6PR	physical_distance						FALSE
M_VLDL_PL_pct	12:6736843:T:C	12	6736843	T	C	0.7378	0.0128	0.0019	11.22	645589	++	chrom12_3	12:9098995:G:GAAC	M6PR	physical_distance						FALSE
M_VLDL_C_pct	12:6736843:T:C	12	6736843	T	C	0.7378	0.0157	0.0018	16.91	645685	++	chrom12_3	12:9098995:G:GAAC	M6PR	physical_distance						FALSE
M_VLDL_CE_pct	12:6736843:T:C	12	6736843	T	C	0.7377	0.016	0.0018	17.63	645687	++	chrom12_3	12:9098995:G:GAAC	M6PR	physical_distance						FALSE
M_VLDL_FC_pct	12:6736843:T:C	12	6736843	T	C	0.7378	0.0142	0.0019	13.82	645638	++	chrom12_3	12:9098995:G:GAAC	M6PR	physical_distance						FALSE
M_VLDL_TG_pct	12:6736843:T:C	12	6736843	T	C	0.7378	-0.0153	0.0018	16.03	645667	--	chrom12_3	12:9098995:G:GAAC	M6PR	physical_distance						FALSE
S_VLDL_PL_pct	12:6736843:T:C	12	6736843	T	C	0.7378	0.0153	0.0018	15.79	645646	++	chrom12_3	12:9098995:G:GAAC	M6PR	physical_distance						FALSE
S_VLDL_C_pct	12:6736843:T:C	12	6736843	T	C	0.7378	0.0137	0.0019	12.39	645652	++	chrom12_3	12:9098995:G:GAAC	M6PR	physical_distance						FALSE
S_VLDL_FC_pct	12:6736843:T:C	12	6736843	T	C	0.7378	0.016	0.0018	17.37	645651	++	chrom12_3	12:9098995:G:GAAC	M6PR	physical_distance						FALSE
S_VLDL_TG_pct	12:6736843:T:C	12	6736843	T	C	0.7378	-0.0145	0.0019	13.83	645653	--	chrom12_3	12:9098995:G:GAAC	M6PR	physical_distance						FALSE
XS_VLDL_C_pct	12:6736843:T:C	12	6736843	T	C	0.7377	0.0168	0.0018	19.4	645572	++	chrom12_3	12:9098995:G:GAAC	M6PR	physical_distance						FALSE
XS_VLDL_CE_pct	12:6736843:T:C	12	6736843	T	C	0.7377	0.0171	0.0018	20.46	645579	++	chrom12_3	12:9098995:G:GAAC	M6PR	physical_distance						FALSE
XS_VLDL_TG_pct	12:6736843:T:C	12	6736843	T	C	0.7377	-0.0167	0.0018	19.07	645541	--	chrom12_3	12:9098995:G:GAAC	M6PR	physical_distance						FALSE
IDL_C_pct	12:6736843:T:C	12	6736843	T	C	0.7378	0.013	0.0019	11.62	645562	++	chrom12_3	12:9098995:G:GAAC	M6PR	physical_distance						FALSE
IDL_TG_pct	12:6736843:T:C	12	6736843	T	C	0.7378	-0.0155	0.0018	16.48	645518	--	chrom12_3	12:9098995:G:GAAC	M6PR	physical_distance						FALSE
L_LDL_C_pct	12:6736843:T:C	12	6736843	T	C	0.7378	0.0139	0.0019	12.6	645476	++	chrom12_3	12:9098995:G:GAAC	M6PR	physical_distance						FALSE
L_LDL_FC_pct	12:6736843:T:C	12	6736843	T	C	0.7377	0.0154	0.0018	16.55	645524	++	chrom12_3	12:9098995:G:GAAC	M6PR	physical_distance						FALSE
L_LDL_TG_pct	12:6736843:T:C	12	6736843	T	C	0.7378	-0.0144	0.0019	13.91	645491	--	chrom12_3	12:9098995:G:GAAC	M6PR	physical_distance						FALSE
M_LDL_FC_pct	12:6736843:T:C	12	6736843	T	C	0.7377	0.0147	0.0018	14.94	645550	++	chrom12_3	12:9098995:G:GAAC	M6PR	physical_distance						FALSE
M_LDL_TG_pct	12:6736843:T:C	12	6736843	T	C	0.7378	-0.0129	0.0019	11.29	645470	--	chrom12_3	12:9098995:G:GAAC	M6PR	physical_distance						FALSE
S_LDL_FC_pct	12:6736843:T:C	12	6736843	T	C	0.7378	0.0127	0.0019	10.95	645417	++	chrom12_3	12:9098995:G:GAAC	M6PR	physical_distance						FALSE
S_LDL_TG_pct	12:6736843:T:C	12	6736843	T	C	0.7378	-0.0147	0.0019	14.46	645462	--	chrom12_3	12:9098995:G:GAAC	M6PR	physical_distance						FALSE
L_HDL_PL_pct	12:6736843:T:C	12	6736843	T	C	0.7378	-0.0149	0.0019	14.78	645471	--	chrom12_3	12:9098995:G:GAAC	M6PR	physical_distance						FALSE
L_HDL_CE_pct	12:6736843:T:C	12	6736843	T	C	0.7377	0.0136	0.0018	12.92	645425	++	chrom12_3	12:9098995:G:GAAC	M6PR	physical_distance						FALSE
M_HDL_CE_pct	12:6736843:T:C	12	6736843	T	C	0.7378	0.0115	0.0019	9.21	645554	++	chrom12_3	12:9098995:G:GAAC	M6PR	physical_distance						FALSE
VLDL_size	12:6862678:G:T	12	6862678	T	G	0.109	0.0188	0.0025	13.28	645784	++	chrom12_3	12:9098995:G:GAAC	M6PR	physical_distance						FALSE
L_VLDL_P	12:6862678:G:T	12	6862678	T	G	0.109	0.0166	0.0026	9.94	645607	++	chrom12_3	12:9098995:G:GAAC	M6PR	physical_distance						FALSE
L_VLDL_FC	12:6862678:G:T	12	6862678	T	G	0.109	0.0163	0.0026	9.76	645659	++	chrom12_3	12:9098995:G:GAAC	M6PR	physical_distance						FALSE
L_VLDL_TG	12:6862678:G:T	12	6862678	T	G	0.1091	0.0167	0.0026	9.96	645679	++	chrom12_3	12:9098995:G:GAAC	M6PR	physical_distance						FALSE
L_VLDL_L	12:6862678:G:T	12	6862678	T	G	0.1091	0.0165	0.0026	9.87	645536	++	chrom12_3	12:9098995:G:GAAC	M6PR	physical_distance						FALSE
S_HDL_PL_pct	12:6871709:G:A	12	6871709	A	G	0.2315	-0.012	0.0019	9.3	645600	--	chrom12_3	12:9098995:G:GAAC	M6PR	physical_distance						FALSE
L_HDL_TG	12:6877721:C:T	12	6877721	T	C	0.2739	-0.0114	0.0018	10.06	645684	--	chrom12_3	12:9098995:G:GAAC	M6PR	physical_distance						FALSE
LDL_size	12:6885076:G:A	12	6885076	A	G	0.5884	0.0112	0.0017	10.12	645662	++	chrom12_3	12:9098995:G:GAAC	M6PR	physical_distance						FALSE
XS_VLDL_PL	12:6885076:G:A	12	6885076	A	G	0.5884	0.0114	0.0016	11.91	645732	++	chrom12_3	12:9098995:G:GAAC	M6PR	physical_distance						FALSE
XS_VLDL_CE	12:6885076:G:A	12	6885076	A	G	0.5884	0.0124	0.0016	14.14	645761	++	chrom12_3	12:9098995:G:GAAC	M6PR	physical_distance						FALSE
XS_VLDL_FC	12:6885076:G:A	12	6885076	A	G	0.5884	0.0109	0.0016	10.86	645729	++	chrom12_3	12:9098995:G:GAAC	M6PR	physical_distance						FALSE
XL_HDL_P	12:6885076:G:A	12	6885076	A	G	0.5884	0.0149	0.0015	22.6	645728	++	chrom12_3	12:9098995:G:GAAC	M6PR	physical_distance						FALSE
XL_HDL_PL	12:6885076:G:A	12	6885076	A	G	0.5884	0.0155	0.0015	24.4	645766	++	chrom12_3	12:9098995:G:GAAC	M6PR	physical_distance						FALSE
XL_HDL_CE	12:6885076:G:A	12	6885076	A	G	0.5884	0.0138	0.0015	19.86	645752	++	chrom12_3	12:9098995:G:GAAC	M6PR	physical_distance						FALSE
XL_HDL_FC	12:6885076:G:A	12	6885076	A	G	0.5884	0.0162	0.0016	24.5	645731	++	chrom12_3	12:9098995:G:GAAC	M6PR	physical_distance						FALSE
XS_VLDL_L	12:6885076:G:A	12	6885076	A	G	0.5884	0.0109	0.0016	11.01	645634	++	chrom12_3	12:9098995:G:GAAC	M6PR	physical_distance						FALSE
XS_VLDL_C	12:6885076:G:A	12	6885076	A	G	0.5884	0.0121	0.0016	13.42	645703	++	chrom12_3	12:9098995:G:GAAC	M6PR	physical_distance						FALSE
XL_HDL_L	12:6885076:G:A	12	6885076	A	G	0.5884	0.0154	0.0015	24.24	645572	++	chrom12_3	12:9098995:G:GAAC	M6PR	physical_distance						FALSE
XL_HDL_C	12:6885076:G:A	12	6885076	A	G	0.5884	0.0145	0.0015	21.38	645702	++	chrom12_3	12:9098995:G:GAAC	M6PR	physical_distance						FALSE
XL_VLDL_FC_pct	12:6885076:G:A	12	6885076	A	G	0.5884	0.0118	0.0017	11.49	645337	++	chrom12_3	12:9098995:G:GAAC	M6PR	physical_distance						FALSE
L_VLDL_C_pct	12:6885076:G:A	12	6885076	A	G	0.5884	0.0108	0.0017	9.8	645411	++	chrom12_3	12:9098995:G:GAAC	M6PR	physical_distance						FALSE
XL_HDL_PL_pct	12:6885076:G:A	12	6885076	A	G	0.5884	0.0147	0.0015	21.14	645365	++	chrom12_3	12:9098995:G:GAAC	M6PR	physical_distance						FALSE
XL_HDL_C_pct	12:6885076:G:A	12	6885076	A	G	0.5884	-0.014	0.0016	17.69	645444	--	chrom12_3	12:9098995:G:GAAC	M6PR	physical_distance						FALSE
L_HDL_FC_pct	12:6885076:G:A	12	6885076	A	G	0.5884	0.0175	0.0016	28.25	645477	++	chrom12_3	12:9098995:G:GAAC	M6PR	physical_distance						FALSE
Unsaturation	12:7079563:A:G	12	7079563	A	G	0.9179	-0.0195	0.0029	10.79	657198	--	chrom12_3	12:9098995:G:GAAC	M6PR	physical_distance						FALSE
GlycA	12:7166770:A:G	12	7166770	A	G	0.8458	0.0164	0.0023	12.16	657263	++	chrom12_3	12:9098995:G:GAAC	M6PR	physical_distance						FALSE
S_HDL_CE	12:7629825:C:CT	12	7629825	CT	C	0.0939	0.021	0.0029	12.2	645752	++	chrom12_3	12:9098995:G:GAAC	M6PR	physical_distance						FALSE
Albumin	12:7637769:G:A	12	7637769	A	G	0.1213	-0.0166	0.0026	9.42	653590	+-	chrom12_3	12:9098995:G:GAAC	M6PR	physical_distance						FALSE
XL_VLDL_CE	12:7681181:T:G	12	7681181	T	G	0.1746	-0.0133	0.0022	8.64	645699	--	chrom12_3	12:9098995:G:GAAC	M6PR	physical_distance						FALSE
ApoB_by_ApoA1	12:7693399:C:T	12	7693399	T	C	0.1461	-0.0185	0.0023	14.69	645738	--	chrom12_3	12:9098995:G:GAAC	M6PR	physical_distance						FALSE
XL_VLDL_PL_pct	12:7701571:G:A	12	7701571	A	G	0.8557	0.0162	0.0025	9.75	645011	++	chrom12_3	12:9098995:G:GAAC	M6PR	physical_distance						FALSE
XS_VLDL_PL_pct	12:7712881:A:T	12	7712881	A	T	0.1108	-0.0265	0.0032	15.8	645596	--	chrom12_3	12:9098995:G:GAAC	M6PR	physical_distance						FALSE
IDL_PL_pct	12:7721461:C:T	12	7721461	T	C	0.8894	0.0241	0.0033	12.46	645591	++	chrom12_3	12:9098995:G:GAAC	M6PR	physical_distance						FALSE
Pyruvate	12:8162368:C:A	12	8162368	A	C	0.5552	-0.0109	0.0018	9.13	657120	+-	chrom12_3	12:9098995:G:GAAC	M6PR	physical_distance						FALSE
S_LDL_C_pct	12:8832203:A:G	12	8832203	A	G	0.6873	-0.0114	0.0019	8.93	645498	--	chrom12_3	12:9098995:G:GAAC	M6PR	physical_distance						FALSE
Phosphoglyc	12:9098995:G:GAAC	12	9098995	G	GAAC	0.8812	0.0231	0.0025	19.63	657185	++	chrom12_3	12:9098995:G:GAAC	M6PR	physical_distance						FALSE
Cholines	12:9098995:G:GAAC	12	9098995	G	GAAC	0.8813	0.0248	0.0025	22.8	657187	++	chrom12_3	12:9098995:G:GAAC	M6PR	physical_distance						FALSE
Phosphatidylc	12:9098995:G:GAAC	12	9098995	G	GAAC	0.8815	0.0238	0.0025	21.3	657191	++	chrom12_3	12:9098995:G:GAAC	M6PR	physical_distance						FALSE
Sphingomyelins	12:9098995:G:GAAC	12	9098995	G	GAAC	0.8816	0.0254	0.0024	24.41	657191	++	chrom12_3	12:9098995:G:GAAC	M6PR	physical_distance						FALSE
ApoA1	12:9098995:G:GAAC	12	9098995	G	GAAC	0.8853	0.0255	0.0024	24.74	645788	++	chrom12_3	12:9098995:G:GAAC	M6PR	physical_distance						FALSE
IDL_P	12:9098995:G:GAAC	12	9098995	G	GAAC	0.8846	0.0175	0.0026	10.99	645752	++	chrom12_3	12:9098995:G:GAAC	M6PR	physical_distance						FALSE
IDL_PL	12:9098995:G:GAAC	12	9098995	G	GAAC	0.885	0.0214	0.0025	16.8	645759	++	chrom12_3	12:9098995:G:GAAC	M6PR	physical_distance						FALSE
IDL_CE	12:9098995:G:GAAC	12	9098995	G	GAAC	0.8848	0.0216	0.0025	16.84	645787	++	chrom12_3	12:9098995:G:GAAC	M6PR	physical_distance						FALSE
IDL_FC	12:9098995:G:GAAC	12	9098995	G	GAAC	0.8848	0.0229	0.0025	18.81	645772	++	chrom12_3	12:9098995:G:GAAC	M6PR	physical_distance						FALSE
L_LDL_FC	12:9098995:G:GAAC	12	9098995	G	GAAC	0.8846	0.0214	0.0026	16.1	645771	++	chrom12_3	12:9098995:G:GAAC	M6PR	physical_distance						FALSE
L_HDL_P	12:9098995:G:GAAC	12	9098995	G	GAAC	0.8864	0.0236	0.0023	24.42	645758	++	chrom12_3	12:9098995:G:GAAC	M6PR	physical_distance						FALSE
L_HDL_FC	12:9098995:G:GAAC	12	9098995	G	GAAC	0.8863	0.0226	0.0023	22.23	645772	++	chrom12_3	12:9098995:G:GAAC	M6PR	physical_distance						FALSE
M_HDL_P	12:9098995:G:GAAC	12	9098995	G	GAAC	0.8851	0.0237	0.0025	21.24	645774	++	chrom12_3	12:9098995:G:GAAC	M6PR	physical_distance						FALSE
M_HDL_PL	12:9098995:G:GAAC	12	9098995	G	GAAC	0.8848	0.0212	0.0025	16.51	645784	++	chrom12_3	12:9098995:G:GAAC	M6PR	physical_distance						FALSE
M_HDL_CE	12:9098995:G:GAAC	12	9098995	G	GAAC	0.8852	0.0232	0.0025	20.53	645792	++	chrom12_3	12:9098995:G:GAAC	M6PR	physical_distance						FALSE
M_HDL_FC	12:9098995:G:GAAC	12	9098995	G	GAAC	0.8854	0.0248	0.0024	23.9	645777	++	chrom12_3	12:9098995:G:GAAC	M6PR	physical_distance						FALSE
Total_C	12:9098995:G:GAAC	12	9098995	G	GAAC	0.8847	0.0249	0.0026	21.77	645268	++	chrom12_3	12:9098995:G:GAAC	M6PR	physical_distance						FALSE
HDL_C	12:9098995:G:GAAC	12	9098995	G	GAAC	0.8859	0.0264	0.0024	28.45	645635	++	chrom12_3	12:9098995:G:GAAC	M6PR	physical_distance						FALSE
Total_PL	12:9098995:G:GAAC	12	9098995	G	GAAC	0.8848	0.0255	0.0025	22.94	645346	++	chrom12_3	12:9098995:G:GAAC	M6PR	physical_distance						FALSE
HDL_PL	12:9098995:G:GAAC	12	9098995	G	GAAC	0.8856	0.0239	0.0024	22.53	645715	++	chrom12_3	12:9098995:G:GAAC	M6PR	physical_distance						FALSE
Total_CE	12:9098995:G:GAAC	12	9098995	G	GAAC	0.8846	0.0259	0.0025	23.6	645404	++	chrom12_3	12:9098995:G:GAAC	M6PR	physical_distance						FALSE
HDL_CE	12:9098995:G:GAAC	12	9098995	G	GAAC	0.8858	0.026	0.0024	27.24	645695	++	chrom12_3	12:9098995:G:GAAC	M6PR	physical_distance						FALSE
Total_FC	12:9098995:G:GAAC	12	9098995	G	GAAC	0.8847	0.0224	0.0026	17.71	645324	++	chrom12_3	12:9098995:G:GAAC	M6PR	physical_distance						FALSE
LDL_FC	12:9098995:G:GAAC	12	9098995	G	GAAC	0.8845	0.0198	0.0026	13.73	645753	++	chrom12_3	12:9098995:G:GAAC	M6PR	physical_distance						FALSE
HDL_FC	12:9098995:G:GAAC	12	9098995	G	GAAC	0.886	0.0268	0.0023	29.71	645670	++	chrom12_3	12:9098995:G:GAAC	M6PR	physical_distance						FALSE
HDL_L	12:9098995:G:GAAC	12	9098995	G	GAAC	0.8858	0.0255	0.0024	26.01	645431	++	chrom12_3	12:9098995:G:GAAC	M6PR	physical_distance						FALSE
Total_P	12:9098995:G:GAAC	12	9098995	G	GAAC	0.8846	0.028	0.0025	27.5	645251	++	chrom12_3	12:9098995:G:GAAC	M6PR	physical_distance						FALSE
HDL_P	12:9098995:G:GAAC	12	9098995	G	GAAC	0.8845	0.0267	0.0025	25.29	645680	++	chrom12_3	12:9098995:G:GAAC	M6PR	physical_distance						FALSE
IDL_L	12:9098995:G:GAAC	12	9098995	G	GAAC	0.8849	0.022	0.0025	17.6	645652	++	chrom12_3	12:9098995:G:GAAC	M6PR	physical_distance						FALSE
IDL_C	12:9098995:G:GAAC	12	9098995	G	GAAC	0.8848	0.022	0.0025	17.46	645761	++	chrom12_3	12:9098995:G:GAAC	M6PR	physical_distance						FALSE
M_HDL_L	12:9098995:G:GAAC	12	9098995	G	GAAC	0.885	0.0225	0.0025	18.83	645650	++	chrom12_3	12:9098995:G:GAAC	M6PR	physical_distance						FALSE
M_HDL_C	12:9098995:G:GAAC	12	9098995	G	GAAC	0.8852	0.0237	0.0024	21.44	645772	++	chrom12_3	12:9098995:G:GAAC	M6PR	physical_distance						FALSE
XL_HDL_FC_pct	12:9098995:G:GAAC	12	9098995	G	GAAC	0.8864	-0.0208	0.0023	18.19	645460	--	chrom12_3	12:9098995:G:GAAC	M6PR	physical_distance						FALSE
M_HDL_PL_pct	12:9098995:G:GAAC	12	9098995	G	GAAC	0.8852	-0.0208	0.0025	15.55	645550	--	chrom12_3	12:9098995:G:GAAC	M6PR	physical_distance						FALSE
M_HDL_FC_pct	12:9098995:G:GAAC	12	9098995	G	GAAC	0.8863	0.0257	0.0023	27.58	645590	++	chrom12_3	12:9098995:G:GAAC	M6PR	physical_distance						FALSE
S_HDL_FC_pct	12:9098995:G:GAAC	12	9098995	G	GAAC	0.8852	0.0201	0.0024	15.93	645474	++	chrom12_3	12:9098995:G:GAAC	M6PR	physical_distance						FALSE
S_HDL_P	12:9102575:A:C	12	9102575	A	C	0.2093	-0.015	0.0021	11.65	645779	--	chrom12_3	12:9098995:G:GAAC	M6PR	physical_distance						FALSE
S_HDL_L	12:9102575:A:C	12	9102575	A	C	0.2088	-0.0136	0.0021	9.83	645620	--	chrom12_3	12:9098995:G:GAAC	M6PR	physical_distance						FALSE
S_HDL_FC	12:9114631:G:A	12	9114631	A	G	0.8204	0.0183	0.0022	15.48	645769	++	chrom12_3	12:9098995:G:GAAC	M6PR	physical_distance						FALSE
S_HDL_C	12:9114631:G:A	12	9114631	A	G	0.8188	0.017	0.0023	13.04	645725	++	chrom12_3	12:9098995:G:GAAC	M6PR	physical_distance						FALSE
L_VLDL_CE	12:9187652:TATATA:T	12	9187652	T	TATATA	0.4194	0.0104	0.0017	9.47	645712	++	chrom12_3	12:9098995:G:GAAC	M6PR	physical_distance						FALSE
M_VLDL_TG	12:9187652:TATATA:T	12	9187652	T	TATATA	0.4194	0.0103	0.0017	9.27	645722	++	chrom12_3	12:9098995:G:GAAC	M6PR	physical_distance						FALSE
S_VLDL_P	12:9187652:TATATA:T	12	9187652	T	TATATA	0.4194	0.0117	0.0016	11.99	645713	++	chrom12_3	12:9098995:G:GAAC	M6PR	physical_distance						FALSE
XS_VLDL_TG	12:9187652:TATATA:T	12	9187652	T	TATATA	0.4195	0.0105	0.0016	9.87	645694	++	chrom12_3	12:9098995:G:GAAC	M6PR	physical_distance						FALSE
S_LDL_TG	12:9187652:TATATA:T	12	9187652	T	TATATA	0.4195	0.0118	0.0016	12.16	645626	++	chrom12_3	12:9098995:G:GAAC	M6PR	physical_distance						FALSE
VLDL_PL	12:9187652:TATATA:T	12	9187652	T	TATATA	0.4194	0.0116	0.0017	11.54	645412	++	chrom12_3	12:9098995:G:GAAC	M6PR	physical_distance						FALSE
VLDL_FC	12:9187652:TATATA:T	12	9187652	T	TATATA	0.4194	0.0118	0.0017	11.88	645423	++	chrom12_3	12:9098995:G:GAAC	M6PR	physical_distance						FALSE
VLDL_L	12:9187652:TATATA:T	12	9187652	T	TATATA	0.4195	0.0112	0.0017	10.81	645298	++	chrom12_3	12:9098995:G:GAAC	M6PR	physical_distance						FALSE
VLDL_P	12:9187652:TATATA:T	12	9187652	T	TATATA	0.4194	0.0118	0.0017	11.96	645382	++	chrom12_3	12:9098995:G:GAAC	M6PR	physical_distance						FALSE
L_VLDL_C	12:9187652:TATATA:T	12	9187652	T	TATATA	0.4195	0.0102	0.0016	9.26	645609	++	chrom12_3	12:9098995:G:GAAC	M6PR	physical_distance						FALSE
M_VLDL_L	12:9187652:TATATA:T	12	9187652	T	TATATA	0.4193	0.012	0.0017	12.18	645646	++	chrom12_3	12:9098995:G:GAAC	M6PR	physical_distance						FALSE
S_VLDL_L	12:9187652:TATATA:T	12	9187652	T	TATATA	0.4194	0.012	0.0017	12.36	645645	++	chrom12_3	12:9098995:G:GAAC	M6PR	physical_distance						FALSE
Clinical_LDL_C	12:9202753:A:G	12	9202753	A	G	0.6299	-0.0129	0.0017	13.55	645769	--	chrom12_3	12:9098995:G:GAAC	M6PR	physical_distance						FALSE
ApoB	12:9202753:A:G	12	9202753	A	G	0.6299	-0.0134	0.0017	14.68	645786	--	chrom12_3	12:9098995:G:GAAC	M6PR	physical_distance						FALSE
M_VLDL_P	12:9202753:A:G	12	9202753	A	G	0.6299	-0.0125	0.0017	12.7	645719	--	chrom12_3	12:9098995:G:GAAC	M6PR	physical_distance						FALSE
M_VLDL_PL	12:9202753:A:G	12	9202753	A	G	0.6299	-0.0126	0.0017	12.99	645754	--	chrom12_3	12:9098995:G:GAAC	M6PR	physical_distance						FALSE
M_VLDL_CE	12:9202753:A:G	12	9202753	A	G	0.6299	-0.0117	0.0017	11.04	645775	--	chrom12_3	12:9098995:G:GAAC	M6PR	physical_distance						FALSE
M_VLDL_FC	12:9202753:A:G	12	9202753	A	G	0.6299	-0.0128	0.0017	13.27	645756	--	chrom12_3	12:9098995:G:GAAC	M6PR	physical_distance						FALSE
S_VLDL_PL	12:9202753:A:G	12	9202753	A	G	0.6299	-0.0128	0.0017	13.5	645745	--	chrom12_3	12:9098995:G:GAAC	M6PR	physical_distance						FALSE
S_VLDL_CE	12:9202753:A:G	12	9202753	A	G	0.6299	-0.0111	0.0017	10.3	645755	--	chrom12_3	12:9098995:G:GAAC	M6PR	physical_distance						FALSE
S_VLDL_FC	12:9202753:A:G	12	9202753	A	G	0.6299	-0.013	0.0017	13.7	645761	--	chrom12_3	12:9098995:G:GAAC	M6PR	physical_distance						FALSE
XS_VLDL_P	12:9202753:A:G	12	9202753	A	G	0.6298	-0.011	0.0017	10.54	645717	--	chrom12_3	12:9098995:G:GAAC	M6PR	physical_distance						FALSE
L_LDL_P	12:9202753:A:G	12	9202753	A	G	0.6299	-0.0136	0.0017	15.16	645759	--	chrom12_3	12:9098995:G:GAAC	M6PR	physical_distance						FALSE
L_LDL_PL	12:9202753:A:G	12	9202753	A	G	0.6299	-0.0128	0.0017	13.46	645786	--	chrom12_3	12:9098995:G:GAAC	M6PR	physical_distance						FALSE
M_LDL_P	12:9202753:A:G	12	9202753	A	G	0.6299	-0.0128	0.0017	13.34	645764	--	chrom12_3	12:9098995:G:GAAC	M6PR	physical_distance						FALSE
M_LDL_CE	12:9202753:A:G	12	9202753	A	G	0.6299	-0.0135	0.0017	14.72	645784	--	chrom12_3	12:9098995:G:GAAC	M6PR	physical_distance						FALSE
M_LDL_FC	12:9202753:A:G	12	9202753	A	G	0.6299	-0.0123	0.0017	12.33	645783	--	chrom12_3	12:9098995:G:GAAC	M6PR	physical_distance						FALSE
S_LDL_P	12:9202753:A:G	12	9202753	A	G	0.6299	-0.0131	0.0017	14.12	645747	--	chrom12_3	12:9098995:G:GAAC	M6PR	physical_distance						FALSE
S_LDL_CE	12:9202753:A:G	12	9202753	A	G	0.6299	-0.0141	0.0017	16.12	645767	--	chrom12_3	12:9098995:G:GAAC	M6PR	physical_distance						FALSE
S_LDL_FC	12:9202753:A:G	12	9202753	A	G	0.6298	-0.0118	0.0017	11.6	645778	--	chrom12_3	12:9098995:G:GAAC	M6PR	physical_distance						FALSE
non_HDL_C	12:9202753:A:G	12	9202753	A	G	0.6298	-0.0134	0.0017	14.66	645268	--	chrom12_3	12:9098995:G:GAAC	M6PR	physical_distance						FALSE
Remnant_C	12:9202753:A:G	12	9202753	A	G	0.6298	-0.0126	0.0017	13.06	645266	--	chrom12_3	12:9098995:G:GAAC	M6PR	physical_distance						FALSE
VLDL_C	12:9202753:A:G	12	9202753	A	G	0.6298	-0.0119	0.0017	11.7	645405	--	chrom12_3	12:9098995:G:GAAC	M6PR	physical_distance						FALSE
LDL_C	12:9202753:A:G	12	9202753	A	G	0.6299	-0.0138	0.0017	15.36	645728	--	chrom12_3	12:9098995:G:GAAC	M6PR	physical_distance						FALSE
LDL_PL	12:9202753:A:G	12	9202753	A	G	0.6299	-0.0135	0.0017	14.91	645748	--	chrom12_3	12:9098995:G:GAAC	M6PR	physical_distance						FALSE
VLDL_CE	12:9202753:A:G	12	9202753	A	G	0.6299	-0.0118	0.0017	11.46	645501	--	chrom12_3	12:9098995:G:GAAC	M6PR	physical_distance						FALSE
LDL_CE	12:9202753:A:G	12	9202753	A	G	0.6299	-0.0141	0.0017	16.07	645744	--	chrom12_3	12:9098995:G:GAAC	M6PR	physical_distance						FALSE
Total_L	12:9202753:A:G	12	9202753	A	G	0.6299	-0.0152	0.0017	18.44	645097	--	chrom12_3	12:9098995:G:GAAC	M6PR	physical_distance						FALSE
LDL_L	12:9202753:A:G	12	9202753	A	G	0.6299	-0.014	0.0017	15.99	645522	--	chrom12_3	12:9098995:G:GAAC	M6PR	physical_distance						FALSE
LDL_P	12:9202753:A:G	12	9202753	A	G	0.6299	-0.0137	0.0017	15.34	645720	--	chrom12_3	12:9098995:G:GAAC	M6PR	physical_distance						FALSE
M_VLDL_C	12:9202753:A:G	12	9202753	A	G	0.6299	-0.0127	0.0017	12.99	645736	--	chrom12_3	12:9098995:G:GAAC	M6PR	physical_distance						FALSE
S_VLDL_C	12:9202753:A:G	12	9202753	A	G	0.6299	-0.0119	0.0017	11.73	645735	--	chrom12_3	12:9098995:G:GAAC	M6PR	physical_distance						FALSE
L_LDL_L	12:9202753:A:G	12	9202753	A	G	0.6299	-0.0136	0.0017	15.18	645653	--	chrom12_3	12:9098995:G:GAAC	M6PR	physical_distance						FALSE
L_LDL_C	12:9202753:A:G	12	9202753	A	G	0.6299	-0.0133	0.0017	14.6	645746	--	chrom12_3	12:9098995:G:GAAC	M6PR	physical_distance						FALSE
M_LDL_L	12:9202753:A:G	12	9202753	A	G	0.6299	-0.0138	0.0017	15.39	645653	--	chrom12_3	12:9098995:G:GAAC	M6PR	physical_distance						FALSE
M_LDL_C	12:9202753:A:G	12	9202753	A	G	0.6299	-0.0135	0.0017	14.69	645766	--	chrom12_3	12:9098995:G:GAAC	M6PR	physical_distance						FALSE
S_LDL_L	12:9202753:A:G	12	9202753	A	G	0.6298	-0.0143	0.0017	16.81	645592	--	chrom12_3	12:9098995:G:GAAC	M6PR	physical_distance						FALSE
S_LDL_C	12:9202753:A:G	12	9202753	A	G	0.6299	-0.0139	0.0017	15.63	645752	--	chrom12_3	12:9098995:G:GAAC	M6PR	physical_distance						FALSE
S_LDL_PL	12:9225922:C:CA	12	9225922	CA	C	0.3525	0.0143	0.0017	16.71	645762	++	chrom12_3	12:9098995:G:GAAC	M6PR	physical_distance						FALSE
L_LDL_CE	12:9229629:C:T	12	9229629	T	C	0.3584	0.0138	0.0017	15.5	645780	-+	chrom12_3	12:9098995:G:GAAC	M6PR	physical_distance						FALSE
IDL_TG	12:9262289:G:T	12	9262289	T	G	0.3571	0.0112	0.0017	10.85	645700	-+	chrom12_3	12:9098995:G:GAAC	M6PR	physical_distance						FALSE
Omega_6	12:9267708:CATT:C	12	9267708	CATT	C	0.6416	-0.0142	0.0017	16.1	657165	+-	chrom12_3	12:9098995:G:GAAC	M6PR	physical_distance						FALSE
MUFA	12:9267708:CATT:C	12	9267708	CATT	C	0.6415	-0.0127	0.0017	12.78	657130	+-	chrom12_3	12:9098995:G:GAAC	M6PR	physical_distance						FALSE
SFA	12:9267708:CATT:C	12	9267708	CATT	C	0.6416	-0.0131	0.0017	13.5	657151	+-	chrom12_3	12:9098995:G:GAAC	M6PR	physical_distance						FALSE
LA	12:9267708:CATT:C	12	9267708	CATT	C	0.6417	-0.0126	0.0017	12.56	657178	+-	chrom12_3	12:9098995:G:GAAC	M6PR	physical_distance						FALSE
M_LDL_TG	12:9267708:CATT:C	12	9267708	CATT	C	0.64	-0.013	0.0017	14.11	645674	+-	chrom12_3	12:9098995:G:GAAC	M6PR	physical_distance						FALSE
LDL_TG	12:9267708:CATT:C	12	9267708	CATT	C	0.6401	-0.0128	0.0017	13.79	645532	--	chrom12_3	12:9098995:G:GAAC	M6PR	physical_distance						FALSE
Total_FA	12:9267708:CATT:C	12	9267708	CATT	C	0.6416	-0.0139	0.0017	15.43	656898	+-	chrom12_3	12:9098995:G:GAAC	M6PR	physical_distance						FALSE
PUFA	12:9267708:CATT:C	12	9267708	CATT	C	0.6415	-0.0135	0.0017	15.14	657028	+-	chrom12_3	12:9098995:G:GAAC	M6PR	physical_distance						FALSE
L_LDL_TG	12:9268585:T:C	12	9268585	T	C	0.6379	-0.0126	0.0017	13.45	645696	--	chrom12_3	12:9098995:G:GAAC	M6PR	physical_distance						FALSE
M_LDL_PL	12:9268585:T:C	12	9268585	T	C	0.6381	-0.0136	0.0017	14.96	645785	+-	chrom12_3	12:9098995:G:GAAC	M6PR	physical_distance						FALSE
M_LDL_TG	12:11791029:C:T	12	11791029	T	C	0.4022	0.0097	0.0016	8.62	645674	-+	chrom12_4	12:12887811:C:T	APOLD1	physical_distance						FALSE
Total_FA	12:11791029:C:T	12	11791029	T	C	0.4002	0.01	0.0017	8.75	656898	-+	chrom12_4	12:12887811:C:T	APOLD1	physical_distance						FALSE
SFA	12:11791628:G:C	12	11791628	C	G	0.3898	0.011	0.0017	9.98	657151	-+	chrom12_4	12:12887811:C:T	APOLD1	physical_distance						FALSE
Creatinine	12:12210797:T:TGCCTGG	12	12210797	T	TGCCTGG	0.8222	0.0135	0.0019	12.04	642020	++	chrom12_4	12:12887811:C:T	APOLD1	physical_distance						FALSE
S_HDL_L	12:12580405:C:T	12	12580405	T	C	0.4887	-0.0105	0.0017	9.23	645620	--	chrom12_4	12:12887811:C:T	APOLD1	physical_distance						FALSE
S_LDL_PL_pct	12:12580405:C:T	12	12580405	T	C	0.4894	0.0103	0.0017	9.18	645497	++	chrom12_4	12:12887811:C:T	APOLD1	physical_distance						FALSE
S_HDL_P	12:12584362:G:T	12	12584362	T	G	0.3299	-0.0135	0.0022	9.18	460427	--	chrom12_4	12:12887811:C:T	APOLD1	physical_distance						FALSE
S_HDL_CE	12:12584362:G:T	12	12584362	T	G	0.3299	-0.0136	0.0022	9.43	460400	+-	chrom12_4	12:12887811:C:T	APOLD1	physical_distance						FALSE
S_HDL_C	12:12584362:G:T	12	12584362	T	G	0.3299	-0.0133	0.0022	9.03	460373	--	chrom12_4	12:12887811:C:T	APOLD1	physical_distance						FALSE
Lactate	12:12879254:T:G	12	12879254	T	G	0.7189	-0.0118	0.0019	9.05	657144	--	chrom12_4	12:12887811:C:T	APOLD1	physical_distance						FALSE
GlycA	12:12887811:C:T	12	12887811	T	C	0.2806	0.0178	0.0018	21.68	657263	++	chrom12_4	12:12887811:C:T	APOLD1	physical_distance						FALSE
Albumin	12:13145613:C:T	12	13145613	T	C	0.514	0.0129	0.0017	13.81	653590	-+	chrom12_4	12:12887811:C:T	APOLD1	physical_distance						FALSE
L_HDL_TG_pct	12:13346708:G:A	12	13346708	A	G	0.1375	-0.0138	0.0023	8.83	645468	--	chrom12_4	12:12887811:C:T	APOLD1	physical_distance						FALSE
M_HDL_TG_pct	12:13346708:G:A	12	13346708	A	G	0.1377	-0.0144	0.0023	9.31	645568	--	chrom12_4	12:12887811:C:T	APOLD1	physical_distance						FALSE
S_HDL_TG_pct	12:13346708:G:A	12	13346708	A	G	0.1377	-0.0145	0.0023	9.65	645568	--	chrom12_4	12:12887811:C:T	APOLD1	physical_distance						FALSE
HDL_size	12:14249457:T:C	12	14249457	T	C	0.7174	-0.0103	0.0016	9.82	645784	+-	chrom12_4	12:12887811:C:T	APOLD1	physical_distance						FALSE
L_HDL_P	12:14249457:T:C	12	14249457	T	C	0.7173	-0.0101	0.0016	9.63	645758	+-	chrom12_4	12:12887811:C:T	APOLD1	physical_distance						FALSE
L_HDL_PL	12:14249457:T:C	12	14249457	T	C	0.7173	-0.0101	0.0016	9.51	645793	+-	chrom12_4	12:12887811:C:T	APOLD1	physical_distance						FALSE
L_HDL_CE	12:14249457:T:C	12	14249457	T	C	0.7173	-0.0103	0.0016	9.91	645794	+-	chrom12_4	12:12887811:C:T	APOLD1	physical_distance						FALSE
L_HDL_FC	12:14249457:T:C	12	14249457	T	C	0.7173	-0.0101	0.0016	9.71	645772	+-	chrom12_4	12:12887811:C:T	APOLD1	physical_distance						FALSE
L_HDL_L	12:14249457:T:C	12	14249457	T	C	0.7173	-0.0102	0.0016	9.76	645652	+-	chrom12_4	12:12887811:C:T	APOLD1	physical_distance						FALSE
L_HDL_C	12:14249457:T:C	12	14249457	T	C	0.7173	-0.0103	0.0016	9.95	645762	+-	chrom12_4	12:12887811:C:T	APOLD1	physical_distance						FALSE
Creatinine	12:15325031:A:C	12	15325031	A	C	0.7921	0.0209	0.0018	31.23	642020	++	chrom12_5	12:15325031:A:C	RERG	physical_distance						FALSE
XL_VLDL_C_pct	12:20461604:A:T	12	20461604	A	T	0.5755	-0.0159	0.0017	20.99	645196	+-	chrom12_6	12:21331549:T:C	SLCO1B1	LD_and_CADD_score	12:21331549:T:C	1	1	missense_variant	25.1	FALSE
XL_VLDL_CE_pct	12:20461604:A:T	12	20461604	A	T	0.5755	-0.0158	0.0017	20.82	645224	+-	chrom12_6	12:21331549:T:C	SLCO1B1	LD_and_CADD_score	12:21331549:T:C	1	1	missense_variant	25.1	FALSE
L_LDL_C_pct	12:20461604:A:T	12	20461604	A	T	0.5759	-0.0123	0.0017	12.7	645476	--	chrom12_6	12:21331549:T:C	SLCO1B1	LD_and_CADD_score	12:21331549:T:C	1	1	missense_variant	25.1	FALSE
XL_HDL_CE_pct	12:20461604:A:T	12	20461604	A	T	0.5761	-0.0112	0.0017	10.2	645448	--	chrom12_6	12:21331549:T:C	SLCO1B1	LD_and_CADD_score	12:21331549:T:C	1	1	missense_variant	25.1	FALSE
S_HDL_C_pct	12:20461604:A:T	12	20461604	A	T	0.5757	-0.0129	0.0017	13.8	645575	+-	chrom12_6	12:21331549:T:C	SLCO1B1	LD_and_CADD_score	12:21331549:T:C	1	1	missense_variant	25.1	FALSE
S_HDL_CE_pct	12:20461604:A:T	12	20461604	A	T	0.5757	-0.0115	0.0017	11.41	645523	+-	chrom12_6	12:21331549:T:C	SLCO1B1	LD_and_CADD_score	12:21331549:T:C	1	1	missense_variant	25.1	FALSE
VLDL_size	12:20470199:A:G	12	20470199	A	G	0.8068	0.0234	0.002	32.22	645784	++	chrom12_6	12:21331549:T:C	SLCO1B1	LD_and_CADD_score	12:21331549:T:C	1	1	missense_variant	25.1	FALSE
LDL_size	12:20470199:A:G	12	20470199	A	G	0.8068	-0.0153	0.0021	12.19	645662	--	chrom12_6	12:21331549:T:C	SLCO1B1	LD_and_CADD_score	12:21331549:T:C	1	1	missense_variant	25.1	FALSE
HDL_size	12:20470199:A:G	12	20470199	A	G	0.8069	-0.0228	0.0018	35.58	645784	--	chrom12_6	12:21331549:T:C	SLCO1B1	LD_and_CADD_score	12:21331549:T:C	1	1	missense_variant	25.1	FALSE
ApoA1	12:20470199:A:G	12	20470199	A	G	0.8068	-0.0213	0.0019	27.8	645788	--	chrom12_6	12:21331549:T:C	SLCO1B1	LD_and_CADD_score	12:21331549:T:C	1	1	missense_variant	25.1	FALSE
Ile	12:20470199:A:G	12	20470199	A	G	0.8067	0.0139	0.0021	10.07	657226	++	chrom12_6	12:21331549:T:C	SLCO1B1	LD_and_CADD_score	12:21331549:T:C	1	1	missense_variant	25.1	FALSE
XXL_VLDL_P	12:20470199:A:G	12	20470199	A	G	0.8068	0.0218	0.002	25.93	645550	++	chrom12_6	12:21331549:T:C	SLCO1B1	LD_and_CADD_score	12:21331549:T:C	1	1	missense_variant	25.1	FALSE
XXL_VLDL_PL	12:20470199:A:G	12	20470199	A	G	0.8068	0.0221	0.002	26.69	645551	++	chrom12_6	12:21331549:T:C	SLCO1B1	LD_and_CADD_score	12:21331549:T:C	1	1	missense_variant	25.1	FALSE
XXL_VLDL_CE	12:20470199:A:G	12	20470199	A	G	0.8068	0.0219	0.002	26.46	645599	++	chrom12_6	12:21331549:T:C	SLCO1B1	LD_and_CADD_score	12:21331549:T:C	1	1	missense_variant	25.1	FALSE
XXL_VLDL_FC	12:20470199:A:G	12	20470199	A	G	0.8068	0.0215	0.002	25.16	645557	++	chrom12_6	12:21331549:T:C	SLCO1B1	LD_and_CADD_score	12:21331549:T:C	1	1	missense_variant	25.1	FALSE
XL_VLDL_P	12:20470199:A:G	12	20470199	A	G	0.8068	0.025	0.002	35	645591	++	chrom12_6	12:21331549:T:C	SLCO1B1	LD_and_CADD_score	12:21331549:T:C	1	1	missense_variant	25.1	FALSE
XL_VLDL_PL	12:20470199:A:G	12	20470199	A	G	0.8068	0.0243	0.002	32.81	645609	++	chrom12_6	12:21331549:T:C	SLCO1B1	LD_and_CADD_score	12:21331549:T:C	1	1	missense_variant	25.1	FALSE
XL_VLDL_CE	12:20470199:A:G	12	20470199	A	G	0.8068	0.0214	0.002	25.34	645699	++	chrom12_6	12:21331549:T:C	SLCO1B1	LD_and_CADD_score	12:21331549:T:C	1	1	missense_variant	25.1	FALSE
XL_VLDL_FC	12:20470199:A:G	12	20470199	A	G	0.8068	0.0235	0.002	30.71	645618	++	chrom12_6	12:21331549:T:C	SLCO1B1	LD_and_CADD_score	12:21331549:T:C	1	1	missense_variant	25.1	FALSE
XL_VLDL_TG	12:20470199:A:G	12	20470199	A	G	0.8068	0.0247	0.002	34.01	645625	++	chrom12_6	12:21331549:T:C	SLCO1B1	LD_and_CADD_score	12:21331549:T:C	1	1	missense_variant	25.1	FALSE
L_VLDL_P	12:20470199:A:G	12	20470199	A	G	0.8068	0.0244	0.002	33.13	645607	++	chrom12_6	12:21331549:T:C	SLCO1B1	LD_and_CADD_score	12:21331549:T:C	1	1	missense_variant	25.1	FALSE
L_VLDL_PL	12:20470199:A:G	12	20470199	A	G	0.8068	0.0251	0.002	35.17	645660	++	chrom12_6	12:21331549:T:C	SLCO1B1	LD_and_CADD_score	12:21331549:T:C	1	1	missense_variant	25.1	FALSE
L_VLDL_CE	12:20470199:A:G	12	20470199	A	G	0.8068	0.0213	0.002	24.93	645712	++	chrom12_6	12:21331549:T:C	SLCO1B1	LD_and_CADD_score	12:21331549:T:C	1	1	missense_variant	25.1	FALSE
L_VLDL_FC	12:20470199:A:G	12	20470199	A	G	0.8068	0.0243	0.002	33.12	645659	++	chrom12_6	12:21331549:T:C	SLCO1B1	LD_and_CADD_score	12:21331549:T:C	1	1	missense_variant	25.1	FALSE
L_VLDL_TG	12:20470199:A:G	12	20470199	A	G	0.8068	0.0235	0.002	30.28	645679	-+	chrom12_6	12:21331549:T:C	SLCO1B1	LD_and_CADD_score	12:21331549:T:C	1	1	missense_variant	25.1	FALSE
M_VLDL_P	12:20470199:A:G	12	20470199	A	G	0.8068	0.0158	0.0021	13.86	645719	++	chrom12_6	12:21331549:T:C	SLCO1B1	LD_and_CADD_score	12:21331549:T:C	1	1	missense_variant	25.1	FALSE
M_VLDL_PL	12:20470199:A:G	12	20470199	A	G	0.8068	0.0152	0.0021	12.84	645754	++	chrom12_6	12:21331549:T:C	SLCO1B1	LD_and_CADD_score	12:21331549:T:C	1	1	missense_variant	25.1	FALSE
M_VLDL_FC	12:20470199:A:G	12	20470199	A	G	0.8068	0.0126	0.0021	9.07	645756	++	chrom12_6	12:21331549:T:C	SLCO1B1	LD_and_CADD_score	12:21331549:T:C	1	1	missense_variant	25.1	FALSE
M_VLDL_TG	12:20470199:A:G	12	20470199	A	G	0.8068	0.0233	0.002	29.81	645722	++	chrom12_6	12:21331549:T:C	SLCO1B1	LD_and_CADD_score	12:21331549:T:C	1	1	missense_variant	25.1	FALSE
S_VLDL_P	12:20470199:A:G	12	20470199	A	G	0.8068	0.022	0.002	26.8	645713	++	chrom12_6	12:21331549:T:C	SLCO1B1	LD_and_CADD_score	12:21331549:T:C	1	1	missense_variant	25.1	FALSE
S_VLDL_PL	12:20470199:A:G	12	20470199	A	G	0.8068	0.0164	0.002	14.99	645745	++	chrom12_6	12:21331549:T:C	SLCO1B1	LD_and_CADD_score	12:21331549:T:C	1	1	missense_variant	25.1	FALSE
S_VLDL_CE	12:20470199:A:G	12	20470199	A	G	0.8068	0.0167	0.002	15.6	645755	++	chrom12_6	12:21331549:T:C	SLCO1B1	LD_and_CADD_score	12:21331549:T:C	1	1	missense_variant	25.1	FALSE
XL_HDL_P	12:20470199:A:G	12	20470199	A	G	0.8069	-0.0185	0.0019	22.74	645728	--	chrom12_6	12:21331549:T:C	SLCO1B1	LD_and_CADD_score	12:21331549:T:C	1	1	missense_variant	25.1	FALSE
XL_HDL_PL	12:20470199:A:G	12	20470199	A	G	0.8069	-0.0203	0.0019	27.15	645766	--	chrom12_6	12:21331549:T:C	SLCO1B1	LD_and_CADD_score	12:21331549:T:C	1	1	missense_variant	25.1	FALSE
XL_HDL_CE	12:20470199:A:G	12	20470199	A	G	0.8069	-0.023	0.0018	35.05	645752	--	chrom12_6	12:21331549:T:C	SLCO1B1	LD_and_CADD_score	12:21331549:T:C	1	1	missense_variant	25.1	FALSE
L_HDL_P	12:20470199:A:G	12	20470199	A	G	0.8069	-0.025	0.0018	43.43	645758	--	chrom12_6	12:21331549:T:C	SLCO1B1	LD_and_CADD_score	12:21331549:T:C	1	1	missense_variant	25.1	FALSE
L_HDL_PL	12:20470199:A:G	12	20470199	A	G	0.8069	-0.0245	0.0018	41.42	645793	--	chrom12_6	12:21331549:T:C	SLCO1B1	LD_and_CADD_score	12:21331549:T:C	1	1	missense_variant	25.1	FALSE
L_HDL_CE	12:20470199:A:G	12	20470199	A	G	0.8069	-0.027	0.0018	49.67	645794	--	chrom12_6	12:21331549:T:C	SLCO1B1	LD_and_CADD_score	12:21331549:T:C	1	1	missense_variant	25.1	FALSE
L_HDL_FC	12:20470199:A:G	12	20470199	A	G	0.8069	-0.0242	0.0018	40.55	645772	--	chrom12_6	12:21331549:T:C	SLCO1B1	LD_and_CADD_score	12:21331549:T:C	1	1	missense_variant	25.1	FALSE
M_HDL_P	12:20470199:A:G	12	20470199	A	G	0.8068	-0.0216	0.0019	28.3	645774	--	chrom12_6	12:21331549:T:C	SLCO1B1	LD_and_CADD_score	12:21331549:T:C	1	1	missense_variant	25.1	FALSE
M_HDL_PL	12:20470199:A:G	12	20470199	A	G	0.8068	-0.0178	0.002	18.6	645784	--	chrom12_6	12:21331549:T:C	SLCO1B1	LD_and_CADD_score	12:21331549:T:C	1	1	missense_variant	25.1	FALSE
M_HDL_CE	12:20470199:A:G	12	20470199	A	G	0.8068	-0.0254	0.0019	38.67	645792	--	chrom12_6	12:21331549:T:C	SLCO1B1	LD_and_CADD_score	12:21331549:T:C	1	1	missense_variant	25.1	FALSE
M_HDL_FC	12:20470199:A:G	12	20470199	A	G	0.8069	-0.0216	0.0019	28.9	645777	--	chrom12_6	12:21331549:T:C	SLCO1B1	LD_and_CADD_score	12:21331549:T:C	1	1	missense_variant	25.1	FALSE
S_HDL_TG	12:20470199:A:G	12	20470199	A	G	0.8068	0.0256	0.002	36.18	645694	++	chrom12_6	12:21331549:T:C	SLCO1B1	LD_and_CADD_score	12:21331549:T:C	1	1	missense_variant	25.1	FALSE
VLDL_C	12:20470199:A:G	12	20470199	A	G	0.8068	0.0156	0.002	13.62	645405	++	chrom12_6	12:21331549:T:C	SLCO1B1	LD_and_CADD_score	12:21331549:T:C	1	1	missense_variant	25.1	FALSE
HDL_C	12:20470199:A:G	12	20470199	A	G	0.8069	-0.0268	0.0019	46.73	645635	--	chrom12_6	12:21331549:T:C	SLCO1B1	LD_and_CADD_score	12:21331549:T:C	1	1	missense_variant	25.1	FALSE
Total_TG	12:20470199:A:G	12	20470199	A	G	0.8068	0.0239	0.002	31.25	645250	++	chrom12_6	12:21331549:T:C	SLCO1B1	LD_and_CADD_score	12:21331549:T:C	1	1	missense_variant	25.1	FALSE
VLDL_TG	12:20470199:A:G	12	20470199	A	G	0.8068	0.0243	0.002	32.5	645339	++	chrom12_6	12:21331549:T:C	SLCO1B1	LD_and_CADD_score	12:21331549:T:C	1	1	missense_variant	25.1	FALSE
VLDL_PL	12:20470199:A:G	12	20470199	A	G	0.8068	0.0206	0.002	23.28	645412	++	chrom12_6	12:21331549:T:C	SLCO1B1	LD_and_CADD_score	12:21331549:T:C	1	1	missense_variant	25.1	FALSE
HDL_PL	12:20470199:A:G	12	20470199	A	G	0.8069	-0.0213	0.0019	28.66	645715	--	chrom12_6	12:21331549:T:C	SLCO1B1	LD_and_CADD_score	12:21331549:T:C	1	1	missense_variant	25.1	FALSE
VLDL_CE	12:20470199:A:G	12	20470199	A	G	0.8068	0.013	0.0021	9.57	645501	++	chrom12_6	12:21331549:T:C	SLCO1B1	LD_and_CADD_score	12:21331549:T:C	1	1	missense_variant	25.1	FALSE
HDL_CE	12:20470199:A:G	12	20470199	A	G	0.8069	-0.0278	0.0019	49.59	645695	--	chrom12_6	12:21331549:T:C	SLCO1B1	LD_and_CADD_score	12:21331549:T:C	1	1	missense_variant	25.1	FALSE
VLDL_FC	12:20470199:A:G	12	20470199	A	G	0.8068	0.0187	0.002	19.31	645423	++	chrom12_6	12:21331549:T:C	SLCO1B1	LD_and_CADD_score	12:21331549:T:C	1	1	missense_variant	25.1	FALSE
HDL_FC	12:20470199:A:G	12	20470199	A	G	0.8069	-0.0223	0.0018	33.13	645670	--	chrom12_6	12:21331549:T:C	SLCO1B1	LD_and_CADD_score	12:21331549:T:C	1	1	missense_variant	25.1	FALSE
VLDL_L	12:20470199:A:G	12	20470199	A	G	0.8068	0.022	0.002	26.49	645298	++	chrom12_6	12:21331549:T:C	SLCO1B1	LD_and_CADD_score	12:21331549:T:C	1	1	missense_variant	25.1	FALSE
HDL_L	12:20470199:A:G	12	20470199	A	G	0.8069	-0.023	0.0019	33.75	645431	--	chrom12_6	12:21331549:T:C	SLCO1B1	LD_and_CADD_score	12:21331549:T:C	1	1	missense_variant	25.1	FALSE
VLDL_P	12:20470199:A:G	12	20470199	A	G	0.8068	0.0185	0.002	19.07	645382	++	chrom12_6	12:21331549:T:C	SLCO1B1	LD_and_CADD_score	12:21331549:T:C	1	1	missense_variant	25.1	FALSE
HDL_P	12:20470199:A:G	12	20470199	A	G	0.8068	-0.0197	0.002	22.21	645680	--	chrom12_6	12:21331549:T:C	SLCO1B1	LD_and_CADD_score	12:21331549:T:C	1	1	missense_variant	25.1	FALSE
TG_by_PG	12:20470199:A:G	12	20470199	A	G	0.8069	0.0285	0.002	47.56	645189	++	chrom12_6	12:21331549:T:C	SLCO1B1	LD_and_CADD_score	12:21331549:T:C	1	1	missense_variant	25.1	FALSE
ApoB_by_ApoA1	12:20470199:A:G	12	20470199	A	G	0.8068	0.0184	0.002	19.41	645738	++	chrom12_6	12:21331549:T:C	SLCO1B1	LD_and_CADD_score	12:21331549:T:C	1	1	missense_variant	25.1	FALSE
Total_BCAA	12:20470199:A:G	12	20470199	A	G	0.8067	0.015	0.0021	12.12	657080	++	chrom12_6	12:21331549:T:C	SLCO1B1	LD_and_CADD_score	12:21331549:T:C	1	1	missense_variant	25.1	FALSE
XXL_VLDL_L	12:20470199:A:G	12	20470199	A	G	0.8068	0.0202	0.0021	22.13	645244	++	chrom12_6	12:21331549:T:C	SLCO1B1	LD_and_CADD_score	12:21331549:T:C	1	1	missense_variant	25.1	FALSE
XXL_VLDL_C	12:20470199:A:G	12	20470199	A	G	0.8068	0.0219	0.002	26.41	645387	++	chrom12_6	12:21331549:T:C	SLCO1B1	LD_and_CADD_score	12:21331549:T:C	1	1	missense_variant	25.1	FALSE
XL_VLDL_L	12:20470199:A:G	12	20470199	A	G	0.8068	0.0246	0.002	33.59	645452	++	chrom12_6	12:21331549:T:C	SLCO1B1	LD_and_CADD_score	12:21331549:T:C	1	1	missense_variant	25.1	FALSE
XL_VLDL_C	12:20470199:A:G	12	20470199	A	G	0.8068	0.0227	0.002	28.69	645563	++	chrom12_6	12:21331549:T:C	SLCO1B1	LD_and_CADD_score	12:21331549:T:C	1	1	missense_variant	25.1	FALSE
L_VLDL_L	12:20470199:A:G	12	20470199	A	G	0.8068	0.0242	0.002	32.33	645536	++	chrom12_6	12:21331549:T:C	SLCO1B1	LD_and_CADD_score	12:21331549:T:C	1	1	missense_variant	25.1	FALSE
L_VLDL_C	12:20470199:A:G	12	20470199	A	G	0.8068	0.023	0.002	29.38	645609	++	chrom12_6	12:21331549:T:C	SLCO1B1	LD_and_CADD_score	12:21331549:T:C	1	1	missense_variant	25.1	FALSE
M_VLDL_L	12:20470199:A:G	12	20470199	A	G	0.8068	0.0184	0.002	18.6	645646	++	chrom12_6	12:21331549:T:C	SLCO1B1	LD_and_CADD_score	12:21331549:T:C	1	1	missense_variant	25.1	FALSE
S_VLDL_L	12:20470199:A:G	12	20470199	A	G	0.8068	0.0211	0.002	24.74	645645	++	chrom12_6	12:21331549:T:C	SLCO1B1	LD_and_CADD_score	12:21331549:T:C	1	1	missense_variant	25.1	FALSE
S_VLDL_C	12:20470199:A:G	12	20470199	A	G	0.8068	0.015	0.002	12.76	645735	++	chrom12_6	12:21331549:T:C	SLCO1B1	LD_and_CADD_score	12:21331549:T:C	1	1	missense_variant	25.1	FALSE
XL_HDL_L	12:20470199:A:G	12	20470199	A	G	0.8069	-0.0205	0.0019	27.68	645572	--	chrom12_6	12:21331549:T:C	SLCO1B1	LD_and_CADD_score	12:21331549:T:C	1	1	missense_variant	25.1	FALSE
XL_HDL_C	12:20470199:A:G	12	20470199	A	G	0.8069	-0.0219	0.0019	31.29	645702	--	chrom12_6	12:21331549:T:C	SLCO1B1	LD_and_CADD_score	12:21331549:T:C	1	1	missense_variant	25.1	FALSE
L_HDL_L	12:20470199:A:G	12	20470199	A	G	0.8069	-0.0251	0.0018	43.5	645652	--	chrom12_6	12:21331549:T:C	SLCO1B1	LD_and_CADD_score	12:21331549:T:C	1	1	missense_variant	25.1	FALSE
L_HDL_C	12:20470199:A:G	12	20470199	A	G	0.8069	-0.0265	0.0018	48.07	645762	--	chrom12_6	12:21331549:T:C	SLCO1B1	LD_and_CADD_score	12:21331549:T:C	1	1	missense_variant	25.1	FALSE
M_HDL_L	12:20470199:A:G	12	20470199	A	G	0.8068	-0.0202	0.002	24.22	645650	--	chrom12_6	12:21331549:T:C	SLCO1B1	LD_and_CADD_score	12:21331549:T:C	1	1	missense_variant	25.1	FALSE
M_HDL_C	12:20470199:A:G	12	20470199	A	G	0.8068	-0.0248	0.0019	37.22	645772	--	chrom12_6	12:21331549:T:C	SLCO1B1	LD_and_CADD_score	12:21331549:T:C	1	1	missense_variant	25.1	FALSE
L_VLDL_PL_pct	12:20470199:A:G	12	20470199	A	G	0.8068	0.0236	0.002	30.25	645297	++	chrom12_6	12:21331549:T:C	SLCO1B1	LD_and_CADD_score	12:21331549:T:C	1	1	missense_variant	25.1	FALSE
M_VLDL_C_pct	12:20470199:A:G	12	20470199	A	G	0.8068	-0.0215	0.002	26.03	645685	+-	chrom12_6	12:21331549:T:C	SLCO1B1	LD_and_CADD_score	12:21331549:T:C	1	1	missense_variant	25.1	FALSE
M_VLDL_CE_pct	12:20470199:A:G	12	20470199	A	G	0.8068	-0.0225	0.002	28.48	645687	+-	chrom12_6	12:21331549:T:C	SLCO1B1	LD_and_CADD_score	12:21331549:T:C	1	1	missense_variant	25.1	FALSE
M_VLDL_TG_pct	12:20470199:A:G	12	20470199	A	G	0.8068	0.0203	0.002	23.11	645667	-+	chrom12_6	12:21331549:T:C	SLCO1B1	LD_and_CADD_score	12:21331549:T:C	1	1	missense_variant	25.1	FALSE
S_VLDL_PL_pct	12:20470199:A:G	12	20470199	A	G	0.8068	-0.0215	0.002	25.65	645646	--	chrom12_6	12:21331549:T:C	SLCO1B1	LD_and_CADD_score	12:21331549:T:C	1	1	missense_variant	25.1	FALSE
S_VLDL_FC_pct	12:20470199:A:G	12	20470199	A	G	0.8068	-0.0217	0.002	26.24	645651	--	chrom12_6	12:21331549:T:C	SLCO1B1	LD_and_CADD_score	12:21331549:T:C	1	1	missense_variant	25.1	FALSE
XS_VLDL_PL_pct	12:20470199:A:G	12	20470199	A	G	0.8068	0.0132	0.0021	9.49	645596	++	chrom12_6	12:21331549:T:C	SLCO1B1	LD_and_CADD_score	12:21331549:T:C	1	1	missense_variant	25.1	FALSE
L_LDL_TG_pct	12:20470199:A:G	12	20470199	A	G	0.8068	0.017	0.002	16.15	645491	++	chrom12_6	12:21331549:T:C	SLCO1B1	LD_and_CADD_score	12:21331549:T:C	1	1	missense_variant	25.1	FALSE
M_LDL_CE_pct	12:20470199:A:G	12	20470199	A	G	0.8068	0.0164	0.0021	14.18	645587	++	chrom12_6	12:21331549:T:C	SLCO1B1	LD_and_CADD_score	12:21331549:T:C	1	1	missense_variant	25.1	FALSE
M_LDL_FC_pct	12:20470199:A:G	12	20470199	A	G	0.8068	-0.0233	0.002	30.23	645550	--	chrom12_6	12:21331549:T:C	SLCO1B1	LD_and_CADD_score	12:21331549:T:C	1	1	missense_variant	25.1	FALSE
XL_HDL_PL_pct	12:20470199:A:G	12	20470199	A	G	0.8069	-0.0184	0.0019	21.36	645365	--	chrom12_6	12:21331549:T:C	SLCO1B1	LD_and_CADD_score	12:21331549:T:C	1	1	missense_variant	25.1	FALSE
XL_HDL_FC_pct	12:20470199:A:G	12	20470199	A	G	0.8069	0.0211	0.0018	29.7	645460	++	chrom12_6	12:21331549:T:C	SLCO1B1	LD_and_CADD_score	12:21331549:T:C	1	1	missense_variant	25.1	FALSE
XL_HDL_TG_pct	12:20470199:A:G	12	20470199	A	G	0.8069	0.0275	0.002	43.66	645406	++	chrom12_6	12:21331549:T:C	SLCO1B1	LD_and_CADD_score	12:21331549:T:C	1	1	missense_variant	25.1	FALSE
L_HDL_C_pct	12:20470199:A:G	12	20470199	A	G	0.8069	-0.0261	0.002	39.51	645433	--	chrom12_6	12:21331549:T:C	SLCO1B1	LD_and_CADD_score	12:21331549:T:C	1	1	missense_variant	25.1	FALSE
L_HDL_CE_pct	12:20470199:A:G	12	20470199	A	G	0.8068	-0.0258	0.002	37.17	645425	--	chrom12_6	12:21331549:T:C	SLCO1B1	LD_and_CADD_score	12:21331549:T:C	1	1	missense_variant	25.1	FALSE
L_HDL_TG_pct	12:20470199:A:G	12	20470199	A	G	0.8069	0.0291	0.002	48.65	645468	++	chrom12_6	12:21331549:T:C	SLCO1B1	LD_and_CADD_score	12:21331549:T:C	1	1	missense_variant	25.1	FALSE
M_HDL_PL_pct	12:20470199:A:G	12	20470199	A	G	0.8068	0.025	0.002	35.2	645550	++	chrom12_6	12:21331549:T:C	SLCO1B1	LD_and_CADD_score	12:21331549:T:C	1	1	missense_variant	25.1	FALSE
M_HDL_C_pct	12:20470199:A:G	12	20470199	A	G	0.8068	-0.0279	0.002	43.9	645558	--	chrom12_6	12:21331549:T:C	SLCO1B1	LD_and_CADD_score	12:21331549:T:C	1	1	missense_variant	25.1	FALSE
M_HDL_CE_pct	12:20470199:A:G	12	20470199	A	G	0.8068	-0.0261	0.002	37.01	645554	--	chrom12_6	12:21331549:T:C	SLCO1B1	LD_and_CADD_score	12:21331549:T:C	1	1	missense_variant	25.1	FALSE
M_HDL_FC_pct	12:20470199:A:G	12	20470199	A	G	0.8069	-0.0208	0.0018	29.31	645590	--	chrom12_6	12:21331549:T:C	SLCO1B1	LD_and_CADD_score	12:21331549:T:C	1	1	missense_variant	25.1	FALSE
M_HDL_TG_pct	12:20470199:A:G	12	20470199	A	G	0.8068	0.0284	0.002	45.13	645568	++	chrom12_6	12:21331549:T:C	SLCO1B1	LD_and_CADD_score	12:21331549:T:C	1	1	missense_variant	25.1	FALSE
S_HDL_TG_pct	12:20470199:A:G	12	20470199	A	G	0.8068	0.0299	0.002	51.11	645568	++	chrom12_6	12:21331549:T:C	SLCO1B1	LD_and_CADD_score	12:21331549:T:C	1	1	missense_variant	25.1	FALSE
IDL_CE_pct	12:20470221:A:C	12	20470221	A	C	0.807	-0.0161	0.0021	14.39	645578	--	chrom12_6	12:21331549:T:C	SLCO1B1	LD_and_CADD_score	12:21331549:T:C	1	1	missense_variant	25.1	FALSE
XXL_VLDL_TG	12:20474706:A:G	12	20474706	A	G	0.8051	0.0186	0.0021	18.55	645545	++	chrom12_6	12:21331549:T:C	SLCO1B1	LD_and_CADD_score	12:21331549:T:C	1	1	missense_variant	25.1	FALSE
Citrate	12:21165220:A:G	12	21165220	A	G	0.8317	0.037	0.0022	61.74	657204	-+	chrom12_6	12:21331549:T:C	SLCO1B1	LD_and_CADD_score	12:21331549:T:C	1	1	missense_variant	25.1	FALSE
Ala	12:21321370:T:C	12	21321370	T	C	0.8239	-0.0185	0.0023	15.69	657135	--	chrom12_6	12:21331549:T:C	SLCO1B1	LD_and_CADD_score	12:21331549:T:C	1	1	missense_variant	25.1	FALSE
Phosphatidylc	12:21331549:T:C	12	21331549	T	C	0.8315	-0.0217	0.0021	25.13	657191	+-	chrom12_6	12:21331549:T:C	SLCO1B1	LD_and_CADD_score	12:21331549:T:C	1	1	missense_variant	25.1	FALSE
Unsaturation	12:21331549:T:C	12	21331549	T	C	0.8315	0.0206	0.0021	21.41	657198	++	chrom12_6	12:21331549:T:C	SLCO1B1	LD_and_CADD_score	12:21331549:T:C	1	1	missense_variant	25.1	FALSE
Omega_6	12:21331549:T:C	12	21331549	T	C	0.8315	-0.0216	0.0021	23.29	657165	+-	chrom12_6	12:21331549:T:C	SLCO1B1	LD_and_CADD_score	12:21331549:T:C	1	1	missense_variant	25.1	FALSE
MUFA	12:21331549:T:C	12	21331549	T	C	0.8315	-0.0341	0.0022	55.38	657130	--	chrom12_6	12:21331549:T:C	SLCO1B1	LD_and_CADD_score	12:21331549:T:C	1	1	missense_variant	25.1	FALSE
SFA	12:21331549:T:C	12	21331549	T	C	0.8315	-0.0229	0.0022	25.2	657151	+-	chrom12_6	12:21331549:T:C	SLCO1B1	LD_and_CADD_score	12:21331549:T:C	1	1	missense_variant	25.1	FALSE
LA	12:21331549:T:C	12	21331549	T	C	0.8315	-0.0199	0.0022	19.38	657178	+-	chrom12_6	12:21331549:T:C	SLCO1B1	LD_and_CADD_score	12:21331549:T:C	1	1	missense_variant	25.1	FALSE
Phe	12:21331549:T:C	12	21331549	T	C	0.8316	0.0171	0.0023	12.89	657036	++	chrom12_6	12:21331549:T:C	SLCO1B1	LD_and_CADD_score	12:21331549:T:C	1	1	missense_variant	25.1	FALSE
Tyr	12:21331549:T:C	12	21331549	T	C	0.8316	0.0416	0.0023	74.46	657217	++	chrom12_6	12:21331549:T:C	SLCO1B1	LD_and_CADD_score	12:21331549:T:C	1	1	missense_variant	25.1	FALSE
S_VLDL_TG	12:21331549:T:C	12	21331549	T	C	0.8311	-0.0279	0.0021	38.65	645704	--	chrom12_6	12:21331549:T:C	SLCO1B1	LD_and_CADD_score	12:21331549:T:C	1	1	missense_variant	25.1	FALSE
XS_VLDL_TG	12:21331549:T:C	12	21331549	T	C	0.8311	-0.0269	0.0021	36.67	645694	--	chrom12_6	12:21331549:T:C	SLCO1B1	LD_and_CADD_score	12:21331549:T:C	1	1	missense_variant	25.1	FALSE
IDL_TG	12:21331549:T:C	12	21331549	T	C	0.8311	-0.0239	0.0021	29.68	645700	--	chrom12_6	12:21331549:T:C	SLCO1B1	LD_and_CADD_score	12:21331549:T:C	1	1	missense_variant	25.1	FALSE
L_LDL_TG	12:21331549:T:C	12	21331549	T	C	0.8311	-0.0241	0.0021	29.94	645696	--	chrom12_6	12:21331549:T:C	SLCO1B1	LD_and_CADD_score	12:21331549:T:C	1	1	missense_variant	25.1	FALSE
M_LDL_TG	12:21331549:T:C	12	21331549	T	C	0.8311	-0.0276	0.0021	38.44	645674	--	chrom12_6	12:21331549:T:C	SLCO1B1	LD_and_CADD_score	12:21331549:T:C	1	1	missense_variant	25.1	FALSE
S_LDL_TG	12:21331549:T:C	12	21331549	T	C	0.8311	-0.0267	0.0021	35.23	645626	--	chrom12_6	12:21331549:T:C	SLCO1B1	LD_and_CADD_score	12:21331549:T:C	1	1	missense_variant	25.1	FALSE
XL_HDL_FC	12:21331549:T:C	12	21331549	T	C	0.8311	0.0251	0.002	34.02	645731	++	chrom12_6	12:21331549:T:C	SLCO1B1	LD_and_CADD_score	12:21331549:T:C	1	1	missense_variant	25.1	FALSE
XL_HDL_TG	12:21331549:T:C	12	21331549	T	C	0.8311	-0.0193	0.0021	18.8	645665	--	chrom12_6	12:21331549:T:C	SLCO1B1	LD_and_CADD_score	12:21331549:T:C	1	1	missense_variant	25.1	FALSE
M_HDL_TG	12:21331549:T:C	12	21331549	T	C	0.8311	-0.0239	0.0022	27.18	645686	--	chrom12_6	12:21331549:T:C	SLCO1B1	LD_and_CADD_score	12:21331549:T:C	1	1	missense_variant	25.1	FALSE
S_HDL_P	12:21331549:T:C	12	21331549	T	C	0.8313	-0.0273	0.0022	33.25	645779	+-	chrom12_6	12:21331549:T:C	SLCO1B1	LD_and_CADD_score	12:21331549:T:C	1	1	missense_variant	25.1	FALSE
S_HDL_PL	12:21331549:T:C	12	21331549	T	C	0.8312	-0.0284	0.0022	36	645774	+-	chrom12_6	12:21331549:T:C	SLCO1B1	LD_and_CADD_score	12:21331549:T:C	1	1	missense_variant	25.1	FALSE
S_HDL_CE	12:21331549:T:C	12	21331549	T	C	0.8313	-0.0232	0.0023	24.23	645752	+-	chrom12_6	12:21331549:T:C	SLCO1B1	LD_and_CADD_score	12:21331549:T:C	1	1	missense_variant	25.1	FALSE
S_HDL_FC	12:21331549:T:C	12	21331549	T	C	0.8312	-0.0284	0.0022	37.37	645769	+-	chrom12_6	12:21331549:T:C	SLCO1B1	LD_and_CADD_score	12:21331549:T:C	1	1	missense_variant	25.1	FALSE
LDL_TG	12:21331549:T:C	12	21331549	T	C	0.8311	-0.0257	0.0021	33.49	645532	--	chrom12_6	12:21331549:T:C	SLCO1B1	LD_and_CADD_score	12:21331549:T:C	1	1	missense_variant	25.1	FALSE
HDL_TG	12:21331549:T:C	12	21331549	T	C	0.8311	-0.0245	0.0022	28.74	645545	--	chrom12_6	12:21331549:T:C	SLCO1B1	LD_and_CADD_score	12:21331549:T:C	1	1	missense_variant	25.1	FALSE
Total_L	12:21331549:T:C	12	21331549	T	C	0.8311	-0.0182	0.0022	16.5	645097	+-	chrom12_6	12:21331549:T:C	SLCO1B1	LD_and_CADD_score	12:21331549:T:C	1	1	missense_variant	25.1	FALSE
Total_FA	12:21331549:T:C	12	21331549	T	C	0.8315	-0.0272	0.0021	36	656898	+-	chrom12_6	12:21331549:T:C	SLCO1B1	LD_and_CADD_score	12:21331549:T:C	1	1	missense_variant	25.1	FALSE
PUFA	12:21331549:T:C	12	21331549	T	C	0.8315	-0.0204	0.0021	21.48	657028	+-	chrom12_6	12:21331549:T:C	SLCO1B1	LD_and_CADD_score	12:21331549:T:C	1	1	missense_variant	25.1	FALSE
Omega_6_pct	12:21331549:T:C	12	21331549	T	C	0.8315	0.0228	0.0022	25.17	657012	-+	chrom12_6	12:21331549:T:C	SLCO1B1	LD_and_CADD_score	12:21331549:T:C	1	1	missense_variant	25.1	FALSE
PUFA_pct	12:21331549:T:C	12	21331549	T	C	0.8315	0.0254	0.0022	30.26	657006	++	chrom12_6	12:21331549:T:C	SLCO1B1	LD_and_CADD_score	12:21331549:T:C	1	1	missense_variant	25.1	FALSE
MUFA_pct	12:21331549:T:C	12	21331549	T	C	0.8314	-0.0372	0.0021	68	657007	--	chrom12_6	12:21331549:T:C	SLCO1B1	LD_and_CADD_score	12:21331549:T:C	1	1	missense_variant	25.1	FALSE
DHA_pct	12:21331549:T:C	12	21331549	T	C	0.8316	0.0148	0.0022	10.85	656891	++	chrom12_6	12:21331549:T:C	SLCO1B1	LD_and_CADD_score	12:21331549:T:C	1	1	missense_variant	25.1	FALSE
PUFA_by_MUFA	12:21331549:T:C	12	21331549	T	C	0.8315	0.0331	0.0021	53.11	657033	++	chrom12_6	12:21331549:T:C	SLCO1B1	LD_and_CADD_score	12:21331549:T:C	1	1	missense_variant	25.1	FALSE
S_HDL_L	12:21331549:T:C	12	21331549	T	C	0.8312	-0.03	0.0022	39.85	645620	--	chrom12_6	12:21331549:T:C	SLCO1B1	LD_and_CADD_score	12:21331549:T:C	1	1	missense_variant	25.1	FALSE
S_HDL_C	12:21331549:T:C	12	21331549	T	C	0.8313	-0.0259	0.0023	29.93	645725	+-	chrom12_6	12:21331549:T:C	SLCO1B1	LD_and_CADD_score	12:21331549:T:C	1	1	missense_variant	25.1	FALSE
XL_VLDL_FC_pct	12:21331549:T:C	12	21331549	T	C	0.8312	0.0185	0.0022	16.21	645337	++	chrom12_6	12:21331549:T:C	SLCO1B1	LD_and_CADD_score	12:21331549:T:C	1	1	missense_variant	25.1	FALSE
S_VLDL_C_pct	12:21331549:T:C	12	21331549	T	C	0.8311	0.0219	0.0022	22.77	645652	++	chrom12_6	12:21331549:T:C	SLCO1B1	LD_and_CADD_score	12:21331549:T:C	1	1	missense_variant	25.1	FALSE
S_VLDL_CE_pct	12:21331549:T:C	12	21331549	T	C	0.8312	0.0206	0.0022	19.65	645641	++	chrom12_6	12:21331549:T:C	SLCO1B1	LD_and_CADD_score	12:21331549:T:C	1	1	missense_variant	25.1	FALSE
S_VLDL_TG_pct	12:21331549:T:C	12	21331549	T	C	0.8311	-0.0213	0.0022	21.83	645653	--	chrom12_6	12:21331549:T:C	SLCO1B1	LD_and_CADD_score	12:21331549:T:C	1	1	missense_variant	25.1	FALSE
XS_VLDL_C_pct	12:21331549:T:C	12	21331549	T	C	0.8311	0.029	0.0021	42.09	645572	++	chrom12_6	12:21331549:T:C	SLCO1B1	LD_and_CADD_score	12:21331549:T:C	1	1	missense_variant	25.1	FALSE
XS_VLDL_CE_pct	12:21331549:T:C	12	21331549	T	C	0.8311	0.0277	0.0021	38.98	645579	++	chrom12_6	12:21331549:T:C	SLCO1B1	LD_and_CADD_score	12:21331549:T:C	1	1	missense_variant	25.1	FALSE
XS_VLDL_FC_pct	12:21331549:T:C	12	21331549	T	C	0.8312	0.0285	0.0023	35.78	645551	++	chrom12_6	12:21331549:T:C	SLCO1B1	LD_and_CADD_score	12:21331549:T:C	1	1	missense_variant	25.1	FALSE
XS_VLDL_TG_pct	12:21331549:T:C	12	21331549	T	C	0.8311	-0.0311	0.0021	47.87	645541	--	chrom12_6	12:21331549:T:C	SLCO1B1	LD_and_CADD_score	12:21331549:T:C	1	1	missense_variant	25.1	FALSE
IDL_FC_pct	12:21331549:T:C	12	21331549	T	C	0.8312	0.0238	0.0023	24.95	645526	++	chrom12_6	12:21331549:T:C	SLCO1B1	LD_and_CADD_score	12:21331549:T:C	1	1	missense_variant	25.1	FALSE
L_LDL_FC_pct	12:21331549:T:C	12	21331549	T	C	0.8311	0.0284	0.0021	40.7	645524	++	chrom12_6	12:21331549:T:C	SLCO1B1	LD_and_CADD_score	12:21331549:T:C	1	1	missense_variant	25.1	FALSE
M_LDL_TG_pct	12:21331549:T:C	12	21331549	T	C	0.8312	-0.0178	0.0022	15.8	645470	--	chrom12_6	12:21331549:T:C	SLCO1B1	LD_and_CADD_score	12:21331549:T:C	1	1	missense_variant	25.1	FALSE
S_LDL_FC_pct	12:21331549:T:C	12	21331549	T	C	0.8311	0.0199	0.0022	19.32	645417	++	chrom12_6	12:21331549:T:C	SLCO1B1	LD_and_CADD_score	12:21331549:T:C	1	1	missense_variant	25.1	FALSE
S_LDL_TG_pct	12:21331549:T:C	12	21331549	T	C	0.8311	-0.0229	0.0022	25.46	645462	--	chrom12_6	12:21331549:T:C	SLCO1B1	LD_and_CADD_score	12:21331549:T:C	1	1	missense_variant	25.1	FALSE
L_HDL_FC_pct	12:21331549:T:C	12	21331549	T	C	0.8311	0.0201	0.002	21.96	645477	++	chrom12_6	12:21331549:T:C	SLCO1B1	LD_and_CADD_score	12:21331549:T:C	1	1	missense_variant	25.1	FALSE
XXL_VLDL_CE_pct	12:21340507:G:A	12	21340507	A	G	0.1986	-0.0131	0.0022	8.96	645493	--	chrom12_6	12:21331549:T:C	SLCO1B1	LD_and_CADD_score	12:21331549:T:C	1	1	missense_variant	25.1	FALSE
Gln	12:21343833:A:C	12	21343833	A	C	0.8289	-0.0258	0.0023	29.56	657229	--	chrom12_6	12:21331549:T:C	SLCO1B1	LD_and_CADD_score	12:21331549:T:C	1	1	missense_variant	25.1	FALSE
IDL_C_pct	12:21343833:A:C	12	21343833	A	C	0.8289	0.0208	0.0021	21.63	645562	++	chrom12_6	12:21331549:T:C	SLCO1B1	LD_and_CADD_score	12:21331549:T:C	1	1	missense_variant	25.1	FALSE
IDL_TG_pct	12:21343833:A:C	12	21343833	A	C	0.8289	-0.0239	0.0021	28.98	645518	--	chrom12_6	12:21331549:T:C	SLCO1B1	LD_and_CADD_score	12:21331549:T:C	1	1	missense_variant	25.1	FALSE
S_LDL_PL_pct	12:21343886:A:G	12	21343886	A	G	0.8484	0.0242	0.0023	24.57	645497	++	chrom12_6	12:21331549:T:C	SLCO1B1	LD_and_CADD_score	12:21331549:T:C	1	1	missense_variant	25.1	FALSE
S_LDL_CE_pct	12:21343886:A:G	12	21343886	A	G	0.8484	-0.0213	0.0023	19.06	645517	--	chrom12_6	12:21331549:T:C	SLCO1B1	LD_and_CADD_score	12:21331549:T:C	1	1	missense_variant	25.1	FALSE
Phosphoglyc	12:21353911:C:G	12	21353911	C	G	0.7504	-0.0194	0.0019	24.06	657185	+-	chrom12_6	12:21331549:T:C	SLCO1B1	LD_and_CADD_score	12:21331549:T:C	1	1	missense_variant	25.1	FALSE
Cholines	12:21353911:C:G	12	21353911	C	G	0.7505	-0.0172	0.0019	19.36	657187	+-	chrom12_6	12:21331549:T:C	SLCO1B1	LD_and_CADD_score	12:21331549:T:C	1	1	missense_variant	25.1	FALSE
L_HDL_TG	12:21353911:C:G	12	21353911	C	G	0.7598	-0.0131	0.0019	11.41	645684	--	chrom12_6	12:21331549:T:C	SLCO1B1	LD_and_CADD_score	12:21331549:T:C	1	1	missense_variant	25.1	FALSE
Total_PL	12:21353911:C:G	12	21353911	C	G	0.759	-0.0152	0.0019	14.69	645346	+-	chrom12_6	12:21331549:T:C	SLCO1B1	LD_and_CADD_score	12:21331549:T:C	1	1	missense_variant	25.1	FALSE
Total_P	12:21353911:C:G	12	21353911	C	G	0.7584	-0.0172	0.0019	18.49	645251	+-	chrom12_6	12:21331549:T:C	SLCO1B1	LD_and_CADD_score	12:21331549:T:C	1	1	missense_variant	25.1	FALSE
Gly	12:21368797:T:A	12	21368797	A	T	0.1759	0.0251	0.002	35.72	657031	++	chrom12_6	12:21331549:T:C	SLCO1B1	LD_and_CADD_score	12:21331549:T:C	1	1	missense_variant	25.1	FALSE
L_LDL_PL_pct	12:21380630:A:T	12	21380630	A	T	0.824	0.0293	0.0022	39.72	645561	++	chrom12_6	12:21331549:T:C	SLCO1B1	LD_and_CADD_score	12:21331549:T:C	1	1	missense_variant	25.1	FALSE
L_LDL_CE_pct	12:21380630:A:T	12	21380630	A	T	0.8241	-0.0266	0.0022	32.53	645497	+-	chrom12_6	12:21331549:T:C	SLCO1B1	LD_and_CADD_score	12:21331549:T:C	1	1	missense_variant	25.1	FALSE
S_HDL_PL_pct	12:21704554:A:G	12	21704554	A	G	0.1986	0.0136	0.002	10.69	645600	++	chrom12_6	12:21331549:T:C	SLCO1B1	LD_and_CADD_score	12:21331549:T:C	1	1	missense_variant	25.1	FALSE
His	12:21713308:T:A	12	21713308	A	T	0.823	-0.0207	0.0022	19.72	657266	--	chrom12_6	12:21331549:T:C	SLCO1B1	LD_and_CADD_score	12:21331549:T:C	1	1	missense_variant	25.1	FALSE
Omega_3	12:21726012:A:G	12	21726012	A	G	0.3334	0.0102	0.0016	9.15	657170	++	chrom12_6	12:21331549:T:C	SLCO1B1	LD_and_CADD_score	12:21331549:T:C	1	1	missense_variant	25.1	FALSE
DHA	12:23714436:T:C	12	23714436	T	C	0.6134	-0.0101	0.0016	9.58	657103	--	chrom12_6	12:21331549:T:C	SLCO1B1	LD_and_CADD_score	12:21331549:T:C	1	1	missense_variant	25.1	FALSE
Omega_3_pct	12:23714436:T:C	12	23714436	T	C	0.6135	-0.0101	0.0016	9.47	656957	--	chrom12_6	12:21331549:T:C	SLCO1B1	LD_and_CADD_score	12:21331549:T:C	1	1	missense_variant	25.1	FALSE
Creatinine	12:23899593:A:G	12	23899593	A	G	0.2624	0.0099	0.0016	9.01	642020	++	chrom12_6	12:21331549:T:C	SLCO1B1	LD_and_CADD_score	12:21331549:T:C	1	1	missense_variant	25.1	FALSE
GlycA	12:24202434:T:C	12	24202434	T	C	0.0374	0.0395	0.0044	18.24	657263	-+	chrom12_6	12:21331549:T:C	SLCO1B1	LD_and_CADD_score	12:21331549:T:C	1	1	missense_variant	25.1	FALSE
Leu	12:24951488:G:T	12	24951488	T	G	0.2747	-0.0134	0.0019	12.2	657272	--	chrom12_6	12:21331549:T:C	SLCO1B1	LD_and_CADD_score	12:21331549:T:C	1	1	missense_variant	25.1	FALSE
Clinical_LDL_C	12:25408464:A:G	12	25408464	A	G	0.9025	0.0194	0.0027	11.87	645769	-+	chrom12_6	12:21331549:T:C	SLCO1B1	LD_and_CADD_score	12:21331549:T:C	1	1	missense_variant	25.1	FALSE
ApoB	12:25408464:A:G	12	25408464	A	G	0.9024	0.017	0.0027	9.42	645786	-+	chrom12_6	12:21331549:T:C	SLCO1B1	LD_and_CADD_score	12:21331549:T:C	1	1	missense_variant	25.1	FALSE
Albumin	12:25408464:A:G	12	25408464	A	G	0.9028	0.0179	0.0028	9.55	653590	++	chrom12_6	12:21331549:T:C	SLCO1B1	LD_and_CADD_score	12:21331549:T:C	1	1	missense_variant	25.1	FALSE
S_VLDL_FC	12:25408464:A:G	12	25408464	A	G	0.9025	0.0184	0.0027	10.73	645761	-+	chrom12_6	12:21331549:T:C	SLCO1B1	LD_and_CADD_score	12:21331549:T:C	1	1	missense_variant	25.1	FALSE
L_LDL_P	12:25408464:A:G	12	25408464	A	G	0.9024	0.0175	0.0027	9.93	645759	++	chrom12_6	12:21331549:T:C	SLCO1B1	LD_and_CADD_score	12:21331549:T:C	1	1	missense_variant	25.1	FALSE
L_LDL_PL	12:25408464:A:G	12	25408464	A	G	0.9025	0.0201	0.0027	12.74	645786	-+	chrom12_6	12:21331549:T:C	SLCO1B1	LD_and_CADD_score	12:21331549:T:C	1	1	missense_variant	25.1	FALSE
L_LDL_CE	12:25408464:A:G	12	25408464	A	G	0.9025	0.0208	0.0027	13.58	645780	-+	chrom12_6	12:21331549:T:C	SLCO1B1	LD_and_CADD_score	12:21331549:T:C	1	1	missense_variant	25.1	FALSE
L_LDL_FC	12:25408464:A:G	12	25408464	A	G	0.9024	0.0182	0.0027	10.63	645771	-+	chrom12_6	12:21331549:T:C	SLCO1B1	LD_and_CADD_score	12:21331549:T:C	1	1	missense_variant	25.1	FALSE
M_LDL_P	12:25408464:A:G	12	25408464	A	G	0.9025	0.0174	0.0027	9.71	645764	-+	chrom12_6	12:21331549:T:C	SLCO1B1	LD_and_CADD_score	12:21331549:T:C	1	1	missense_variant	25.1	FALSE
M_LDL_PL	12:25408464:A:G	12	25408464	A	G	0.9025	0.0224	0.0027	15.69	645785	-+	chrom12_6	12:21331549:T:C	SLCO1B1	LD_and_CADD_score	12:21331549:T:C	1	1	missense_variant	25.1	FALSE
M_LDL_CE	12:25408464:A:G	12	25408464	A	G	0.9025	0.0207	0.0027	13.44	645784	-+	chrom12_6	12:21331549:T:C	SLCO1B1	LD_and_CADD_score	12:21331549:T:C	1	1	missense_variant	25.1	FALSE
M_LDL_FC	12:25408464:A:G	12	25408464	A	G	0.9025	0.0214	0.0027	14.2	645783	-+	chrom12_6	12:21331549:T:C	SLCO1B1	LD_and_CADD_score	12:21331549:T:C	1	1	missense_variant	25.1	FALSE
S_LDL_PL	12:25408464:A:G	12	25408464	A	G	0.9024	0.0163	0.0027	8.98	645762	-+	chrom12_6	12:21331549:T:C	SLCO1B1	LD_and_CADD_score	12:21331549:T:C	1	1	missense_variant	25.1	FALSE
S_LDL_CE	12:25408464:A:G	12	25408464	A	G	0.9025	0.0201	0.0027	12.7	645767	-+	chrom12_6	12:21331549:T:C	SLCO1B1	LD_and_CADD_score	12:21331549:T:C	1	1	missense_variant	25.1	FALSE
S_LDL_FC	12:25408464:A:G	12	25408464	A	G	0.9024	0.0177	0.0027	10.17	645778	-+	chrom12_6	12:21331549:T:C	SLCO1B1	LD_and_CADD_score	12:21331549:T:C	1	1	missense_variant	25.1	FALSE
Total_C	12:25408464:A:G	12	25408464	A	G	0.9024	0.0187	0.0027	11.38	645268	-+	chrom12_6	12:21331549:T:C	SLCO1B1	LD_and_CADD_score	12:21331549:T:C	1	1	missense_variant	25.1	FALSE
non_HDL_C	12:25408464:A:G	12	25408464	A	G	0.9024	0.0188	0.0027	11.26	645268	-+	chrom12_6	12:21331549:T:C	SLCO1B1	LD_and_CADD_score	12:21331549:T:C	1	1	missense_variant	25.1	FALSE
LDL_C	12:25408464:A:G	12	25408464	A	G	0.9025	0.0209	0.0027	13.65	645728	-+	chrom12_6	12:21331549:T:C	SLCO1B1	LD_and_CADD_score	12:21331549:T:C	1	1	missense_variant	25.1	FALSE
LDL_PL	12:25408464:A:G	12	25408464	A	G	0.9025	0.0206	0.0027	13.44	645748	-+	chrom12_6	12:21331549:T:C	SLCO1B1	LD_and_CADD_score	12:21331549:T:C	1	1	missense_variant	25.1	FALSE
Total_CE	12:25408464:A:G	12	25408464	A	G	0.9024	0.019	0.0027	11.77	645404	-+	chrom12_6	12:21331549:T:C	SLCO1B1	LD_and_CADD_score	12:21331549:T:C	1	1	missense_variant	25.1	FALSE
LDL_CE	12:25408464:A:G	12	25408464	A	G	0.9025	0.0212	0.0027	14	645744	-+	chrom12_6	12:21331549:T:C	SLCO1B1	LD_and_CADD_score	12:21331549:T:C	1	1	missense_variant	25.1	FALSE
LDL_FC	12:25408464:A:G	12	25408464	A	G	0.9025	0.0193	0.0027	11.85	645753	-+	chrom12_6	12:21331549:T:C	SLCO1B1	LD_and_CADD_score	12:21331549:T:C	1	1	missense_variant	25.1	FALSE
LDL_L	12:25408464:A:G	12	25408464	A	G	0.9024	0.0209	0.0027	13.79	645522	-+	chrom12_6	12:21331549:T:C	SLCO1B1	LD_and_CADD_score	12:21331549:T:C	1	1	missense_variant	25.1	FALSE
LDL_P	12:25408464:A:G	12	25408464	A	G	0.9024	0.0177	0.0027	10.15	645720	-+	chrom12_6	12:21331549:T:C	SLCO1B1	LD_and_CADD_score	12:21331549:T:C	1	1	missense_variant	25.1	FALSE
M_VLDL_C	12:25408464:A:G	12	25408464	A	G	0.9025	0.0167	0.0028	8.92	645736	++	chrom12_6	12:21331549:T:C	SLCO1B1	LD_and_CADD_score	12:21331549:T:C	1	1	missense_variant	25.1	FALSE
L_LDL_L	12:25408464:A:G	12	25408464	A	G	0.9025	0.0204	0.0027	13.22	645653	-+	chrom12_6	12:21331549:T:C	SLCO1B1	LD_and_CADD_score	12:21331549:T:C	1	1	missense_variant	25.1	FALSE
L_LDL_C	12:25408464:A:G	12	25408464	A	G	0.9025	0.0202	0.0027	12.94	645746	-+	chrom12_6	12:21331549:T:C	SLCO1B1	LD_and_CADD_score	12:21331549:T:C	1	1	missense_variant	25.1	FALSE
M_LDL_L	12:25408464:A:G	12	25408464	A	G	0.9025	0.0217	0.0027	14.77	645653	-+	chrom12_6	12:21331549:T:C	SLCO1B1	LD_and_CADD_score	12:21331549:T:C	1	1	missense_variant	25.1	FALSE
M_LDL_C	12:25408464:A:G	12	25408464	A	G	0.9025	0.0214	0.0027	14.24	645766	-+	chrom12_6	12:21331549:T:C	SLCO1B1	LD_and_CADD_score	12:21331549:T:C	1	1	missense_variant	25.1	FALSE
S_LDL_L	12:25408464:A:G	12	25408464	A	G	0.9024	0.019	0.0027	11.65	645592	-+	chrom12_6	12:21331549:T:C	SLCO1B1	LD_and_CADD_score	12:21331549:T:C	1	1	missense_variant	25.1	FALSE
S_LDL_C	12:25408464:A:G	12	25408464	A	G	0.9025	0.0198	0.0027	12.48	645752	-+	chrom12_6	12:21331549:T:C	SLCO1B1	LD_and_CADD_score	12:21331549:T:C	1	1	missense_variant	25.1	FALSE
LA_pct	12:26457190:A:G	12	26457190	A	G	0.7022	0.0133	0.0018	12.2	657025	++	chrom12_6	12:21331549:T:C	SLCO1B1	LD_and_CADD_score	12:21331549:T:C	1	1	missense_variant	25.1	FALSE
Val	12:26457650:A:T	12	26457650	A	T	0.728	-0.0155	0.0019	15.44	657172	--	chrom12_6	12:21331549:T:C	SLCO1B1	LD_and_CADD_score	12:21331549:T:C	1	1	missense_variant	25.1	FALSE
L_VLDL_C_pct	12:26457650:A:T	12	26457650	A	T	0.7351	0.015	0.0019	14.19	645411	++	chrom12_6	12:21331549:T:C	SLCO1B1	LD_and_CADD_score	12:21331549:T:C	1	1	missense_variant	25.1	FALSE
L_VLDL_CE_pct	12:26459420:C:T	12	26459420	T	C	0.2906	-0.0168	0.0018	19.28	645442	--	chrom12_6	12:21331549:T:C	SLCO1B1	LD_and_CADD_score	12:21331549:T:C	1	1	missense_variant	25.1	FALSE
XL_VLDL_TG_pct	12:26465585:C:T	12	26465585	T	C	0.2909	0.015	0.0019	15.03	645580	++	chrom12_6	12:21331549:T:C	SLCO1B1	LD_and_CADD_score	12:21331549:T:C	1	1	missense_variant	25.1	FALSE
M_VLDL_PL_pct	12:26465585:C:T	12	26465585	T	C	0.2902	-0.016	0.0018	18.02	645589	--	chrom12_6	12:21331549:T:C	SLCO1B1	LD_and_CADD_score	12:21331549:T:C	1	1	missense_variant	25.1	FALSE
M_VLDL_FC_pct	12:26465585:C:T	12	26465585	T	C	0.29	-0.0172	0.0018	20.91	645638	--	chrom12_6	12:21331549:T:C	SLCO1B1	LD_and_CADD_score	12:21331549:T:C	1	1	missense_variant	25.1	FALSE
L_HDL_PL_pct	12:26472562:A:G	12	26472562	A	G	0.2946	0.0168	0.0018	19.65	645471	++	chrom12_6	12:21331549:T:C	SLCO1B1	LD_and_CADD_score	12:21331549:T:C	1	1	missense_variant	25.1	FALSE
Sphingomyelins	12:26834804:T:TACTC	12	26834804	T	TACTC	0.4013	0.0111	0.0016	11.87	657191	++	chrom12_6	12:21331549:T:C	SLCO1B1	LD_and_CADD_score	12:21331549:T:C	1	1	missense_variant	25.1	FALSE
M_VLDL_CE	12:26834804:T:TACTC	12	26834804	T	TACTC	0.4026	0.0108	0.0017	10.13	645775	++	chrom12_6	12:21331549:T:C	SLCO1B1	LD_and_CADD_score	12:21331549:T:C	1	1	missense_variant	25.1	FALSE
XS_VLDL_CE	12:26834804:T:TACTC	12	26834804	T	TACTC	0.4027	0.0116	0.0016	12.49	645761	-+	chrom12_6	12:21331549:T:C	SLCO1B1	LD_and_CADD_score	12:21331549:T:C	1	1	missense_variant	25.1	FALSE
XS_VLDL_FC	12:26834804:T:TACTC	12	26834804	T	TACTC	0.4027	0.0098	0.0016	9.01	645729	++	chrom12_6	12:21331549:T:C	SLCO1B1	LD_and_CADD_score	12:21331549:T:C	1	1	missense_variant	25.1	FALSE
IDL_P	12:26834804:T:TACTC	12	26834804	T	TACTC	0.4026	0.0103	0.0016	9.58	645752	++	chrom12_6	12:21331549:T:C	SLCO1B1	LD_and_CADD_score	12:21331549:T:C	1	1	missense_variant	25.1	FALSE
IDL_PL	12:26834804:T:TACTC	12	26834804	T	TACTC	0.4028	0.0115	0.0016	12.25	645759	++	chrom12_6	12:21331549:T:C	SLCO1B1	LD_and_CADD_score	12:21331549:T:C	1	1	missense_variant	25.1	FALSE
IDL_CE	12:26834804:T:TACTC	12	26834804	T	TACTC	0.4027	0.0109	0.0016	10.99	645787	++	chrom12_6	12:21331549:T:C	SLCO1B1	LD_and_CADD_score	12:21331549:T:C	1	1	missense_variant	25.1	FALSE
IDL_FC	12:26834804:T:TACTC	12	26834804	T	TACTC	0.4027	0.0118	0.0016	12.75	645772	++	chrom12_6	12:21331549:T:C	SLCO1B1	LD_and_CADD_score	12:21331549:T:C	1	1	missense_variant	25.1	FALSE
Total_FC	12:26834804:T:TACTC	12	26834804	T	TACTC	0.4027	0.0106	0.0016	10.22	645324	++	chrom12_6	12:21331549:T:C	SLCO1B1	LD_and_CADD_score	12:21331549:T:C	1	1	missense_variant	25.1	FALSE
XS_VLDL_C	12:26834804:T:TACTC	12	26834804	T	TACTC	0.4027	0.0112	0.0016	11.58	645703	++	chrom12_6	12:21331549:T:C	SLCO1B1	LD_and_CADD_score	12:21331549:T:C	1	1	missense_variant	25.1	FALSE
IDL_L	12:26834804:T:TACTC	12	26834804	T	TACTC	0.4027	0.0111	0.0016	11.33	645652	++	chrom12_6	12:21331549:T:C	SLCO1B1	LD_and_CADD_score	12:21331549:T:C	1	1	missense_variant	25.1	FALSE
IDL_C	12:26834804:T:TACTC	12	26834804	T	TACTC	0.4027	0.0112	0.0016	11.56	645761	++	chrom12_6	12:21331549:T:C	SLCO1B1	LD_and_CADD_score	12:21331549:T:C	1	1	missense_variant	25.1	FALSE
S_HDL_FC_pct	12:26834804:T:TACTC	12	26834804	T	TACTC	0.4029	0.0126	0.0015	15.61	645474	-+	chrom12_6	12:21331549:T:C	SLCO1B1	LD_and_CADD_score	12:21331549:T:C	1	1	missense_variant	25.1	FALSE
Glucose	12:27957533:T:G	12	27957533	T	G	0.7851	0.0154	0.0021	12.63	637264	++	chrom12_7	12:29496991:C:T	ERGIC2	physical_distance						FALSE
Pyruvate	12:28727318:A:T	12	28727318	A	T	0.5728	-0.0107	0.0017	9.24	657120	--	chrom12_7	12:29496991:C:T	ERGIC2	physical_distance						FALSE
Cholines	12:29394585:C:T	12	29394585	T	C	0.1438	-0.014	0.0022	9.32	657187	--	chrom12_7	12:29496991:C:T	ERGIC2	physical_distance						FALSE
Phosphatidylc	12:29394585:C:T	12	29394585	T	C	0.1436	-0.0142	0.0022	9.67	657191	--	chrom12_7	12:29496991:C:T	ERGIC2	physical_distance						FALSE
Omega_6_pct	12:29437861:A:G	12	29437861	A	G	0.724	-0.0112	0.0018	9.18	657012	--	chrom12_7	12:29496991:C:T	ERGIC2	physical_distance						FALSE
Phosphoglyc	12:29448529:A:AAT	12	29448529	A	AAT	0.8131	0.0134	0.002	10.47	657185	++	chrom12_7	12:29496991:C:T	ERGIC2	physical_distance						FALSE
Total_PL	12:29448529:A:AAT	12	29448529	A	AAT	0.8156	0.0133	0.0021	10.06	645346	++	chrom12_7	12:29496991:C:T	ERGIC2	physical_distance						FALSE
Omega_3	12:29491528:A:G	12	29491528	A	G	0.7206	0.0128	0.0017	12.8	657170	++	chrom12_7	12:29496991:C:T	ERGIC2	physical_distance						FALSE
XXL_VLDL_P	12:29491528:A:G	12	29491528	A	G	0.7236	0.0126	0.0018	11.43	645550	++	chrom12_7	12:29496991:C:T	ERGIC2	physical_distance						FALSE
XXL_VLDL_PL	12:29491528:A:G	12	29491528	A	G	0.7237	0.0123	0.0018	11.11	645551	++	chrom12_7	12:29496991:C:T	ERGIC2	physical_distance						FALSE
XXL_VLDL_TG	12:29491528:A:G	12	29491528	A	G	0.7235	0.0117	0.0018	9.7	645545	++	chrom12_7	12:29496991:C:T	ERGIC2	physical_distance						FALSE
XL_VLDL_P	12:29491528:A:G	12	29491528	A	G	0.7237	0.0116	0.0018	10.14	645591	++	chrom12_7	12:29496991:C:T	ERGIC2	physical_distance						FALSE
XL_VLDL_PL	12:29491528:A:G	12	29491528	A	G	0.7237	0.0117	0.0018	10.21	645609	++	chrom12_7	12:29496991:C:T	ERGIC2	physical_distance						FALSE
XL_VLDL_FC	12:29491528:A:G	12	29491528	A	G	0.7236	0.0117	0.0018	10.18	645618	++	chrom12_7	12:29496991:C:T	ERGIC2	physical_distance						FALSE
XL_VLDL_TG	12:29491528:A:G	12	29491528	A	G	0.7236	0.0117	0.0018	10.33	645625	++	chrom12_7	12:29496991:C:T	ERGIC2	physical_distance						FALSE
L_VLDL_P	12:29491528:A:G	12	29491528	A	G	0.7237	0.0119	0.0018	10.52	645607	++	chrom12_7	12:29496991:C:T	ERGIC2	physical_distance						FALSE
L_VLDL_PL	12:29491528:A:G	12	29491528	A	G	0.7237	0.0114	0.0018	9.78	645660	++	chrom12_7	12:29496991:C:T	ERGIC2	physical_distance						FALSE
L_VLDL_FC	12:29491528:A:G	12	29491528	A	G	0.7236	0.0112	0.0018	9.57	645659	++	chrom12_7	12:29496991:C:T	ERGIC2	physical_distance						FALSE
L_VLDL_TG	12:29491528:A:G	12	29491528	A	G	0.7234	0.0118	0.0018	10.32	645679	++	chrom12_7	12:29496991:C:T	ERGIC2	physical_distance						FALSE
VLDL_TG	12:29491528:A:G	12	29491528	A	G	0.7236	0.0128	0.0018	11.97	645339	++	chrom12_7	12:29496991:C:T	ERGIC2	physical_distance						FALSE
XL_VLDL_L	12:29491528:A:G	12	29491528	A	G	0.7237	0.0117	0.0018	10.27	645452	++	chrom12_7	12:29496991:C:T	ERGIC2	physical_distance						FALSE
XL_VLDL_C	12:29491528:A:G	12	29491528	A	G	0.7236	0.0112	0.0018	9.47	645563	++	chrom12_7	12:29496991:C:T	ERGIC2	physical_distance						FALSE
L_VLDL_L	12:29491528:A:G	12	29491528	A	G	0.7236	0.0118	0.0018	10.33	645536	++	chrom12_7	12:29496991:C:T	ERGIC2	physical_distance						FALSE
L_VLDL_C	12:29491528:A:G	12	29491528	A	G	0.7236	0.0112	0.0018	9.42	645609	++	chrom12_7	12:29496991:C:T	ERGIC2	physical_distance						FALSE
L_LDL_FC_pct	12:29491528:A:G	12	29491528	A	G	0.7238	-0.0113	0.0018	9.68	645524	--	chrom12_7	12:29496991:C:T	ERGIC2	physical_distance						FALSE
M_LDL_FC_pct	12:29491528:A:G	12	29491528	A	G	0.7238	-0.0113	0.0018	9.61	645550	--	chrom12_7	12:29496991:C:T	ERGIC2	physical_distance						FALSE
S_LDL_FC_pct	12:29491528:A:G	12	29491528	A	G	0.7237	-0.0119	0.0018	10.2	645417	--	chrom12_7	12:29496991:C:T	ERGIC2	physical_distance						FALSE
Omega_6	12:29496991:C:T	12	29496991	T	C	0.2801	-0.0134	0.0018	12.98	657165	--	chrom12_7	12:29496991:C:T	ERGIC2	physical_distance						FALSE
MUFA	12:29496991:C:T	12	29496991	T	C	0.28	-0.0154	0.0018	16.57	657130	--	chrom12_7	12:29496991:C:T	ERGIC2	physical_distance						FALSE
SFA	12:29496991:C:T	12	29496991	T	C	0.2801	-0.0142	0.0018	14.08	657151	--	chrom12_7	12:29496991:C:T	ERGIC2	physical_distance						FALSE
LA	12:29496991:C:T	12	29496991	T	C	0.2802	-0.0119	0.0018	10.16	657178	--	chrom12_7	12:29496991:C:T	ERGIC2	physical_distance						FALSE
XXL_VLDL_CE	12:29496991:C:T	12	29496991	T	C	0.2767	-0.0127	0.0018	11.76	645599	--	chrom12_7	12:29496991:C:T	ERGIC2	physical_distance						FALSE
XXL_VLDL_FC	12:29496991:C:T	12	29496991	T	C	0.2768	-0.0127	0.0018	11.56	645557	--	chrom12_7	12:29496991:C:T	ERGIC2	physical_distance						FALSE
L_VLDL_CE	12:29496991:C:T	12	29496991	T	C	0.277	-0.0109	0.0018	8.76	645712	--	chrom12_7	12:29496991:C:T	ERGIC2	physical_distance						FALSE
M_VLDL_P	12:29496991:C:T	12	29496991	T	C	0.2772	-0.0111	0.0018	8.91	645719	--	chrom12_7	12:29496991:C:T	ERGIC2	physical_distance						FALSE
M_VLDL_PL	12:29496991:C:T	12	29496991	T	C	0.2772	-0.011	0.0018	8.77	645754	--	chrom12_7	12:29496991:C:T	ERGIC2	physical_distance						FALSE
M_VLDL_TG	12:29496991:C:T	12	29496991	T	C	0.277	-0.0126	0.0018	11.48	645722	--	chrom12_7	12:29496991:C:T	ERGIC2	physical_distance						FALSE
S_VLDL_P	12:29496991:C:T	12	29496991	T	C	0.2769	-0.0119	0.0018	10.51	645713	--	chrom12_7	12:29496991:C:T	ERGIC2	physical_distance						FALSE
S_VLDL_PL	12:29496991:C:T	12	29496991	T	C	0.2771	-0.0111	0.0018	9.01	645745	--	chrom12_7	12:29496991:C:T	ERGIC2	physical_distance						FALSE
S_VLDL_TG	12:29496991:C:T	12	29496991	T	C	0.2768	-0.0129	0.0018	12.11	645704	--	chrom12_7	12:29496991:C:T	ERGIC2	physical_distance						FALSE
XS_VLDL_TG	12:29496991:C:T	12	29496991	T	C	0.2768	-0.0135	0.0018	13.49	645694	--	chrom12_7	12:29496991:C:T	ERGIC2	physical_distance						FALSE
IDL_TG	12:29496991:C:T	12	29496991	T	C	0.2768	-0.013	0.0018	12.81	645700	--	chrom12_7	12:29496991:C:T	ERGIC2	physical_distance						FALSE
L_LDL_TG	12:29496991:C:T	12	29496991	T	C	0.2769	-0.0126	0.0018	11.95	645696	--	chrom12_7	12:29496991:C:T	ERGIC2	physical_distance						FALSE
M_LDL_TG	12:29496991:C:T	12	29496991	T	C	0.2768	-0.0138	0.0018	13.96	645674	--	chrom12_7	12:29496991:C:T	ERGIC2	physical_distance						FALSE
S_LDL_TG	12:29496991:C:T	12	29496991	T	C	0.2768	-0.0149	0.0018	15.93	645626	--	chrom12_7	12:29496991:C:T	ERGIC2	physical_distance						FALSE
XL_HDL_TG	12:29496991:C:T	12	29496991	T	C	0.2769	-0.0114	0.0018	9.61	645665	--	chrom12_7	12:29496991:C:T	ERGIC2	physical_distance						FALSE
Total_TG	12:29496991:C:T	12	29496991	T	C	0.2767	-0.0129	0.0018	12.14	645250	--	chrom12_7	12:29496991:C:T	ERGIC2	physical_distance						FALSE
LDL_TG	12:29496991:C:T	12	29496991	T	C	0.2769	-0.0135	0.0018	13.49	645532	--	chrom12_7	12:29496991:C:T	ERGIC2	physical_distance						FALSE
VLDL_PL	12:29496991:C:T	12	29496991	T	C	0.2769	-0.0121	0.0018	10.7	645412	--	chrom12_7	12:29496991:C:T	ERGIC2	physical_distance						FALSE
VLDL_FC	12:29496991:C:T	12	29496991	T	C	0.277	-0.0117	0.0018	9.96	645423	--	chrom12_7	12:29496991:C:T	ERGIC2	physical_distance						FALSE
Total_L	12:29496991:C:T	12	29496991	T	C	0.2771	-0.0122	0.0018	10.66	645097	--	chrom12_7	12:29496991:C:T	ERGIC2	physical_distance						FALSE
VLDL_L	12:29496991:C:T	12	29496991	T	C	0.2768	-0.0126	0.0018	11.52	645298	--	chrom12_7	12:29496991:C:T	ERGIC2	physical_distance						FALSE
VLDL_P	12:29496991:C:T	12	29496991	T	C	0.2769	-0.0117	0.0018	9.94	645382	--	chrom12_7	12:29496991:C:T	ERGIC2	physical_distance						FALSE
Total_FA	12:29496991:C:T	12	29496991	T	C	0.28	-0.0158	0.0018	17.56	656898	--	chrom12_7	12:29496991:C:T	ERGIC2	physical_distance						FALSE
PUFA	12:29496991:C:T	12	29496991	T	C	0.2799	-0.0147	0.0018	15.9	657028	--	chrom12_7	12:29496991:C:T	ERGIC2	physical_distance						FALSE
XXL_VLDL_L	12:29496991:C:T	12	29496991	T	C	0.2768	-0.0119	0.0018	10.15	645244	--	chrom12_7	12:29496991:C:T	ERGIC2	physical_distance						FALSE
XXL_VLDL_C	12:29496991:C:T	12	29496991	T	C	0.2767	-0.0127	0.0018	11.62	645387	--	chrom12_7	12:29496991:C:T	ERGIC2	physical_distance						FALSE
M_VLDL_L	12:29496991:C:T	12	29496991	T	C	0.2771	-0.012	0.0018	10.28	645646	--	chrom12_7	12:29496991:C:T	ERGIC2	physical_distance						FALSE
S_VLDL_L	12:29496991:C:T	12	29496991	T	C	0.2769	-0.012	0.0018	10.61	645645	--	chrom12_7	12:29496991:C:T	ERGIC2	physical_distance						FALSE
Cholines	12:30786569:G:C	12	30786569	C	G	0.2614	-0.0112	0.0018	9.67	657187	--	chrom12_8	12:30888001:T:C	CAPRIN2	LD_and_CADD_score	12:30841285:G:C	0.985034	0.97753	missense_variant	0.003	FALSE
L_LDL_TG	12:30786569:G:C	12	30786569	C	G	0.2595	-0.0111	0.0018	9.23	645696	--	chrom12_8	12:30888001:T:C	CAPRIN2	LD_and_CADD_score	12:30841285:G:C	0.985034	0.97753	missense_variant	0.003	FALSE
Total_PL	12:30786569:G:C	12	30786569	C	G	0.2595	-0.0115	0.0018	9.79	645346	--	chrom12_8	12:30888001:T:C	CAPRIN2	LD_and_CADD_score	12:30841285:G:C	0.985034	0.97753	missense_variant	0.003	FALSE
Total_L	12:30786569:G:C	12	30786569	C	G	0.2596	-0.0111	0.0018	8.69	645097	--	chrom12_8	12:30888001:T:C	CAPRIN2	LD_and_CADD_score	12:30841285:G:C	0.985034	0.97753	missense_variant	0.003	FALSE
PUFA	12:30786569:G:C	12	30786569	C	G	0.2616	-0.0115	0.0018	9.77	657028	--	chrom12_8	12:30888001:T:C	CAPRIN2	LD_and_CADD_score	12:30841285:G:C	0.985034	0.97753	missense_variant	0.003	FALSE
Phosphoglyc	12:30841285:G:C	12	30841285	C	G	0.2624	-0.0117	0.0018	10.32	657185	--	chrom12_8	12:30888001:T:C	CAPRIN2	LD_and_CADD_score	12:30841285:G:C	0.985034	0.97753	missense_variant	0.003	FALSE
Phosphatidylc	12:30841285:G:C	12	30841285	C	G	0.2623	-0.0115	0.0018	10.14	657191	--	chrom12_8	12:30888001:T:C	CAPRIN2	LD_and_CADD_score	12:30841285:G:C	0.985034	0.97753	missense_variant	0.003	FALSE
S_HDL_FC	12:30841285:G:C	12	30841285	C	G	0.2609	-0.0125	0.0019	10.6	645769	--	chrom12_8	12:30888001:T:C	CAPRIN2	LD_and_CADD_score	12:30841285:G:C	0.985034	0.97753	missense_variant	0.003	FALSE
XL_HDL_FC_pct	12:32134638:T:C	12	32134638	T	C	0.2219	-0.0109	0.0017	9.35	645460	--	chrom12_9	12:32134638:T:C	RESF1	LD_and_CADD_score	12:32145000:A:G	0.877493	0.917842	missense_variant	7.754	FALSE
HDL_size	12:32145000:A:G	12	32145000	A	G	0.2171	0.0109	0.0017	9.51	645784	++	chrom12_9	12:32134638:T:C	RESF1	LD_and_CADD_score	12:32145000:A:G	0.877493	0.917842	missense_variant	7.754	FALSE
XL_HDL_PL_pct	12:32145000:A:G	12	32145000	A	G	0.217	0.0112	0.0018	9.03	645365	++	chrom12_9	12:32134638:T:C	RESF1	LD_and_CADD_score	12:32145000:A:G	0.877493	0.917842	missense_variant	7.754	FALSE
Albumin	12:32544339:A:C	12	32544339	A	C	0.6809	-0.0109	0.0018	8.95	653590	--	chrom12_9	12:32134638:T:C	RESF1	LD_and_CADD_score	12:32145000:A:G	0.877493	0.917842	missense_variant	7.754	FALSE
L_HDL_P	12:33734783:A:G	12	33734783	A	G	0.6469	-0.0099	0.0015	10.62	645758	--	chrom12_10	12:34821726:T:C	DUX4L27	physical_distance						FALSE
L_HDL_L	12:33734783:A:G	12	33734783	A	G	0.6469	-0.0099	0.0015	10.41	645652	--	chrom12_10	12:34821726:T:C	DUX4L27	physical_distance						FALSE
L_HDL_PL	12:33737099:C:T	12	33737099	T	C	0.3746	0.0096	0.0015	10.1	645793	++	chrom12_10	12:34821726:T:C	DUX4L27	physical_distance						FALSE
TG_by_PG	12:33737099:C:T	12	33737099	T	C	0.375	-0.0098	0.0016	9.06	645189	--	chrom12_10	12:34821726:T:C	DUX4L27	physical_distance						FALSE
VLDL_size	12:33810043:CA:C	12	33810043	CA	C	0.5983	0.0119	0.0019	9.75	460432	++	chrom12_10	12:34821726:T:C	DUX4L27	physical_distance						FALSE
XL_HDL_P	12:33810043:CA:C	12	33810043	CA	C	0.5989	-0.0107	0.0018	8.73	460376	--	chrom12_10	12:34821726:T:C	DUX4L27	physical_distance						FALSE
XL_HDL_PL	12:33810043:CA:C	12	33810043	CA	C	0.5989	-0.0116	0.0018	10.09	460414	--	chrom12_10	12:34821726:T:C	DUX4L27	physical_distance						FALSE
XL_HDL_CE	12:33810043:CA:C	12	33810043	CA	C	0.5991	-0.0115	0.0018	10.1	460400	--	chrom12_10	12:34821726:T:C	DUX4L27	physical_distance						FALSE
L_HDL_CE	12:33810043:CA:C	12	33810043	CA	C	0.5993	-0.0114	0.0017	10.39	460442	--	chrom12_10	12:34821726:T:C	DUX4L27	physical_distance						FALSE
L_HDL_FC	12:33810043:CA:C	12	33810043	CA	C	0.5993	-0.0114	0.0017	10.51	460420	--	chrom12_10	12:34821726:T:C	DUX4L27	physical_distance						FALSE
XL_HDL_L	12:33810043:CA:C	12	33810043	CA	C	0.599	-0.0114	0.0018	9.87	460220	--	chrom12_10	12:34821726:T:C	DUX4L27	physical_distance						FALSE
XL_HDL_C	12:33810043:CA:C	12	33810043	CA	C	0.599	-0.0115	0.0018	9.95	460350	--	chrom12_10	12:34821726:T:C	DUX4L27	physical_distance						FALSE
L_HDL_C	12:33810043:CA:C	12	33810043	CA	C	0.5993	-0.0114	0.0017	10.48	460410	--	chrom12_10	12:34821726:T:C	DUX4L27	physical_distance						FALSE
XL_HDL_FC	12:34062808:C:CA	12	34062808	CA	C	0.3884	0.0114	0.0019	8.8	460379	++	chrom12_10	12:34821726:T:C	DUX4L27	physical_distance						FALSE
HDL_size	12:34821726:T:C	12	34821726	T	C	0.6133	-0.0123	0.0018	11.3	460432	+-	chrom12_10	12:34821726:T:C	DUX4L27	physical_distance						FALSE
XL_HDL_PL_pct	12:34821726:T:C	12	34821726	T	C	0.6133	-0.0118	0.0019	9.29	460013	+-	chrom12_10	12:34821726:T:C	DUX4L27	physical_distance						FALSE
HDL_size	12:37883219:T:TG	12	37883219	T	TG	0.6177	-0.0124	0.0018	11.5	460432	--	chrom12_11	12:37883219:T:TG	ZNF970P	physical_distance						FALSE
XL_HDL_PL	12:37883219:T:TG	12	37883219	T	TG	0.6178	-0.012	0.0018	10.36	460414	--	chrom12_11	12:37883219:T:TG	ZNF970P	physical_distance						FALSE
XL_HDL_CE	12:37883219:T:TG	12	37883219	T	TG	0.6177	-0.0114	0.0018	9.56	460400	--	chrom12_11	12:37883219:T:TG	ZNF970P	physical_distance						FALSE
XL_HDL_FC	12:37883219:T:TG	12	37883219	T	TG	0.6179	-0.0115	0.0019	8.82	460379	+-	chrom12_11	12:37883219:T:TG	ZNF970P	physical_distance						FALSE
XL_HDL_L	12:37883219:T:TG	12	37883219	T	TG	0.6178	-0.0118	0.0018	10	460220	--	chrom12_11	12:37883219:T:TG	ZNF970P	physical_distance						FALSE
XL_HDL_C	12:37883219:T:TG	12	37883219	T	TG	0.6177	-0.0115	0.0018	9.59	460350	--	chrom12_11	12:37883219:T:TG	ZNF970P	physical_distance						FALSE
XL_HDL_PL_pct	12:37883219:T:TG	12	37883219	T	TG	0.6179	-0.0119	0.0019	9.53	460013	+-	chrom12_11	12:37883219:T:TG	ZNF970P	physical_distance						FALSE
L_HDL_P	12:38089555:G:A	12	38089555	A	G	0.3836	0.0115	0.0018	10.2	460406	++	chrom12_11	12:37883219:T:TG	ZNF970P	physical_distance						FALSE
L_HDL_CE	12:38089555:G:A	12	38089555	A	G	0.3835	0.0116	0.0018	10.2	460442	++	chrom12_11	12:37883219:T:TG	ZNF970P	physical_distance						FALSE
L_HDL_FC	12:38089555:G:A	12	38089555	A	G	0.3836	0.0118	0.0018	10.72	460420	-+	chrom12_11	12:37883219:T:TG	ZNF970P	physical_distance						FALSE
L_HDL_L	12:38089555:G:A	12	38089555	A	G	0.3836	0.0116	0.0018	10.35	460300	-+	chrom12_11	12:37883219:T:TG	ZNF970P	physical_distance						FALSE
L_HDL_C	12:38089555:G:A	12	38089555	A	G	0.3836	0.0117	0.0018	10.41	460410	-+	chrom12_11	12:37883219:T:TG	ZNF970P	physical_distance						FALSE
VLDL_size	12:38602911:C:T	12	38602911	T	C	0.482	-0.0113	0.0018	9.05	460432	--	chrom12_11	12:37883219:T:TG	ZNF970P	physical_distance						FALSE
L_HDL_PL	12:38742897:T:A	12	38742897	A	T	0.4542	0.0093	0.0014	10.12	645793	++	chrom12_11	12:37883219:T:TG	ZNF970P	physical_distance						FALSE
Creatinine	12:42865874:C:T	12	42865874	T	C	0.4031	-0.0101	0.0015	11.42	642020	--	chrom12_12	12:42865874:C:T	PRICKLE1	physical_distance						FALSE
L_HDL_FC_pct	12:46079172:A:G	12	46079172	A	G	0.8151	-0.0155	0.002	14.18	645477	--	chrom12_13	12:56865338:A:G	GLS2	LD_and_CADD_score	12:56865338:A:G	1	1	missense_variant	15.22	FALSE
S_HDL_P	12:46124413:A:G	12	46124413	A	G	0.4868	0.0129	0.0017	13.68	645779	++	chrom12_13	12:56865338:A:G	GLS2	LD_and_CADD_score	12:56865338:A:G	1	1	missense_variant	15.22	FALSE
S_HDL_L	12:46124413:A:G	12	46124413	A	G	0.4868	0.0131	0.0017	14.17	645620	++	chrom12_13	12:56865338:A:G	GLS2	LD_and_CADD_score	12:56865338:A:G	1	1	missense_variant	15.22	FALSE
S_HDL_C	12:46124413:A:G	12	46124413	A	G	0.4868	0.0119	0.0017	11.78	645725	++	chrom12_13	12:56865338:A:G	GLS2	LD_and_CADD_score	12:56865338:A:G	1	1	missense_variant	15.22	FALSE
LA	12:46189284:G:T	12	46189284	T	G	0.1886	0.0157	0.0021	13.1	657178	-+	chrom12_13	12:56865338:A:G	GLS2	LD_and_CADD_score	12:56865338:A:G	1	1	missense_variant	15.22	FALSE
Total_L	12:46189284:G:T	12	46189284	T	G	0.1895	0.0162	0.0021	14.19	645097	++	chrom12_13	12:56865338:A:G	GLS2	LD_and_CADD_score	12:56865338:A:G	1	1	missense_variant	15.22	FALSE
PUFA	12:46189284:G:T	12	46189284	T	G	0.1887	0.0172	0.002	16.56	657028	-+	chrom12_13	12:56865338:A:G	GLS2	LD_and_CADD_score	12:56865338:A:G	1	1	missense_variant	15.22	FALSE
S_HDL_FC	12:46194433:A:AAAG	12	46194433	A	AAAG	0.4851	0.0123	0.0017	13.05	645769	++	chrom12_13	12:56865338:A:G	GLS2	LD_and_CADD_score	12:56865338:A:G	1	1	missense_variant	15.22	FALSE
S_HDL_PL	12:46405050:C:T	12	46405050	T	C	0.4846	0.012	0.0017	12.02	645774	++	chrom12_13	12:56865338:A:G	GLS2	LD_and_CADD_score	12:56865338:A:G	1	1	missense_variant	15.22	FALSE
L_HDL_TG	12:47180008:A:G	12	47180008	A	G	0.9226	-0.022	0.003	13.06	645684	--	chrom12_13	12:56865338:A:G	GLS2	LD_and_CADD_score	12:56865338:A:G	1	1	missense_variant	15.22	FALSE
XL_HDL_TG	12:47184042:C:T	12	47184042	T	C	0.1507	0.0207	0.0022	19.63	645665	++	chrom12_13	12:56865338:A:G	GLS2	LD_and_CADD_score	12:56865338:A:G	1	1	missense_variant	15.22	FALSE
Pyruvate	12:48508646:C:T	12	48508646	T	C	0.3345	-0.0792	0.0019	393.39	657120	+-	chrom12_13	12:56865338:A:G	GLS2	LD_and_CADD_score	12:56865338:A:G	1	1	missense_variant	15.22	FALSE
M_VLDL_PL_pct	12:50650057:T:C	12	50650057	T	C	0.3392	-0.0126	0.0017	12.52	645589	--	chrom12_13	12:56865338:A:G	GLS2	LD_and_CADD_score	12:56865338:A:G	1	1	missense_variant	15.22	FALSE
Clinical_LDL_C	12:50715252:G:T	12	50715252	T	G	0.3381	-0.0144	0.0017	16.02	645769	--	chrom12_13	12:56865338:A:G	GLS2	LD_and_CADD_score	12:56865338:A:G	1	1	missense_variant	15.22	FALSE
Cholines	12:50715252:G:T	12	50715252	T	G	0.3376	-0.0129	0.0017	13.72	657187	+-	chrom12_13	12:56865338:A:G	GLS2	LD_and_CADD_score	12:56865338:A:G	1	1	missense_variant	15.22	FALSE
Sphingomyelins	12:50715252:G:T	12	50715252	T	G	0.3376	-0.017	0.0017	24.13	657191	+-	chrom12_13	12:56865338:A:G	GLS2	LD_and_CADD_score	12:56865338:A:G	1	1	missense_variant	15.22	FALSE
Omega_6	12:50715252:G:T	12	50715252	T	G	0.3375	-0.0141	0.0017	15.31	657165	+-	chrom12_13	12:56865338:A:G	GLS2	LD_and_CADD_score	12:56865338:A:G	1	1	missense_variant	15.22	FALSE
M_VLDL_CE	12:50715252:G:T	12	50715252	T	G	0.3381	-0.0144	0.0018	15.63	645775	+-	chrom12_13	12:56865338:A:G	GLS2	LD_and_CADD_score	12:56865338:A:G	1	1	missense_variant	15.22	FALSE
XS_VLDL_CE	12:50715252:G:T	12	50715252	T	G	0.3382	-0.0127	0.0017	13.39	645761	+-	chrom12_13	12:56865338:A:G	GLS2	LD_and_CADD_score	12:56865338:A:G	1	1	missense_variant	15.22	FALSE
IDL_P	12:50715252:G:T	12	50715252	T	G	0.3381	-0.0131	0.0017	13.61	645752	+-	chrom12_13	12:56865338:A:G	GLS2	LD_and_CADD_score	12:56865338:A:G	1	1	missense_variant	15.22	FALSE
IDL_PL	12:50715252:G:T	12	50715252	T	G	0.3382	-0.0149	0.0017	18.25	645759	+-	chrom12_13	12:56865338:A:G	GLS2	LD_and_CADD_score	12:56865338:A:G	1	1	missense_variant	15.22	FALSE
IDL_CE	12:50715252:G:T	12	50715252	T	G	0.3382	-0.0153	0.0017	18.77	645787	--	chrom12_13	12:56865338:A:G	GLS2	LD_and_CADD_score	12:56865338:A:G	1	1	missense_variant	15.22	FALSE
IDL_FC	12:50715252:G:T	12	50715252	T	G	0.3382	-0.016	0.0017	20.41	645772	--	chrom12_13	12:56865338:A:G	GLS2	LD_and_CADD_score	12:56865338:A:G	1	1	missense_variant	15.22	FALSE
L_LDL_PL	12:50715252:G:T	12	50715252	T	G	0.3381	-0.0147	0.0017	16.76	645786	--	chrom12_13	12:56865338:A:G	GLS2	LD_and_CADD_score	12:56865338:A:G	1	1	missense_variant	15.22	FALSE
L_LDL_CE	12:50715252:G:T	12	50715252	T	G	0.3381	-0.0143	0.0017	15.92	645780	--	chrom12_13	12:56865338:A:G	GLS2	LD_and_CADD_score	12:56865338:A:G	1	1	missense_variant	15.22	FALSE
L_LDL_FC	12:50715252:G:T	12	50715252	T	G	0.3381	-0.0158	0.0017	19.39	645771	--	chrom12_13	12:56865338:A:G	GLS2	LD_and_CADD_score	12:56865338:A:G	1	1	missense_variant	15.22	FALSE
M_LDL_FC	12:50715252:G:T	12	50715252	T	G	0.3381	-0.014	0.0017	15.14	645783	--	chrom12_13	12:56865338:A:G	GLS2	LD_and_CADD_score	12:56865338:A:G	1	1	missense_variant	15.22	FALSE
S_LDL_FC	12:50715252:G:T	12	50715252	T	G	0.3381	-0.0127	0.0017	12.68	645778	--	chrom12_13	12:56865338:A:G	GLS2	LD_and_CADD_score	12:56865338:A:G	1	1	missense_variant	15.22	FALSE
Total_C	12:50715252:G:T	12	50715252	T	G	0.3382	-0.0159	0.0017	20.05	645268	--	chrom12_13	12:56865338:A:G	GLS2	LD_and_CADD_score	12:56865338:A:G	1	1	missense_variant	15.22	FALSE
LDL_C	12:50715252:G:T	12	50715252	T	G	0.3381	-0.0138	0.0017	14.74	645728	--	chrom12_13	12:56865338:A:G	GLS2	LD_and_CADD_score	12:56865338:A:G	1	1	missense_variant	15.22	FALSE
Total_PL	12:50715252:G:T	12	50715252	T	G	0.3382	-0.0132	0.0017	14.14	645346	+-	chrom12_13	12:56865338:A:G	GLS2	LD_and_CADD_score	12:56865338:A:G	1	1	missense_variant	15.22	FALSE
LDL_PL	12:50715252:G:T	12	50715252	T	G	0.3381	-0.0136	0.0017	14.38	645748	--	chrom12_13	12:56865338:A:G	GLS2	LD_and_CADD_score	12:56865338:A:G	1	1	missense_variant	15.22	FALSE
Total_CE	12:50715252:G:T	12	50715252	T	G	0.3381	-0.0163	0.0017	20.93	645404	--	chrom12_13	12:56865338:A:G	GLS2	LD_and_CADD_score	12:56865338:A:G	1	1	missense_variant	15.22	FALSE
Total_FC	12:50715252:G:T	12	50715252	T	G	0.3381	-0.0149	0.0017	17.39	645324	--	chrom12_13	12:56865338:A:G	GLS2	LD_and_CADD_score	12:56865338:A:G	1	1	missense_variant	15.22	FALSE
LDL_FC	12:50715252:G:T	12	50715252	T	G	0.3381	-0.0152	0.0017	17.86	645753	--	chrom12_13	12:56865338:A:G	GLS2	LD_and_CADD_score	12:56865338:A:G	1	1	missense_variant	15.22	FALSE
LDL_L	12:50715252:G:T	12	50715252	T	G	0.3381	-0.0134	0.0017	14.07	645522	--	chrom12_13	12:56865338:A:G	GLS2	LD_and_CADD_score	12:56865338:A:G	1	1	missense_variant	15.22	FALSE
Total_P	12:50715252:G:T	12	50715252	T	G	0.3381	-0.0133	0.0017	14.37	645251	--	chrom12_13	12:56865338:A:G	GLS2	LD_and_CADD_score	12:56865338:A:G	1	1	missense_variant	15.22	FALSE
IDL_L	12:50715252:G:T	12	50715252	T	G	0.3382	-0.0152	0.0017	18.7	645652	+-	chrom12_13	12:56865338:A:G	GLS2	LD_and_CADD_score	12:56865338:A:G	1	1	missense_variant	15.22	FALSE
IDL_C	12:50715252:G:T	12	50715252	T	G	0.3382	-0.0156	0.0017	19.47	645761	--	chrom12_13	12:56865338:A:G	GLS2	LD_and_CADD_score	12:56865338:A:G	1	1	missense_variant	15.22	FALSE
L_LDL_L	12:50715252:G:T	12	50715252	T	G	0.3381	-0.0146	0.0017	16.55	645653	--	chrom12_13	12:56865338:A:G	GLS2	LD_and_CADD_score	12:56865338:A:G	1	1	missense_variant	15.22	FALSE
L_LDL_C	12:50715252:G:T	12	50715252	T	G	0.3381	-0.0149	0.0017	17.1	645746	--	chrom12_13	12:56865338:A:G	GLS2	LD_and_CADD_score	12:56865338:A:G	1	1	missense_variant	15.22	FALSE
M_VLDL_FC_pct	12:50715252:G:T	12	50715252	T	G	0.3382	-0.0132	0.0017	13.8	645638	--	chrom12_13	12:56865338:A:G	GLS2	LD_and_CADD_score	12:56865338:A:G	1	1	missense_variant	15.22	FALSE
M_VLDL_TG_pct	12:50715252:G:T	12	50715252	T	G	0.3382	0.0125	0.0017	12.61	645667	++	chrom12_13	12:56865338:A:G	GLS2	LD_and_CADD_score	12:56865338:A:G	1	1	missense_variant	15.22	FALSE
S_VLDL_PL_pct	12:50715252:G:T	12	50715252	T	G	0.3382	-0.0126	0.0017	12.62	645646	--	chrom12_13	12:56865338:A:G	GLS2	LD_and_CADD_score	12:56865338:A:G	1	1	missense_variant	15.22	FALSE
S_VLDL_FC_pct	12:50715252:G:T	12	50715252	T	G	0.3382	-0.0125	0.0017	12.58	645651	--	chrom12_13	12:56865338:A:G	GLS2	LD_and_CADD_score	12:56865338:A:G	1	1	missense_variant	15.22	FALSE
S_VLDL_TG_pct	12:50715252:G:T	12	50715252	T	G	0.3382	0.0123	0.0017	11.8	645653	++	chrom12_13	12:56865338:A:G	GLS2	LD_and_CADD_score	12:56865338:A:G	1	1	missense_variant	15.22	FALSE
L_LDL_C_pct	12:51237816:G:A	12	51237816	A	G	0.3359	-0.0115	0.0018	10.13	645476	+-	chrom12_13	12:56865338:A:G	GLS2	LD_and_CADD_score	12:56865338:A:G	1	1	missense_variant	15.22	FALSE
Phosphoglyc	12:51794043:A:G	12	51794043	A	G	0.3588	0.0117	0.0016	12.28	657185	++	chrom12_13	12:56865338:A:G	GLS2	LD_and_CADD_score	12:56865338:A:G	1	1	missense_variant	15.22	FALSE
Phosphatidylc	12:51794043:A:G	12	51794043	A	G	0.3588	0.0119	0.0016	12.87	657191	++	chrom12_13	12:56865338:A:G	GLS2	LD_and_CADD_score	12:56865338:A:G	1	1	missense_variant	15.22	FALSE
L_HDL_PL_pct	12:53260775:A:G	12	53260775	A	G	0.3707	0.0136	0.0017	15.3	645471	++	chrom12_13	12:56865338:A:G	GLS2	LD_and_CADD_score	12:56865338:A:G	1	1	missense_variant	15.22	FALSE
S_HDL_CE	12:53379025:C:T	12	53379025	T	C	0.8261	-0.0181	0.0025	11.91	645752	--	chrom12_13	12:56865338:A:G	GLS2	LD_and_CADD_score	12:56865338:A:G	1	1	missense_variant	15.22	FALSE
XL_HDL_CE_pct	12:53408580:A:G	12	53408580	A	G	0.2029	0.0151	0.0023	10.63	645448	++	chrom12_13	12:56865338:A:G	GLS2	LD_and_CADD_score	12:56865338:A:G	1	1	missense_variant	15.22	FALSE
DHA_pct	12:53472002:G:T	12	53472002	T	G	0.129	-0.0165	0.0025	10.77	656891	--	chrom12_13	12:56865338:A:G	GLS2	LD_and_CADD_score	12:56865338:A:G	1	1	missense_variant	15.22	FALSE
M_LDL_PL_pct	12:53473998:C:CT	12	53473998	CT	C	0.1296	-0.0166	0.0026	10.08	645564	--	chrom12_13	12:56865338:A:G	GLS2	LD_and_CADD_score	12:56865338:A:G	1	1	missense_variant	15.22	FALSE
SFA_pct	12:53493387:C:T	12	53493387	T	C	0.1671	0.0175	0.0024	12.54	656988	++	chrom12_13	12:56865338:A:G	GLS2	LD_and_CADD_score	12:56865338:A:G	1	1	missense_variant	15.22	FALSE
S_VLDL_C_pct	12:53497698:A:G	12	53497698	A	G	0.787	-0.0147	0.002	12.18	645652	--	chrom12_13	12:56865338:A:G	GLS2	LD_and_CADD_score	12:56865338:A:G	1	1	missense_variant	15.22	FALSE
S_VLDL_CE_pct	12:53497698:A:G	12	53497698	A	G	0.7865	-0.0151	0.0021	12.54	645641	--	chrom12_13	12:56865338:A:G	GLS2	LD_and_CADD_score	12:56865338:A:G	1	1	missense_variant	15.22	FALSE
XS_VLDL_TG_pct	12:53497698:A:G	12	53497698	A	G	0.7874	0.0226	0.002	29.27	645541	++	chrom12_13	12:56865338:A:G	GLS2	LD_and_CADD_score	12:56865338:A:G	1	1	missense_variant	15.22	FALSE
IDL_TG_pct	12:53500016:G:A	12	53500016	A	G	0.1992	-0.0235	0.002	30.02	645518	--	chrom12_13	12:56865338:A:G	GLS2	LD_and_CADD_score	12:56865338:A:G	1	1	missense_variant	15.22	FALSE
L_LDL_TG_pct	12:53500016:G:A	12	53500016	A	G	0.1998	-0.0244	0.0021	31.7	645491	--	chrom12_13	12:56865338:A:G	GLS2	LD_and_CADD_score	12:56865338:A:G	1	1	missense_variant	15.22	FALSE
XS_VLDL_FC_pct	12:53502438:T:A	12	53502438	A	T	0.2	0.0267	0.0022	34.5	645551	++	chrom12_13	12:56865338:A:G	GLS2	LD_and_CADD_score	12:56865338:A:G	1	1	missense_variant	15.22	FALSE
IDL_FC_pct	12:53502438:T:A	12	53502438	A	T	0.2005	0.0179	0.0022	15.77	645526	++	chrom12_13	12:56865338:A:G	GLS2	LD_and_CADD_score	12:56865338:A:G	1	1	missense_variant	15.22	FALSE
XL_VLDL_FC_pct	12:53502889:C:T	12	53502889	T	C	0.1369	0.0222	0.0024	18.97	645337	++	chrom12_13	12:56865338:A:G	GLS2	LD_and_CADD_score	12:56865338:A:G	1	1	missense_variant	15.22	FALSE
L_VLDL_C_pct	12:53502889:C:T	12	53502889	T	C	0.1369	0.0192	0.0024	14.31	645411	++	chrom12_13	12:56865338:A:G	GLS2	LD_and_CADD_score	12:56865338:A:G	1	1	missense_variant	15.22	FALSE
L_VLDL_CE_pct	12:53502889:C:T	12	53502889	T	C	0.1368	0.0212	0.0024	17.85	645442	++	chrom12_13	12:56865338:A:G	GLS2	LD_and_CADD_score	12:56865338:A:G	1	1	missense_variant	15.22	FALSE
XL_VLDL_TG_pct	12:53504373:T:C	12	53504373	T	C	0.8632	0.0168	0.0024	11.29	645580	++	chrom12_13	12:56865338:A:G	GLS2	LD_and_CADD_score	12:56865338:A:G	1	1	missense_variant	15.22	FALSE
DHA	12:53506120:T:C	12	53506120	T	C	0.861	0.0205	0.0023	18.47	657103	++	chrom12_13	12:56865338:A:G	GLS2	LD_and_CADD_score	12:56865338:A:G	1	1	missense_variant	15.22	FALSE
Omega_3_pct	12:53507463:T:C	12	53507463	T	C	0.8623	0.0216	0.0023	20.26	656957	++	chrom12_13	12:56865338:A:G	GLS2	LD_and_CADD_score	12:56865338:A:G	1	1	missense_variant	15.22	FALSE
S_HDL_FC_pct	12:53507581:G:A	12	53507581	A	G	0.1361	-0.022	0.0022	22.55	645474	--	chrom12_13	12:56865338:A:G	GLS2	LD_and_CADD_score	12:56865338:A:G	1	1	missense_variant	15.22	FALSE
S_LDL_CE_pct	12:53508279:C:A	12	53508279	A	C	0.1366	0.0311	0.0025	35.9	645517	++	chrom12_13	12:56865338:A:G	GLS2	LD_and_CADD_score	12:56865338:A:G	1	1	missense_variant	15.22	FALSE
M_LDL_C_pct	12:53509693:T:C	12	53509693	T	C	0.7982	-0.0276	0.0022	36.54	645495	--	chrom12_13	12:56865338:A:G	GLS2	LD_and_CADD_score	12:56865338:A:G	1	1	missense_variant	15.22	FALSE
M_LDL_TG_pct	12:53509693:T:C	12	53509693	T	C	0.7994	0.023	0.0021	27.89	645470	++	chrom12_13	12:56865338:A:G	GLS2	LD_and_CADD_score	12:56865338:A:G	1	1	missense_variant	15.22	FALSE
S_LDL_PL_pct	12:53509693:T:C	12	53509693	T	C	0.7993	0.0232	0.0021	26.88	645497	++	chrom12_13	12:56865338:A:G	GLS2	LD_and_CADD_score	12:56865338:A:G	1	1	missense_variant	15.22	FALSE
S_LDL_C_pct	12:53509693:T:C	12	53509693	T	C	0.7983	-0.0311	0.0022	45.54	645498	--	chrom12_13	12:56865338:A:G	GLS2	LD_and_CADD_score	12:56865338:A:G	1	1	missense_variant	15.22	FALSE
XS_VLDL_C_pct	12:53510274:A:G	12	53510274	A	G	0.8011	-0.0223	0.002	27.43	645572	--	chrom12_13	12:56865338:A:G	GLS2	LD_and_CADD_score	12:56865338:A:G	1	1	missense_variant	15.22	FALSE
XS_VLDL_CE_pct	12:53510274:A:G	12	53510274	A	G	0.8012	-0.0207	0.002	24.08	645579	--	chrom12_13	12:56865338:A:G	GLS2	LD_and_CADD_score	12:56865338:A:G	1	1	missense_variant	15.22	FALSE
L_LDL_PL_pct	12:53525628:G:A	12	53525628	A	G	0.0745	0.0317	0.0032	21.99	645561	++	chrom12_13	12:56865338:A:G	GLS2	LD_and_CADD_score	12:56865338:A:G	1	1	missense_variant	15.22	FALSE
XL_VLDL_C_pct	12:54420776:G:C	12	54420776	C	G	0.3667	0.0115	0.0017	11.06	645196	-+	chrom12_13	12:56865338:A:G	GLS2	LD_and_CADD_score	12:56865338:A:G	1	1	missense_variant	15.22	FALSE
XL_VLDL_CE_pct	12:54420776:G:C	12	54420776	C	G	0.3667	0.0114	0.0017	10.72	645224	-+	chrom12_13	12:56865338:A:G	GLS2	LD_and_CADD_score	12:56865338:A:G	1	1	missense_variant	15.22	FALSE
Citrate	12:56744091:A:C	12	56744091	A	C	0.9554	-0.0279	0.004	11.34	657204	+-	chrom12_13	12:56865338:A:G	GLS2	LD_and_CADD_score	12:56865338:A:G	1	1	missense_variant	15.22	FALSE
Phe	12:56861034:T:C	12	56861034	T	C	0.8257	-0.0305	0.0023	40.02	657036	--	chrom12_13	12:56865338:A:G	GLS2	LD_and_CADD_score	12:56865338:A:G	1	1	missense_variant	15.22	FALSE
Tyr	12:56865040:G:T	12	56865040	T	G	0.174	0.0647	0.0022	183.37	657217	++	chrom12_13	12:56865338:A:G	GLS2	LD_and_CADD_score	12:56865338:A:G	1	1	missense_variant	15.22	FALSE
Ala	12:56865338:A:G	12	56865338	A	G	0.826	-0.0943	0.0022	385.49	657135	--	chrom12_13	12:56865338:A:G	GLS2	LD_and_CADD_score	12:56865338:A:G	1	1	missense_variant	15.22	FALSE
Gln	12:56865338:A:G	12	56865338	A	G	0.826	0.2507	0.0022	2730.17	657229	++	chrom12_13	12:56865338:A:G	GLS2	LD_and_CADD_score	12:56865338:A:G	1	1	missense_variant	15.22	FALSE
Ile	12:56865338:A:G	12	56865338	A	G	0.826	-0.038	0.0022	64.73	657226	--	chrom12_13	12:56865338:A:G	GLS2	LD_and_CADD_score	12:56865338:A:G	1	1	missense_variant	15.22	FALSE
Leu	12:56865338:A:G	12	56865338	A	G	0.826	-0.0362	0.0022	61.8	657272	--	chrom12_13	12:56865338:A:G	GLS2	LD_and_CADD_score	12:56865338:A:G	1	1	missense_variant	15.22	FALSE
Val	12:56865338:A:G	12	56865338	A	G	0.826	-0.0407	0.0022	76.86	657172	--	chrom12_13	12:56865338:A:G	GLS2	LD_and_CADD_score	12:56865338:A:G	1	1	missense_variant	15.22	FALSE
Albumin	12:56865338:A:G	12	56865338	A	G	0.8258	-0.0267	0.0022	33.39	653590	--	chrom12_13	12:56865338:A:G	GLS2	LD_and_CADD_score	12:56865338:A:G	1	1	missense_variant	15.22	FALSE
Total_BCAA	12:56865338:A:G	12	56865338	A	G	0.826	-0.0402	0.0022	75.4	657080	--	chrom12_13	12:56865338:A:G	GLS2	LD_and_CADD_score	12:56865338:A:G	1	1	missense_variant	15.22	FALSE
Gly	12:56866334:T:A	12	56866334	A	T	0.1744	0.0455	0.002	115.05	657031	++	chrom12_13	12:56865338:A:G	GLS2	LD_and_CADD_score	12:56865338:A:G	1	1	missense_variant	15.22	FALSE
His	12:56866334:T:A	12	56866334	A	T	0.1738	0.0535	0.0023	123.04	657266	++	chrom12_13	12:56865338:A:G	GLS2	LD_and_CADD_score	12:56865338:A:G	1	1	missense_variant	15.22	FALSE
Lactate	12:57019443:T:C	12	57019443	T	C	0.6581	0.0141	0.0018	14.12	657144	++	chrom12_13	12:56865338:A:G	GLS2	LD_and_CADD_score	12:56865338:A:G	1	1	missense_variant	15.22	FALSE
Creatinine	12:57679414:G:A	12	57679414	A	G	0.2306	-0.0239	0.0017	44	642020	--	chrom12_13	12:56865338:A:G	GLS2	LD_and_CADD_score	12:56865338:A:G	1	1	missense_variant	15.22	FALSE
GlycA	12:57679414:G:A	12	57679414	A	G	0.2292	-0.0245	0.002	34.93	657263	--	chrom12_13	12:56865338:A:G	GLS2	LD_and_CADD_score	12:56865338:A:G	1	1	missense_variant	15.22	FALSE
PUFA_by_MUFA	12:57679414:G:A	12	57679414	A	G	0.2295	0.0189	0.0019	22.1	657033	++	chrom12_13	12:56865338:A:G	GLS2	LD_and_CADD_score	12:56865338:A:G	1	1	missense_variant	15.22	FALSE
Glucose	12:57714803:A:T	12	57714803	A	T	0.782	0.0141	0.0021	10.84	637264	-+	chrom12_13	12:56865338:A:G	GLS2	LD_and_CADD_score	12:56865338:A:G	1	1	missense_variant	15.22	FALSE
XXL_VLDL_PL_pct	12:57728776:T:G	12	57728776	T	G	0.7675	0.0149	0.0024	9.21	460133	-+	chrom12_13	12:56865338:A:G	GLS2	LD_and_CADD_score	12:56865338:A:G	1	1	missense_variant	15.22	FALSE
L_VLDL_FC_pct	12:57728776:T:G	12	57728776	T	G	0.7676	0.021	0.0024	17.83	460056	-+	chrom12_13	12:56865338:A:G	GLS2	LD_and_CADD_score	12:56865338:A:G	1	1	missense_variant	15.22	FALSE
MUFA_pct	12:57751854:C:T	12	57751854	T	C	0.2308	-0.0211	0.0019	28.01	657007	--	chrom12_13	12:56865338:A:G	GLS2	LD_and_CADD_score	12:56865338:A:G	1	1	missense_variant	15.22	FALSE
VLDL_size	12:57766392:G:C	12	57766392	C	G	0.2307	-0.0225	0.0018	33.57	645784	--	chrom12_13	12:56865338:A:G	GLS2	LD_and_CADD_score	12:56865338:A:G	1	1	missense_variant	15.22	FALSE
ApoB	12:57766392:G:C	12	57766392	C	G	0.2306	-0.0198	0.0019	24.42	645786	--	chrom12_13	12:56865338:A:G	GLS2	LD_and_CADD_score	12:56865338:A:G	1	1	missense_variant	15.22	FALSE
L_VLDL_TG	12:57766392:G:C	12	57766392	C	G	0.2306	-0.0238	0.0019	35.06	645679	--	chrom12_13	12:56865338:A:G	GLS2	LD_and_CADD_score	12:56865338:A:G	1	1	missense_variant	15.22	FALSE
M_VLDL_P	12:57766392:G:C	12	57766392	C	G	0.2305	-0.0258	0.0019	40.02	645719	--	chrom12_13	12:56865338:A:G	GLS2	LD_and_CADD_score	12:56865338:A:G	1	1	missense_variant	15.22	FALSE
M_VLDL_PL	12:57766392:G:C	12	57766392	C	G	0.2305	-0.0255	0.0019	39.17	645754	--	chrom12_13	12:56865338:A:G	GLS2	LD_and_CADD_score	12:56865338:A:G	1	1	missense_variant	15.22	FALSE
M_VLDL_FC	12:57766392:G:C	12	57766392	C	G	0.2305	-0.0238	0.0019	34.13	645756	--	chrom12_13	12:56865338:A:G	GLS2	LD_and_CADD_score	12:56865338:A:G	1	1	missense_variant	15.22	FALSE
S_VLDL_FC	12:57766392:G:C	12	57766392	C	G	0.2305	-0.0235	0.0019	33.38	645761	--	chrom12_13	12:56865338:A:G	GLS2	LD_and_CADD_score	12:56865338:A:G	1	1	missense_variant	15.22	FALSE
L_LDL_P	12:57766392:G:C	12	57766392	C	G	0.2306	-0.0199	0.0019	24.48	645759	--	chrom12_13	12:56865338:A:G	GLS2	LD_and_CADD_score	12:56865338:A:G	1	1	missense_variant	15.22	FALSE
M_LDL_P	12:57766392:G:C	12	57766392	C	G	0.2305	-0.018	0.0019	19.97	645764	--	chrom12_13	12:56865338:A:G	GLS2	LD_and_CADD_score	12:56865338:A:G	1	1	missense_variant	15.22	FALSE
M_LDL_PL	12:57766392:G:C	12	57766392	C	G	0.2305	-0.0176	0.0019	19.28	645785	--	chrom12_13	12:56865338:A:G	GLS2	LD_and_CADD_score	12:56865338:A:G	1	1	missense_variant	15.22	FALSE
M_LDL_CE	12:57766392:G:C	12	57766392	C	G	0.2305	-0.0192	0.0019	22.48	645784	--	chrom12_13	12:56865338:A:G	GLS2	LD_and_CADD_score	12:56865338:A:G	1	1	missense_variant	15.22	FALSE
S_LDL_P	12:57766392:G:C	12	57766392	C	G	0.2306	-0.0203	0.0019	25.29	645747	--	chrom12_13	12:56865338:A:G	GLS2	LD_and_CADD_score	12:56865338:A:G	1	1	missense_variant	15.22	FALSE
S_LDL_PL	12:57766392:G:C	12	57766392	C	G	0.2306	-0.0164	0.0019	17.46	645762	--	chrom12_13	12:56865338:A:G	GLS2	LD_and_CADD_score	12:56865338:A:G	1	1	missense_variant	15.22	FALSE
S_LDL_CE	12:57766392:G:C	12	57766392	C	G	0.2305	-0.0196	0.0019	23.71	645767	--	chrom12_13	12:56865338:A:G	GLS2	LD_and_CADD_score	12:56865338:A:G	1	1	missense_variant	15.22	FALSE
non_HDL_C	12:57766392:G:C	12	57766392	C	G	0.2306	-0.0151	0.0019	14.42	645268	--	chrom12_13	12:56865338:A:G	GLS2	LD_and_CADD_score	12:56865338:A:G	1	1	missense_variant	15.22	FALSE
Remnant_C	12:57766392:G:C	12	57766392	C	G	0.2306	-0.0173	0.0019	18.71	645266	--	chrom12_13	12:56865338:A:G	GLS2	LD_and_CADD_score	12:56865338:A:G	1	1	missense_variant	15.22	FALSE
VLDL_C	12:57766392:G:C	12	57766392	C	G	0.2306	-0.0268	0.0019	43.09	645405	--	chrom12_13	12:56865338:A:G	GLS2	LD_and_CADD_score	12:56865338:A:G	1	1	missense_variant	15.22	FALSE
VLDL_CE	12:57766392:G:C	12	57766392	C	G	0.2306	-0.0252	0.0019	38.13	645501	--	chrom12_13	12:56865338:A:G	GLS2	LD_and_CADD_score	12:56865338:A:G	1	1	missense_variant	15.22	FALSE
LDL_CE	12:57766392:G:C	12	57766392	C	G	0.2305	-0.0147	0.0019	13.59	645744	--	chrom12_13	12:56865338:A:G	GLS2	LD_and_CADD_score	12:56865338:A:G	1	1	missense_variant	15.22	FALSE
VLDL_FC	12:57766392:G:C	12	57766392	C	G	0.2306	-0.0279	0.0019	47.06	645423	--	chrom12_13	12:56865338:A:G	GLS2	LD_and_CADD_score	12:56865338:A:G	1	1	missense_variant	15.22	FALSE
LDL_P	12:57766392:G:C	12	57766392	C	G	0.2306	-0.0199	0.0019	24.42	645720	--	chrom12_13	12:56865338:A:G	GLS2	LD_and_CADD_score	12:56865338:A:G	1	1	missense_variant	15.22	FALSE
ApoB_by_ApoA1	12:57766392:G:C	12	57766392	C	G	0.2307	-0.0269	0.0019	45.62	645738	--	chrom12_13	12:56865338:A:G	GLS2	LD_and_CADD_score	12:56865338:A:G	1	1	missense_variant	15.22	FALSE
XL_VLDL_L	12:57766392:G:C	12	57766392	C	G	0.2307	-0.0265	0.0019	44.03	645452	--	chrom12_13	12:56865338:A:G	GLS2	LD_and_CADD_score	12:56865338:A:G	1	1	missense_variant	15.22	FALSE
M_VLDL_L	12:57766392:G:C	12	57766392	C	G	0.2306	-0.0266	0.0019	42.57	645646	--	chrom12_13	12:56865338:A:G	GLS2	LD_and_CADD_score	12:56865338:A:G	1	1	missense_variant	15.22	FALSE
M_VLDL_C	12:57766392:G:C	12	57766392	C	G	0.2305	-0.0184	0.0019	20.67	645736	--	chrom12_13	12:56865338:A:G	GLS2	LD_and_CADD_score	12:56865338:A:G	1	1	missense_variant	15.22	FALSE
XS_VLDL_C	12:57766392:G:C	12	57766392	C	G	0.2306	-0.0137	0.0019	12.57	645703	--	chrom12_13	12:56865338:A:G	GLS2	LD_and_CADD_score	12:56865338:A:G	1	1	missense_variant	15.22	FALSE
M_LDL_L	12:57766392:G:C	12	57766392	C	G	0.2305	-0.018	0.0019	20.08	645653	--	chrom12_13	12:56865338:A:G	GLS2	LD_and_CADD_score	12:56865338:A:G	1	1	missense_variant	15.22	FALSE
M_LDL_C	12:57766392:G:C	12	57766392	C	G	0.2305	-0.017	0.0019	17.84	645766	--	chrom12_13	12:56865338:A:G	GLS2	LD_and_CADD_score	12:56865338:A:G	1	1	missense_variant	15.22	FALSE
S_LDL_L	12:57766392:G:C	12	57766392	C	G	0.2306	-0.0185	0.0019	21.44	645592	--	chrom12_13	12:56865338:A:G	GLS2	LD_and_CADD_score	12:56865338:A:G	1	1	missense_variant	15.22	FALSE
S_LDL_C	12:57766392:G:C	12	57766392	C	G	0.2305	-0.0172	0.0019	18.49	645752	--	chrom12_13	12:56865338:A:G	GLS2	LD_and_CADD_score	12:56865338:A:G	1	1	missense_variant	15.22	FALSE
M_LDL_CE_pct	12:57766392:G:C	12	57766392	C	G	0.2304	-0.0181	0.002	19.15	645587	--	chrom12_13	12:56865338:A:G	GLS2	LD_and_CADD_score	12:56865338:A:G	1	1	missense_variant	15.22	FALSE
M_HDL_P	12:57767214:G:A	12	57767214	A	G	0.2773	-0.0196	0.0017	29.62	645774	--	chrom12_13	12:56865338:A:G	GLS2	LD_and_CADD_score	12:56865338:A:G	1	1	missense_variant	15.22	FALSE
M_HDL_PL	12:57767214:G:A	12	57767214	A	G	0.2773	-0.0178	0.0018	23.51	645784	--	chrom12_13	12:56865338:A:G	GLS2	LD_and_CADD_score	12:56865338:A:G	1	1	missense_variant	15.22	FALSE
M_HDL_FC	12:57767214:G:A	12	57767214	A	G	0.2772	-0.0194	0.0017	29.75	645777	--	chrom12_13	12:56865338:A:G	GLS2	LD_and_CADD_score	12:56865338:A:G	1	1	missense_variant	15.22	FALSE
HDL_PL	12:57767214:G:A	12	57767214	A	G	0.2772	-0.0203	0.0017	32.99	645715	--	chrom12_13	12:56865338:A:G	GLS2	LD_and_CADD_score	12:56865338:A:G	1	1	missense_variant	15.22	FALSE
M_HDL_L	12:57767214:G:A	12	57767214	A	G	0.2773	-0.0189	0.0017	27.05	645650	--	chrom12_13	12:56865338:A:G	GLS2	LD_and_CADD_score	12:56865338:A:G	1	1	missense_variant	15.22	FALSE
MUFA	12:57781893:G:A	12	57781893	A	G	0.229	-0.0216	0.0019	27.99	657130	--	chrom12_13	12:56865338:A:G	GLS2	LD_and_CADD_score	12:56865338:A:G	1	1	missense_variant	15.22	FALSE
SFA	12:57781893:G:A	12	57781893	A	G	0.229	-0.0159	0.002	15.36	657151	--	chrom12_13	12:56865338:A:G	GLS2	LD_and_CADD_score	12:56865338:A:G	1	1	missense_variant	15.22	FALSE
XXL_VLDL_CE	12:57781893:G:A	12	57781893	A	G	0.2302	-0.0251	0.0019	38.78	645599	+-	chrom12_13	12:56865338:A:G	GLS2	LD_and_CADD_score	12:56865338:A:G	1	1	missense_variant	15.22	FALSE
XL_VLDL_P	12:57781893:G:A	12	57781893	A	G	0.2302	-0.0269	0.0019	45.35	645591	--	chrom12_13	12:56865338:A:G	GLS2	LD_and_CADD_score	12:56865338:A:G	1	1	missense_variant	15.22	FALSE
XL_VLDL_CE	12:57781893:G:A	12	57781893	A	G	0.2302	-0.0291	0.0019	52.04	645699	--	chrom12_13	12:56865338:A:G	GLS2	LD_and_CADD_score	12:56865338:A:G	1	1	missense_variant	15.22	FALSE
XL_VLDL_FC	12:57781893:G:A	12	57781893	A	G	0.2302	-0.0281	0.0019	48.82	645618	--	chrom12_13	12:56865338:A:G	GLS2	LD_and_CADD_score	12:56865338:A:G	1	1	missense_variant	15.22	FALSE
L_VLDL_P	12:57781893:G:A	12	57781893	A	G	0.2302	-0.0276	0.0019	47.33	645607	--	chrom12_13	12:56865338:A:G	GLS2	LD_and_CADD_score	12:56865338:A:G	1	1	missense_variant	15.22	FALSE
L_VLDL_PL	12:57781893:G:A	12	57781893	A	G	0.2302	-0.0283	0.0019	50.23	645660	--	chrom12_13	12:56865338:A:G	GLS2	LD_and_CADD_score	12:56865338:A:G	1	1	missense_variant	15.22	FALSE
L_VLDL_CE	12:57781893:G:A	12	57781893	A	G	0.2301	-0.0298	0.0019	53.94	645712	--	chrom12_13	12:56865338:A:G	GLS2	LD_and_CADD_score	12:56865338:A:G	1	1	missense_variant	15.22	FALSE
L_VLDL_FC	12:57781893:G:A	12	57781893	A	G	0.2302	-0.0286	0.0019	51.2	645659	--	chrom12_13	12:56865338:A:G	GLS2	LD_and_CADD_score	12:56865338:A:G	1	1	missense_variant	15.22	FALSE
M_VLDL_TG	12:57781893:G:A	12	57781893	A	G	0.2301	-0.026	0.0019	41.36	645722	--	chrom12_13	12:56865338:A:G	GLS2	LD_and_CADD_score	12:56865338:A:G	1	1	missense_variant	15.22	FALSE
S_VLDL_P	12:57781893:G:A	12	57781893	A	G	0.2302	-0.0294	0.0019	53.32	645713	--	chrom12_13	12:56865338:A:G	GLS2	LD_and_CADD_score	12:56865338:A:G	1	1	missense_variant	15.22	FALSE
S_VLDL_PL	12:57781893:G:A	12	57781893	A	G	0.2301	-0.0267	0.0019	43.31	645745	--	chrom12_13	12:56865338:A:G	GLS2	LD_and_CADD_score	12:56865338:A:G	1	1	missense_variant	15.22	FALSE
S_VLDL_CE	12:57781893:G:A	12	57781893	A	G	0.2301	-0.0281	0.0019	47.92	645755	--	chrom12_13	12:56865338:A:G	GLS2	LD_and_CADD_score	12:56865338:A:G	1	1	missense_variant	15.22	FALSE
S_VLDL_TG	12:57781893:G:A	12	57781893	A	G	0.2302	-0.0263	0.0019	42.67	645704	--	chrom12_13	12:56865338:A:G	GLS2	LD_and_CADD_score	12:56865338:A:G	1	1	missense_variant	15.22	FALSE
XS_VLDL_TG	12:57781893:G:A	12	57781893	A	G	0.2302	-0.0265	0.0019	44.01	645694	--	chrom12_13	12:56865338:A:G	GLS2	LD_and_CADD_score	12:56865338:A:G	1	1	missense_variant	15.22	FALSE
M_LDL_TG	12:57781893:G:A	12	57781893	A	G	0.2302	-0.0241	0.0019	36.57	645674	--	chrom12_13	12:56865338:A:G	GLS2	LD_and_CADD_score	12:56865338:A:G	1	1	missense_variant	15.22	FALSE
S_LDL_TG	12:57781893:G:A	12	57781893	A	G	0.2302	-0.0251	0.0019	38.93	645626	--	chrom12_13	12:56865338:A:G	GLS2	LD_and_CADD_score	12:56865338:A:G	1	1	missense_variant	15.22	FALSE
S_HDL_TG	12:57781893:G:A	12	57781893	A	G	0.2302	-0.0257	0.0019	41.18	645694	--	chrom12_13	12:56865338:A:G	GLS2	LD_and_CADD_score	12:56865338:A:G	1	1	missense_variant	15.22	FALSE
Total_TG	12:57781893:G:A	12	57781893	A	G	0.2302	-0.0253	0.0019	39.35	645250	--	chrom12_13	12:56865338:A:G	GLS2	LD_and_CADD_score	12:56865338:A:G	1	1	missense_variant	15.22	FALSE
VLDL_TG	12:57781893:G:A	12	57781893	A	G	0.2302	-0.0252	0.0019	39.22	645339	--	chrom12_13	12:56865338:A:G	GLS2	LD_and_CADD_score	12:56865338:A:G	1	1	missense_variant	15.22	FALSE
LDL_TG	12:57781893:G:A	12	57781893	A	G	0.2302	-0.0237	0.0019	35.4	645532	--	chrom12_13	12:56865338:A:G	GLS2	LD_and_CADD_score	12:56865338:A:G	1	1	missense_variant	15.22	FALSE
HDL_TG	12:57781893:G:A	12	57781893	A	G	0.2302	-0.0179	0.0019	19.63	645545	--	chrom12_13	12:56865338:A:G	GLS2	LD_and_CADD_score	12:56865338:A:G	1	1	missense_variant	15.22	FALSE
VLDL_PL	12:57781893:G:A	12	57781893	A	G	0.2302	-0.0286	0.0019	49.6	645412	--	chrom12_13	12:56865338:A:G	GLS2	LD_and_CADD_score	12:56865338:A:G	1	1	missense_variant	15.22	FALSE
VLDL_L	12:57781893:G:A	12	57781893	A	G	0.2302	-0.0278	0.0019	47.18	645298	--	chrom12_13	12:56865338:A:G	GLS2	LD_and_CADD_score	12:56865338:A:G	1	1	missense_variant	15.22	FALSE
VLDL_P	12:57781893:G:A	12	57781893	A	G	0.2302	-0.0277	0.0019	46.57	645382	--	chrom12_13	12:56865338:A:G	GLS2	LD_and_CADD_score	12:56865338:A:G	1	1	missense_variant	15.22	FALSE
TG_by_PG	12:57781893:G:A	12	57781893	A	G	0.2304	-0.0266	0.0018	46.95	645189	+-	chrom12_13	12:56865338:A:G	GLS2	LD_and_CADD_score	12:56865338:A:G	1	1	missense_variant	15.22	FALSE
Total_FA	12:57781893:G:A	12	57781893	A	G	0.229	-0.0185	0.0019	20.87	656898	--	chrom12_13	12:56865338:A:G	GLS2	LD_and_CADD_score	12:56865338:A:G	1	1	missense_variant	15.22	FALSE
PUFA_pct	12:57781893:G:A	12	57781893	A	G	0.2291	0.0142	0.002	12.22	657006	++	chrom12_13	12:56865338:A:G	GLS2	LD_and_CADD_score	12:56865338:A:G	1	1	missense_variant	15.22	FALSE
XL_VLDL_C	12:57781893:G:A	12	57781893	A	G	0.2302	-0.0289	0.0019	51.76	645563	--	chrom12_13	12:56865338:A:G	GLS2	LD_and_CADD_score	12:56865338:A:G	1	1	missense_variant	15.22	FALSE
L_VLDL_L	12:57781893:G:A	12	57781893	A	G	0.2302	-0.0269	0.0019	44.78	645536	--	chrom12_13	12:56865338:A:G	GLS2	LD_and_CADD_score	12:56865338:A:G	1	1	missense_variant	15.22	FALSE
L_VLDL_C	12:57781893:G:A	12	57781893	A	G	0.2302	-0.0295	0.0019	53.68	645609	--	chrom12_13	12:56865338:A:G	GLS2	LD_and_CADD_score	12:56865338:A:G	1	1	missense_variant	15.22	FALSE
S_VLDL_L	12:57781893:G:A	12	57781893	A	G	0.2301	-0.0289	0.0019	51.32	645645	--	chrom12_13	12:56865338:A:G	GLS2	LD_and_CADD_score	12:56865338:A:G	1	1	missense_variant	15.22	FALSE
S_VLDL_C	12:57781893:G:A	12	57781893	A	G	0.2301	-0.0267	0.0019	42.99	645735	--	chrom12_13	12:56865338:A:G	GLS2	LD_and_CADD_score	12:56865338:A:G	1	1	missense_variant	15.22	FALSE
L_VLDL_PL_pct	12:57781893:G:A	12	57781893	A	G	0.2302	-0.0295	0.0019	52.63	645297	--	chrom12_13	12:56865338:A:G	GLS2	LD_and_CADD_score	12:56865338:A:G	1	1	missense_variant	15.22	FALSE
L_VLDL_TG_pct	12:57781893:G:A	12	57781893	A	G	0.2299	0.0176	0.002	17.85	645363	++	chrom12_13	12:56865338:A:G	GLS2	LD_and_CADD_score	12:56865338:A:G	1	1	missense_variant	15.22	FALSE
M_LDL_FC_pct	12:57781893:G:A	12	57781893	A	G	0.2303	0.0236	0.0019	34.77	645550	++	chrom12_13	12:56865338:A:G	GLS2	LD_and_CADD_score	12:56865338:A:G	1	1	missense_variant	15.22	FALSE
XL_HDL_TG_pct	12:57781893:G:A	12	57781893	A	G	0.2303	-0.0254	0.0018	42.26	645406	--	chrom12_13	12:56865338:A:G	GLS2	LD_and_CADD_score	12:56865338:A:G	1	1	missense_variant	15.22	FALSE
L_HDL_C_pct	12:57781893:G:A	12	57781893	A	G	0.2304	0.0207	0.0019	28.4	645433	-+	chrom12_13	12:56865338:A:G	GLS2	LD_and_CADD_score	12:56865338:A:G	1	1	missense_variant	15.22	FALSE
L_HDL_CE_pct	12:57781893:G:A	12	57781893	A	G	0.2303	0.0217	0.0019	29.85	645425	++	chrom12_13	12:56865338:A:G	GLS2	LD_and_CADD_score	12:56865338:A:G	1	1	missense_variant	15.22	FALSE
L_HDL_TG_pct	12:57781893:G:A	12	57781893	A	G	0.2304	-0.0247	0.0019	39.93	645468	+-	chrom12_13	12:56865338:A:G	GLS2	LD_and_CADD_score	12:56865338:A:G	1	1	missense_variant	15.22	FALSE
M_HDL_TG_pct	12:57781893:G:A	12	57781893	A	G	0.2303	-0.0271	0.0019	46.48	645568	+-	chrom12_13	12:56865338:A:G	GLS2	LD_and_CADD_score	12:56865338:A:G	1	1	missense_variant	15.22	FALSE
S_HDL_TG_pct	12:57781893:G:A	12	57781893	A	G	0.2303	-0.0282	0.0019	51.51	645568	--	chrom12_13	12:56865338:A:G	GLS2	LD_and_CADD_score	12:56865338:A:G	1	1	missense_variant	15.22	FALSE
M_HDL_TG	12:57789359:G:A	12	57789359	A	G	0.2321	-0.0173	0.002	18.15	645686	--	chrom12_13	12:56865338:A:G	GLS2	LD_and_CADD_score	12:56865338:A:G	1	1	missense_variant	15.22	FALSE
IDL_PL_pct	12:57789359:G:A	12	57789359	A	G	0.2319	-0.0154	0.002	13.49	645591	+-	chrom12_13	12:56865338:A:G	GLS2	LD_and_CADD_score	12:56865338:A:G	1	1	missense_variant	15.22	FALSE
IDL_C_pct	12:57807114:T:C	12	57807114	T	C	0.2397	0.0205	0.0019	26.79	645562	-+	chrom12_13	12:56865338:A:G	GLS2	LD_and_CADD_score	12:56865338:A:G	1	1	missense_variant	15.22	FALSE
IDL_CE_pct	12:57807114:T:C	12	57807114	T	C	0.2396	0.0181	0.0019	20.63	645578	-+	chrom12_13	12:56865338:A:G	GLS2	LD_and_CADD_score	12:56865338:A:G	1	1	missense_variant	15.22	FALSE
S_LDL_FC_pct	12:57807114:T:C	12	57807114	T	C	0.2398	0.0179	0.0019	20.11	645417	++	chrom12_13	12:56865338:A:G	GLS2	LD_and_CADD_score	12:56865338:A:G	1	1	missense_variant	15.22	FALSE
S_LDL_TG_pct	12:57807114:T:C	12	57807114	T	C	0.2398	-0.015	0.0019	14.68	645462	--	chrom12_13	12:56865338:A:G	GLS2	LD_and_CADD_score	12:56865338:A:G	1	1	missense_variant	15.22	FALSE
S_HDL_C_pct	12:57807114:T:C	12	57807114	T	C	0.2396	0.0136	0.0019	11.48	645575	++	chrom12_13	12:56865338:A:G	GLS2	LD_and_CADD_score	12:56865338:A:G	1	1	missense_variant	15.22	FALSE
S_HDL_CE_pct	12:57807114:T:C	12	57807114	T	C	0.2396	0.0129	0.0019	10.73	645523	++	chrom12_13	12:56865338:A:G	GLS2	LD_and_CADD_score	12:56865338:A:G	1	1	missense_variant	15.22	FALSE
L_LDL_FC_pct	12:57809456:C:T	12	57809456	T	C	0.231	0.0247	0.0019	38.85	645524	-+	chrom12_13	12:56865338:A:G	GLS2	LD_and_CADD_score	12:56865338:A:G	1	1	missense_variant	15.22	FALSE
M_HDL_FC_pct	12:57809456:C:T	12	57809456	T	C	0.2313	0.0185	0.0017	26.28	645590	-+	chrom12_13	12:56865338:A:G	GLS2	LD_and_CADD_score	12:56865338:A:G	1	1	missense_variant	15.22	FALSE
ApoA1	12:57823192:C:T	12	57823192	T	C	0.2818	-0.0189	0.0017	28.11	645788	--	chrom12_13	12:56865338:A:G	GLS2	LD_and_CADD_score	12:56865338:A:G	1	1	missense_variant	15.22	FALSE
HDL_L	12:57823192:C:T	12	57823192	T	C	0.2818	-0.0205	0.0017	34.65	645431	--	chrom12_13	12:56865338:A:G	GLS2	LD_and_CADD_score	12:56865338:A:G	1	1	missense_variant	15.22	FALSE
Omega_3	12:57826982:A:G	12	57826982	A	G	0.7693	0.0218	0.0018	31.63	657170	++	chrom12_13	12:56865338:A:G	GLS2	LD_and_CADD_score	12:56865338:A:G	1	1	missense_variant	15.22	FALSE
Omega_6_by_Omega_3	12:57826982:A:G	12	57826982	A	G	0.7694	-0.0206	0.0019	27.35	656992	--	chrom12_13	12:56865338:A:G	GLS2	LD_and_CADD_score	12:56865338:A:G	1	1	missense_variant	15.22	FALSE
XL_VLDL_PL_pct	12:57826982:A:G	12	57826982	A	G	0.7685	0.0207	0.002	24.11	645011	++	chrom12_13	12:56865338:A:G	GLS2	LD_and_CADD_score	12:56865338:A:G	1	1	missense_variant	15.22	FALSE
XS_VLDL_PL_pct	12:57826982:A:G	12	57826982	A	G	0.7685	0.0211	0.002	25.98	645596	-+	chrom12_13	12:56865338:A:G	GLS2	LD_and_CADD_score	12:56865338:A:G	1	1	missense_variant	15.22	FALSE
M_HDL_PL_pct	12:57826982:A:G	12	57826982	A	G	0.7681	0.0262	0.0019	43.34	645550	-+	chrom12_13	12:56865338:A:G	GLS2	LD_and_CADD_score	12:56865338:A:G	1	1	missense_variant	15.22	FALSE
M_HDL_C_pct	12:57826982:A:G	12	57826982	A	G	0.7681	-0.0276	0.0019	48.63	645558	+-	chrom12_13	12:56865338:A:G	GLS2	LD_and_CADD_score	12:56865338:A:G	1	1	missense_variant	15.22	FALSE
M_HDL_CE	12:57839173:G:T	12	57839173	T	G	0.2319	0.0237	0.0018	38.15	645792	-+	chrom12_13	12:56865338:A:G	GLS2	LD_and_CADD_score	12:56865338:A:G	1	1	missense_variant	15.22	FALSE
HDL_C	12:57839173:G:T	12	57839173	T	G	0.2321	0.0239	0.0017	42.31	645635	-+	chrom12_13	12:56865338:A:G	GLS2	LD_and_CADD_score	12:56865338:A:G	1	1	missense_variant	15.22	FALSE
HDL_CE	12:57839173:G:T	12	57839173	T	G	0.2321	0.025	0.0017	45.77	645695	-+	chrom12_13	12:56865338:A:G	GLS2	LD_and_CADD_score	12:56865338:A:G	1	1	missense_variant	15.22	FALSE
HDL_P	12:57839173:G:T	12	57839173	T	G	0.2318	0.0167	0.0019	18.22	645680	-+	chrom12_13	12:56865338:A:G	GLS2	LD_and_CADD_score	12:56865338:A:G	1	1	missense_variant	15.22	FALSE
M_HDL_C	12:57839173:G:T	12	57839173	T	G	0.2319	0.0229	0.0018	36.05	645772	-+	chrom12_13	12:56865338:A:G	GLS2	LD_and_CADD_score	12:56865338:A:G	1	1	missense_variant	15.22	FALSE
LA_pct	12:57843711:G:A	12	57843711	A	G	0.2306	0.0143	0.002	12.52	657025	++	chrom12_13	12:56865338:A:G	GLS2	LD_and_CADD_score	12:56865338:A:G	1	1	missense_variant	15.22	FALSE
XXL_VLDL_P	12:57844049:C:T	12	57844049	T	C	0.2318	-0.0224	0.0019	30.65	645550	+-	chrom12_13	12:56865338:A:G	GLS2	LD_and_CADD_score	12:56865338:A:G	1	1	missense_variant	15.22	FALSE
XXL_VLDL_PL	12:57844049:C:T	12	57844049	T	C	0.2318	-0.0224	0.0019	30.97	645551	+-	chrom12_13	12:56865338:A:G	GLS2	LD_and_CADD_score	12:56865338:A:G	1	1	missense_variant	15.22	FALSE
XXL_VLDL_FC	12:57844049:C:T	12	57844049	T	C	0.2318	-0.0227	0.0019	31.49	645557	+-	chrom12_13	12:56865338:A:G	GLS2	LD_and_CADD_score	12:56865338:A:G	1	1	missense_variant	15.22	FALSE
XXL_VLDL_TG	12:57844049:C:T	12	57844049	T	C	0.2318	-0.0188	0.0019	21.53	645545	--	chrom12_13	12:56865338:A:G	GLS2	LD_and_CADD_score	12:56865338:A:G	1	1	missense_variant	15.22	FALSE
XL_VLDL_PL	12:57844049:C:T	12	57844049	T	C	0.2318	-0.0275	0.0019	47.28	645609	--	chrom12_13	12:56865338:A:G	GLS2	LD_and_CADD_score	12:56865338:A:G	1	1	missense_variant	15.22	FALSE
XL_VLDL_TG	12:57844049:C:T	12	57844049	T	C	0.2318	-0.0245	0.0019	37.8	645625	--	chrom12_13	12:56865338:A:G	GLS2	LD_and_CADD_score	12:56865338:A:G	1	1	missense_variant	15.22	FALSE
XS_VLDL_P	12:57844049:C:T	12	57844049	T	C	0.2318	-0.0204	0.0019	26.93	645717	--	chrom12_13	12:56865338:A:G	GLS2	LD_and_CADD_score	12:56865338:A:G	1	1	missense_variant	15.22	FALSE
XS_VLDL_PL	12:57844049:C:T	12	57844049	T	C	0.2318	-0.0227	0.0019	33.05	645732	--	chrom12_13	12:56865338:A:G	GLS2	LD_and_CADD_score	12:56865338:A:G	1	1	missense_variant	15.22	FALSE
XS_VLDL_FC	12:57844049:C:T	12	57844049	T	C	0.2317	-0.0197	0.0019	24.95	645729	--	chrom12_13	12:56865338:A:G	GLS2	LD_and_CADD_score	12:56865338:A:G	1	1	missense_variant	15.22	FALSE
IDL_TG	12:57844049:C:T	12	57844049	T	C	0.2318	-0.0238	0.0019	36.67	645700	--	chrom12_13	12:56865338:A:G	GLS2	LD_and_CADD_score	12:56865338:A:G	1	1	missense_variant	15.22	FALSE
L_LDL_TG	12:57844049:C:T	12	57844049	T	C	0.2318	-0.0226	0.0019	32.65	645696	--	chrom12_13	12:56865338:A:G	GLS2	LD_and_CADD_score	12:56865338:A:G	1	1	missense_variant	15.22	FALSE
Omega_6_pct	12:57844049:C:T	12	57844049	T	C	0.2307	0.0202	0.0019	24.73	657012	++	chrom12_13	12:56865338:A:G	GLS2	LD_and_CADD_score	12:56865338:A:G	1	1	missense_variant	15.22	FALSE
XXL_VLDL_L	12:57844049:C:T	12	57844049	T	C	0.2318	-0.0208	0.0019	26.52	645244	+-	chrom12_13	12:56865338:A:G	GLS2	LD_and_CADD_score	12:56865338:A:G	1	1	missense_variant	15.22	FALSE
XXL_VLDL_C	12:57844049:C:T	12	57844049	T	C	0.2318	-0.0242	0.0019	36.22	645387	+-	chrom12_13	12:56865338:A:G	GLS2	LD_and_CADD_score	12:56865338:A:G	1	1	missense_variant	15.22	FALSE
XS_VLDL_L	12:57844049:C:T	12	57844049	T	C	0.2318	-0.0209	0.0019	28.29	645634	--	chrom12_13	12:56865338:A:G	GLS2	LD_and_CADD_score	12:56865338:A:G	1	1	missense_variant	15.22	FALSE
M_HDL_CE_pct	12:57844049:C:T	12	57844049	T	C	0.2318	0.0267	0.0019	43.81	645554	++	chrom12_13	12:56865338:A:G	GLS2	LD_and_CADD_score	12:56865338:A:G	1	1	missense_variant	15.22	FALSE
M_VLDL_CE_pct	12:57848639:G:A	12	57848639	A	G	0.5321	0.0127	0.0016	14.65	645687	++	chrom12_13	12:56865338:A:G	GLS2	LD_and_CADD_score	12:56865338:A:G	1	1	missense_variant	15.22	FALSE
XL_HDL_CE	12:57848708:C:G	12	57848708	C	G	0.3359	-0.0199	0.0016	36.56	645752	--	chrom12_13	12:56865338:A:G	GLS2	LD_and_CADD_score	12:56865338:A:G	1	1	missense_variant	15.22	FALSE
XL_HDL_FC	12:57848708:C:G	12	57848708	C	G	0.3366	-0.0171	0.0016	24.88	645731	--	chrom12_13	12:56865338:A:G	GLS2	LD_and_CADD_score	12:56865338:A:G	1	1	missense_variant	15.22	FALSE
XL_HDL_C	12:57848708:C:G	12	57848708	C	G	0.3361	-0.0195	0.0016	34.57	645702	--	chrom12_13	12:56865338:A:G	GLS2	LD_and_CADD_score	12:56865338:A:G	1	1	missense_variant	15.22	FALSE
M_VLDL_C_pct	12:57848708:C:G	12	57848708	C	G	0.3368	-0.0129	0.0017	13.39	645685	--	chrom12_13	12:56865338:A:G	GLS2	LD_and_CADD_score	12:56865338:A:G	1	1	missense_variant	15.22	FALSE
L_HDL_P	12:57849768:C:G	12	57849768	C	G	0.7154	0.0232	0.0016	48.3	645758	++	chrom12_13	12:56865338:A:G	GLS2	LD_and_CADD_score	12:56865338:A:G	1	1	missense_variant	15.22	FALSE
L_HDL_PL	12:57849768:C:G	12	57849768	C	G	0.7154	0.0237	0.0016	49.79	645793	++	chrom12_13	12:56865338:A:G	GLS2	LD_and_CADD_score	12:56865338:A:G	1	1	missense_variant	15.22	FALSE
L_HDL_CE	12:57849768:C:G	12	57849768	C	G	0.7154	0.0237	0.0016	49.44	645794	++	chrom12_13	12:56865338:A:G	GLS2	LD_and_CADD_score	12:56865338:A:G	1	1	missense_variant	15.22	FALSE
L_HDL_FC	12:57849768:C:G	12	57849768	C	G	0.7154	0.0229	0.0016	46.86	645772	++	chrom12_13	12:56865338:A:G	GLS2	LD_and_CADD_score	12:56865338:A:G	1	1	missense_variant	15.22	FALSE
HDL_FC	12:57849768:C:G	12	57849768	C	G	0.7154	0.0199	0.0016	33.93	645670	++	chrom12_13	12:56865338:A:G	GLS2	LD_and_CADD_score	12:56865338:A:G	1	1	missense_variant	15.22	FALSE
L_HDL_L	12:57849768:C:G	12	57849768	C	G	0.7154	0.0236	0.0016	49.76	645652	++	chrom12_13	12:56865338:A:G	GLS2	LD_and_CADD_score	12:56865338:A:G	1	1	missense_variant	15.22	FALSE
L_HDL_C	12:57849768:C:G	12	57849768	C	G	0.7154	0.0236	0.0016	49.36	645762	++	chrom12_13	12:56865338:A:G	GLS2	LD_and_CADD_score	12:56865338:A:G	1	1	missense_variant	15.22	FALSE
XL_HDL_C_pct	12:57849768:C:G	12	57849768	C	G	0.7154	-0.0131	0.0017	13.27	645444	--	chrom12_13	12:56865338:A:G	GLS2	LD_and_CADD_score	12:56865338:A:G	1	1	missense_variant	15.22	FALSE
XL_HDL_FC_pct	12:57849768:C:G	12	57849768	C	G	0.7154	-0.0202	0.0016	35.17	645460	--	chrom12_13	12:56865338:A:G	GLS2	LD_and_CADD_score	12:56865338:A:G	1	1	missense_variant	15.22	FALSE
S_HDL_PL_pct	12:57849768:C:G	12	57849768	C	G	0.7154	0.0174	0.0018	21.41	645600	++	chrom12_13	12:56865338:A:G	GLS2	LD_and_CADD_score	12:56865338:A:G	1	1	missense_variant	15.22	FALSE
HDL_size	12:57851182:G:A	12	57851182	A	G	0.2836	-0.0239	0.0016	50.2	645784	--	chrom12_13	12:56865338:A:G	GLS2	LD_and_CADD_score	12:56865338:A:G	1	1	missense_variant	15.22	FALSE
XL_HDL_P	12:57851182:G:A	12	57851182	A	G	0.2836	-0.0188	0.0016	30.04	645728	--	chrom12_13	12:56865338:A:G	GLS2	LD_and_CADD_score	12:56865338:A:G	1	1	missense_variant	15.22	FALSE
XL_HDL_PL	12:57851182:G:A	12	57851182	A	G	0.2836	-0.0211	0.0016	37.67	645766	--	chrom12_13	12:56865338:A:G	GLS2	LD_and_CADD_score	12:56865338:A:G	1	1	missense_variant	15.22	FALSE
XL_HDL_L	12:57851182:G:A	12	57851182	A	G	0.2836	-0.0204	0.0016	35.29	645572	--	chrom12_13	12:56865338:A:G	GLS2	LD_and_CADD_score	12:56865338:A:G	1	1	missense_variant	15.22	FALSE
L_LDL_CE_pct	12:57851182:G:A	12	57851182	A	G	0.2836	0.0178	0.0019	20.58	645497	++	chrom12_13	12:56865338:A:G	GLS2	LD_and_CADD_score	12:56865338:A:G	1	1	missense_variant	15.22	FALSE
XL_HDL_PL_pct	12:57851182:G:A	12	57851182	A	G	0.2836	-0.0213	0.0017	36.53	645365	--	chrom12_13	12:56865338:A:G	GLS2	LD_and_CADD_score	12:56865338:A:G	1	1	missense_variant	15.22	FALSE
Acetoacetate	12:59984968:A:G	12	59984968	A	G	0.1616	0.0149	0.0024	9.66	656989	++	chrom12_13	12:56865338:A:G	GLS2	LD_and_CADD_score	12:56865338:A:G	1	1	missense_variant	15.22	FALSE
XXL_VLDL_PL	12:62590137:T:C	12	62590137	T	C	0.9075	0.0169	0.0028	8.7	645551	-+	chrom12_14	12:63503937:C:T	AVPR1A	physical_distance						FALSE
XL_VLDL_TG_pct	12:62647835:T:G	12	62647835	T	G	0.9057	0.0188	0.0029	10.3	645580	-+	chrom12_14	12:63503937:C:T	AVPR1A	physical_distance						FALSE
L_VLDL_C_pct	12:62647835:T:G	12	62647835	T	G	0.9057	-0.0177	0.0029	9.09	645411	--	chrom12_14	12:63503937:C:T	AVPR1A	physical_distance						FALSE
L_VLDL_CE_pct	12:62647835:T:G	12	62647835	T	G	0.9057	-0.0191	0.0028	10.98	645442	--	chrom12_14	12:63503937:C:T	AVPR1A	physical_distance						FALSE
M_VLDL_PL_pct	12:62647835:T:G	12	62647835	T	G	0.9057	-0.0175	0.0028	9.43	645589	+-	chrom12_14	12:63503937:C:T	AVPR1A	physical_distance						FALSE
M_VLDL_C_pct	12:62647835:T:G	12	62647835	T	G	0.9056	-0.0193	0.0027	11.68	645685	+-	chrom12_14	12:63503937:C:T	AVPR1A	physical_distance						FALSE
M_VLDL_FC_pct	12:62647835:T:G	12	62647835	T	G	0.9057	-0.0186	0.0028	10.79	645638	+-	chrom12_14	12:63503937:C:T	AVPR1A	physical_distance						FALSE
M_VLDL_TG_pct	12:62647835:T:G	12	62647835	T	G	0.9056	0.0192	0.0027	11.55	645667	-+	chrom12_14	12:63503937:C:T	AVPR1A	physical_distance						FALSE
XL_VLDL_C_pct	12:62762843:C:T	12	62762843	T	C	0.0926	0.0197	0.0028	11.53	645196	-+	chrom12_14	12:63503937:C:T	AVPR1A	physical_distance						FALSE
VLDL_size	12:62815236:T:C	12	62815236	T	C	0.9071	0.0166	0.0027	9.24	645784	-+	chrom12_14	12:63503937:C:T	AVPR1A	physical_distance						FALSE
XL_VLDL_CE_pct	12:62817410:TC:T	12	62817410	T	TC	0.0928	0.0201	0.0028	11.99	645224	-+	chrom12_14	12:63503937:C:T	AVPR1A	physical_distance						FALSE
S_LDL_FC_pct	12:62818841:T:C	12	62818841	T	C	0.9116	-0.0179	0.0029	9.29	645417	+-	chrom12_14	12:63503937:C:T	AVPR1A	physical_distance						FALSE
XXL_VLDL_TG	12:62819361:G:A	12	62819361	A	G	0.0872	-0.018	0.0029	9.2	645545	+-	chrom12_14	12:63503937:C:T	AVPR1A	physical_distance						FALSE
XXL_VLDL_L	12:62819361:G:A	12	62819361	A	G	0.0873	-0.0178	0.0029	9.09	645244	+-	chrom12_14	12:63503937:C:T	AVPR1A	physical_distance						FALSE
M_VLDL_CE_pct	12:62819361:G:A	12	62819361	A	G	0.0873	0.0197	0.0028	11.61	645687	-+	chrom12_14	12:63503937:C:T	AVPR1A	physical_distance						FALSE
S_VLDL_PL_pct	12:62819361:G:A	12	62819361	A	G	0.0873	0.0179	0.0029	9.5	645646	-+	chrom12_14	12:63503937:C:T	AVPR1A	physical_distance						FALSE
S_VLDL_C_pct	12:62819361:G:A	12	62819361	A	G	0.0872	0.0213	0.0029	12.48	645652	-+	chrom12_14	12:63503937:C:T	AVPR1A	physical_distance						FALSE
S_VLDL_CE_pct	12:62819361:G:A	12	62819361	A	G	0.0872	0.021	0.003	11.82	645641	-+	chrom12_14	12:63503937:C:T	AVPR1A	physical_distance						FALSE
S_VLDL_FC_pct	12:62819361:G:A	12	62819361	A	G	0.0873	0.0185	0.0028	10.08	645651	-+	chrom12_14	12:63503937:C:T	AVPR1A	physical_distance						FALSE
S_VLDL_TG_pct	12:62819361:G:A	12	62819361	A	G	0.0872	-0.0206	0.0029	11.9	645653	+-	chrom12_14	12:63503937:C:T	AVPR1A	physical_distance						FALSE
M_LDL_FC_pct	12:62819361:G:A	12	62819361	A	G	0.0873	0.018	0.0028	9.64	645550	-+	chrom12_14	12:63503937:C:T	AVPR1A	physical_distance						FALSE
S_LDL_TG_pct	12:62819361:G:A	12	62819361	A	G	0.0873	-0.0202	0.0029	11.64	645462	+-	chrom12_14	12:63503937:C:T	AVPR1A	physical_distance						FALSE
S_VLDL_TG	12:62838230:C:T	12	62838230	T	C	0.1576	-0.0151	0.0022	10.96	645704	--	chrom12_14	12:63503937:C:T	AVPR1A	physical_distance						FALSE
XS_VLDL_TG	12:62838230:C:T	12	62838230	T	C	0.1576	-0.0137	0.0022	9.22	645694	+-	chrom12_14	12:63503937:C:T	AVPR1A	physical_distance						FALSE
M_LDL_TG	12:62838230:C:T	12	62838230	T	C	0.1576	-0.0139	0.0022	9.37	645674	--	chrom12_14	12:63503937:C:T	AVPR1A	physical_distance						FALSE
S_LDL_TG	12:62838230:C:T	12	62838230	T	C	0.1576	-0.0144	0.0022	10	645626	--	chrom12_14	12:63503937:C:T	AVPR1A	physical_distance						FALSE
Total_TG	12:62838230:C:T	12	62838230	T	C	0.1576	-0.0139	0.0022	9.29	645250	--	chrom12_14	12:63503937:C:T	AVPR1A	physical_distance						FALSE
VLDL_TG	12:62838230:C:T	12	62838230	T	C	0.1576	-0.0138	0.0022	9.21	645339	--	chrom12_14	12:63503937:C:T	AVPR1A	physical_distance						FALSE
XS_VLDL_C_pct	12:62842227:T:C	12	62842227	T	C	0.8414	-0.0159	0.0022	12.35	645572	--	chrom12_14	12:63503937:C:T	AVPR1A	physical_distance						FALSE
XS_VLDL_CE_pct	12:62842227:T:C	12	62842227	T	C	0.8414	-0.0161	0.0022	12.91	645579	--	chrom12_14	12:63503937:C:T	AVPR1A	physical_distance						FALSE
XS_VLDL_TG_pct	12:62842227:T:C	12	62842227	T	C	0.8414	0.0166	0.0022	13.38	645541	++	chrom12_14	12:63503937:C:T	AVPR1A	physical_distance						FALSE
IDL_TG_pct	12:62842227:T:C	12	62842227	T	C	0.8414	0.0143	0.0022	9.98	645518	++	chrom12_14	12:63503937:C:T	AVPR1A	physical_distance						FALSE
L_LDL_FC_pct	12:62842227:T:C	12	62842227	T	C	0.8414	-0.0146	0.0022	10.49	645524	--	chrom12_14	12:63503937:C:T	AVPR1A	physical_distance						FALSE
Albumin	12:62942072:T:C	12	62942072	T	C	0.719	0.0121	0.0019	9.86	653590	-+	chrom12_14	12:63503937:C:T	AVPR1A	physical_distance						FALSE
PUFA_pct	12:63494993:C:T	12	63494993	T	C	0.3616	0.0141	0.0017	15.71	657006	++	chrom12_14	12:63503937:C:T	AVPR1A	physical_distance						FALSE
MUFA_pct	12:63494993:C:T	12	63494993	T	C	0.3614	-0.0106	0.0017	9.74	657007	--	chrom12_14	12:63503937:C:T	AVPR1A	physical_distance						FALSE
SFA_pct	12:63494993:C:T	12	63494993	T	C	0.3623	-0.0117	0.0018	10.18	656988	--	chrom12_14	12:63503937:C:T	AVPR1A	physical_distance						FALSE
PUFA_by_MUFA	12:63494993:C:T	12	63494993	T	C	0.3614	0.0124	0.0017	12.89	657033	++	chrom12_14	12:63503937:C:T	AVPR1A	physical_distance						FALSE
DHA_pct	12:63503447:C:T	12	63503447	T	C	0.3481	0.0129	0.0017	13.28	656891	++	chrom12_14	12:63503937:C:T	AVPR1A	physical_distance						FALSE
Unsaturation	12:63503937:C:T	12	63503937	T	C	0.3461	0.0162	0.0017	21.55	657198	++	chrom12_14	12:63503937:C:T	AVPR1A	physical_distance						FALSE
Omega_3_pct	12:63503937:C:T	12	63503937	T	C	0.3462	0.0111	0.0016	10.83	656957	++	chrom12_14	12:63503937:C:T	AVPR1A	physical_distance						FALSE
XXL_VLDL_CE	12:63521939:A:T	12	63521939	A	T	0.5889	0.0097	0.0016	8.61	645599	-+	chrom12_14	12:63503937:C:T	AVPR1A	physical_distance						FALSE
XL_VLDL_P	12:63521939:A:T	12	63521939	A	T	0.5889	0.0105	0.0016	10.14	645591	-+	chrom12_14	12:63503937:C:T	AVPR1A	physical_distance						FALSE
XL_VLDL_PL	12:63521939:A:T	12	63521939	A	T	0.5889	0.0103	0.0016	9.8	645609	-+	chrom12_14	12:63503937:C:T	AVPR1A	physical_distance						FALSE
XL_VLDL_FC	12:63521939:A:T	12	63521939	A	T	0.5889	0.0102	0.0016	9.44	645618	-+	chrom12_14	12:63503937:C:T	AVPR1A	physical_distance						FALSE
XL_VLDL_TG	12:63521939:A:T	12	63521939	A	T	0.5889	0.0105	0.0016	10.02	645625	-+	chrom12_14	12:63503937:C:T	AVPR1A	physical_distance						FALSE
L_VLDL_P	12:63521939:A:T	12	63521939	A	T	0.5889	0.0102	0.0016	9.55	645607	-+	chrom12_14	12:63503937:C:T	AVPR1A	physical_distance						FALSE
L_VLDL_PL	12:63521939:A:T	12	63521939	A	T	0.5889	0.0103	0.0016	9.78	645660	-+	chrom12_14	12:63503937:C:T	AVPR1A	physical_distance						FALSE
L_VLDL_FC	12:63521939:A:T	12	63521939	A	T	0.5889	0.01	0.0016	9.35	645659	-+	chrom12_14	12:63503937:C:T	AVPR1A	physical_distance						FALSE
L_VLDL_TG	12:63521939:A:T	12	63521939	A	T	0.5888	0.01	0.0016	9.02	645679	-+	chrom12_14	12:63503937:C:T	AVPR1A	physical_distance						FALSE
TG_by_PG	12:63521939:A:T	12	63521939	A	T	0.589	0.0104	0.0016	10.39	645189	-+	chrom12_14	12:63503937:C:T	AVPR1A	physical_distance						FALSE
XL_VLDL_L	12:63521939:A:T	12	63521939	A	T	0.5889	0.0104	0.0016	9.85	645452	-+	chrom12_14	12:63503937:C:T	AVPR1A	physical_distance						FALSE
XL_VLDL_C	12:63521939:A:T	12	63521939	A	T	0.5889	0.01	0.0016	9.18	645563	-+	chrom12_14	12:63503937:C:T	AVPR1A	physical_distance						FALSE
L_VLDL_L	12:63521939:A:T	12	63521939	A	T	0.5889	0.01	0.0016	9.17	645536	-+	chrom12_14	12:63503937:C:T	AVPR1A	physical_distance						FALSE
L_HDL_TG_pct	12:63521939:A:T	12	63521939	A	T	0.589	0.0099	0.0016	9.43	645468	-+	chrom12_14	12:63503937:C:T	AVPR1A	physical_distance						FALSE
M_HDL_C_pct	12:63521939:A:T	12	63521939	A	T	0.5889	-0.0096	0.0016	8.75	645558	+-	chrom12_14	12:63503937:C:T	AVPR1A	physical_distance						FALSE
M_HDL_TG_pct	12:63521939:A:T	12	63521939	A	T	0.5889	0.0102	0.0016	9.64	645568	-+	chrom12_14	12:63503937:C:T	AVPR1A	physical_distance						FALSE
S_HDL_TG_pct	12:63521939:A:T	12	63521939	A	T	0.5889	0.0099	0.0016	9.4	645568	-+	chrom12_14	12:63503937:C:T	AVPR1A	physical_distance						FALSE
S_HDL_TG	12:63644087:T:A	12	63644087	A	T	0.5316	0.0103	0.0016	10.02	645694	-+	chrom12_14	12:63503937:C:T	AVPR1A	physical_distance						FALSE
XL_HDL_TG_pct	12:63644087:T:A	12	63644087	A	T	0.5316	0.0094	0.0016	8.76	645406	-+	chrom12_14	12:63503937:C:T	AVPR1A	physical_distance						FALSE
Creatinine	12:66358347:C:T	12	66358347	T	C	0.4857	0.0093	0.0014	10.11	642020	++	chrom12_15	12:66376202:G:C	HMGA2	physical_distance						FALSE
XL_HDL_FC	12:66358347:C:T	12	66358347	T	C	0.4857	-0.0095	0.0015	9.15	645731	--	chrom12_15	12:66376202:G:C	HMGA2	physical_distance						FALSE
XL_HDL_C	12:66358347:C:T	12	66358347	T	C	0.4851	-0.0088	0.0015	8.72	645702	--	chrom12_15	12:66376202:G:C	HMGA2	physical_distance						FALSE
L_HDL_C_pct	12:66358347:C:T	12	66358347	T	C	0.4853	-0.0095	0.0016	8.89	645433	--	chrom12_15	12:66376202:G:C	HMGA2	physical_distance						FALSE
M_VLDL_CE_pct	12:66360164:C:T	12	66360164	T	C	0.4853	-0.0096	0.0016	8.81	645687	--	chrom12_15	12:66376202:G:C	HMGA2	physical_distance						FALSE
L_LDL_FC_pct	12:66360164:C:T	12	66360164	T	C	0.4853	-0.0097	0.0016	9.05	645524	--	chrom12_15	12:66376202:G:C	HMGA2	physical_distance						FALSE
XXL_VLDL_FC	12:66376091:T:C	12	66376091	T	C	0.4905	-0.0098	0.0016	8.65	645557	+-	chrom12_15	12:66376202:G:C	HMGA2	physical_distance						FALSE
MUFA_pct	12:66376091:T:C	12	66376091	T	C	0.4882	-0.0105	0.0016	10.12	657007	+-	chrom12_15	12:66376202:G:C	HMGA2	physical_distance						FALSE
PUFA_by_MUFA	12:66376091:T:C	12	66376091	T	C	0.4881	0.0105	0.0016	9.86	657033	-+	chrom12_15	12:66376202:G:C	HMGA2	physical_distance						FALSE
XL_VLDL_C_pct	12:66376091:T:C	12	66376091	T	C	0.4904	0.0099	0.0017	8.74	645196	++	chrom12_15	12:66376202:G:C	HMGA2	physical_distance						FALSE
XL_VLDL_CE_pct	12:66376091:T:C	12	66376091	T	C	0.4904	0.01	0.0017	8.77	645224	++	chrom12_15	12:66376202:G:C	HMGA2	physical_distance						FALSE
M_LDL_FC_pct	12:66376091:T:C	12	66376091	T	C	0.4906	0.01	0.0016	9.19	645550	++	chrom12_15	12:66376202:G:C	HMGA2	physical_distance						FALSE
GlycA	12:66376202:G:C	12	66376202	C	G	0.5129	0.0134	0.0017	14.89	657263	-+	chrom12_15	12:66376202:G:C	HMGA2	physical_distance						FALSE
Val	12:66430452:T:G	12	66430452	T	G	0.7106	-0.0111	0.0018	8.82	657172	--	chrom12_15	12:66376202:G:C	HMGA2	physical_distance						FALSE
M_HDL_PL_pct	12:67645247:T:A	12	67645247	A	T	0.6242	-0.0106	0.0016	9.9	645550	--	chrom12_16	12:67652863:A:ATATC	GGTA2P	physical_distance						FALSE
XL_HDL_FC_pct	12:67651408:C:T	12	67651408	T	C	0.6879	-0.0151	0.0016	20.82	645460	--	chrom12_16	12:67652863:A:ATATC	GGTA2P	physical_distance						FALSE
HDL_size	12:67652863:A:ATATC	12	67652863	A	ATATC	0.373	-0.0143	0.0015	21.09	645784	+-	chrom12_16	12:67652863:A:ATATC	GGTA2P	physical_distance						FALSE
XL_HDL_P	12:67652863:A:ATATC	12	67652863	A	ATATC	0.3732	-0.0141	0.0015	19.45	645728	+-	chrom12_16	12:67652863:A:ATATC	GGTA2P	physical_distance						FALSE
XL_HDL_PL	12:67652863:A:ATATC	12	67652863	A	ATATC	0.3733	-0.0144	0.0015	20.47	645766	+-	chrom12_16	12:67652863:A:ATATC	GGTA2P	physical_distance						FALSE
L_HDL_P	12:67652863:A:ATATC	12	67652863	A	ATATC	0.3727	-0.0144	0.0015	21.77	645758	--	chrom12_16	12:67652863:A:ATATC	GGTA2P	physical_distance						FALSE
L_HDL_PL	12:67652863:A:ATATC	12	67652863	A	ATATC	0.3728	-0.0143	0.0015	21	645793	--	chrom12_16	12:67652863:A:ATATC	GGTA2P	physical_distance						FALSE
L_HDL_FC	12:67652863:A:ATATC	12	67652863	A	ATATC	0.3727	-0.0148	0.0015	22.69	645772	--	chrom12_16	12:67652863:A:ATATC	GGTA2P	physical_distance						FALSE
HDL_PL	12:67652863:A:ATATC	12	67652863	A	ATATC	0.3736	-0.0115	0.0016	12.7	645715	--	chrom12_16	12:67652863:A:ATATC	GGTA2P	physical_distance						FALSE
HDL_L	12:67652863:A:ATATC	12	67652863	A	ATATC	0.3734	-0.0121	0.0015	14.24	645431	--	chrom12_16	12:67652863:A:ATATC	GGTA2P	physical_distance						FALSE
XL_HDL_L	12:67652863:A:ATATC	12	67652863	A	ATATC	0.3731	-0.0145	0.0015	20.63	645572	+-	chrom12_16	12:67652863:A:ATATC	GGTA2P	physical_distance						FALSE
XL_HDL_PL_pct	12:67652863:A:ATATC	12	67652863	A	ATATC	0.3736	-0.0137	0.0016	17.66	645365	+-	chrom12_16	12:67652863:A:ATATC	GGTA2P	physical_distance						FALSE
VLDL_size	12:67653617:T:C	12	67653617	T	C	0.3739	0.0097	0.0016	8.77	645784	-+	chrom12_16	12:67652863:A:ATATC	GGTA2P	physical_distance						FALSE
ApoA1	12:67653617:T:C	12	67653617	T	C	0.3737	-0.0103	0.0016	10.11	645788	--	chrom12_16	12:67652863:A:ATATC	GGTA2P	physical_distance						FALSE
XL_HDL_CE	12:67653617:T:C	12	67653617	T	C	0.3728	-0.0147	0.0015	21.24	645752	+-	chrom12_16	12:67652863:A:ATATC	GGTA2P	physical_distance						FALSE
L_HDL_CE	12:67653617:T:C	12	67653617	T	C	0.3726	-0.0148	0.0015	22.37	645794	--	chrom12_16	12:67652863:A:ATATC	GGTA2P	physical_distance						FALSE
M_HDL_P	12:67653617:T:C	12	67653617	T	C	0.3739	-0.0101	0.0016	9.57	645774	--	chrom12_16	12:67652863:A:ATATC	GGTA2P	physical_distance						FALSE
M_HDL_CE	12:67653617:T:C	12	67653617	T	C	0.3739	-0.0108	0.0016	10.89	645792	--	chrom12_16	12:67652863:A:ATATC	GGTA2P	physical_distance						FALSE
M_HDL_FC	12:67653617:T:C	12	67653617	T	C	0.3736	-0.011	0.0016	11.63	645777	--	chrom12_16	12:67652863:A:ATATC	GGTA2P	physical_distance						FALSE
HDL_C	12:67653617:T:C	12	67653617	T	C	0.373	-0.0132	0.0015	17.13	645635	--	chrom12_16	12:67652863:A:ATATC	GGTA2P	physical_distance						FALSE
HDL_CE	12:67653617:T:C	12	67653617	T	C	0.3731	-0.0131	0.0015	16.73	645695	--	chrom12_16	12:67652863:A:ATATC	GGTA2P	physical_distance						FALSE
HDL_FC	12:67653617:T:C	12	67653617	T	C	0.3729	-0.013	0.0015	17.07	645670	--	chrom12_16	12:67652863:A:ATATC	GGTA2P	physical_distance						FALSE
TG_by_PG	12:67653617:T:C	12	67653617	T	C	0.3733	0.0104	0.0016	9.99	645189	-+	chrom12_16	12:67652863:A:ATATC	GGTA2P	physical_distance						FALSE
L_HDL_L	12:67653617:T:C	12	67653617	T	C	0.3725	-0.0145	0.0015	21.88	645652	--	chrom12_16	12:67652863:A:ATATC	GGTA2P	physical_distance						FALSE
L_HDL_C	12:67653617:T:C	12	67653617	T	C	0.3725	-0.0148	0.0015	22.45	645762	+-	chrom12_16	12:67652863:A:ATATC	GGTA2P	physical_distance						FALSE
M_HDL_C	12:67653617:T:C	12	67653617	T	C	0.3738	-0.0109	0.0016	11.24	645772	--	chrom12_16	12:67652863:A:ATATC	GGTA2P	physical_distance						FALSE
M_HDL_FC_pct	12:67653617:T:C	12	67653617	T	C	0.3725	-0.0132	0.0015	17.61	645590	--	chrom12_16	12:67652863:A:ATATC	GGTA2P	physical_distance						FALSE
XL_HDL_FC	12:67658426:A:G	12	67658426	A	G	0.3718	-0.0129	0.0016	15.23	645731	+-	chrom12_16	12:67652863:A:ATATC	GGTA2P	physical_distance						FALSE
L_HDL_PL_pct	12:67722012:G:A	12	67722012	A	G	0.6593	-0.0104	0.0017	8.73	645471	+-	chrom12_16	12:67652863:A:ATATC	GGTA2P	physical_distance						FALSE
L_HDL_FC_pct	12:67722012:G:A	12	67722012	A	G	0.6604	0.0122	0.0016	13.09	645477	-+	chrom12_16	12:67652863:A:ATATC	GGTA2P	physical_distance						FALSE
S_HDL_FC_pct	12:67722012:G:A	12	67722012	A	G	0.6597	0.0105	0.0016	10.22	645474	-+	chrom12_16	12:67652863:A:ATATC	GGTA2P	physical_distance						FALSE
XL_HDL_C	12:67742696:A:G	12	67742696	A	G	0.3745	-0.0144	0.0015	20.22	645702	+-	chrom12_16	12:67652863:A:ATATC	GGTA2P	physical_distance						FALSE
XL_HDL_TG_pct	12:67759472:C:A	12	67759472	A	C	0.6881	-0.0119	0.0017	11.61	645406	--	chrom12_16	12:67652863:A:ATATC	GGTA2P	physical_distance						FALSE
L_HDL_C_pct	12:67759472:C:A	12	67759472	A	C	0.6883	0.0134	0.0017	14.52	645433	++	chrom12_16	12:67652863:A:ATATC	GGTA2P	physical_distance						FALSE
L_HDL_CE_pct	12:67759472:C:A	12	67759472	A	C	0.6879	0.0124	0.0017	12.17	645425	++	chrom12_16	12:67652863:A:ATATC	GGTA2P	physical_distance						FALSE
L_HDL_TG_pct	12:67759472:C:A	12	67759472	A	C	0.6881	-0.0124	0.0017	12.49	645468	--	chrom12_16	12:67652863:A:ATATC	GGTA2P	physical_distance						FALSE
M_HDL_C_pct	12:67759472:C:A	12	67759472	A	C	0.6878	0.011	0.0017	9.85	645558	++	chrom12_16	12:67652863:A:ATATC	GGTA2P	physical_distance						FALSE
M_HDL_TG_pct	12:67759472:C:A	12	67759472	A	C	0.6877	-0.0103	0.0017	8.74	645568	--	chrom12_16	12:67652863:A:ATATC	GGTA2P	physical_distance						FALSE
Val	12:69737879:A:G	12	69737879	A	G	0.4715	0.0103	0.0017	9.18	657172	-+	chrom12_17	12:69737879:A:G	LYZ	physical_distance						FALSE
Omega_6_pct	12:69737879:A:G	12	69737879	A	G	0.4722	-0.0121	0.0016	12.85	657012	+-	chrom12_17	12:69737879:A:G	LYZ	physical_distance						FALSE
PUFA_pct	12:69737879:A:G	12	69737879	A	G	0.4724	-0.0109	0.0017	10.44	657006	+-	chrom12_17	12:69737879:A:G	LYZ	physical_distance						FALSE
LA_pct	12:69737879:A:G	12	69737879	A	G	0.4721	-0.0118	0.0017	12.07	657025	--	chrom12_17	12:69737879:A:G	LYZ	physical_distance						FALSE
PUFA_by_MUFA	12:69737879:A:G	12	69737879	A	G	0.4726	-0.0103	0.0016	9.69	657033	+-	chrom12_17	12:69737879:A:G	LYZ	physical_distance						FALSE
XXL_VLDL_L	12:69737879:A:G	12	69737879	A	G	0.4748	0.0102	0.0016	9.35	645244	-+	chrom12_17	12:69737879:A:G	LYZ	physical_distance						FALSE
XL_VLDL_C_pct	12:69737879:A:G	12	69737879	A	G	0.4747	-0.0124	0.0016	13.55	645196	+-	chrom12_17	12:69737879:A:G	LYZ	physical_distance						FALSE
XL_VLDL_CE_pct	12:69737879:A:G	12	69737879	A	G	0.4747	-0.0126	0.0016	13.86	645224	+-	chrom12_17	12:69737879:A:G	LYZ	physical_distance						FALSE
XL_VLDL_TG_pct	12:69737879:A:G	12	69737879	A	G	0.4744	0.0116	0.0017	11.53	645580	-+	chrom12_17	12:69737879:A:G	LYZ	physical_distance						FALSE
L_VLDL_C_pct	12:69737879:A:G	12	69737879	A	G	0.4743	-0.0103	0.0017	9.21	645411	+-	chrom12_17	12:69737879:A:G	LYZ	physical_distance						FALSE
L_VLDL_CE_pct	12:69737879:A:G	12	69737879	A	G	0.4745	-0.0117	0.0016	12.03	645442	+-	chrom12_17	12:69737879:A:G	LYZ	physical_distance						FALSE
M_VLDL_C_pct	12:69737879:A:G	12	69737879	A	G	0.4749	-0.0112	0.0016	11.67	645685	+-	chrom12_17	12:69737879:A:G	LYZ	physical_distance						FALSE
M_VLDL_CE_pct	12:69737879:A:G	12	69737879	A	G	0.4749	-0.0115	0.0016	12.36	645687	+-	chrom12_17	12:69737879:A:G	LYZ	physical_distance						FALSE
M_VLDL_FC_pct	12:69737879:A:G	12	69737879	A	G	0.4747	-0.0098	0.0016	9.02	645638	+-	chrom12_17	12:69737879:A:G	LYZ	physical_distance						FALSE
M_VLDL_TG_pct	12:69737879:A:G	12	69737879	A	G	0.4748	0.0109	0.0016	10.97	645667	-+	chrom12_17	12:69737879:A:G	LYZ	physical_distance						FALSE
M_LDL_FC_pct	12:69737879:A:G	12	69737879	A	G	0.4749	-0.0104	0.0016	10.11	645550	+-	chrom12_17	12:69737879:A:G	LYZ	physical_distance						FALSE
L_HDL_C_pct	12:69737879:A:G	12	69737879	A	G	0.4752	-0.0104	0.0016	10.58	645433	+-	chrom12_17	12:69737879:A:G	LYZ	physical_distance						FALSE
L_HDL_CE_pct	12:69737879:A:G	12	69737879	A	G	0.475	-0.0106	0.0016	10.66	645425	+-	chrom12_17	12:69737879:A:G	LYZ	physical_distance						FALSE
XS_VLDL_C_pct	12:69756291:A:T	12	69756291	A	T	0.144	-0.0139	0.0023	9.18	645572	+-	chrom12_17	12:69737879:A:G	LYZ	physical_distance						FALSE
XS_VLDL_CE_pct	12:69756291:A:T	12	69756291	A	T	0.144	-0.0139	0.0022	9.26	645579	+-	chrom12_17	12:69737879:A:G	LYZ	physical_distance						FALSE
XS_VLDL_TG_pct	12:69756291:A:T	12	69756291	A	T	0.144	0.0145	0.0023	9.8	645541	-+	chrom12_17	12:69737879:A:G	LYZ	physical_distance						FALSE
M_LDL_TG	12:69768985:C:T	12	69768985	T	C	0.463	-0.0118	0.0019	9.06	460322	+-	chrom12_17	12:69737879:A:G	LYZ	physical_distance						FALSE
L_LDL_FC_pct	12:69779789:G:C	12	69779789	C	G	0.4607	0.0099	0.0016	9.4	645524	-+	chrom12_17	12:69737879:A:G	LYZ	physical_distance						FALSE
VLDL_size	12:69781528:C:G	12	69781528	C	G	0.5366	0.0109	0.0015	11.65	645784	-+	chrom12_17	12:69737879:A:G	LYZ	physical_distance						FALSE
XXL_VLDL_P	12:69781528:C:G	12	69781528	C	G	0.5366	0.0105	0.0016	10.15	645550	++	chrom12_17	12:69737879:A:G	LYZ	physical_distance						FALSE
XXL_VLDL_PL	12:69781528:C:G	12	69781528	C	G	0.5366	0.0101	0.0016	9.51	645551	++	chrom12_17	12:69737879:A:G	LYZ	physical_distance						FALSE
XXL_VLDL_TG	12:69781528:C:G	12	69781528	C	G	0.5367	0.0103	0.0016	9.46	645545	++	chrom12_17	12:69737879:A:G	LYZ	physical_distance						FALSE
XL_VLDL_P	12:69781528:C:G	12	69781528	C	G	0.5366	0.0112	0.0016	11.89	645591	-+	chrom12_17	12:69737879:A:G	LYZ	physical_distance						FALSE
XL_VLDL_PL	12:69781528:C:G	12	69781528	C	G	0.5366	0.0109	0.0016	11.2	645609	-+	chrom12_17	12:69737879:A:G	LYZ	physical_distance						FALSE
XL_VLDL_FC	12:69781528:C:G	12	69781528	C	G	0.5366	0.0107	0.0016	10.7	645618	-+	chrom12_17	12:69737879:A:G	LYZ	physical_distance						FALSE
XL_VLDL_TG	12:69781528:C:G	12	69781528	C	G	0.5366	0.012	0.0016	13.44	645625	-+	chrom12_17	12:69737879:A:G	LYZ	physical_distance						FALSE
L_VLDL_P	12:69781528:C:G	12	69781528	C	G	0.5366	0.0112	0.0016	11.76	645607	-+	chrom12_17	12:69737879:A:G	LYZ	physical_distance						FALSE
L_VLDL_PL	12:69781528:C:G	12	69781528	C	G	0.5366	0.0109	0.0016	11.23	645660	-+	chrom12_17	12:69737879:A:G	LYZ	physical_distance						FALSE
L_VLDL_FC	12:69781528:C:G	12	69781528	C	G	0.5366	0.0107	0.0016	10.93	645659	-+	chrom12_17	12:69737879:A:G	LYZ	physical_distance						FALSE
L_VLDL_TG	12:69781528:C:G	12	69781528	C	G	0.5367	0.0122	0.0016	13.55	645679	-+	chrom12_17	12:69737879:A:G	LYZ	physical_distance						FALSE
M_VLDL_TG	12:69781528:C:G	12	69781528	C	G	0.5367	0.0116	0.0016	12.36	645722	-+	chrom12_17	12:69737879:A:G	LYZ	physical_distance						FALSE
Total_TG	12:69781528:C:G	12	69781528	C	G	0.5366	0.0117	0.0016	12.49	645250	-+	chrom12_17	12:69737879:A:G	LYZ	physical_distance						FALSE
VLDL_TG	12:69781528:C:G	12	69781528	C	G	0.5366	0.0119	0.0016	13.07	645339	-+	chrom12_17	12:69737879:A:G	LYZ	physical_distance						FALSE
VLDL_L	12:69781528:C:G	12	69781528	C	G	0.5366	0.0105	0.0016	10.26	645298	-+	chrom12_17	12:69737879:A:G	LYZ	physical_distance						FALSE
TG_by_PG	12:69781528:C:G	12	69781528	C	G	0.5365	0.0107	0.0015	11.34	645189	-+	chrom12_17	12:69737879:A:G	LYZ	physical_distance						FALSE
XL_VLDL_L	12:69781528:C:G	12	69781528	C	G	0.5366	0.0115	0.0016	12.26	645452	-+	chrom12_17	12:69737879:A:G	LYZ	physical_distance						FALSE
XL_VLDL_C	12:69781528:C:G	12	69781528	C	G	0.5366	0.0097	0.0016	8.91	645563	-+	chrom12_17	12:69737879:A:G	LYZ	physical_distance						FALSE
L_VLDL_L	12:69781528:C:G	12	69781528	C	G	0.5366	0.0113	0.0016	11.95	645536	-+	chrom12_17	12:69737879:A:G	LYZ	physical_distance						FALSE
L_VLDL_C	12:69781528:C:G	12	69781528	C	G	0.5366	0.0099	0.0016	9.3	645609	-+	chrom12_17	12:69737879:A:G	LYZ	physical_distance						FALSE
MUFA	12:69790495:AC:A	12	69790495	A	AC	0.4595	-0.0101	0.0016	9.2	657130	+-	chrom12_17	12:69737879:A:G	LYZ	physical_distance						FALSE
SFA	12:69790495:AC:A	12	69790495	A	AC	0.4595	-0.01	0.0016	9.05	657151	+-	chrom12_17	12:69737879:A:G	LYZ	physical_distance						FALSE
S_VLDL_TG	12:69790495:AC:A	12	69790495	A	AC	0.4603	-0.0111	0.0016	11.33	645704	+-	chrom12_17	12:69737879:A:G	LYZ	physical_distance						FALSE
S_LDL_TG	12:69790495:AC:A	12	69790495	A	AC	0.4603	-0.0105	0.0016	10.2	645626	+-	chrom12_17	12:69737879:A:G	LYZ	physical_distance						FALSE
S_HDL_TG	12:69790495:AC:A	12	69790495	A	AC	0.4603	-0.0106	0.0016	10.48	645694	+-	chrom12_17	12:69737879:A:G	LYZ	physical_distance						FALSE
XL_HDL_TG_pct	12:69790495:AC:A	12	69790495	A	AC	0.4604	-0.0101	0.0016	10.11	645406	+-	chrom12_17	12:69737879:A:G	LYZ	physical_distance						FALSE
XL_HDL_FC_pct	12:69911419:TA:T	12	69911419	T	TA	0.3392	0.0096	0.0015	9.39	645460	++	chrom12_17	12:69737879:A:G	LYZ	physical_distance						FALSE
XXL_VLDL_P	12:71103070:T:A	12	71103070	A	T	0.5598	0.0111	0.0016	10.81	645550	++	chrom12_18	12:71113087:T:C	PTPRR	physical_distance						FALSE
XXL_VLDL_PL	12:71103070:T:A	12	71103070	A	T	0.5599	0.0099	0.0016	8.92	645551	++	chrom12_18	12:71113087:T:C	PTPRR	physical_distance						FALSE
XXL_VLDL_FC	12:71103070:T:A	12	71103070	A	T	0.5598	0.0102	0.0016	9.27	645557	++	chrom12_18	12:71113087:T:C	PTPRR	physical_distance						FALSE
Total_TG	12:71103070:T:A	12	71103070	A	T	0.5599	0.0105	0.0016	9.87	645250	-+	chrom12_18	12:71113087:T:C	PTPRR	physical_distance						FALSE
VLDL_TG	12:71103070:T:A	12	71103070	A	T	0.5598	0.0113	0.0016	11.37	645339	++	chrom12_18	12:71113087:T:C	PTPRR	physical_distance						FALSE
XXL_VLDL_L	12:71103070:T:A	12	71103070	A	T	0.5598	0.0113	0.0016	11.12	645244	++	chrom12_18	12:71113087:T:C	PTPRR	physical_distance						FALSE
XXL_VLDL_C	12:71103070:T:A	12	71103070	A	T	0.5598	0.0106	0.0016	10.09	645387	++	chrom12_18	12:71113087:T:C	PTPRR	physical_distance						FALSE
M_HDL_C_pct	12:71103070:T:A	12	71103070	A	T	0.5599	-0.0101	0.0016	9.58	645558	+-	chrom12_18	12:71113087:T:C	PTPRR	physical_distance						FALSE
S_HDL_TG_pct	12:71103070:T:A	12	71103070	A	T	0.5599	0.0096	0.0016	8.77	645568	-+	chrom12_18	12:71113087:T:C	PTPRR	physical_distance						FALSE
S_LDL_TG	12:71106648:C:T	12	71106648	T	C	0.5187	0.0097	0.0016	8.66	645626	++	chrom12_18	12:71113087:T:C	PTPRR	physical_distance						FALSE
M_HDL_CE_pct	12:71106648:C:T	12	71106648	T	C	0.5187	-0.0103	0.0016	9.59	645554	+-	chrom12_18	12:71113087:T:C	PTPRR	physical_distance						FALSE
VLDL_size	12:71113087:T:C	12	71113087	T	C	0.435	-0.011	0.0016	11.68	645784	+-	chrom12_18	12:71113087:T:C	PTPRR	physical_distance						FALSE
XXL_VLDL_CE	12:71113087:T:C	12	71113087	T	C	0.435	-0.0109	0.0016	10.6	645599	+-	chrom12_18	12:71113087:T:C	PTPRR	physical_distance						FALSE
XXL_VLDL_TG	12:71113087:T:C	12	71113087	T	C	0.435	-0.0113	0.0017	11.05	645545	--	chrom12_18	12:71113087:T:C	PTPRR	physical_distance						FALSE
XL_VLDL_P	12:71113087:T:C	12	71113087	T	C	0.435	-0.0117	0.0016	12.51	645591	+-	chrom12_18	12:71113087:T:C	PTPRR	physical_distance						FALSE
XL_VLDL_PL	12:71113087:T:C	12	71113087	T	C	0.435	-0.012	0.0016	12.88	645609	+-	chrom12_18	12:71113087:T:C	PTPRR	physical_distance						FALSE
XL_VLDL_CE	12:71113087:T:C	12	71113087	T	C	0.435	-0.0115	0.0016	11.81	645699	--	chrom12_18	12:71113087:T:C	PTPRR	physical_distance						FALSE
XL_VLDL_FC	12:71113087:T:C	12	71113087	T	C	0.435	-0.0123	0.0016	13.42	645618	--	chrom12_18	12:71113087:T:C	PTPRR	physical_distance						FALSE
XL_VLDL_TG	12:71113087:T:C	12	71113087	T	C	0.435	-0.0117	0.0016	12.42	645625	--	chrom12_18	12:71113087:T:C	PTPRR	physical_distance						FALSE
L_VLDL_P	12:71113087:T:C	12	71113087	T	C	0.435	-0.0119	0.0016	12.67	645607	--	chrom12_18	12:71113087:T:C	PTPRR	physical_distance						FALSE
L_VLDL_PL	12:71113087:T:C	12	71113087	T	C	0.435	-0.0116	0.0016	12.23	645660	+-	chrom12_18	12:71113087:T:C	PTPRR	physical_distance						FALSE
L_VLDL_CE	12:71113087:T:C	12	71113087	T	C	0.435	-0.011	0.0016	10.8	645712	+-	chrom12_18	12:71113087:T:C	PTPRR	physical_distance						FALSE
L_VLDL_FC	12:71113087:T:C	12	71113087	T	C	0.435	-0.0117	0.0016	12.53	645659	+-	chrom12_18	12:71113087:T:C	PTPRR	physical_distance						FALSE
L_VLDL_TG	12:71113087:T:C	12	71113087	T	C	0.435	-0.0118	0.0016	12.43	645679	--	chrom12_18	12:71113087:T:C	PTPRR	physical_distance						FALSE
M_VLDL_P	12:71113087:T:C	12	71113087	T	C	0.4351	-0.0108	0.0016	10.16	645719	+-	chrom12_18	12:71113087:T:C	PTPRR	physical_distance						FALSE
M_VLDL_PL	12:71113087:T:C	12	71113087	T	C	0.4351	-0.0105	0.0016	9.75	645754	+-	chrom12_18	12:71113087:T:C	PTPRR	physical_distance						FALSE
M_VLDL_TG	12:71113087:T:C	12	71113087	T	C	0.4351	-0.011	0.0016	10.85	645722	--	chrom12_18	12:71113087:T:C	PTPRR	physical_distance						FALSE
S_LDL_P	12:71113087:T:C	12	71113087	T	C	0.4351	-0.0105	0.0016	9.8	645747	--	chrom12_18	12:71113087:T:C	PTPRR	physical_distance						FALSE
L_HDL_PL	12:71113087:T:C	12	71113087	T	C	0.4347	0.0088	0.0014	8.96	645793	-+	chrom12_18	12:71113087:T:C	PTPRR	physical_distance						FALSE
L_HDL_CE	12:71113087:T:C	12	71113087	T	C	0.4347	0.0091	0.0015	9.51	645794	-+	chrom12_18	12:71113087:T:C	PTPRR	physical_distance						FALSE
M_HDL_CE	12:71113087:T:C	12	71113087	T	C	0.4349	0.0114	0.0016	12.61	645792	-+	chrom12_18	12:71113087:T:C	PTPRR	physical_distance						FALSE
VLDL_C	12:71113087:T:C	12	71113087	T	C	0.4351	-0.0104	0.0016	9.5	645405	+-	chrom12_18	12:71113087:T:C	PTPRR	physical_distance						FALSE
HDL_C	12:71113087:T:C	12	71113087	T	C	0.4348	0.0098	0.0015	10.31	645635	++	chrom12_18	12:71113087:T:C	PTPRR	physical_distance						FALSE
VLDL_PL	12:71113087:T:C	12	71113087	T	C	0.435	-0.0113	0.0016	11.38	645412	+-	chrom12_18	12:71113087:T:C	PTPRR	physical_distance						FALSE
HDL_CE	12:71113087:T:C	12	71113087	T	C	0.4348	0.0104	0.0015	11.44	645695	-+	chrom12_18	12:71113087:T:C	PTPRR	physical_distance						FALSE
VLDL_FC	12:71113087:T:C	12	71113087	T	C	0.435	-0.0113	0.0016	11.31	645423	+-	chrom12_18	12:71113087:T:C	PTPRR	physical_distance						FALSE
VLDL_L	12:71113087:T:C	12	71113087	T	C	0.435	-0.0116	0.0016	11.96	645298	+-	chrom12_18	12:71113087:T:C	PTPRR	physical_distance						FALSE
VLDL_P	12:71113087:T:C	12	71113087	T	C	0.435	-0.0105	0.0016	9.76	645382	+-	chrom12_18	12:71113087:T:C	PTPRR	physical_distance						FALSE
TG_by_PG	12:71113087:T:C	12	71113087	T	C	0.4348	-0.0117	0.0016	13.08	645189	+-	chrom12_18	12:71113087:T:C	PTPRR	physical_distance						FALSE
ApoB_by_ApoA1	12:71113087:T:C	12	71113087	T	C	0.435	-0.0123	0.0016	13.76	645738	+-	chrom12_18	12:71113087:T:C	PTPRR	physical_distance						FALSE
XL_VLDL_L	12:71113087:T:C	12	71113087	T	C	0.435	-0.0121	0.0016	13.08	645452	--	chrom12_18	12:71113087:T:C	PTPRR	physical_distance						FALSE
XL_VLDL_C	12:71113087:T:C	12	71113087	T	C	0.435	-0.012	0.0016	12.87	645563	--	chrom12_18	12:71113087:T:C	PTPRR	physical_distance						FALSE
L_VLDL_L	12:71113087:T:C	12	71113087	T	C	0.435	-0.012	0.0016	12.8	645536	--	chrom12_18	12:71113087:T:C	PTPRR	physical_distance						FALSE
L_VLDL_C	12:71113087:T:C	12	71113087	T	C	0.435	-0.0116	0.0016	12.11	645609	+-	chrom12_18	12:71113087:T:C	PTPRR	physical_distance						FALSE
M_VLDL_L	12:71113087:T:C	12	71113087	T	C	0.4351	-0.0112	0.0016	10.92	645646	--	chrom12_18	12:71113087:T:C	PTPRR	physical_distance						FALSE
L_HDL_L	12:71113087:T:C	12	71113087	T	C	0.4347	0.0087	0.0014	8.79	645652	-+	chrom12_18	12:71113087:T:C	PTPRR	physical_distance						FALSE
L_HDL_C	12:71113087:T:C	12	71113087	T	C	0.4347	0.0088	0.0014	8.85	645762	-+	chrom12_18	12:71113087:T:C	PTPRR	physical_distance						FALSE
M_HDL_C	12:71113087:T:C	12	71113087	T	C	0.4349	0.0109	0.0015	11.7	645772	-+	chrom12_18	12:71113087:T:C	PTPRR	physical_distance						FALSE
XXL_VLDL_FC_pct	12:71113087:T:C	12	71113087	T	C	0.4351	0.0109	0.0017	9.58	645285	++	chrom12_18	12:71113087:T:C	PTPRR	physical_distance						FALSE
M_HDL_PL_pct	12:71113087:T:C	12	71113087	T	C	0.4349	-0.011	0.0016	11.03	645550	--	chrom12_18	12:71113087:T:C	PTPRR	physical_distance						FALSE
ApoA1	12:71309521:G:A	12	71309521	A	G	0.3471	0.0101	0.0016	9.63	645788	++	chrom12_18	12:71113087:T:C	PTPRR	physical_distance						FALSE
M_HDL_FC	12:71309521:G:A	12	71309521	A	G	0.3471	0.01	0.0016	9.56	645777	++	chrom12_18	12:71113087:T:C	PTPRR	physical_distance						FALSE
HDL_FC	12:71309521:G:A	12	71309521	A	G	0.3471	0.0092	0.0015	8.74	645670	-+	chrom12_18	12:71113087:T:C	PTPRR	physical_distance						FALSE
HDL_PL	12:71313719:G:T	12	71313719	T	G	0.3849	0.0095	0.0015	9.22	645715	-+	chrom12_18	12:71113087:T:C	PTPRR	physical_distance						FALSE
HDL_L	12:71313719:G:T	12	71313719	T	G	0.385	0.0097	0.0015	9.65	645431	-+	chrom12_18	12:71113087:T:C	PTPRR	physical_distance						FALSE
L_HDL_P	12:71369965:CT:C	12	71369965	CT	C	0.5566	-0.0086	0.0014	8.65	645758	+-	chrom12_18	12:71113087:T:C	PTPRR	physical_distance						FALSE
M_HDL_P	12:71372390:C:T	12	71372390	T	C	0.5124	0.01	0.0015	10.19	645774	++	chrom12_18	12:71113087:T:C	PTPRR	physical_distance						FALSE
M_HDL_PL	12:71372390:C:T	12	71372390	T	C	0.5126	0.0094	0.0016	8.73	645784	++	chrom12_18	12:71113087:T:C	PTPRR	physical_distance						FALSE
M_HDL_L	12:71372390:C:T	12	71372390	T	C	0.5125	0.0098	0.0016	9.59	645650	++	chrom12_18	12:71113087:T:C	PTPRR	physical_distance						FALSE
Ala	12:71624589:C:CA	12	71624589	CA	C	0.6848	-0.011	0.0018	8.72	657135	--	chrom12_18	12:71113087:T:C	PTPRR	physical_distance						FALSE
Creatinine	12:78773251:C:T	12	78773251	T	C	0.2952	-0.0126	0.0016	14.84	642020	--	chrom12_19	12:78773251:C:T	LINC02424	physical_distance						FALSE
Creatinine	12:82124199:G:T	12	82124199	T	G	0.2211	0.0142	0.0017	15.41	642020	-+	chrom12_20	12:82124199:G:T	PPFIA2	physical_distance						FALSE
XL_VLDL_P	12:83969100:A:G	12	83969100	A	G	0.5979	0.0097	0.0016	8.64	645591	++	chrom12_21	12:84197030:A:G	LOC100128335	physical_distance						FALSE
MUFA_pct	12:83969100:A:G	12	83969100	A	G	0.5994	0.0102	0.0016	9.5	657007	++	chrom12_21	12:84197030:A:G	LOC100128335	physical_distance						FALSE
PUFA_by_MUFA	12:83969100:A:G	12	83969100	A	G	0.5994	-0.0101	0.0016	9.11	657033	--	chrom12_21	12:84197030:A:G	LOC100128335	physical_distance						FALSE
Creatinine	12:84197030:A:G	12	84197030	A	G	0.7768	-0.0124	0.0017	11.93	642020	--	chrom12_21	12:84197030:A:G	LOC100128335	physical_distance						FALSE
GlycA	12:84294950:C:G	12	84294950	C	G	0.3447	-0.0124	0.002	8.82	471911	--	chrom12_21	12:84197030:A:G	LOC100128335	physical_distance						FALSE
Albumin	12:89625237:C:A	12	89625237	A	C	0.2618	-0.0115	0.0019	8.82	653590	--	chrom12_22	12:89840353:G:C	POC1B	physical_distance						FALSE
GlycA	12:89762499:C:G	12	89762499	C	G	0.4573	0.0103	0.0016	9.56	657263	-+	chrom12_22	12:89840353:G:C	POC1B	physical_distance						FALSE
S_HDL_P	12:89762499:C:G	12	89762499	C	G	0.457	0.0103	0.0017	8.94	645779	-+	chrom12_22	12:89840353:G:C	POC1B	physical_distance						FALSE
S_HDL_CE	12:89762499:C:G	12	89762499	C	G	0.457	0.0105	0.0017	9.39	645752	-+	chrom12_22	12:89840353:G:C	POC1B	physical_distance						FALSE
XL_VLDL_PL_pct	12:89834814:C:T	12	89834814	T	C	0.3404	0.0117	0.0018	10.26	645011	++	chrom12_22	12:89840353:G:C	POC1B	physical_distance						FALSE
IDL_CE	12:89838087:T:A	12	89838087	A	T	0.7174	0.0104	0.0017	8.65	645787	++	chrom12_22	12:89840353:G:C	POC1B	physical_distance						FALSE
IDL_FC	12:89838087:T:A	12	89838087	A	T	0.7174	0.0108	0.0017	9.27	645772	++	chrom12_22	12:89840353:G:C	POC1B	physical_distance						FALSE
L_LDL_FC	12:89838087:T:A	12	89838087	A	T	0.7174	0.0108	0.0018	8.9	645771	++	chrom12_22	12:89840353:G:C	POC1B	physical_distance						FALSE
LDL_FC	12:89838087:T:A	12	89838087	A	T	0.7174	0.0107	0.0018	8.75	645753	++	chrom12_22	12:89840353:G:C	POC1B	physical_distance						FALSE
IDL_C	12:89838087:T:A	12	89838087	A	T	0.7173	0.0106	0.0017	8.93	645761	++	chrom12_22	12:89840353:G:C	POC1B	physical_distance						FALSE
Clinical_LDL_C	12:89840353:G:C	12	89840353	C	G	0.3406	0.0103	0.0017	8.85	645769	++	chrom12_22	12:89840353:G:C	POC1B	physical_distance						FALSE
ApoB	12:89840353:G:C	12	89840353	C	G	0.3406	0.0132	0.0017	14.21	645786	++	chrom12_22	12:89840353:G:C	POC1B	physical_distance						FALSE
XL_VLDL_CE	12:89840353:G:C	12	89840353	C	G	0.3407	0.0102	0.0017	8.87	645699	++	chrom12_22	12:89840353:G:C	POC1B	physical_distance						FALSE
L_VLDL_CE	12:89840353:G:C	12	89840353	C	G	0.3407	0.0108	0.0017	9.69	645712	++	chrom12_22	12:89840353:G:C	POC1B	physical_distance						FALSE
M_VLDL_P	12:89840353:G:C	12	89840353	C	G	0.3406	0.012	0.0017	11.64	645719	++	chrom12_22	12:89840353:G:C	POC1B	physical_distance						FALSE
M_VLDL_PL	12:89840353:G:C	12	89840353	C	G	0.3406	0.0123	0.0017	12.25	645754	++	chrom12_22	12:89840353:G:C	POC1B	physical_distance						FALSE
M_VLDL_CE	12:89840353:G:C	12	89840353	C	G	0.3406	0.0118	0.0017	11.07	645775	++	chrom12_22	12:89840353:G:C	POC1B	physical_distance						FALSE
M_VLDL_FC	12:89840353:G:C	12	89840353	C	G	0.3405	0.0126	0.0017	12.64	645756	++	chrom12_22	12:89840353:G:C	POC1B	physical_distance						FALSE
S_VLDL_P	12:89840353:G:C	12	89840353	C	G	0.3407	0.0123	0.0017	12.57	645713	++	chrom12_22	12:89840353:G:C	POC1B	physical_distance						FALSE
S_VLDL_PL	12:89840353:G:C	12	89840353	C	G	0.3406	0.0132	0.0017	14.13	645745	++	chrom12_22	12:89840353:G:C	POC1B	physical_distance						FALSE
S_VLDL_CE	12:89840353:G:C	12	89840353	C	G	0.3406	0.0139	0.0017	15.65	645755	++	chrom12_22	12:89840353:G:C	POC1B	physical_distance						FALSE
S_VLDL_FC	12:89840353:G:C	12	89840353	C	G	0.3406	0.0132	0.0017	13.87	645761	++	chrom12_22	12:89840353:G:C	POC1B	physical_distance						FALSE
XS_VLDL_P	12:89840353:G:C	12	89840353	C	G	0.3407	0.0151	0.0017	18.97	645717	++	chrom12_22	12:89840353:G:C	POC1B	physical_distance						FALSE
XS_VLDL_PL	12:89840353:G:C	12	89840353	C	G	0.3407	0.0153	0.0017	19.42	645732	++	chrom12_22	12:89840353:G:C	POC1B	physical_distance						FALSE
XS_VLDL_CE	12:89840353:G:C	12	89840353	C	G	0.3407	0.0128	0.0017	13.96	645761	++	chrom12_22	12:89840353:G:C	POC1B	physical_distance						FALSE
XS_VLDL_FC	12:89840353:G:C	12	89840353	C	G	0.3407	0.0145	0.0017	17.5	645729	++	chrom12_22	12:89840353:G:C	POC1B	physical_distance						FALSE
XS_VLDL_TG	12:89840353:G:C	12	89840353	C	G	0.3408	0.0111	0.0017	10.49	645694	++	chrom12_22	12:89840353:G:C	POC1B	physical_distance						FALSE
IDL_P	12:89840353:G:C	12	89840353	C	G	0.3406	0.0122	0.0017	12.22	645752	++	chrom12_22	12:89840353:G:C	POC1B	physical_distance						FALSE
IDL_PL	12:89840353:G:C	12	89840353	C	G	0.3408	0.0124	0.0017	13.28	645759	++	chrom12_22	12:89840353:G:C	POC1B	physical_distance						FALSE
IDL_TG	12:89840353:G:C	12	89840353	C	G	0.3408	0.0127	0.0017	13.79	645700	++	chrom12_22	12:89840353:G:C	POC1B	physical_distance						FALSE
L_LDL_P	12:89840353:G:C	12	89840353	C	G	0.3406	0.013	0.0017	13.76	645759	++	chrom12_22	12:89840353:G:C	POC1B	physical_distance						FALSE
L_LDL_CE	12:89840353:G:C	12	89840353	C	G	0.3405	0.011	0.0017	9.99	645780	++	chrom12_22	12:89840353:G:C	POC1B	physical_distance						FALSE
L_LDL_TG	12:89840353:G:C	12	89840353	C	G	0.3407	0.0126	0.0017	13.48	645696	++	chrom12_22	12:89840353:G:C	POC1B	physical_distance						FALSE
M_LDL_P	12:89840353:G:C	12	89840353	C	G	0.3405	0.0112	0.0017	10.25	645764	++	chrom12_22	12:89840353:G:C	POC1B	physical_distance						FALSE
M_LDL_PL	12:89840353:G:C	12	89840353	C	G	0.3405	0.0107	0.0017	9.44	645785	++	chrom12_22	12:89840353:G:C	POC1B	physical_distance						FALSE
M_LDL_TG	12:89840353:G:C	12	89840353	C	G	0.3408	0.0115	0.0017	11.23	645674	++	chrom12_22	12:89840353:G:C	POC1B	physical_distance						FALSE
S_LDL_P	12:89840353:G:C	12	89840353	C	G	0.3406	0.0131	0.0017	13.89	645747	++	chrom12_22	12:89840353:G:C	POC1B	physical_distance						FALSE
S_LDL_PL	12:89840353:G:C	12	89840353	C	G	0.3407	0.0125	0.0017	13.17	645762	++	chrom12_22	12:89840353:G:C	POC1B	physical_distance						FALSE
S_LDL_CE	12:89840353:G:C	12	89840353	C	G	0.3405	0.0113	0.0017	10.47	645767	++	chrom12_22	12:89840353:G:C	POC1B	physical_distance						FALSE
S_LDL_TG	12:89840353:G:C	12	89840353	C	G	0.3408	0.0101	0.0017	8.65	645626	++	chrom12_22	12:89840353:G:C	POC1B	physical_distance						FALSE
XL_HDL_TG	12:89840353:G:C	12	89840353	C	G	0.3407	0.011	0.0017	10.02	645665	++	chrom12_22	12:89840353:G:C	POC1B	physical_distance						FALSE
non_HDL_C	12:89840353:G:C	12	89840353	C	G	0.3406	0.0119	0.0017	11.54	645268	++	chrom12_22	12:89840353:G:C	POC1B	physical_distance						FALSE
Remnant_C	12:89840353:G:C	12	89840353	C	G	0.3407	0.0128	0.0017	13.32	645266	++	chrom12_22	12:89840353:G:C	POC1B	physical_distance						FALSE
VLDL_C	12:89840353:G:C	12	89840353	C	G	0.3407	0.0132	0.0017	13.94	645405	++	chrom12_22	12:89840353:G:C	POC1B	physical_distance						FALSE
LDL_C	12:89840353:G:C	12	89840353	C	G	0.3405	0.0106	0.0017	9.34	645728	++	chrom12_22	12:89840353:G:C	POC1B	physical_distance						FALSE
LDL_TG	12:89840353:G:C	12	89840353	C	G	0.3407	0.0122	0.0017	12.58	645532	++	chrom12_22	12:89840353:G:C	POC1B	physical_distance						FALSE
VLDL_PL	12:89840353:G:C	12	89840353	C	G	0.3407	0.0115	0.0017	10.92	645412	++	chrom12_22	12:89840353:G:C	POC1B	physical_distance						FALSE
LDL_PL	12:89840353:G:C	12	89840353	C	G	0.3406	0.0109	0.0017	9.91	645748	++	chrom12_22	12:89840353:G:C	POC1B	physical_distance						FALSE
VLDL_CE	12:89840353:G:C	12	89840353	C	G	0.3406	0.0138	0.0017	15.23	645501	++	chrom12_22	12:89840353:G:C	POC1B	physical_distance						FALSE
LDL_CE	12:89840353:G:C	12	89840353	C	G	0.3405	0.011	0.0017	9.88	645744	++	chrom12_22	12:89840353:G:C	POC1B	physical_distance						FALSE
Total_FC	12:89840353:G:C	12	89840353	C	G	0.3407	0.011	0.0017	10.18	645324	++	chrom12_22	12:89840353:G:C	POC1B	physical_distance						FALSE
VLDL_FC	12:89840353:G:C	12	89840353	C	G	0.3407	0.0119	0.0017	11.56	645423	++	chrom12_22	12:89840353:G:C	POC1B	physical_distance						FALSE
LDL_L	12:89840353:G:C	12	89840353	C	G	0.3406	0.0112	0.0017	10.31	645522	++	chrom12_22	12:89840353:G:C	POC1B	physical_distance						FALSE
VLDL_P	12:89840353:G:C	12	89840353	C	G	0.3407	0.0132	0.0017	14.12	645382	++	chrom12_22	12:89840353:G:C	POC1B	physical_distance						FALSE
LDL_P	12:89840353:G:C	12	89840353	C	G	0.3406	0.0129	0.0017	13.46	645720	++	chrom12_22	12:89840353:G:C	POC1B	physical_distance						FALSE
ApoB_by_ApoA1	12:89840353:G:C	12	89840353	C	G	0.3408	0.0129	0.0017	14.04	645738	++	chrom12_22	12:89840353:G:C	POC1B	physical_distance						FALSE
M_VLDL_L	12:89840353:G:C	12	89840353	C	G	0.3406	0.0109	0.0017	9.78	645646	++	chrom12_22	12:89840353:G:C	POC1B	physical_distance						FALSE
M_VLDL_C	12:89840353:G:C	12	89840353	C	G	0.3405	0.0126	0.0017	12.64	645736	++	chrom12_22	12:89840353:G:C	POC1B	physical_distance						FALSE
S_VLDL_L	12:89840353:G:C	12	89840353	C	G	0.3407	0.0124	0.0017	12.59	645645	++	chrom12_22	12:89840353:G:C	POC1B	physical_distance						FALSE
S_VLDL_C	12:89840353:G:C	12	89840353	C	G	0.3406	0.0138	0.0017	15.2	645735	++	chrom12_22	12:89840353:G:C	POC1B	physical_distance						FALSE
XS_VLDL_L	12:89840353:G:C	12	89840353	C	G	0.3407	0.0149	0.0017	18.44	645634	++	chrom12_22	12:89840353:G:C	POC1B	physical_distance						FALSE
XS_VLDL_C	12:89840353:G:C	12	89840353	C	G	0.3407	0.0135	0.0017	15.41	645703	++	chrom12_22	12:89840353:G:C	POC1B	physical_distance						FALSE
IDL_L	12:89840353:G:C	12	89840353	C	G	0.3408	0.0114	0.0017	11.18	645652	++	chrom12_22	12:89840353:G:C	POC1B	physical_distance						FALSE
L_LDL_L	12:89840353:G:C	12	89840353	C	G	0.3406	0.0111	0.0017	10.17	645653	++	chrom12_22	12:89840353:G:C	POC1B	physical_distance						FALSE
L_LDL_C	12:89840353:G:C	12	89840353	C	G	0.3406	0.0106	0.0017	9.32	645746	++	chrom12_22	12:89840353:G:C	POC1B	physical_distance						FALSE
M_LDL_L	12:89840353:G:C	12	89840353	C	G	0.3405	0.0105	0.0017	9.07	645653	++	chrom12_22	12:89840353:G:C	POC1B	physical_distance						FALSE
S_LDL_L	12:89840353:G:C	12	89840353	C	G	0.3406	0.0119	0.0017	11.79	645592	++	chrom12_22	12:89840353:G:C	POC1B	physical_distance						FALSE
S_LDL_C	12:89840353:G:C	12	89840353	C	G	0.3406	0.0111	0.0017	10.1	645752	++	chrom12_22	12:89840353:G:C	POC1B	physical_distance						FALSE
S_HDL_FC_pct	12:89840353:G:C	12	89840353	C	G	0.3409	0.0106	0.0016	10.63	645474	++	chrom12_22	12:89840353:G:C	POC1B	physical_distance						FALSE
His	12:89866780:A:G	12	89866780	A	G	0.6615	0.0124	0.0018	11.13	657266	++	chrom12_22	12:89840353:G:C	POC1B	physical_distance						FALSE
M_VLDL_PL_pct	12:89897706:C:G	12	89897706	C	G	0.5128	-0.012	0.0019	9.48	460237	--	chrom12_22	12:89840353:G:C	POC1B	physical_distance						FALSE
M_VLDL_FC_pct	12:89897706:C:G	12	89897706	C	G	0.513	-0.0113	0.0019	8.67	460286	--	chrom12_22	12:89840353:G:C	POC1B	physical_distance						FALSE
L_LDL_PL	12:89929953:G:A	12	89929953	A	G	0.3405	0.0104	0.0017	8.98	645786	++	chrom12_22	12:89840353:G:C	POC1B	physical_distance						FALSE
L_VLDL_PL_pct	12:89929953:G:A	12	89929953	A	G	0.3407	0.0102	0.0017	8.65	645297	++	chrom12_22	12:89840353:G:C	POC1B	physical_distance						FALSE
L_VLDL_TG_pct	12:89929953:G:A	12	89929953	A	G	0.3403	-0.012	0.0018	10.87	645363	--	chrom12_22	12:89840353:G:C	POC1B	physical_distance						FALSE
L_HDL_FC_pct	12:89931193:T:G	12	89931193	T	G	0.4652	-0.0099	0.0015	9.89	645477	--	chrom12_22	12:89840353:G:C	POC1B	physical_distance						FALSE
Ala	12:92526713:C:A	12	92526713	A	C	0.3619	-0.0127	0.0018	11.94	657135	--	chrom12_23	12:92526713:C:A	LINC01619	physical_distance						FALSE
Gln	12:92526713:C:A	12	92526713	A	C	0.362	-0.0151	0.0018	16.71	657229	--	chrom12_23	12:92526713:C:A	LINC01619	physical_distance						FALSE
Gly	12:92526713:C:A	12	92526713	A	C	0.3634	-0.0102	0.0016	9.95	657031	--	chrom12_23	12:92526713:C:A	LINC01619	physical_distance						FALSE
HDL_C	12:93968353:C:CT	12	93968353	CT	C	0.2609	-0.0106	0.0017	9.63	645635	--	chrom12_24	12:96333535:C:A	CCDC38	physical_distance						FALSE
HDL_CE	12:93968353:C:CT	12	93968353	CT	C	0.261	-0.0106	0.0017	9.46	645695	--	chrom12_24	12:96333535:C:A	CCDC38	physical_distance						FALSE
HDL_FC	12:93968353:C:CT	12	93968353	CT	C	0.2608	-0.0105	0.0017	9.49	645670	--	chrom12_24	12:96333535:C:A	CCDC38	physical_distance						FALSE
M_HDL_FC_pct	12:93968353:C:CT	12	93968353	CT	C	0.2604	-0.0106	0.0017	9.84	645590	--	chrom12_24	12:96333535:C:A	CCDC38	physical_distance						FALSE
IDL_PL	12:93977465:T:A	12	93977465	A	T	0.2383	-0.0109	0.0018	8.61	645759	--	chrom12_24	12:96333535:C:A	CCDC38	physical_distance						FALSE
Total_CE	12:93977465:T:A	12	93977465	A	T	0.2384	-0.0111	0.0019	8.64	645404	--	chrom12_24	12:96333535:C:A	CCDC38	physical_distance						FALSE
XXL_VLDL_FC_pct	12:93977465:T:A	12	93977465	A	T	0.2385	-0.0127	0.002	9.8	645285	--	chrom12_24	12:96333535:C:A	CCDC38	physical_distance						FALSE
XL_VLDL_C_pct	12:93977591:A:G	12	93977591	A	G	0.7585	0.0125	0.0019	10.26	645196	++	chrom12_24	12:96333535:C:A	CCDC38	physical_distance						FALSE
XL_VLDL_CE_pct	12:93977591:A:G	12	93977591	A	G	0.7586	0.0124	0.0019	10.11	645224	++	chrom12_24	12:96333535:C:A	CCDC38	physical_distance						FALSE
XL_VLDL_FC_pct	12:93977591:A:G	12	93977591	A	G	0.7582	0.0116	0.0019	8.63	645337	++	chrom12_24	12:96333535:C:A	CCDC38	physical_distance						FALSE
XL_VLDL_TG_pct	12:93977591:A:G	12	93977591	A	G	0.7582	-0.0125	0.0019	10.02	645580	--	chrom12_24	12:96333535:C:A	CCDC38	physical_distance						FALSE
L_VLDL_C_pct	12:93977591:A:G	12	93977591	A	G	0.7582	0.0147	0.0019	13.44	645411	++	chrom12_24	12:96333535:C:A	CCDC38	physical_distance						FALSE
L_VLDL_CE_pct	12:93977591:A:G	12	93977591	A	G	0.7584	0.0151	0.0019	14.53	645442	++	chrom12_24	12:96333535:C:A	CCDC38	physical_distance						FALSE
M_VLDL_PL_pct	12:93977591:A:G	12	93977591	A	G	0.7585	0.0135	0.0019	12.18	645589	++	chrom12_24	12:96333535:C:A	CCDC38	physical_distance						FALSE
M_VLDL_C_pct	12:93977591:A:G	12	93977591	A	G	0.7587	0.0129	0.0019	11.44	645685	++	chrom12_24	12:96333535:C:A	CCDC38	physical_distance						FALSE
M_VLDL_CE_pct	12:93977591:A:G	12	93977591	A	G	0.7587	0.0124	0.0019	10.58	645687	++	chrom12_24	12:96333535:C:A	CCDC38	physical_distance						FALSE
M_VLDL_FC_pct	12:93977591:A:G	12	93977591	A	G	0.7586	0.0141	0.0019	13.27	645638	++	chrom12_24	12:96333535:C:A	CCDC38	physical_distance						FALSE
M_VLDL_TG_pct	12:93977591:A:G	12	93977591	A	G	0.7586	-0.0132	0.0019	11.9	645667	--	chrom12_24	12:96333535:C:A	CCDC38	physical_distance						FALSE
Sphingomyelins	12:93978504:G:T	12	93978504	T	G	0.2372	-0.0118	0.0018	10.32	657191	--	chrom12_24	12:96333535:C:A	CCDC38	physical_distance						FALSE
IDL_FC	12:93978504:G:T	12	93978504	T	G	0.2365	-0.0115	0.0019	9.34	645772	--	chrom12_24	12:96333535:C:A	CCDC38	physical_distance						FALSE
Unsaturation	12:93980088:T:A	12	93980088	A	T	0.2395	-0.0112	0.0019	8.74	657198	--	chrom12_24	12:96333535:C:A	CCDC38	physical_distance						FALSE
L_VLDL_TG_pct	12:93985482:T:C	12	93985482	T	C	0.7614	-0.0124	0.002	9.47	645363	--	chrom12_24	12:96333535:C:A	CCDC38	physical_distance						FALSE
L_HDL_P	12:93988283:G:C	12	93988283	C	G	0.3073	-0.0093	0.0015	8.75	645758	+-	chrom12_24	12:96333535:C:A	CCDC38	physical_distance						FALSE
XL_HDL_FC_pct	12:93988283:G:C	12	93988283	C	G	0.3073	0.0096	0.0016	8.89	645460	++	chrom12_24	12:96333535:C:A	CCDC38	physical_distance						FALSE
VLDL_size	12:94979046:C:A	12	94979046	A	C	0.5755	0.0093	0.0016	8.62	645784	++	chrom12_24	12:96333535:C:A	CCDC38	physical_distance						FALSE
L_HDL_FC_pct	12:94979672:T:C	12	94979672	T	C	0.4241	0.01	0.0016	10.01	645477	++	chrom12_24	12:96333535:C:A	CCDC38	physical_distance						FALSE
XL_HDL_FC	12:94979930:T:A	12	94979930	A	T	0.577	-0.0095	0.0015	9.04	645731	--	chrom12_24	12:96333535:C:A	CCDC38	physical_distance						FALSE
XL_HDL_L	12:94979930:T:A	12	94979930	A	T	0.5773	-0.009	0.0015	9	645572	--	chrom12_24	12:96333535:C:A	CCDC38	physical_distance						FALSE
XL_HDL_C	12:94979930:T:A	12	94979930	A	T	0.5773	-0.0092	0.0015	9.15	645702	--	chrom12_24	12:96333535:C:A	CCDC38	physical_distance						FALSE
XL_HDL_PL	12:94980601:T:G	12	94980601	T	G	0.4227	0.0091	0.0015	9.18	645766	++	chrom12_24	12:96333535:C:A	CCDC38	physical_distance						FALSE
XL_HDL_CE	12:94980601:T:G	12	94980601	T	G	0.4227	0.009	0.0015	8.98	645752	++	chrom12_24	12:96333535:C:A	CCDC38	physical_distance						FALSE
S_HDL_PL_pct	12:95849798:T:G	12	95849798	T	G	0.5788	-0.0104	0.0016	9.71	645600	--	chrom12_24	12:96333535:C:A	CCDC38	physical_distance						FALSE
His	12:96333535:C:A	12	96333535	A	C	0.4697	-0.0617	0.0018	271.04	657266	--	chrom12_24	12:96333535:C:A	CCDC38	physical_distance						FALSE
Gln	12:97847018:C:T	12	97847018	T	C	0.0672	0.0316	0.0034	19.68	657229	++	chrom12_24	12:96333535:C:A	CCDC38	physical_distance						FALSE
Glucose	12:97847018:C:T	12	97847018	T	C	0.0674	-0.0299	0.0035	17.34	637264	+-	chrom12_24	12:96333535:C:A	CCDC38	physical_distance						FALSE
L_LDL_P	12:100783398:G:C	12	100783398	C	G	0.424	-0.0112	0.0017	10.83	645759	--	chrom12_25	12:103244013:G:T	PAH	physical_distance						FALSE
LA_pct	12:100783398:G:C	12	100783398	C	G	0.4228	-0.0118	0.0017	11.28	657025	--	chrom12_25	12:103244013:G:T	PAH	physical_distance						FALSE
M_VLDL_C	12:100783398:G:C	12	100783398	C	G	0.424	-0.0108	0.0017	9.92	645736	--	chrom12_25	12:103244013:G:T	PAH	physical_distance						FALSE
L_LDL_CE_pct	12:100783398:G:C	12	100783398	C	G	0.4237	-0.0108	0.0017	9.16	645497	--	chrom12_25	12:103244013:G:T	PAH	physical_distance						FALSE
Total_C	12:100787908:C:G	12	100787908	C	G	0.5814	0.0106	0.0016	9.99	645268	++	chrom12_25	12:103244013:G:T	PAH	physical_distance						FALSE
Total_CE	12:100787908:C:G	12	100787908	C	G	0.5814	0.0107	0.0016	10.18	645404	++	chrom12_25	12:103244013:G:T	PAH	physical_distance						FALSE
Total_FC	12:100787908:C:G	12	100787908	C	G	0.5814	0.0103	0.0016	9.34	645324	++	chrom12_25	12:103244013:G:T	PAH	physical_distance						FALSE
LA	12:100789852:T:C	12	100789852	T	C	0.5826	0.0113	0.0017	10.56	657178	++	chrom12_25	12:103244013:G:T	PAH	physical_distance						FALSE
Clinical_LDL_C	12:100859747:A:G	12	100859747	A	G	0.6377	0.0107	0.0017	9.55	645769	++	chrom12_25	12:103244013:G:T	PAH	physical_distance						FALSE
L_LDL_PL	12:100859747:A:G	12	100859747	A	G	0.6377	0.0102	0.0017	8.73	645786	++	chrom12_25	12:103244013:G:T	PAH	physical_distance						FALSE
L_LDL_CE	12:100859747:A:G	12	100859747	A	G	0.6377	0.0109	0.0017	9.93	645780	++	chrom12_25	12:103244013:G:T	PAH	physical_distance						FALSE
M_LDL_FC	12:100859747:A:G	12	100859747	A	G	0.6377	0.0105	0.0017	9.03	645783	++	chrom12_25	12:103244013:G:T	PAH	physical_distance						FALSE
S_LDL_PL	12:100859747:A:G	12	100859747	A	G	0.6376	0.0107	0.0017	9.76	645762	++	chrom12_25	12:103244013:G:T	PAH	physical_distance						FALSE
non_HDL_C	12:100859747:A:G	12	100859747	A	G	0.6377	0.0102	0.0017	8.77	645268	++	chrom12_25	12:103244013:G:T	PAH	physical_distance						FALSE
LDL_C	12:100859747:A:G	12	100859747	A	G	0.6377	0.0108	0.0017	9.58	645728	++	chrom12_25	12:103244013:G:T	PAH	physical_distance						FALSE
LDL_PL	12:100859747:A:G	12	100859747	A	G	0.6377	0.0103	0.0017	8.87	645748	++	chrom12_25	12:103244013:G:T	PAH	physical_distance						FALSE
LDL_CE	12:100859747:A:G	12	100859747	A	G	0.6378	0.0105	0.0017	9.08	645744	++	chrom12_25	12:103244013:G:T	PAH	physical_distance						FALSE
LDL_L	12:100859747:A:G	12	100859747	A	G	0.6377	0.0103	0.0017	8.9	645522	++	chrom12_25	12:103244013:G:T	PAH	physical_distance						FALSE
LDL_P	12:100859747:A:G	12	100859747	A	G	0.6377	0.0107	0.0017	9.47	645720	++	chrom12_25	12:103244013:G:T	PAH	physical_distance						FALSE
L_LDL_L	12:100859747:A:G	12	100859747	A	G	0.6377	0.0105	0.0017	9.32	645653	++	chrom12_25	12:103244013:G:T	PAH	physical_distance						FALSE
L_LDL_C	12:100859747:A:G	12	100859747	A	G	0.6377	0.0111	0.0017	10.17	645746	++	chrom12_25	12:103244013:G:T	PAH	physical_distance						FALSE
S_LDL_L	12:100859747:A:G	12	100859747	A	G	0.6377	0.0104	0.0017	9.14	645592	++	chrom12_25	12:103244013:G:T	PAH	physical_distance						FALSE
S_LDL_C	12:100859747:A:G	12	100859747	A	G	0.6377	0.0105	0.0017	9.27	645752	++	chrom12_25	12:103244013:G:T	PAH	physical_distance						FALSE
IDL_CE	12:100885107:G:A	12	100885107	A	G	0.5064	0.0098	0.0016	8.93	645787	++	chrom12_25	12:103244013:G:T	PAH	physical_distance						FALSE
L_LDL_FC	12:100885107:G:A	12	100885107	A	G	0.5065	0.011	0.0016	10.78	645771	++	chrom12_25	12:103244013:G:T	PAH	physical_distance						FALSE
LDL_FC	12:100885107:G:A	12	100885107	A	G	0.5065	0.0109	0.0016	10.41	645753	++	chrom12_25	12:103244013:G:T	PAH	physical_distance						FALSE
IDL_C	12:100885107:G:A	12	100885107	A	G	0.5064	0.0098	0.0016	8.98	645761	++	chrom12_25	12:103244013:G:T	PAH	physical_distance						FALSE
L_LDL_C_pct	12:100885107:G:A	12	100885107	A	G	0.5068	0.0129	0.0017	13.82	645476	++	chrom12_25	12:103244013:G:T	PAH	physical_distance						FALSE
L_LDL_TG_pct	12:100885107:G:A	12	100885107	A	G	0.5066	-0.0126	0.0016	13.7	645491	--	chrom12_25	12:103244013:G:T	PAH	physical_distance						FALSE
M_LDL_TG_pct	12:100885107:G:A	12	100885107	A	G	0.5066	-0.0119	0.0017	12.24	645470	--	chrom12_25	12:103244013:G:T	PAH	physical_distance						FALSE
XL_HDL_FC_pct	12:101883986:C:A	12	101883986	A	C	0.5463	-0.0103	0.0015	11.52	645460	--	chrom12_25	12:103244013:G:T	PAH	physical_distance						FALSE
L_HDL_CE	12:101883995:TATAA:T	12	101883995	T	TATAA	0.5464	0.0094	0.0015	10.07	645794	-+	chrom12_25	12:103244013:G:T	PAH	physical_distance						FALSE
L_HDL_C	12:101883995:TATAA:T	12	101883995	T	TATAA	0.5464	0.0092	0.0014	9.72	645762	-+	chrom12_25	12:103244013:G:T	PAH	physical_distance						FALSE
L_HDL_P	12:101888063:C:T	12	101888063	T	C	0.5544	0.0089	0.0014	9.24	645758	-+	chrom12_25	12:103244013:G:T	PAH	physical_distance						FALSE
L_HDL_L	12:101888063:C:T	12	101888063	T	C	0.5544	0.0087	0.0014	8.7	645652	-+	chrom12_25	12:103244013:G:T	PAH	physical_distance						FALSE
L_VLDL_TG_pct	12:102627611:A:C	12	102627611	A	C	0.7578	0.0145	0.002	12.7	645363	++	chrom12_25	12:103244013:G:T	PAH	physical_distance						FALSE
XXL_VLDL_TG	12:102776566:T:C	12	102776566	T	C	0.5692	-0.01	0.0017	8.85	645545	--	chrom12_25	12:103244013:G:T	PAH	physical_distance						FALSE
Gly	12:102796522:G:C	12	102796522	C	G	0.7973	-0.012	0.0019	9.23	657031	+-	chrom12_25	12:103244013:G:T	PAH	physical_distance						FALSE
M_VLDL_CE	12:102827441:G:C	12	102827441	C	G	0.6902	-0.0133	0.0018	13.35	645775	--	chrom12_25	12:103244013:G:T	PAH	physical_distance						FALSE
IDL_FC	12:102827441:G:C	12	102827441	C	G	0.6904	-0.0109	0.0017	9.71	645772	--	chrom12_25	12:103244013:G:T	PAH	physical_distance						FALSE
S_LDL_FC	12:102827441:G:C	12	102827441	C	G	0.6903	-0.0121	0.0017	11.48	645778	--	chrom12_25	12:103244013:G:T	PAH	physical_distance						FALSE
Omega_6_pct	12:102837863:T:C	12	102837863	T	C	0.2542	0.0115	0.0019	9.14	657012	++	chrom12_25	12:103244013:G:T	PAH	physical_distance						FALSE
XL_VLDL_C_pct	12:102837863:T:C	12	102837863	T	C	0.2548	0.0163	0.0019	17.51	645196	-+	chrom12_25	12:103244013:G:T	PAH	physical_distance						FALSE
XL_VLDL_CE_pct	12:102837863:T:C	12	102837863	T	C	0.2548	0.0155	0.0019	15.96	645224	-+	chrom12_25	12:103244013:G:T	PAH	physical_distance						FALSE
M_VLDL_C_pct	12:102837863:T:C	12	102837863	T	C	0.2548	0.0166	0.0018	18.91	645685	++	chrom12_25	12:103244013:G:T	PAH	physical_distance						FALSE
M_VLDL_CE_pct	12:102837863:T:C	12	102837863	T	C	0.2549	0.0162	0.0018	18.18	645687	++	chrom12_25	12:103244013:G:T	PAH	physical_distance						FALSE
S_VLDL_FC_pct	12:102837863:T:C	12	102837863	T	C	0.2548	0.0161	0.0018	17.8	645651	++	chrom12_25	12:103244013:G:T	PAH	physical_distance						FALSE
XS_VLDL_C_pct	12:102837863:T:C	12	102837863	T	C	0.2549	0.0134	0.0018	12.8	645572	++	chrom12_25	12:103244013:G:T	PAH	physical_distance						FALSE
XS_VLDL_CE_pct	12:102837863:T:C	12	102837863	T	C	0.2549	0.0127	0.0018	11.8	645579	-+	chrom12_25	12:103244013:G:T	PAH	physical_distance						FALSE
XS_VLDL_TG_pct	12:102837863:T:C	12	102837863	T	C	0.2549	-0.0151	0.0018	15.89	645541	--	chrom12_25	12:103244013:G:T	PAH	physical_distance						FALSE
IDL_TG_pct	12:102837863:T:C	12	102837863	T	C	0.2548	-0.0128	0.0018	11.67	645518	--	chrom12_25	12:103244013:G:T	PAH	physical_distance						FALSE
L_LDL_FC_pct	12:102837863:T:C	12	102837863	T	C	0.2549	0.0139	0.0018	13.71	645524	++	chrom12_25	12:103244013:G:T	PAH	physical_distance						FALSE
M_LDL_FC_pct	12:102837863:T:C	12	102837863	T	C	0.2549	0.0127	0.0018	11.34	645550	-+	chrom12_25	12:103244013:G:T	PAH	physical_distance						FALSE
S_LDL_FC_pct	12:102837863:T:C	12	102837863	T	C	0.2549	0.0125	0.0019	10.6	645417	-+	chrom12_25	12:103244013:G:T	PAH	physical_distance						FALSE
S_LDL_TG_pct	12:102837863:T:C	12	102837863	T	C	0.2548	-0.0149	0.0019	15.08	645462	--	chrom12_25	12:103244013:G:T	PAH	physical_distance						FALSE
L_HDL_C_pct	12:102837863:T:C	12	102837863	T	C	0.2549	0.0121	0.0018	10.94	645433	-+	chrom12_25	12:103244013:G:T	PAH	physical_distance						FALSE
L_HDL_CE_pct	12:102837863:T:C	12	102837863	T	C	0.2549	0.0119	0.0018	10.3	645425	-+	chrom12_25	12:103244013:G:T	PAH	physical_distance						FALSE
XL_VLDL_FC_pct	12:102838128:G:A	12	102838128	A	G	0.7095	-0.0162	0.0018	17.76	645337	--	chrom12_25	12:103244013:G:T	PAH	physical_distance						FALSE
XL_VLDL_TG_pct	12:102838128:G:A	12	102838128	A	G	0.7096	0.0167	0.0018	19.01	645580	-+	chrom12_25	12:103244013:G:T	PAH	physical_distance						FALSE
L_VLDL_C_pct	12:102838128:G:A	12	102838128	A	G	0.7094	-0.0167	0.0018	18.77	645411	--	chrom12_25	12:103244013:G:T	PAH	physical_distance						FALSE
L_VLDL_CE_pct	12:102838128:G:A	12	102838128	A	G	0.7098	-0.0171	0.0018	20.44	645442	--	chrom12_25	12:103244013:G:T	PAH	physical_distance						FALSE
M_VLDL_PL_pct	12:102838128:G:A	12	102838128	A	G	0.7099	-0.0166	0.0018	19.85	645589	--	chrom12_25	12:103244013:G:T	PAH	physical_distance						FALSE
M_VLDL_FC_pct	12:102838128:G:A	12	102838128	A	G	0.7101	-0.0167	0.0018	20.14	645638	+-	chrom12_25	12:103244013:G:T	PAH	physical_distance						FALSE
M_VLDL_TG_pct	12:102838128:G:A	12	102838128	A	G	0.7102	0.0164	0.0018	19.67	645667	-+	chrom12_25	12:103244013:G:T	PAH	physical_distance						FALSE
S_VLDL_PL_pct	12:102838128:G:A	12	102838128	A	G	0.7103	-0.0157	0.0018	17.87	645646	+-	chrom12_25	12:103244013:G:T	PAH	physical_distance						FALSE
S_VLDL_C_pct	12:102838128:G:A	12	102838128	A	G	0.71	-0.0176	0.0018	21.37	645652	--	chrom12_25	12:103244013:G:T	PAH	physical_distance						FALSE
S_VLDL_CE_pct	12:102838128:G:A	12	102838128	A	G	0.7097	-0.0174	0.0018	20.31	645641	--	chrom12_25	12:103244013:G:T	PAH	physical_distance						FALSE
S_VLDL_TG_pct	12:102838128:G:A	12	102838128	A	G	0.7102	0.0173	0.0018	21	645653	-+	chrom12_25	12:103244013:G:T	PAH	physical_distance						FALSE
L_HDL_PL_pct	12:102838128:G:A	12	102838128	A	G	0.7102	0.0163	0.0018	18.91	645471	++	chrom12_25	12:103244013:G:T	PAH	physical_distance						FALSE
Tyr	12:103237160:C:T	12	103237160	T	C	0.2784	-0.0198	0.002	23.2	657217	--	chrom12_25	12:103244013:G:T	PAH	physical_distance						FALSE
Phe	12:103244013:G:T	12	103244013	T	G	0.601	-0.1103	0.0018	811.29	657036	--	chrom12_25	12:103244013:G:T	PAH	physical_distance						FALSE
SFA_pct	12:103441358:A:G	12	103441358	A	G	0.579	0.011	0.0018	9.34	656988	++	chrom12_25	12:103244013:G:T	PAH	physical_distance						FALSE
Omega_3	12:103475044:A:T	12	103475044	A	T	0.4942	0.0105	0.0015	10.97	657170	-+	chrom12_25	12:103244013:G:T	PAH	physical_distance						FALSE
SFA	12:103475044:A:T	12	103475044	A	T	0.4939	0.0114	0.0016	11.54	657151	-+	chrom12_25	12:103244013:G:T	PAH	physical_distance						FALSE
Total_FA	12:103475044:A:T	12	103475044	A	T	0.494	0.0099	0.0016	9.07	656898	-+	chrom12_25	12:103244013:G:T	PAH	physical_distance						FALSE
L_LDL_PL_pct	12:103475044:A:T	12	103475044	A	T	0.4967	-0.0101	0.0017	8.77	645561	--	chrom12_25	12:103244013:G:T	PAH	physical_distance						FALSE
L_HDL_TG	12:103483327:AT:A	12	103483327	A	AT	0.5021	-0.0127	0.0016	15.26	645684	+-	chrom12_25	12:103244013:G:T	PAH	physical_distance						FALSE
M_HDL_TG	12:103483327:AT:A	12	103483327	A	AT	0.5023	-0.0154	0.0016	20.21	645686	+-	chrom12_25	12:103244013:G:T	PAH	physical_distance						FALSE
HDL_TG	12:103483327:AT:A	12	103483327	A	AT	0.5022	-0.0135	0.0016	16.03	645545	+-	chrom12_25	12:103244013:G:T	PAH	physical_distance						FALSE
XL_HDL_C_pct	12:103483327:AT:A	12	103483327	A	AT	0.5022	0.0095	0.0016	8.85	645444	-+	chrom12_25	12:103244013:G:T	PAH	physical_distance						FALSE
S_HDL_C_pct	12:103483327:AT:A	12	103483327	A	AT	0.5025	0.0133	0.0017	15.07	645575	++	chrom12_25	12:103244013:G:T	PAH	physical_distance						FALSE
S_HDL_CE_pct	12:103483327:AT:A	12	103483327	A	AT	0.5025	0.0119	0.0016	12.55	645523	-+	chrom12_25	12:103244013:G:T	PAH	physical_distance						FALSE
Phosphoglyc	12:103520884:T:C	12	103520884	T	C	0.4994	0.0158	0.0016	23.13	657185	-+	chrom12_25	12:103244013:G:T	PAH	physical_distance						FALSE
Cholines	12:103520884:T:C	12	103520884	T	C	0.4994	0.0142	0.0016	18.99	657187	-+	chrom12_25	12:103244013:G:T	PAH	physical_distance						FALSE
Phosphatidylc	12:103520884:T:C	12	103520884	T	C	0.4996	0.0168	0.0016	26.31	657191	-+	chrom12_25	12:103244013:G:T	PAH	physical_distance						FALSE
ApoA1	12:103520884:T:C	12	103520884	T	C	0.5027	0.0165	0.0015	26.54	645788	++	chrom12_25	12:103244013:G:T	PAH	physical_distance						FALSE
L_HDL_PL	12:103520884:T:C	12	103520884	T	C	0.5034	0.0092	0.0014	9.93	645793	++	chrom12_25	12:103244013:G:T	PAH	physical_distance						FALSE
M_HDL_P	12:103520884:T:C	12	103520884	T	C	0.5026	0.0175	0.0015	29.53	645774	++	chrom12_25	12:103244013:G:T	PAH	physical_distance						FALSE
M_HDL_PL	12:103520884:T:C	12	103520884	T	C	0.5024	0.0206	0.0016	38.76	645784	++	chrom12_25	12:103244013:G:T	PAH	physical_distance						FALSE
M_HDL_CE	12:103520884:T:C	12	103520884	T	C	0.5026	0.0154	0.0015	23.11	645792	++	chrom12_25	12:103244013:G:T	PAH	physical_distance						FALSE
M_HDL_FC	12:103520884:T:C	12	103520884	T	C	0.5028	0.0169	0.0015	28.26	645777	++	chrom12_25	12:103244013:G:T	PAH	physical_distance						FALSE
S_HDL_P	12:103520884:T:C	12	103520884	T	C	0.5011	0.0139	0.0017	15.62	645779	++	chrom12_25	12:103244013:G:T	PAH	physical_distance						FALSE
S_HDL_PL	12:103520884:T:C	12	103520884	T	C	0.5013	0.0211	0.0017	35.25	645774	++	chrom12_25	12:103244013:G:T	PAH	physical_distance						FALSE
S_HDL_CE	12:103520884:T:C	12	103520884	T	C	0.5011	0.0119	0.0017	11.7	645752	++	chrom12_25	12:103244013:G:T	PAH	physical_distance						FALSE
S_HDL_FC	12:103520884:T:C	12	103520884	T	C	0.5017	0.0171	0.0017	24.38	645769	++	chrom12_25	12:103244013:G:T	PAH	physical_distance						FALSE
HDL_C	12:103520884:T:C	12	103520884	T	C	0.5032	0.011	0.0015	13.13	645635	++	chrom12_25	12:103244013:G:T	PAH	physical_distance						FALSE
Total_PL	12:103520884:T:C	12	103520884	T	C	0.5023	0.0119	0.0016	13.22	645346	-+	chrom12_25	12:103244013:G:T	PAH	physical_distance						FALSE
HDL_PL	12:103520884:T:C	12	103520884	T	C	0.5029	0.0168	0.0015	28.19	645715	++	chrom12_25	12:103244013:G:T	PAH	physical_distance						FALSE
HDL_CE	12:103520884:T:C	12	103520884	T	C	0.5031	0.0104	0.0015	11.81	645695	++	chrom12_25	12:103244013:G:T	PAH	physical_distance						FALSE
HDL_FC	12:103520884:T:C	12	103520884	T	C	0.5033	0.0123	0.0015	16.55	645670	++	chrom12_25	12:103244013:G:T	PAH	physical_distance						FALSE
HDL_L	12:103520884:T:C	12	103520884	T	C	0.5031	0.0148	0.0015	22.55	645431	++	chrom12_25	12:103244013:G:T	PAH	physical_distance						FALSE
Total_P	12:103520884:T:C	12	103520884	T	C	0.5022	0.0157	0.0016	22.34	645251	++	chrom12_25	12:103244013:G:T	PAH	physical_distance						FALSE
HDL_P	12:103520884:T:C	12	103520884	T	C	0.5022	0.0167	0.0016	25.22	645680	++	chrom12_25	12:103244013:G:T	PAH	physical_distance						FALSE
M_HDL_L	12:103520884:T:C	12	103520884	T	C	0.5025	0.0191	0.0016	33.93	645650	++	chrom12_25	12:103244013:G:T	PAH	physical_distance						FALSE
M_HDL_C	12:103520884:T:C	12	103520884	T	C	0.5027	0.0158	0.0015	24.4	645772	++	chrom12_25	12:103244013:G:T	PAH	physical_distance						FALSE
S_HDL_L	12:103520884:T:C	12	103520884	T	C	0.5013	0.0188	0.0017	28.03	645620	++	chrom12_25	12:103244013:G:T	PAH	physical_distance						FALSE
S_HDL_C	12:103520884:T:C	12	103520884	T	C	0.5011	0.0139	0.0017	15.7	645725	++	chrom12_25	12:103244013:G:T	PAH	physical_distance						FALSE
IDL_FC_pct	12:103522952:C:T	12	103522952	T	C	0.4976	0.0125	0.0017	12.58	645526	-+	chrom12_25	12:103244013:G:T	PAH	physical_distance						FALSE
DHA	12:103535020:G:A	12	103535020	A	G	0.5071	-0.0097	0.0016	9.15	657103	+-	chrom12_25	12:103244013:G:T	PAH	physical_distance						FALSE
ApoB_by_ApoA1	12:103535020:G:A	12	103535020	A	G	0.5039	0.0125	0.0016	14.43	645738	++	chrom12_25	12:103244013:G:T	PAH	physical_distance						FALSE
XL_VLDL_PL_pct	12:103535020:G:A	12	103535020	A	G	0.5045	0.0102	0.0017	8.73	645011	++	chrom12_25	12:103244013:G:T	PAH	physical_distance						FALSE
L_VLDL_FC_pct	12:103535020:G:A	12	103535020	A	G	0.5046	0.0105	0.0017	9.25	645408	++	chrom12_25	12:103244013:G:T	PAH	physical_distance						FALSE
S_HDL_PL_pct	12:103535020:G:A	12	103535020	A	G	0.504	-0.0186	0.0016	29.76	645600	--	chrom12_25	12:103244013:G:T	PAH	physical_distance						FALSE
XS_VLDL_FC_pct	12:103544487:A:T	12	103544487	A	T	0.4894	-0.0143	0.0017	16.28	645551	--	chrom12_25	12:103244013:G:T	PAH	physical_distance						FALSE
Gln	12:104252593:T:C	12	104252593	T	C	0.6391	0.0133	0.0018	12.88	657229	++	chrom12_25	12:103244013:G:T	PAH	physical_distance						FALSE
S_LDL_C_pct	12:105476294:A:G	12	105476294	A	G	0.1863	0.0138	0.0022	9.47	645498	++	chrom12_25	12:103244013:G:T	PAH	physical_distance						FALSE
Albumin	12:105604147:T:C	12	105604147	T	C	0.5215	0.0124	0.0017	13.06	653590	-+	chrom12_25	12:103244013:G:T	PAH	physical_distance						FALSE
L_VLDL_PL_pct	12:107134593:G:GA	12	107134593	G	GA	0.6419	-0.0145	0.0017	17.28	645297	--	chrom12_26	12:111836771:A:AC	SH2B3	physical_distance						FALSE
S_LDL_FC_pct	12:107178653:A:C	12	107178653	A	C	0.7753	0.0191	0.0019	22.1	645417	++	chrom12_26	12:111836771:A:AC	SH2B3	physical_distance						FALSE
XXL_VLDL_P	12:107209957:AT:A	12	107209957	A	AT	0.2424	0.0191	0.0019	23.59	645550	++	chrom12_26	12:111836771:A:AC	SH2B3	physical_distance						FALSE
XXL_VLDL_PL	12:107209957:AT:A	12	107209957	A	AT	0.2424	0.0189	0.0019	23.23	645551	++	chrom12_26	12:111836771:A:AC	SH2B3	physical_distance						FALSE
XXL_VLDL_CE	12:107209957:AT:A	12	107209957	A	AT	0.2424	0.019	0.0019	23.44	645599	++	chrom12_26	12:111836771:A:AC	SH2B3	physical_distance						FALSE
XXL_VLDL_FC	12:107209957:AT:A	12	107209957	A	AT	0.2424	0.0186	0.0019	22.31	645557	++	chrom12_26	12:111836771:A:AC	SH2B3	physical_distance						FALSE
XXL_VLDL_TG	12:107209957:AT:A	12	107209957	A	AT	0.2425	0.0169	0.0019	18.2	645545	++	chrom12_26	12:111836771:A:AC	SH2B3	physical_distance						FALSE
XL_VLDL_P	12:107209957:AT:A	12	107209957	A	AT	0.2424	0.0199	0.0018	26.47	645591	++	chrom12_26	12:111836771:A:AC	SH2B3	physical_distance						FALSE
XL_VLDL_PL	12:107209957:AT:A	12	107209957	A	AT	0.2424	0.0197	0.0019	25.8	645609	++	chrom12_26	12:111836771:A:AC	SH2B3	physical_distance						FALSE
XL_VLDL_FC	12:107209957:AT:A	12	107209957	A	AT	0.2424	0.0196	0.0019	25.28	645618	++	chrom12_26	12:111836771:A:AC	SH2B3	physical_distance						FALSE
XL_VLDL_TG	12:107209957:AT:A	12	107209957	A	AT	0.2424	0.0196	0.0019	25.53	645625	++	chrom12_26	12:111836771:A:AC	SH2B3	physical_distance						FALSE
L_VLDL_P	12:107209957:AT:A	12	107209957	A	AT	0.2424	0.0198	0.0019	26.04	645607	++	chrom12_26	12:111836771:A:AC	SH2B3	physical_distance						FALSE
L_VLDL_PL	12:107209957:AT:A	12	107209957	A	AT	0.2424	0.0199	0.0018	26.26	645660	++	chrom12_26	12:111836771:A:AC	SH2B3	physical_distance						FALSE
L_VLDL_FC	12:107209957:AT:A	12	107209957	A	AT	0.2424	0.0194	0.0018	25.12	645659	++	chrom12_26	12:111836771:A:AC	SH2B3	physical_distance						FALSE
L_VLDL_TG	12:107209957:AT:A	12	107209957	A	AT	0.2425	0.0191	0.0019	23.85	645679	++	chrom12_26	12:111836771:A:AC	SH2B3	physical_distance						FALSE
M_VLDL_TG	12:107209957:AT:A	12	107209957	A	AT	0.2425	0.0195	0.0019	24.62	645722	++	chrom12_26	12:111836771:A:AC	SH2B3	physical_distance						FALSE
S_VLDL_TG	12:107209957:AT:A	12	107209957	A	AT	0.2424	0.0207	0.0019	27.98	645704	++	chrom12_26	12:111836771:A:AC	SH2B3	physical_distance						FALSE
XS_VLDL_TG	12:107209957:AT:A	12	107209957	A	AT	0.2424	0.0198	0.0018	26.11	645694	++	chrom12_26	12:111836771:A:AC	SH2B3	physical_distance						FALSE
IDL_TG	12:107209957:AT:A	12	107209957	A	AT	0.2424	0.0175	0.0018	21.01	645700	++	chrom12_26	12:111836771:A:AC	SH2B3	physical_distance						FALSE
L_LDL_TG	12:107209957:AT:A	12	107209957	A	AT	0.2425	0.0166	0.0018	18.76	645696	++	chrom12_26	12:111836771:A:AC	SH2B3	physical_distance						FALSE
M_LDL_TG	12:107209957:AT:A	12	107209957	A	AT	0.2424	0.0184	0.0019	22.45	645674	++	chrom12_26	12:111836771:A:AC	SH2B3	physical_distance						FALSE
S_LDL_TG	12:107209957:AT:A	12	107209957	A	AT	0.2424	0.02	0.0019	26.11	645626	++	chrom12_26	12:111836771:A:AC	SH2B3	physical_distance						FALSE
S_HDL_TG	12:107209957:AT:A	12	107209957	A	AT	0.2424	0.0203	0.0019	27.13	645694	++	chrom12_26	12:111836771:A:AC	SH2B3	physical_distance						FALSE
Total_TG	12:107209957:AT:A	12	107209957	A	AT	0.2424	0.0202	0.0019	26.34	645250	++	chrom12_26	12:111836771:A:AC	SH2B3	physical_distance						FALSE
VLDL_TG	12:107209957:AT:A	12	107209957	A	AT	0.2424	0.0199	0.0019	25.92	645339	++	chrom12_26	12:111836771:A:AC	SH2B3	physical_distance						FALSE
LDL_TG	12:107209957:AT:A	12	107209957	A	AT	0.2424	0.0178	0.0018	21.29	645532	++	chrom12_26	12:111836771:A:AC	SH2B3	physical_distance						FALSE
HDL_TG	12:107209957:AT:A	12	107209957	A	AT	0.2424	0.0184	0.0019	21.58	645545	++	chrom12_26	12:111836771:A:AC	SH2B3	physical_distance						FALSE
VLDL_PL	12:107209957:AT:A	12	107209957	A	AT	0.2425	0.0188	0.0019	22.89	645412	++	chrom12_26	12:111836771:A:AC	SH2B3	physical_distance						FALSE
VLDL_FC	12:107209957:AT:A	12	107209957	A	AT	0.2425	0.0175	0.0019	19.83	645423	++	chrom12_26	12:111836771:A:AC	SH2B3	physical_distance						FALSE
VLDL_L	12:107209957:AT:A	12	107209957	A	AT	0.2424	0.0194	0.0019	24.41	645298	++	chrom12_26	12:111836771:A:AC	SH2B3	physical_distance						FALSE
VLDL_P	12:107209957:AT:A	12	107209957	A	AT	0.2425	0.0178	0.0019	20.57	645382	++	chrom12_26	12:111836771:A:AC	SH2B3	physical_distance						FALSE
TG_by_PG	12:107209957:AT:A	12	107209957	A	AT	0.2422	0.0197	0.0018	27.32	645189	++	chrom12_26	12:111836771:A:AC	SH2B3	physical_distance						FALSE
XXL_VLDL_L	12:107209957:AT:A	12	107209957	A	AT	0.2424	0.0181	0.0019	20.99	645244	++	chrom12_26	12:111836771:A:AC	SH2B3	physical_distance						FALSE
XXL_VLDL_C	12:107209957:AT:A	12	107209957	A	AT	0.2424	0.0191	0.0019	23.63	645387	++	chrom12_26	12:111836771:A:AC	SH2B3	physical_distance						FALSE
XL_VLDL_L	12:107209957:AT:A	12	107209957	A	AT	0.2424	0.0197	0.0019	25.63	645452	++	chrom12_26	12:111836771:A:AC	SH2B3	physical_distance						FALSE
XL_VLDL_C	12:107209957:AT:A	12	107209957	A	AT	0.2424	0.0188	0.0019	23.27	645563	++	chrom12_26	12:111836771:A:AC	SH2B3	physical_distance						FALSE
L_VLDL_L	12:107209957:AT:A	12	107209957	A	AT	0.2424	0.0196	0.0019	25.31	645536	++	chrom12_26	12:111836771:A:AC	SH2B3	physical_distance						FALSE
L_VLDL_C	12:107209957:AT:A	12	107209957	A	AT	0.2424	0.0191	0.0019	23.96	645609	++	chrom12_26	12:111836771:A:AC	SH2B3	physical_distance						FALSE
L_LDL_FC_pct	12:107209957:AT:A	12	107209957	A	AT	0.2423	-0.0174	0.0018	20.56	645524	--	chrom12_26	12:111836771:A:AC	SH2B3	physical_distance						FALSE
M_LDL_CE_pct	12:107209957:AT:A	12	107209957	A	AT	0.2426	0.0154	0.0019	14.8	645587	++	chrom12_26	12:111836771:A:AC	SH2B3	physical_distance						FALSE
M_LDL_FC_pct	12:107209957:AT:A	12	107209957	A	AT	0.2424	-0.0202	0.0019	26.79	645550	--	chrom12_26	12:111836771:A:AC	SH2B3	physical_distance						FALSE
XL_HDL_TG_pct	12:107209957:AT:A	12	107209957	A	AT	0.2423	0.0187	0.0018	24.34	645406	++	chrom12_26	12:111836771:A:AC	SH2B3	physical_distance						FALSE
L_HDL_TG_pct	12:107209957:AT:A	12	107209957	A	AT	0.2423	0.0195	0.0018	26.36	645468	++	chrom12_26	12:111836771:A:AC	SH2B3	physical_distance						FALSE
M_HDL_C_pct	12:107209957:AT:A	12	107209957	A	AT	0.2423	-0.02	0.0018	27.05	645558	--	chrom12_26	12:111836771:A:AC	SH2B3	physical_distance						FALSE
M_HDL_CE_pct	12:107209957:AT:A	12	107209957	A	AT	0.2424	-0.0206	0.0019	27.48	645554	--	chrom12_26	12:111836771:A:AC	SH2B3	physical_distance						FALSE
M_HDL_TG_pct	12:107209957:AT:A	12	107209957	A	AT	0.2424	0.0209	0.0018	29.23	645568	++	chrom12_26	12:111836771:A:AC	SH2B3	physical_distance						FALSE
VLDL_size	12:107222515:G:A	12	107222515	A	G	0.238	0.0172	0.0018	20.54	645784	++	chrom12_26	12:111836771:A:AC	SH2B3	physical_distance						FALSE
Ala	12:107222515:G:A	12	107222515	A	G	0.2392	0.0144	0.002	12.28	657135	++	chrom12_26	12:111836771:A:AC	SH2B3	physical_distance						FALSE
L_HDL_CE_pct	12:107222515:G:A	12	107222515	A	G	0.238	-0.0184	0.0019	22.32	645425	--	chrom12_26	12:111836771:A:AC	SH2B3	physical_distance						FALSE
M_HDL_PL_pct	12:107222515:G:A	12	107222515	A	G	0.238	0.0169	0.0019	19.17	645550	++	chrom12_26	12:111836771:A:AC	SH2B3	physical_distance						FALSE
S_VLDL_P	12:107222989:C:T	12	107222989	T	C	0.3528	0.0168	0.0017	23.32	645713	++	chrom12_26	12:111836771:A:AC	SH2B3	physical_distance						FALSE
S_VLDL_L	12:107222989:C:T	12	107222989	T	C	0.3528	0.0166	0.0017	22.43	645645	++	chrom12_26	12:111836771:A:AC	SH2B3	physical_distance						FALSE
M_HDL_TG	12:107228676:G:C	12	107228676	C	G	0.225	0.0181	0.002	19.6	645686	++	chrom12_26	12:111836771:A:AC	SH2B3	physical_distance						FALSE
PUFA_pct	12:107228676:G:C	12	107228676	C	G	0.2261	-0.016	0.002	15.47	657006	--	chrom12_26	12:111836771:A:AC	SH2B3	physical_distance						FALSE
S_HDL_CE_pct	12:107228676:G:C	12	107228676	C	G	0.2251	-0.0167	0.002	16.89	645523	--	chrom12_26	12:111836771:A:AC	SH2B3	physical_distance						FALSE
S_HDL_TG_pct	12:107239947:G:A	12	107239947	A	G	0.3544	0.0191	0.0016	31.14	645568	++	chrom12_26	12:111836771:A:AC	SH2B3	physical_distance						FALSE
M_LDL_PL_pct	12:107381795:AAAACTGGTT:A	12	107381795	A	AAAACTGGTT	0.3351	-0.0134	0.0018	12.91	645564	--	chrom12_26	12:111836771:A:AC	SH2B3	physical_distance						FALSE
S_LDL_PL_pct	12:107381795:AAAACTGGTT:A	12	107381795	A	AAAACTGGTT	0.335	-0.0129	0.0018	12.53	645497	--	chrom12_26	12:111836771:A:AC	SH2B3	physical_distance						FALSE
S_LDL_CE_pct	12:107381795:AAAACTGGTT:A	12	107381795	A	AAAACTGGTT	0.3351	0.0133	0.0018	13.08	645517	++	chrom12_26	12:111836771:A:AC	SH2B3	physical_distance						FALSE
Phe	12:108233999:G:C	12	108233999	C	G	0.0007	0.2538	0.0396	9.83	636913	++	chrom12_26	12:111836771:A:AC	SH2B3	physical_distance						FALSE
XS_VLDL_PL_pct	12:109124714:A:G	12	109124714	A	G	0.5692	-0.0124	0.0017	12.88	645596	+-	chrom12_26	12:111836771:A:AC	SH2B3	physical_distance						FALSE
XS_VLDL_P	12:109125988:T:G	12	109125988	T	G	0.6888	-0.0139	0.0017	15.7	645717	--	chrom12_26	12:111836771:A:AC	SH2B3	physical_distance						FALSE
XS_VLDL_PL	12:109125988:T:G	12	109125988	T	G	0.6888	-0.0145	0.0017	16.9	645732	--	chrom12_26	12:111836771:A:AC	SH2B3	physical_distance						FALSE
XS_VLDL_FC	12:109125988:T:G	12	109125988	T	G	0.6888	-0.014	0.0017	15.88	645729	--	chrom12_26	12:111836771:A:AC	SH2B3	physical_distance						FALSE
XS_VLDL_L	12:109125988:T:G	12	109125988	T	G	0.6888	-0.0137	0.0017	15.19	645634	--	chrom12_26	12:111836771:A:AC	SH2B3	physical_distance						FALSE
XL_VLDL_PL_pct	12:109125988:T:G	12	109125988	T	G	0.6888	-0.0143	0.0018	14.45	645011	--	chrom12_26	12:111836771:A:AC	SH2B3	physical_distance						FALSE
S_VLDL_CE	12:109156737:T:C	12	109156737	T	C	0.6855	-0.0142	0.0017	15.66	645755	--	chrom12_26	12:111836771:A:AC	SH2B3	physical_distance						FALSE
PUFA_by_MUFA	12:109685545:A:G	12	109685545	A	G	0.1836	0.0194	0.0021	19.9	657033	++	chrom12_26	12:111836771:A:AC	SH2B3	physical_distance						FALSE
M_VLDL_P	12:109688589:C:T	12	109688589	T	C	0.8144	0.0184	0.0021	17.86	645719	++	chrom12_26	12:111836771:A:AC	SH2B3	physical_distance						FALSE
M_VLDL_PL	12:109688589:C:T	12	109688589	T	C	0.8144	0.0182	0.0021	17.46	645754	++	chrom12_26	12:111836771:A:AC	SH2B3	physical_distance						FALSE
S_VLDL_PL	12:109688589:C:T	12	109688589	T	C	0.8145	0.0182	0.0021	17.74	645745	++	chrom12_26	12:111836771:A:AC	SH2B3	physical_distance						FALSE
MUFA	12:109692806:A:G	12	109692806	A	G	0.1849	-0.0217	0.0021	24.4	657130	--	chrom12_26	12:111836771:A:AC	SH2B3	physical_distance						FALSE
GlycA	12:109692806:A:G	12	109692806	A	G	0.1851	-0.0164	0.0021	14	657263	--	chrom12_26	12:111836771:A:AC	SH2B3	physical_distance						FALSE
XL_VLDL_CE	12:109692806:A:G	12	109692806	A	G	0.1839	-0.02	0.0021	21.37	645699	--	chrom12_26	12:111836771:A:AC	SH2B3	physical_distance						FALSE
L_VLDL_CE	12:109692806:A:G	12	109692806	A	G	0.1839	-0.0206	0.0021	22.43	645712	--	chrom12_26	12:111836771:A:AC	SH2B3	physical_distance						FALSE
VLDL_C	12:109692806:A:G	12	109692806	A	G	0.184	-0.0181	0.0021	17.21	645405	--	chrom12_26	12:111836771:A:AC	SH2B3	physical_distance						FALSE
MUFA_pct	12:109692806:A:G	12	109692806	A	G	0.1847	-0.0223	0.002	26.88	657007	--	chrom12_26	12:111836771:A:AC	SH2B3	physical_distance						FALSE
M_VLDL_L	12:109692806:A:G	12	109692806	A	G	0.184	-0.0193	0.0021	19.42	645646	--	chrom12_26	12:111836771:A:AC	SH2B3	physical_distance						FALSE
L_LDL_PL_pct	12:109874230:A:G	12	109874230	A	G	0.5432	0.0187	0.0017	28.07	645561	-+	chrom12_26	12:111836771:A:AC	SH2B3	physical_distance						FALSE
SFA	12:109874794:C:G	12	109874794	C	G	0.6723	-0.0169	0.0017	21.64	657151	--	chrom12_26	12:111836771:A:AC	SH2B3	physical_distance						FALSE
Total_FA	12:109874794:C:G	12	109874794	C	G	0.6723	-0.0172	0.0017	22.98	656898	--	chrom12_26	12:111836771:A:AC	SH2B3	physical_distance						FALSE
Sphingomyelins	12:109888158:GGCC:G	12	109888158	G	GGCC	0.5249	0.0195	0.0015	35.85	657191	++	chrom12_26	12:111836771:A:AC	SH2B3	physical_distance						FALSE
XL_HDL_CE	12:109888158:GGCC:G	12	109888158	G	GGCC	0.5287	0.0244	0.0015	62.11	645752	++	chrom12_26	12:111836771:A:AC	SH2B3	physical_distance						FALSE
XL_HDL_FC	12:109888158:GGCC:G	12	109888158	G	GGCC	0.5281	0.0198	0.0015	37.19	645731	++	chrom12_26	12:111836771:A:AC	SH2B3	physical_distance						FALSE
XL_HDL_L	12:109888158:GGCC:G	12	109888158	G	GGCC	0.5286	0.0247	0.0015	62.93	645572	++	chrom12_26	12:111836771:A:AC	SH2B3	physical_distance						FALSE
XL_HDL_C	12:109888158:GGCC:G	12	109888158	G	GGCC	0.5286	0.0236	0.0015	56.97	645702	++	chrom12_26	12:111836771:A:AC	SH2B3	physical_distance						FALSE
L_HDL_C_pct	12:109888158:GGCC:G	12	109888158	G	GGCC	0.5284	0.0157	0.0016	23.21	645433	++	chrom12_26	12:111836771:A:AC	SH2B3	physical_distance						FALSE
L_HDL_FC_pct	12:109888158:GGCC:G	12	109888158	G	GGCC	0.5285	0.0169	0.0015	27.4	645477	++	chrom12_26	12:111836771:A:AC	SH2B3	physical_distance						FALSE
S_HDL_FC_pct	12:109888158:GGCC:G	12	109888158	G	GGCC	0.528	0.0155	0.0015	24.07	645474	++	chrom12_26	12:111836771:A:AC	SH2B3	physical_distance						FALSE
Phosphoglyc	12:109893156:A:G	12	109893156	A	G	0.4721	-0.0234	0.0016	49.59	657185	--	chrom12_26	12:111836771:A:AC	SH2B3	physical_distance						FALSE
Cholines	12:109893156:A:G	12	109893156	A	G	0.4721	-0.0239	0.0016	52.22	657187	--	chrom12_26	12:111836771:A:AC	SH2B3	physical_distance						FALSE
Phosphatidylc	12:109893156:A:G	12	109893156	A	G	0.4719	-0.024	0.0016	53.11	657191	--	chrom12_26	12:111836771:A:AC	SH2B3	physical_distance						FALSE
ApoA1	12:109893156:A:G	12	109893156	A	G	0.4686	-0.0281	0.0015	75.23	645788	--	chrom12_26	12:111836771:A:AC	SH2B3	physical_distance						FALSE
XL_HDL_P	12:109893156:A:G	12	109893156	A	G	0.4682	-0.0262	0.0015	70.26	645728	--	chrom12_26	12:111836771:A:AC	SH2B3	physical_distance						FALSE
XL_HDL_PL	12:109893156:A:G	12	109893156	A	G	0.4682	-0.0246	0.0015	62.54	645766	--	chrom12_26	12:111836771:A:AC	SH2B3	physical_distance						FALSE
L_HDL_P	12:109893156:A:G	12	109893156	A	G	0.4678	-0.0288	0.0014	90.88	645758	--	chrom12_26	12:111836771:A:AC	SH2B3	physical_distance						FALSE
L_HDL_PL	12:109893156:A:G	12	109893156	A	G	0.4679	-0.0283	0.0014	86.56	645793	--	chrom12_26	12:111836771:A:AC	SH2B3	physical_distance						FALSE
L_HDL_CE	12:109893156:A:G	12	109893156	A	G	0.4678	-0.0269	0.0014	77.62	645794	--	chrom12_26	12:111836771:A:AC	SH2B3	physical_distance						FALSE
L_HDL_FC	12:109893156:A:G	12	109893156	A	G	0.4678	-0.0278	0.0014	84.03	645772	--	chrom12_26	12:111836771:A:AC	SH2B3	physical_distance						FALSE
L_HDL_TG	12:109893156:A:G	12	109893156	A	G	0.4687	-0.0207	0.0016	39.15	645684	--	chrom12_26	12:111836771:A:AC	SH2B3	physical_distance						FALSE
M_HDL_P	12:109893156:A:G	12	109893156	A	G	0.4687	-0.0267	0.0015	67.1	645774	--	chrom12_26	12:111836771:A:AC	SH2B3	physical_distance						FALSE
M_HDL_PL	12:109893156:A:G	12	109893156	A	G	0.469	-0.0261	0.0016	61.33	645784	+-	chrom12_26	12:111836771:A:AC	SH2B3	physical_distance						FALSE
M_HDL_CE	12:109893156:A:G	12	109893156	A	G	0.4687	-0.0246	0.0015	57.4	645792	+-	chrom12_26	12:111836771:A:AC	SH2B3	physical_distance						FALSE
M_HDL_FC	12:109893156:A:G	12	109893156	A	G	0.4685	-0.0279	0.0015	75.28	645777	--	chrom12_26	12:111836771:A:AC	SH2B3	physical_distance						FALSE
HDL_C	12:109893156:A:G	12	109893156	A	G	0.4681	-0.0278	0.0015	79.35	645635	--	chrom12_26	12:111836771:A:AC	SH2B3	physical_distance						FALSE
Total_PL	12:109893156:A:G	12	109893156	A	G	0.469	-0.0231	0.0016	47.41	645346	--	chrom12_26	12:111836771:A:AC	SH2B3	physical_distance						FALSE
HDL_PL	12:109893156:A:G	12	109893156	A	G	0.4684	-0.0293	0.0015	83.83	645715	--	chrom12_26	12:111836771:A:AC	SH2B3	physical_distance						FALSE
HDL_CE	12:109893156:A:G	12	109893156	A	G	0.4682	-0.0269	0.0015	73.62	645695	--	chrom12_26	12:111836771:A:AC	SH2B3	physical_distance						FALSE
HDL_FC	12:109893156:A:G	12	109893156	A	G	0.4681	-0.0297	0.0015	91.86	645670	--	chrom12_26	12:111836771:A:AC	SH2B3	physical_distance						FALSE
HDL_L	12:109893156:A:G	12	109893156	A	G	0.4682	-0.0295	0.0015	86.93	645431	--	chrom12_26	12:111836771:A:AC	SH2B3	physical_distance						FALSE
Total_P	12:109893156:A:G	12	109893156	A	G	0.4692	-0.0243	0.0016	52.36	645251	--	chrom12_26	12:111836771:A:AC	SH2B3	physical_distance						FALSE
HDL_P	12:109893156:A:G	12	109893156	A	G	0.4692	-0.0247	0.0016	54.37	645680	+-	chrom12_26	12:111836771:A:AC	SH2B3	physical_distance						FALSE
L_HDL_L	12:109893156:A:G	12	109893156	A	G	0.4678	-0.0284	0.0014	87.56	645652	--	chrom12_26	12:111836771:A:AC	SH2B3	physical_distance						FALSE
L_HDL_C	12:109893156:A:G	12	109893156	A	G	0.4678	-0.0272	0.0014	79.96	645762	--	chrom12_26	12:111836771:A:AC	SH2B3	physical_distance						FALSE
M_HDL_L	12:109893156:A:G	12	109893156	A	G	0.4688	-0.0265	0.0016	64.72	645650	--	chrom12_26	12:111836771:A:AC	SH2B3	physical_distance						FALSE
M_HDL_C	12:109893156:A:G	12	109893156	A	G	0.4687	-0.0255	0.0015	61.64	645772	+-	chrom12_26	12:111836771:A:AC	SH2B3	physical_distance						FALSE
L_VLDL_FC_pct	12:109893156:A:G	12	109893156	A	G	0.4697	0.0169	0.0017	22.67	645408	++	chrom12_26	12:111836771:A:AC	SH2B3	physical_distance						FALSE
XL_HDL_FC_pct	12:109893156:A:G	12	109893156	A	G	0.4678	0.0268	0.0015	74.66	645460	++	chrom12_26	12:111836771:A:AC	SH2B3	physical_distance						FALSE
HDL_size	12:109895168:C:G	12	109895168	C	G	0.4688	-0.0274	0.0014	80.43	645784	--	chrom12_26	12:111836771:A:AC	SH2B3	physical_distance						FALSE
M_HDL_FC_pct	12:109895168:C:G	12	109895168	C	G	0.4687	-0.0262	0.0014	72.13	645590	--	chrom12_26	12:111836771:A:AC	SH2B3	physical_distance						FALSE
Omega_6	12:109953164:GT:G	12	109953164	G	GT	0.4596	0.0187	0.0016	30.06	657165	++	chrom12_26	12:111836771:A:AC	SH2B3	physical_distance						FALSE
XL_HDL_TG	12:109953164:GT:G	12	109953164	G	GT	0.4624	0.0182	0.0016	28.87	645665	++	chrom12_26	12:111836771:A:AC	SH2B3	physical_distance						FALSE
Total_L	12:109953164:GT:G	12	109953164	G	GT	0.4623	0.0164	0.0016	23.09	645097	++	chrom12_26	12:111836771:A:AC	SH2B3	physical_distance						FALSE
PUFA	12:109953164:GT:G	12	109953164	G	GT	0.4598	0.016	0.0016	23.12	657028	++	chrom12_26	12:111836771:A:AC	SH2B3	physical_distance						FALSE
XXL_VLDL_TG_pct	12:109962795:G:C	12	109962795	C	G	0.5211	0.0108	0.0017	9.44	645493	++	chrom12_26	12:111836771:A:AC	SH2B3	physical_distance						FALSE
XL_HDL_C_pct	12:109962795:G:C	12	109962795	C	G	0.5221	-0.021	0.0016	39.88	645444	--	chrom12_26	12:111836771:A:AC	SH2B3	physical_distance						FALSE
XL_HDL_PL_pct	12:109989228:G:T	12	109989228	T	G	0.5147	0.0221	0.0015	47.72	645365	++	chrom12_26	12:111836771:A:AC	SH2B3	physical_distance						FALSE
Creatinine	12:110747419:G:A	12	110747419	A	G	0.368	0.0092	0.0015	8.95	642020	++	chrom12_26	12:111836771:A:AC	SH2B3	physical_distance						FALSE
His	12:111360183:C:A	12	111360183	A	C	0.5896	0.0114	0.0018	10.09	657266	-+	chrom12_26	12:111836771:A:AC	SH2B3	physical_distance						FALSE
Glucose	12:111692124:C:T	12	111692124	T	C	0.2461	0.0163	0.002	15.25	637264	++	chrom12_26	12:111836771:A:AC	SH2B3	physical_distance						FALSE
Lactate	12:111800258:G:A	12	111800258	A	G	0.3028	-0.0247	0.0019	37.74	657144	+-	chrom12_26	12:111836771:A:AC	SH2B3	physical_distance						FALSE
Pyruvate	12:111800258:G:A	12	111800258	A	G	0.3029	-0.0125	0.0019	10.28	657120	+-	chrom12_26	12:111836771:A:AC	SH2B3	physical_distance						FALSE
Acetate	12:111800258:G:A	12	111800258	A	G	0.3027	0.0166	0.0019	17.21	657094	-+	chrom12_26	12:111836771:A:AC	SH2B3	physical_distance						FALSE
S_HDL_P	12:111800258:G:A	12	111800258	A	G	0.3039	0.0144	0.0019	14.14	645779	++	chrom12_26	12:111836771:A:AC	SH2B3	physical_distance						FALSE
S_HDL_CE	12:111800258:G:A	12	111800258	A	G	0.3039	0.0148	0.0019	14.8	645752	++	chrom12_26	12:111836771:A:AC	SH2B3	physical_distance						FALSE
S_HDL_C	12:111800258:G:A	12	111800258	A	G	0.304	0.0153	0.0019	15.81	645725	++	chrom12_26	12:111836771:A:AC	SH2B3	physical_distance						FALSE
XXL_VLDL_PL_pct	12:111800258:G:A	12	111800258	A	G	0.3042	-0.0129	0.0019	11.05	645485	--	chrom12_26	12:111836771:A:AC	SH2B3	physical_distance						FALSE
L_LDL_CE_pct	12:111800258:G:A	12	111800258	A	G	0.304	0.0129	0.0019	11.42	645497	++	chrom12_26	12:111836771:A:AC	SH2B3	physical_distance						FALSE
IDL_C_pct	12:111814155:T:C	12	111814155	T	C	0.6915	-0.0174	0.0018	20.91	645562	--	chrom12_26	12:111836771:A:AC	SH2B3	physical_distance						FALSE
Unsaturation	12:111836771:A:AC	12	111836771	A	AC	0.7735	0.1036	0.0087	31.73	462979	++	chrom12_26	12:111836771:A:AC	SH2B3	physical_distance						FALSE
Omega_3	12:111836771:A:AC	12	111836771	A	AC	0.772	0.1474	0.0085	67.45	462951	++	chrom12_26	12:111836771:A:AC	SH2B3	physical_distance						FALSE
LA	12:111836771:A:AC	12	111836771	A	AC	0.7718	-0.0997	0.0087	29.46	462959	--	chrom12_26	12:111836771:A:AC	SH2B3	physical_distance						FALSE
DHA	12:111836771:A:AC	12	111836771	A	AC	0.7722	0.1496	0.0085	69.43	462884	++	chrom12_26	12:111836771:A:AC	SH2B3	physical_distance						FALSE
Gln	12:111836771:A:AC	12	111836771	A	AC	0.7714	-0.1204	0.0089	41.03	463010	--	chrom12_26	12:111836771:A:AC	SH2B3	physical_distance						FALSE
Citrate	12:111836771:A:AC	12	111836771	A	AC	0.771	-0.1192	0.0085	43.96	462985	--	chrom12_26	12:111836771:A:AC	SH2B3	physical_distance						FALSE
S_HDL_PL	12:111836771:A:AC	12	111836771	A	AC	0.784	0.1263	0.0102	34.73	451555	++	chrom12_26	12:111836771:A:AC	SH2B3	physical_distance						FALSE
S_HDL_FC	12:111836771:A:AC	12	111836771	A	AC	0.784	0.1062	0.0102	24.54	451550	++	chrom12_26	12:111836771:A:AC	SH2B3	physical_distance						FALSE
ApoB_by_ApoA1	12:111836771:A:AC	12	111836771	A	AC	0.7855	-0.14	0.0103	41.44	451519	--	chrom12_26	12:111836771:A:AC	SH2B3	physical_distance						FALSE
Omega_3_pct	12:111836771:A:AC	12	111836771	A	AC	0.772	0.1598	0.0085	77.82	462738	++	chrom12_26	12:111836771:A:AC	SH2B3	physical_distance						FALSE
Omega_6_pct	12:111836771:A:AC	12	111836771	A	AC	0.7726	-0.1398	0.0088	56.59	462793	--	chrom12_26	12:111836771:A:AC	SH2B3	physical_distance						FALSE
SFA_pct	12:111836771:A:AC	12	111836771	A	AC	0.7725	0.0816	0.009	19.09	462769	++	chrom12_26	12:111836771:A:AC	SH2B3	physical_distance						FALSE
LA_pct	12:111836771:A:AC	12	111836771	A	AC	0.7727	-0.2045	0.0088	118.15	462806	--	chrom12_26	12:111836771:A:AC	SH2B3	physical_distance						FALSE
DHA_pct	12:111836771:A:AC	12	111836771	A	AC	0.7719	0.1458	0.0086	63.07	462672	++	chrom12_26	12:111836771:A:AC	SH2B3	physical_distance						FALSE
Omega_6_by_Omega_3	12:111836771:A:AC	12	111836771	A	AC	0.7724	-0.1812	0.0085	100.57	462773	--	chrom12_26	12:111836771:A:AC	SH2B3	physical_distance						FALSE
S_HDL_L	12:111836771:A:AC	12	111836771	A	AC	0.7833	0.1069	0.0102	25.03	451401	++	chrom12_26	12:111836771:A:AC	SH2B3	physical_distance						FALSE
M_LDL_C_pct	12:111836771:A:AC	12	111836771	A	AC	0.7828	-0.105	0.0103	23.53	451276	--	chrom12_26	12:111836771:A:AC	SH2B3	physical_distance						FALSE
L_HDL_PL_pct	12:111836771:A:AC	12	111836771	A	AC	0.7846	0.1086	0.0106	23.86	451252	++	chrom12_26	12:111836771:A:AC	SH2B3	physical_distance						FALSE
S_HDL_PL_pct	12:111836771:A:AC	12	111836771	A	AC	0.7854	0.1357	0.0104	38.34	451381	++	chrom12_26	12:111836771:A:AC	SH2B3	physical_distance						FALSE
VLDL_CE	12:111849515:G:T	12	111849515	T	G	0.2427	0.016	0.002	15.48	645501	++	chrom12_26	12:111836771:A:AC	SH2B3	physical_distance						FALSE
S_VLDL_C	12:111849515:G:T	12	111849515	T	G	0.2428	0.0167	0.002	16.83	645735	++	chrom12_26	12:111836771:A:AC	SH2B3	physical_distance						FALSE
Ile	12:111855461:A:T	12	111855461	A	T	0.7844	0.0125	0.002	8.97	657226	++	chrom12_26	12:111836771:A:AC	SH2B3	physical_distance						FALSE
M_VLDL_FC	12:111887659:A:G	12	111887659	A	G	0.7601	-0.0175	0.002	18.46	645756	--	chrom12_26	12:111836771:A:AC	SH2B3	physical_distance						FALSE
S_VLDL_FC	12:111887659:A:G	12	111887659	A	G	0.7601	-0.0185	0.002	20.7	645761	--	chrom12_26	12:111836771:A:AC	SH2B3	physical_distance						FALSE
S_LDL_P	12:111887659:A:G	12	111887659	A	G	0.7603	-0.0202	0.0019	24.52	645747	--	chrom12_26	12:111836771:A:AC	SH2B3	physical_distance						FALSE
ApoB	12:111949394:T:C	12	111949394	T	C	0.7275	-0.0203	0.0019	26.71	645786	--	chrom12_26	12:111836771:A:AC	SH2B3	physical_distance						FALSE
Leu	12:111949394:T:C	12	111949394	T	C	0.7232	0.0148	0.0019	13.84	657272	++	chrom12_26	12:111836771:A:AC	SH2B3	physical_distance						FALSE
M_VLDL_CE	12:111949394:T:C	12	111949394	T	C	0.7275	-0.0228	0.0019	32.59	645775	--	chrom12_26	12:111836771:A:AC	SH2B3	physical_distance						FALSE
XS_VLDL_CE	12:111949394:T:C	12	111949394	T	C	0.7278	-0.0173	0.0018	20.52	645761	--	chrom12_26	12:111836771:A:AC	SH2B3	physical_distance						FALSE
IDL_P	12:111949394:T:C	12	111949394	T	C	0.7276	-0.0196	0.0019	25.2	645752	--	chrom12_26	12:111836771:A:AC	SH2B3	physical_distance						FALSE
IDL_PL	12:111949394:T:C	12	111949394	T	C	0.7279	-0.0209	0.0018	29.89	645759	--	chrom12_26	12:111836771:A:AC	SH2B3	physical_distance						FALSE
IDL_CE	12:111949394:T:C	12	111949394	T	C	0.7278	-0.0209	0.0018	29.46	645787	--	chrom12_26	12:111836771:A:AC	SH2B3	physical_distance						FALSE
IDL_FC	12:111949394:T:C	12	111949394	T	C	0.7278	-0.023	0.0018	35.23	645772	--	chrom12_26	12:111836771:A:AC	SH2B3	physical_distance						FALSE
L_LDL_P	12:111949394:T:C	12	111949394	T	C	0.7275	-0.0221	0.0019	31.37	645759	--	chrom12_26	12:111836771:A:AC	SH2B3	physical_distance						FALSE
M_LDL_P	12:111949394:T:C	12	111949394	T	C	0.7274	-0.0182	0.0019	21.37	645764	--	chrom12_26	12:111836771:A:AC	SH2B3	physical_distance						FALSE
S_LDL_CE	12:111949394:T:C	12	111949394	T	C	0.7274	-0.0197	0.0019	24.99	645767	--	chrom12_26	12:111836771:A:AC	SH2B3	physical_distance						FALSE
Total_C	12:111949394:T:C	12	111949394	T	C	0.7276	-0.0217	0.0018	31.2	645268	--	chrom12_26	12:111836771:A:AC	SH2B3	physical_distance						FALSE
non_HDL_C	12:111949394:T:C	12	111949394	T	C	0.7276	-0.021	0.0019	28.32	645268	--	chrom12_26	12:111836771:A:AC	SH2B3	physical_distance						FALSE
Remnant_C	12:111949394:T:C	12	111949394	T	C	0.7276	-0.0185	0.0019	22.33	645266	--	chrom12_26	12:111836771:A:AC	SH2B3	physical_distance						FALSE
Total_CE	12:111949394:T:C	12	111949394	T	C	0.7276	-0.0217	0.0018	31.14	645404	--	chrom12_26	12:111836771:A:AC	SH2B3	physical_distance						FALSE
Total_FC	12:111949394:T:C	12	111949394	T	C	0.7276	-0.0215	0.0019	30.35	645324	--	chrom12_26	12:111836771:A:AC	SH2B3	physical_distance						FALSE
LDL_P	12:111949394:T:C	12	111949394	T	C	0.7275	-0.0212	0.0019	28.9	645720	--	chrom12_26	12:111836771:A:AC	SH2B3	physical_distance						FALSE
Total_BCAA	12:111949394:T:C	12	111949394	T	C	0.7231	0.0132	0.0019	11	657080	++	chrom12_26	12:111836771:A:AC	SH2B3	physical_distance						FALSE
M_VLDL_C	12:111949394:T:C	12	111949394	T	C	0.7274	-0.0208	0.0019	27.41	645736	--	chrom12_26	12:111836771:A:AC	SH2B3	physical_distance						FALSE
XS_VLDL_C	12:111949394:T:C	12	111949394	T	C	0.7277	-0.0164	0.0018	18.58	645703	--	chrom12_26	12:111836771:A:AC	SH2B3	physical_distance						FALSE
IDL_L	12:111949394:T:C	12	111949394	T	C	0.7278	-0.0208	0.0018	29.48	645652	--	chrom12_26	12:111836771:A:AC	SH2B3	physical_distance						FALSE
IDL_C	12:111949394:T:C	12	111949394	T	C	0.7278	-0.0216	0.0018	31.3	645761	--	chrom12_26	12:111836771:A:AC	SH2B3	physical_distance						FALSE
XL_VLDL_FC_pct	12:111949394:T:C	12	111949394	T	C	0.7273	-0.0164	0.0019	16.65	645337	--	chrom12_26	12:111836771:A:AC	SH2B3	physical_distance						FALSE
M_VLDL_PL_pct	12:111949394:T:C	12	111949394	T	C	0.7276	-0.021	0.0019	28.4	645589	--	chrom12_26	12:111836771:A:AC	SH2B3	physical_distance						FALSE
M_VLDL_C_pct	12:111949394:T:C	12	111949394	T	C	0.728	-0.0205	0.0018	27.73	645685	--	chrom12_26	12:111836771:A:AC	SH2B3	physical_distance						FALSE
M_VLDL_CE_pct	12:111949394:T:C	12	111949394	T	C	0.7281	-0.0196	0.0018	25.69	645687	--	chrom12_26	12:111836771:A:AC	SH2B3	physical_distance						FALSE
M_VLDL_FC_pct	12:111949394:T:C	12	111949394	T	C	0.7278	-0.022	0.0019	31.4	645638	--	chrom12_26	12:111836771:A:AC	SH2B3	physical_distance						FALSE
M_VLDL_TG_pct	12:111949394:T:C	12	111949394	T	C	0.7279	0.0209	0.0019	28.87	645667	++	chrom12_26	12:111836771:A:AC	SH2B3	physical_distance						FALSE
Val	12:111969448:C:T	12	111969448	T	C	0.2152	-0.0126	0.002	9.42	657172	--	chrom12_26	12:111836771:A:AC	SH2B3	physical_distance						FALSE
Clinical_LDL_C	12:112023067:G:A	12	112023067	A	G	0.7273	-0.0235	0.0019	35.22	645769	--	chrom12_26	12:111836771:A:AC	SH2B3	physical_distance						FALSE
Albumin	12:112023067:G:A	12	112023067	A	G	0.7239	-0.0209	0.0019	26.23	653590	--	chrom12_26	12:111836771:A:AC	SH2B3	physical_distance						FALSE
L_LDL_PL	12:112023067:G:A	12	112023067	A	G	0.7273	-0.0228	0.0019	33.13	645786	--	chrom12_26	12:111836771:A:AC	SH2B3	physical_distance						FALSE
L_LDL_CE	12:112023067:G:A	12	112023067	A	G	0.7272	-0.0227	0.0019	32.9	645780	--	chrom12_26	12:111836771:A:AC	SH2B3	physical_distance						FALSE
L_LDL_FC	12:112023067:G:A	12	112023067	A	G	0.7274	-0.024	0.0019	37.1	645771	--	chrom12_26	12:111836771:A:AC	SH2B3	physical_distance						FALSE
M_LDL_PL	12:112023067:G:A	12	112023067	A	G	0.7272	-0.0205	0.0019	27.02	645785	--	chrom12_26	12:111836771:A:AC	SH2B3	physical_distance						FALSE
M_LDL_CE	12:112023067:G:A	12	112023067	A	G	0.7271	-0.0182	0.0019	21.39	645784	--	chrom12_26	12:111836771:A:AC	SH2B3	physical_distance						FALSE
M_LDL_FC	12:112023067:G:A	12	112023067	A	G	0.7272	-0.0237	0.0019	35.47	645783	--	chrom12_26	12:111836771:A:AC	SH2B3	physical_distance						FALSE
S_LDL_PL	12:112023067:G:A	12	112023067	A	G	0.7276	-0.0249	0.0018	40.64	645762	--	chrom12_26	12:111836771:A:AC	SH2B3	physical_distance						FALSE
S_LDL_FC	12:112023067:G:A	12	112023067	A	G	0.7274	-0.0252	0.0019	40.61	645778	--	chrom12_26	12:111836771:A:AC	SH2B3	physical_distance						FALSE
LDL_C	12:112023067:G:A	12	112023067	A	G	0.7272	-0.0226	0.0019	32.7	645728	--	chrom12_26	12:111836771:A:AC	SH2B3	physical_distance						FALSE
LDL_PL	12:112023067:G:A	12	112023067	A	G	0.7273	-0.0228	0.0019	33.47	645748	--	chrom12_26	12:111836771:A:AC	SH2B3	physical_distance						FALSE
LDL_CE	12:112023067:G:A	12	112023067	A	G	0.7271	-0.0217	0.0019	29.95	645744	--	chrom12_26	12:111836771:A:AC	SH2B3	physical_distance						FALSE
LDL_FC	12:112023067:G:A	12	112023067	A	G	0.7273	-0.0244	0.0019	38.07	645753	--	chrom12_26	12:111836771:A:AC	SH2B3	physical_distance						FALSE
LDL_L	12:112023067:G:A	12	112023067	A	G	0.7273	-0.0221	0.0019	31.32	645522	--	chrom12_26	12:111836771:A:AC	SH2B3	physical_distance						FALSE
L_LDL_L	12:112023067:G:A	12	112023067	A	G	0.7273	-0.0226	0.0019	32.85	645653	--	chrom12_26	12:111836771:A:AC	SH2B3	physical_distance						FALSE
L_LDL_C	12:112023067:G:A	12	112023067	A	G	0.7272	-0.0232	0.0019	34.54	645746	--	chrom12_26	12:111836771:A:AC	SH2B3	physical_distance						FALSE
M_LDL_L	12:112023067:G:A	12	112023067	A	G	0.7272	-0.0197	0.0019	24.88	645653	--	chrom12_26	12:111836771:A:AC	SH2B3	physical_distance						FALSE
M_LDL_C	12:112023067:G:A	12	112023067	A	G	0.7271	-0.0201	0.0019	25.73	645766	--	chrom12_26	12:111836771:A:AC	SH2B3	physical_distance						FALSE
S_LDL_L	12:112023067:G:A	12	112023067	A	G	0.7274	-0.0219	0.0019	31.1	645592	--	chrom12_26	12:111836771:A:AC	SH2B3	physical_distance						FALSE
S_LDL_C	12:112023067:G:A	12	112023067	A	G	0.7272	-0.0217	0.0019	30.24	645752	--	chrom12_26	12:111836771:A:AC	SH2B3	physical_distance						FALSE
S_VLDL_PL_pct	12:112023067:G:A	12	112023067	A	G	0.7279	-0.024	0.0019	37.06	645646	--	chrom12_26	12:111836771:A:AC	SH2B3	physical_distance						FALSE
S_VLDL_FC_pct	12:112023067:G:A	12	112023067	A	G	0.7279	-0.0235	0.0019	35.86	645651	--	chrom12_26	12:111836771:A:AC	SH2B3	physical_distance						FALSE
S_VLDL_TG_pct	12:112023067:G:A	12	112023067	A	G	0.7277	0.0227	0.0019	32.47	645653	++	chrom12_26	12:111836771:A:AC	SH2B3	physical_distance						FALSE
XS_VLDL_C_pct	12:112023067:G:A	12	112023067	A	G	0.7279	-0.0196	0.0018	25.69	645572	--	chrom12_26	12:111836771:A:AC	SH2B3	physical_distance						FALSE
XS_VLDL_CE_pct	12:112023067:G:A	12	112023067	A	G	0.728	-0.0186	0.0018	23.72	645579	--	chrom12_26	12:111836771:A:AC	SH2B3	physical_distance						FALSE
XS_VLDL_FC_pct	12:112023067:G:A	12	112023067	A	G	0.7271	-0.02	0.002	23.53	645551	--	chrom12_26	12:111836771:A:AC	SH2B3	physical_distance						FALSE
XS_VLDL_TG_pct	12:112023067:G:A	12	112023067	A	G	0.728	0.0199	0.0018	26.48	645541	++	chrom12_26	12:111836771:A:AC	SH2B3	physical_distance						FALSE
IDL_FC_pct	12:112023067:G:A	12	112023067	A	G	0.7268	-0.0174	0.002	17.67	645526	--	chrom12_26	12:111836771:A:AC	SH2B3	physical_distance						FALSE
IDL_TG_pct	12:112023067:G:A	12	112023067	A	G	0.7277	0.0199	0.0019	26.27	645518	++	chrom12_26	12:111836771:A:AC	SH2B3	physical_distance						FALSE
L_LDL_C_pct	12:112023067:G:A	12	112023067	A	G	0.727	-0.0215	0.0019	28.78	645476	--	chrom12_26	12:111836771:A:AC	SH2B3	physical_distance						FALSE
L_LDL_TG_pct	12:112023067:G:A	12	112023067	A	G	0.7273	0.0203	0.0019	26.55	645491	++	chrom12_26	12:111836771:A:AC	SH2B3	physical_distance						FALSE
M_LDL_TG_pct	12:112023067:G:A	12	112023067	A	G	0.7273	0.0204	0.0019	26.55	645470	++	chrom12_26	12:111836771:A:AC	SH2B3	physical_distance						FALSE
S_LDL_TG_pct	12:112023067:G:A	12	112023067	A	G	0.7278	0.0196	0.0019	24.71	645462	++	chrom12_26	12:111836771:A:AC	SH2B3	physical_distance						FALSE
S_HDL_C_pct	12:112023067:G:A	12	112023067	A	G	0.7274	-0.0193	0.0019	22.82	645575	--	chrom12_26	12:111836771:A:AC	SH2B3	physical_distance						FALSE
LDL_size	12:112240192:G:A	12	112240192	A	G	0.1007	0.0239	0.0033	12.27	460310	++	chrom12_26	12:111836771:A:AC	SH2B3	physical_distance						FALSE
XL_VLDL_C_pct	12:112671649:GT:G	12	112671649	G	GT	0.1427	0.0228	0.0026	17.52	645196	++	chrom12_26	12:111836771:A:AC	SH2B3	physical_distance						FALSE
XL_VLDL_CE_pct	12:112671649:GT:G	12	112671649	G	GT	0.1425	0.0224	0.0026	16.83	645224	++	chrom12_26	12:111836771:A:AC	SH2B3	physical_distance						FALSE
XL_VLDL_TG_pct	12:112671649:GT:G	12	112671649	G	GT	0.1444	-0.0253	0.0027	20.82	645580	--	chrom12_26	12:111836771:A:AC	SH2B3	physical_distance						FALSE
L_VLDL_C_pct	12:112671649:GT:G	12	112671649	G	GT	0.1447	0.0256	0.0027	20.95	645411	++	chrom12_26	12:111836771:A:AC	SH2B3	physical_distance						FALSE
L_VLDL_TG_pct	12:112671649:GT:G	12	112671649	G	GT	0.1453	-0.0214	0.0027	14.66	645363	--	chrom12_26	12:111836771:A:AC	SH2B3	physical_distance						FALSE
L_VLDL_CE_pct	12:112687115:A:G	12	112687115	A	G	0.8549	-0.0252	0.0026	21.1	645442	--	chrom12_26	12:111836771:A:AC	SH2B3	physical_distance						FALSE
S_VLDL_C_pct	12:112687115:A:G	12	112687115	A	G	0.8559	-0.0303	0.0026	29.87	645652	--	chrom12_26	12:111836771:A:AC	SH2B3	physical_distance						FALSE
S_VLDL_CE_pct	12:112687115:A:G	12	112687115	A	G	0.8546	-0.0289	0.0027	26.48	645641	--	chrom12_26	12:111836771:A:AC	SH2B3	physical_distance						FALSE
IDL_CE_pct	12:113048179:C:T	12	113048179	T	C	0.4208	0.0116	0.0016	11.83	645578	-+	chrom12_26	12:111836771:A:AC	SH2B3	physical_distance						FALSE
XL_HDL_CE_pct	12:113176501:C:T	12	113176501	T	C	0.5748	0.0141	0.0017	15.88	645448	++	chrom12_26	12:111836771:A:AC	SH2B3	physical_distance						FALSE
Gly	12:115534005:A:G	12	115534005	A	G	0.7061	0.0124	0.0017	13.16	657031	++	chrom12_26	12:111836771:A:AC	SH2B3	physical_distance						FALSE
XL_VLDL_PL_pct	12:117143310:C:T	12	117143310	T	C	0.0943	0.0191	0.0029	10.18	645011	++	chrom12_27	12:117176552:G:A	RNFT2	physical_distance						FALSE
Unsaturation	12:117176552:G:A	12	117176552	A	G	0.1318	0.0154	0.0024	9.63	657198	-+	chrom12_27	12:117176552:G:A	RNFT2	physical_distance						FALSE
XXL_VLDL_P	12:117176552:G:A	12	117176552	A	G	0.1278	-0.0192	0.0025	13.97	645550	--	chrom12_27	12:117176552:G:A	RNFT2	physical_distance						FALSE
XXL_VLDL_PL	12:117176552:G:A	12	117176552	A	G	0.1277	-0.0201	0.0025	15.37	645551	--	chrom12_27	12:117176552:G:A	RNFT2	physical_distance						FALSE
XXL_VLDL_CE	12:117176552:G:A	12	117176552	A	G	0.1277	-0.0204	0.0025	15.93	645599	--	chrom12_27	12:117176552:G:A	RNFT2	physical_distance						FALSE
XXL_VLDL_FC	12:117176552:G:A	12	117176552	A	G	0.1278	-0.0206	0.0025	15.94	645557	--	chrom12_27	12:117176552:G:A	RNFT2	physical_distance						FALSE
XXL_VLDL_TG	12:117176552:G:A	12	117176552	A	G	0.128	-0.0197	0.0025	14.42	645545	--	chrom12_27	12:117176552:G:A	RNFT2	physical_distance						FALSE
XL_VLDL_PL	12:117176552:G:A	12	117176552	A	G	0.1277	-0.0149	0.0024	9.06	645609	--	chrom12_27	12:117176552:G:A	RNFT2	physical_distance						FALSE
XL_VLDL_FC	12:117176552:G:A	12	117176552	A	G	0.1277	-0.0148	0.0024	8.84	645618	--	chrom12_27	12:117176552:G:A	RNFT2	physical_distance						FALSE
TG_by_PG	12:117176552:G:A	12	117176552	A	G	0.1271	-0.0151	0.0024	9.72	645189	--	chrom12_27	12:117176552:G:A	RNFT2	physical_distance						FALSE
MUFA_pct	12:117176552:G:A	12	117176552	A	G	0.1315	-0.016	0.0024	10.42	657007	--	chrom12_27	12:117176552:G:A	RNFT2	physical_distance						FALSE
PUFA_by_MUFA	12:117176552:G:A	12	117176552	A	G	0.1316	0.0149	0.0024	8.89	657033	++	chrom12_27	12:117176552:G:A	RNFT2	physical_distance						FALSE
XXL_VLDL_L	12:117176552:G:A	12	117176552	A	G	0.1278	-0.0198	0.0025	14.74	645244	--	chrom12_27	12:117176552:G:A	RNFT2	physical_distance						FALSE
XXL_VLDL_C	12:117176552:G:A	12	117176552	A	G	0.1277	-0.0204	0.0025	15.89	645387	--	chrom12_27	12:117176552:G:A	RNFT2	physical_distance						FALSE
L_VLDL_PL_pct	12:117176552:G:A	12	117176552	A	G	0.1279	-0.0155	0.0025	9.47	645297	--	chrom12_27	12:117176552:G:A	RNFT2	physical_distance						FALSE
XS_VLDL_PL_pct	12:117176552:G:A	12	117176552	A	G	0.1288	-0.0188	0.0025	12.97	645596	--	chrom12_27	12:117176552:G:A	RNFT2	physical_distance						FALSE
IDL_C_pct	12:117176552:G:A	12	117176552	A	G	0.128	0.0164	0.0025	10.6	645562	++	chrom12_27	12:117176552:G:A	RNFT2	physical_distance						FALSE
L_LDL_C_pct	12:117176552:G:A	12	117176552	A	G	0.1286	0.0159	0.0025	9.56	645476	++	chrom12_27	12:117176552:G:A	RNFT2	physical_distance						FALSE
M_LDL_FC_pct	12:117176552:G:A	12	117176552	A	G	0.1276	0.0195	0.0025	14.76	645550	++	chrom12_27	12:117176552:G:A	RNFT2	physical_distance						FALSE
S_LDL_FC_pct	12:117176552:G:A	12	117176552	A	G	0.1276	0.0214	0.0025	17.05	645417	++	chrom12_27	12:117176552:G:A	RNFT2	physical_distance						FALSE
S_LDL_TG_pct	12:117176552:G:A	12	117176552	A	G	0.1277	-0.0181	0.0025	12.56	645462	--	chrom12_27	12:117176552:G:A	RNFT2	physical_distance						FALSE
M_HDL_PL_pct	12:117176552:G:A	12	117176552	A	G	0.1276	-0.018	0.0024	12.93	645550	--	chrom12_27	12:117176552:G:A	RNFT2	physical_distance						FALSE
M_HDL_C_pct	12:117176552:G:A	12	117176552	A	G	0.1275	0.0189	0.0024	14.26	645558	++	chrom12_27	12:117176552:G:A	RNFT2	physical_distance						FALSE
M_HDL_CE_pct	12:117176552:G:A	12	117176552	A	G	0.1278	0.0179	0.0025	12.4	645554	++	chrom12_27	12:117176552:G:A	RNFT2	physical_distance						FALSE
M_HDL_TG_pct	12:117176552:G:A	12	117176552	A	G	0.1275	-0.018	0.0024	12.91	645568	--	chrom12_27	12:117176552:G:A	RNFT2	physical_distance						FALSE
S_HDL_C_pct	12:117176552:G:A	12	117176552	A	G	0.1282	0.019	0.0025	13.12	645575	++	chrom12_27	12:117176552:G:A	RNFT2	physical_distance						FALSE
S_HDL_CE_pct	12:117176552:G:A	12	117176552	A	G	0.1283	0.0162	0.0025	10.01	645523	++	chrom12_27	12:117176552:G:A	RNFT2	physical_distance						FALSE
S_HDL_TG_pct	12:117176552:G:A	12	117176552	A	G	0.1275	-0.0178	0.0024	13.01	645568	--	chrom12_27	12:117176552:G:A	RNFT2	physical_distance						FALSE
Lactate	12:117478979:G:A	12	117478979	A	G	0.3292	-0.0125	0.0018	11.07	657144	+-	chrom12_27	12:117176552:G:A	RNFT2	physical_distance						FALSE
Glucose	12:117498825:C:G	12	117498825	C	G	0.6666	-0.0123	0.0018	10.79	637264	+-	chrom12_27	12:117176552:G:A	RNFT2	physical_distance						FALSE
Unsaturation	12:121406293:G:A	12	121406293	A	G	0.4815	-0.0156	0.0016	22.02	657198	--	chrom12_28	12:125265201:G:A	SCARB1	physical_distance						FALSE
XL_VLDL_TG_pct	12:121416622:C:G	12	121416622	C	G	0.5525	0.0202	0.0017	33.19	645580	++	chrom12_28	12:125265201:G:A	SCARB1	physical_distance						FALSE
M_VLDL_C_pct	12:121416622:C:G	12	121416622	C	G	0.5525	-0.0212	0.0016	39.43	645685	--	chrom12_28	12:125265201:G:A	SCARB1	physical_distance						FALSE
S_VLDL_C_pct	12:121416622:C:G	12	121416622	C	G	0.5525	-0.0236	0.0016	45.62	645652	--	chrom12_28	12:125265201:G:A	SCARB1	physical_distance						FALSE
S_VLDL_CE_pct	12:121416622:C:G	12	121416622	C	G	0.5525	-0.0258	0.0017	52.63	645641	--	chrom12_28	12:125265201:G:A	SCARB1	physical_distance						FALSE
S_VLDL_TG_pct	12:121416622:C:G	12	121416622	C	G	0.5525	0.0218	0.0016	39.6	645653	++	chrom12_28	12:125265201:G:A	SCARB1	physical_distance						FALSE
XS_VLDL_TG_pct	12:121416622:C:G	12	121416622	C	G	0.5525	0.0195	0.0016	33.7	645541	-+	chrom12_28	12:125265201:G:A	SCARB1	physical_distance						FALSE
His	12:121416650:A:C	12	121416650	A	C	0.6575	-0.0113	0.0018	9.26	657266	--	chrom12_28	12:125265201:G:A	SCARB1	physical_distance						FALSE
Glucose	12:121416650:A:C	12	121416650	A	C	0.6632	-0.013	0.0018	11.95	637264	--	chrom12_28	12:125265201:G:A	SCARB1	physical_distance						FALSE
M_LDL_FC	12:121416650:A:C	12	121416650	A	C	0.6616	-0.0175	0.0017	23.48	645783	--	chrom12_28	12:125265201:G:A	SCARB1	physical_distance						FALSE
S_LDL_FC	12:121416650:A:C	12	121416650	A	C	0.6618	-0.0144	0.0017	16.44	645778	--	chrom12_28	12:125265201:G:A	SCARB1	physical_distance						FALSE
Clinical_LDL_C	12:121419926:T:C	12	121419926	T	C	0.6653	-0.0242	0.0017	44.71	645769	--	chrom12_28	12:125265201:G:A	SCARB1	physical_distance						FALSE
ApoB	12:121419926:T:C	12	121419926	T	C	0.6654	-0.0254	0.0017	49.52	645786	--	chrom12_28	12:125265201:G:A	SCARB1	physical_distance						FALSE
LA	12:121419926:T:C	12	121419926	T	C	0.6627	-0.0231	0.0017	40.12	657178	--	chrom12_28	12:125265201:G:A	SCARB1	physical_distance						FALSE
M_VLDL_CE	12:121419926:T:C	12	121419926	T	C	0.6653	-0.028	0.0017	58.35	645775	--	chrom12_28	12:125265201:G:A	SCARB1	physical_distance						FALSE
M_VLDL_FC	12:121419926:T:C	12	121419926	T	C	0.6653	-0.0213	0.0017	34.64	645756	--	chrom12_28	12:125265201:G:A	SCARB1	physical_distance						FALSE
S_VLDL_FC	12:121419926:T:C	12	121419926	T	C	0.6653	-0.0235	0.0017	42.11	645761	--	chrom12_28	12:125265201:G:A	SCARB1	physical_distance						FALSE
IDL_P	12:121419926:T:C	12	121419926	T	C	0.6654	-0.0328	0.0017	82.41	645752	--	chrom12_28	12:125265201:G:A	SCARB1	physical_distance						FALSE
IDL_CE	12:121419926:T:C	12	121419926	T	C	0.6655	-0.0325	0.0017	83.71	645787	--	chrom12_28	12:125265201:G:A	SCARB1	physical_distance						FALSE
IDL_FC	12:121419926:T:C	12	121419926	T	C	0.6655	-0.0337	0.0017	89.84	645772	--	chrom12_28	12:125265201:G:A	SCARB1	physical_distance						FALSE
L_LDL_P	12:121419926:T:C	12	121419926	T	C	0.6654	-0.0252	0.0017	48.86	645759	--	chrom12_28	12:125265201:G:A	SCARB1	physical_distance						FALSE
L_LDL_PL	12:121419926:T:C	12	121419926	T	C	0.6653	-0.026	0.0017	51.43	645786	--	chrom12_28	12:125265201:G:A	SCARB1	physical_distance						FALSE
L_LDL_CE	12:121419926:T:C	12	121419926	T	C	0.6653	-0.024	0.0017	44.32	645780	--	chrom12_28	12:125265201:G:A	SCARB1	physical_distance						FALSE
L_LDL_FC	12:121419926:T:C	12	121419926	T	C	0.6654	-0.0262	0.0017	53.04	645771	--	chrom12_28	12:125265201:G:A	SCARB1	physical_distance						FALSE
S_LDL_PL	12:121419926:T:C	12	121419926	T	C	0.6655	-0.0151	0.0017	18.56	645762	--	chrom12_28	12:125265201:G:A	SCARB1	physical_distance						FALSE
Total_C	12:121419926:T:C	12	121419926	T	C	0.6655	-0.0302	0.0017	71.05	645268	--	chrom12_28	12:125265201:G:A	SCARB1	physical_distance						FALSE
non_HDL_C	12:121419926:T:C	12	121419926	T	C	0.6654	-0.0269	0.0017	55.44	645268	--	chrom12_28	12:125265201:G:A	SCARB1	physical_distance						FALSE
Remnant_C	12:121419926:T:C	12	121419926	T	C	0.6655	-0.0308	0.0017	72.25	645266	--	chrom12_28	12:125265201:G:A	SCARB1	physical_distance						FALSE
LDL_C	12:121419926:T:C	12	121419926	T	C	0.6653	-0.0221	0.0017	37.58	645728	--	chrom12_28	12:125265201:G:A	SCARB1	physical_distance						FALSE
LDL_PL	12:121419926:T:C	12	121419926	T	C	0.6654	-0.0219	0.0017	37.21	645748	--	chrom12_28	12:125265201:G:A	SCARB1	physical_distance						FALSE
Total_CE	12:121419926:T:C	12	121419926	T	C	0.6655	-0.0299	0.0017	70.14	645404	--	chrom12_28	12:125265201:G:A	SCARB1	physical_distance						FALSE
VLDL_CE	12:121419926:T:C	12	121419926	T	C	0.6654	-0.0272	0.0017	55.88	645501	--	chrom12_28	12:125265201:G:A	SCARB1	physical_distance						FALSE
LDL_CE	12:121419926:T:C	12	121419926	T	C	0.6653	-0.0216	0.0017	35.91	645744	--	chrom12_28	12:125265201:G:A	SCARB1	physical_distance						FALSE
Total_FC	12:121419926:T:C	12	121419926	T	C	0.6655	-0.0301	0.0017	70.2	645324	--	chrom12_28	12:125265201:G:A	SCARB1	physical_distance						FALSE
LDL_FC	12:121419926:T:C	12	121419926	T	C	0.6654	-0.0229	0.0017	40.28	645753	--	chrom12_28	12:125265201:G:A	SCARB1	physical_distance						FALSE
Total_L	12:121419926:T:C	12	121419926	T	C	0.6654	-0.0271	0.0017	55.23	645097	--	chrom12_28	12:125265201:G:A	SCARB1	physical_distance						FALSE
LDL_L	12:121419926:T:C	12	121419926	T	C	0.6654	-0.0226	0.0017	39.34	645522	--	chrom12_28	12:125265201:G:A	SCARB1	physical_distance						FALSE
LDL_P	12:121419926:T:C	12	121419926	T	C	0.6654	-0.023	0.0017	40.82	645720	--	chrom12_28	12:125265201:G:A	SCARB1	physical_distance						FALSE
M_VLDL_C	12:121419926:T:C	12	121419926	T	C	0.6653	-0.0259	0.0017	50.28	645736	--	chrom12_28	12:125265201:G:A	SCARB1	physical_distance						FALSE
IDL_C	12:121419926:T:C	12	121419926	T	C	0.6656	-0.033	0.0017	86.5	645761	--	chrom12_28	12:125265201:G:A	SCARB1	physical_distance						FALSE
L_LDL_L	12:121419926:T:C	12	121419926	T	C	0.6654	-0.0258	0.0017	51.04	645653	--	chrom12_28	12:125265201:G:A	SCARB1	physical_distance						FALSE
L_LDL_C	12:121419926:T:C	12	121419926	T	C	0.6653	-0.0248	0.0017	47.24	645746	--	chrom12_28	12:125265201:G:A	SCARB1	physical_distance						FALSE
S_LDL_C	12:121419926:T:C	12	121419926	T	C	0.6653	-0.0172	0.0017	23.12	645752	--	chrom12_28	12:125265201:G:A	SCARB1	physical_distance						FALSE
Phosphoglyc	12:121423376:G:A	12	121423376	A	G	0.61	-0.031	0.0016	82.52	657185	--	chrom12_28	12:125265201:G:A	SCARB1	physical_distance						FALSE
Cholines	12:121423376:G:A	12	121423376	A	G	0.61	-0.0314	0.0016	86.07	657187	--	chrom12_28	12:125265201:G:A	SCARB1	physical_distance						FALSE
Phosphatidylc	12:121423376:G:A	12	121423376	A	G	0.6101	-0.0315	0.0016	86.94	657191	--	chrom12_28	12:125265201:G:A	SCARB1	physical_distance						FALSE
Sphingomyelins	12:121423376:G:A	12	121423376	A	G	0.6101	-0.0292	0.0016	76.13	657191	--	chrom12_28	12:125265201:G:A	SCARB1	physical_distance						FALSE
Omega_3	12:121423376:G:A	12	121423376	A	G	0.61	-0.0233	0.0016	48.65	657170	--	chrom12_28	12:125265201:G:A	SCARB1	physical_distance						FALSE
Omega_6	12:121423376:G:A	12	121423376	A	G	0.6098	-0.026	0.0016	55.28	657165	--	chrom12_28	12:125265201:G:A	SCARB1	physical_distance						FALSE
DHA	12:121423376:G:A	12	121423376	A	G	0.6099	-0.0195	0.0016	33.45	657103	--	chrom12_28	12:125265201:G:A	SCARB1	physical_distance						FALSE
Tyr	12:121423376:G:A	12	121423376	A	G	0.6094	-0.0506	0.0017	185.55	657217	--	chrom12_28	12:125265201:G:A	SCARB1	physical_distance						FALSE
IDL_PL	12:121423376:G:A	12	121423376	A	G	0.6116	-0.0365	0.0016	114.21	645759	--	chrom12_28	12:125265201:G:A	SCARB1	physical_distance						FALSE
Total_PL	12:121423376:G:A	12	121423376	A	G	0.6115	-0.0311	0.0016	81.56	645346	--	chrom12_28	12:125265201:G:A	SCARB1	physical_distance						FALSE
Total_FA	12:121423376:G:A	12	121423376	A	G	0.6099	-0.0228	0.0017	42.32	656898	--	chrom12_28	12:125265201:G:A	SCARB1	physical_distance						FALSE
PUFA	12:121423376:G:A	12	121423376	A	G	0.6099	-0.0281	0.0016	66.68	657028	--	chrom12_28	12:125265201:G:A	SCARB1	physical_distance						FALSE
IDL_L	12:121423376:G:A	12	121423376	A	G	0.6115	-0.0341	0.0016	99.14	645652	--	chrom12_28	12:125265201:G:A	SCARB1	physical_distance						FALSE
IDL_PL_pct	12:121423659:A:G	12	121423659	A	G	0.3886	0.0117	0.0017	10.65	645591	++	chrom12_28	12:125265201:G:A	SCARB1	physical_distance						FALSE
SFA	12:121424406:G:A	12	121424406	A	G	0.6098	-0.0211	0.0017	35.86	657151	--	chrom12_28	12:125265201:G:A	SCARB1	physical_distance						FALSE
XS_VLDL_P	12:121424406:G:A	12	121424406	A	G	0.6115	-0.0384	0.0016	124.04	645717	--	chrom12_28	12:125265201:G:A	SCARB1	physical_distance						FALSE
XS_VLDL_PL	12:121424406:G:A	12	121424406	A	G	0.6115	-0.0392	0.0016	129.98	645732	--	chrom12_28	12:125265201:G:A	SCARB1	physical_distance						FALSE
XS_VLDL_CE	12:121424406:G:A	12	121424406	A	G	0.6115	-0.0418	0.0016	148.44	645761	--	chrom12_28	12:125265201:G:A	SCARB1	physical_distance						FALSE
XS_VLDL_FC	12:121424406:G:A	12	121424406	A	G	0.6114	-0.0389	0.0016	127.39	645729	--	chrom12_28	12:125265201:G:A	SCARB1	physical_distance						FALSE
Omega_3_pct	12:121424406:G:A	12	121424406	A	G	0.6099	-0.0156	0.0016	21.58	656957	--	chrom12_28	12:125265201:G:A	SCARB1	physical_distance						FALSE
Omega_6_by_Omega_3	12:121424406:G:A	12	121424406	A	G	0.6098	0.0158	0.0016	22.25	656992	++	chrom12_28	12:125265201:G:A	SCARB1	physical_distance						FALSE
XS_VLDL_L	12:121424406:G:A	12	121424406	A	G	0.6115	-0.0393	0.0016	130.35	645634	--	chrom12_28	12:125265201:G:A	SCARB1	physical_distance						FALSE
XS_VLDL_C	12:121424406:G:A	12	121424406	A	G	0.6115	-0.0415	0.0016	145.71	645703	--	chrom12_28	12:125265201:G:A	SCARB1	physical_distance						FALSE
XL_VLDL_PL_pct	12:121424406:G:A	12	121424406	A	G	0.6112	-0.0259	0.0017	50.16	645011	--	chrom12_28	12:125265201:G:A	SCARB1	physical_distance						FALSE
XL_VLDL_FC_pct	12:121424406:G:A	12	121424406	A	G	0.6113	-0.0233	0.0017	42	645337	--	chrom12_28	12:125265201:G:A	SCARB1	physical_distance						FALSE
L_VLDL_C_pct	12:121424406:G:A	12	121424406	A	G	0.6113	-0.0255	0.0017	49.79	645411	--	chrom12_28	12:125265201:G:A	SCARB1	physical_distance						FALSE
L_VLDL_CE_pct	12:121424406:G:A	12	121424406	A	G	0.6114	-0.0244	0.0017	47.46	645442	--	chrom12_28	12:125265201:G:A	SCARB1	physical_distance						FALSE
L_VLDL_TG_pct	12:121424406:G:A	12	121424406	A	G	0.6112	0.0273	0.0017	56.19	645363	++	chrom12_28	12:125265201:G:A	SCARB1	physical_distance						FALSE
M_VLDL_PL_pct	12:121424406:G:A	12	121424406	A	G	0.6114	-0.0314	0.0017	79.71	645589	--	chrom12_28	12:125265201:G:A	SCARB1	physical_distance						FALSE
M_VLDL_FC_pct	12:121424406:G:A	12	121424406	A	G	0.6115	-0.0265	0.0016	57.82	645638	--	chrom12_28	12:125265201:G:A	SCARB1	physical_distance						FALSE
M_VLDL_TG_pct	12:121424406:G:A	12	121424406	A	G	0.6115	0.0239	0.0016	47.77	645667	++	chrom12_28	12:125265201:G:A	SCARB1	physical_distance						FALSE
XL_HDL_CE_pct	12:121424406:G:A	12	121424406	A	G	0.6111	0.0141	0.0017	15.55	645448	++	chrom12_28	12:125265201:G:A	SCARB1	physical_distance						FALSE
IDL_TG	12:121424574:G:A	12	121424574	A	G	0.6115	-0.0285	0.0016	69.86	645700	--	chrom12_28	12:125265201:G:A	SCARB1	physical_distance						FALSE
L_LDL_TG	12:121424574:G:A	12	121424574	A	G	0.6115	-0.0245	0.0016	51.3	645696	--	chrom12_28	12:125265201:G:A	SCARB1	physical_distance						FALSE
XL_HDL_TG	12:121424574:G:A	12	121424574	A	G	0.6115	-0.0239	0.0016	47.49	645665	--	chrom12_28	12:125265201:G:A	SCARB1	physical_distance						FALSE
L_HDL_TG	12:121424574:G:A	12	121424574	A	G	0.6116	-0.0289	0.0016	71.95	645684	--	chrom12_28	12:125265201:G:A	SCARB1	physical_distance						FALSE
M_HDL_TG	12:121424574:G:A	12	121424574	A	G	0.6115	-0.0208	0.0017	34.44	645686	--	chrom12_28	12:125265201:G:A	SCARB1	physical_distance						FALSE
S_HDL_CE_pct	12:121424574:G:A	12	121424574	A	G	0.6114	0.0211	0.0017	35.62	645523	++	chrom12_28	12:125265201:G:A	SCARB1	physical_distance						FALSE
LDL_size	12:121424861:A:G	12	121424861	A	G	0.3887	0.0179	0.0017	24.58	645662	++	chrom12_28	12:125265201:G:A	SCARB1	physical_distance						FALSE
Citrate	12:121424861:A:G	12	121424861	A	G	0.3905	0.0442	0.0017	152.78	657204	++	chrom12_28	12:125265201:G:A	SCARB1	physical_distance						FALSE
L_HDL_FC_pct	12:121424861:A:G	12	121424861	A	G	0.3881	0.0272	0.0016	66.63	645477	++	chrom12_28	12:125265201:G:A	SCARB1	physical_distance						FALSE
XS_VLDL_FC_pct	12:121426594:G:A	12	121426594	A	G	0.3274	0.0132	0.0018	12.58	645551	++	chrom12_28	12:125265201:G:A	SCARB1	physical_distance						FALSE
Ala	12:121919295:G:A	12	121919295	A	G	0.5363	-0.0182	0.0017	25.65	657135	--	chrom12_28	12:125265201:G:A	SCARB1	physical_distance						FALSE
Acetoacetate	12:122499101:C:T	12	122499101	T	C	0.2169	-0.0195	0.0021	19.77	656989	+-	chrom12_28	12:125265201:G:A	SCARB1	physical_distance						FALSE
Gln	12:122526287:T:A	12	122526287	A	T	0.4506	-0.0191	0.0017	28.45	657229	--	chrom12_28	12:125265201:G:A	SCARB1	physical_distance						FALSE
Ile	12:122591751:T:C	12	122591751	T	C	0.3203	0.0131	0.0018	12.38	657226	++	chrom12_28	12:125265201:G:A	SCARB1	physical_distance						FALSE
Leu	12:122591751:T:C	12	122591751	T	C	0.3203	0.0148	0.0018	16.44	657272	++	chrom12_28	12:125265201:G:A	SCARB1	physical_distance						FALSE
Total_BCAA	12:122591751:T:C	12	122591751	T	C	0.3203	0.0204	0.0018	29.99	657080	++	chrom12_28	12:125265201:G:A	SCARB1	physical_distance						FALSE
Val	12:122616240:T:C	12	122616240	T	C	0.6802	-0.0253	0.0018	45.38	657172	--	chrom12_28	12:125265201:G:A	SCARB1	physical_distance						FALSE
Acetone	12:122631208:G:T	12	122631208	T	G	0.7693	0.0215	0.0021	24.61	657081	++	chrom12_28	12:125265201:G:A	SCARB1	physical_distance						FALSE
M_LDL_C_pct	12:123614609:C:A	12	123614609	A	C	0.0436	0.0254	0.0042	8.97	645495	++	chrom12_28	12:125265201:G:A	SCARB1	physical_distance						FALSE
Lactate	12:123710835:A:C	12	123710835	A	C	0.2606	-0.0151	0.002	13.67	657144	--	chrom12_28	12:125265201:G:A	SCARB1	physical_distance						FALSE
Gly	12:123790007:T:C	12	123790007	T	C	0.886	-0.0209	0.0025	16.62	657031	--	chrom12_28	12:125265201:G:A	SCARB1	physical_distance						FALSE
Albumin	12:123814466:T:C	12	123814466	T	C	0.1174	0.0244	0.0027	18.97	653590	++	chrom12_28	12:125265201:G:A	SCARB1	physical_distance						FALSE
S_HDL_PL	12:123814466:T:C	12	123814466	T	C	0.114	0.0248	0.0027	18.93	645774	-+	chrom12_28	12:125265201:G:A	SCARB1	physical_distance						FALSE
S_HDL_FC	12:123814466:T:C	12	123814466	T	C	0.1133	0.0301	0.0027	28.38	645769	++	chrom12_28	12:125265201:G:A	SCARB1	physical_distance						FALSE
S_HDL_L	12:123814466:T:C	12	123814466	T	C	0.114	0.0238	0.0027	17.43	645620	-+	chrom12_28	12:125265201:G:A	SCARB1	physical_distance						FALSE
S_LDL_C_pct	12:123848896:G:A	12	123848896	A	G	0.0632	0.0261	0.0035	13.03	645498	++	chrom12_28	12:125265201:G:A	SCARB1	physical_distance						FALSE
XL_VLDL_P	12:124409502:G:A	12	124409502	A	G	0.3111	-0.0301	0.0017	68.5	645591	+-	chrom12_28	12:125265201:G:A	SCARB1	physical_distance						FALSE
XL_VLDL_CE	12:124409502:G:A	12	124409502	A	G	0.311	-0.0299	0.0017	66.2	645699	+-	chrom12_28	12:125265201:G:A	SCARB1	physical_distance						FALSE
XL_VLDL_FC	12:124409502:G:A	12	124409502	A	G	0.3111	-0.0295	0.0017	64.97	645618	+-	chrom12_28	12:125265201:G:A	SCARB1	physical_distance						FALSE
L_VLDL_P	12:124409502:G:A	12	124409502	A	G	0.3111	-0.0303	0.0017	68.78	645607	+-	chrom12_28	12:125265201:G:A	SCARB1	physical_distance						FALSE
L_VLDL_PL	12:124409502:G:A	12	124409502	A	G	0.3111	-0.031	0.0017	72.48	645660	+-	chrom12_28	12:125265201:G:A	SCARB1	physical_distance						FALSE
L_VLDL_CE	12:124409502:G:A	12	124409502	A	G	0.311	-0.0294	0.0017	63.26	645712	+-	chrom12_28	12:125265201:G:A	SCARB1	physical_distance						FALSE
L_VLDL_FC	12:124409502:G:A	12	124409502	A	G	0.3111	-0.031	0.0017	72.64	645659	+-	chrom12_28	12:125265201:G:A	SCARB1	physical_distance						FALSE
M_VLDL_TG	12:124409502:G:A	12	124409502	A	G	0.3109	-0.0282	0.0017	58.43	645722	+-	chrom12_28	12:125265201:G:A	SCARB1	physical_distance						FALSE
S_VLDL_P	12:124409502:G:A	12	124409502	A	G	0.311	-0.0298	0.0017	65.77	645713	+-	chrom12_28	12:125265201:G:A	SCARB1	physical_distance						FALSE
S_VLDL_TG	12:124409502:G:A	12	124409502	A	G	0.311	-0.029	0.0017	62.34	645704	+-	chrom12_28	12:125265201:G:A	SCARB1	physical_distance						FALSE
S_LDL_TG	12:124409502:G:A	12	124409502	A	G	0.311	-0.0255	0.0017	48.25	645626	+-	chrom12_28	12:125265201:G:A	SCARB1	physical_distance						FALSE
S_HDL_TG	12:124409502:G:A	12	124409502	A	G	0.3111	-0.0299	0.0017	66.58	645694	+-	chrom12_28	12:125265201:G:A	SCARB1	physical_distance						FALSE
VLDL_PL	12:124409502:G:A	12	124409502	A	G	0.311	-0.028	0.0017	57.37	645412	+-	chrom12_28	12:125265201:G:A	SCARB1	physical_distance						FALSE
VLDL_FC	12:124409502:G:A	12	124409502	A	G	0.311	-0.0268	0.0017	52.67	645423	+-	chrom12_28	12:125265201:G:A	SCARB1	physical_distance						FALSE
VLDL_L	12:124409502:G:A	12	124409502	A	G	0.311	-0.0283	0.0017	59	645298	+-	chrom12_28	12:125265201:G:A	SCARB1	physical_distance						FALSE
TG_by_PG	12:124409502:G:A	12	124409502	A	G	0.3113	-0.0326	0.0017	84.43	645189	+-	chrom12_28	12:125265201:G:A	SCARB1	physical_distance						FALSE
ApoB_by_ApoA1	12:124409502:G:A	12	124409502	A	G	0.311	-0.029	0.0017	63.82	645738	+-	chrom12_28	12:125265201:G:A	SCARB1	physical_distance						FALSE
PUFA_pct	12:124409502:G:A	12	124409502	A	G	0.3095	0.0178	0.0018	22.81	657006	-+	chrom12_28	12:125265201:G:A	SCARB1	physical_distance						FALSE
MUFA_pct	12:124409502:G:A	12	124409502	A	G	0.3097	-0.0183	0.0017	25.77	657007	+-	chrom12_28	12:125265201:G:A	SCARB1	physical_distance						FALSE
PUFA_by_MUFA	12:124409502:G:A	12	124409502	A	G	0.3096	0.019	0.0017	26.97	657033	-+	chrom12_28	12:125265201:G:A	SCARB1	physical_distance						FALSE
XL_VLDL_C	12:124409502:G:A	12	124409502	A	G	0.3111	-0.0301	0.0017	67.46	645563	+-	chrom12_28	12:125265201:G:A	SCARB1	physical_distance						FALSE
L_VLDL_L	12:124409502:G:A	12	124409502	A	G	0.311	-0.0296	0.0017	65.39	645536	+-	chrom12_28	12:125265201:G:A	SCARB1	physical_distance						FALSE
L_VLDL_C	12:124409502:G:A	12	124409502	A	G	0.311	-0.0305	0.0017	68.94	645609	+-	chrom12_28	12:125265201:G:A	SCARB1	physical_distance						FALSE
M_VLDL_L	12:124409502:G:A	12	124409502	A	G	0.3109	-0.0258	0.0018	48.36	645646	+-	chrom12_28	12:125265201:G:A	SCARB1	physical_distance						FALSE
S_VLDL_L	12:124409502:G:A	12	124409502	A	G	0.311	-0.029	0.0017	61.99	645645	+-	chrom12_28	12:125265201:G:A	SCARB1	physical_distance						FALSE
XS_VLDL_C_pct	12:124409502:G:A	12	124409502	A	G	0.3112	0.02	0.0017	30.81	645572	-+	chrom12_28	12:125265201:G:A	SCARB1	physical_distance						FALSE
XS_VLDL_CE_pct	12:124409502:G:A	12	124409502	A	G	0.3112	0.0215	0.0017	36.17	645579	-+	chrom12_28	12:125265201:G:A	SCARB1	physical_distance						FALSE
IDL_TG_pct	12:124409502:G:A	12	124409502	A	G	0.311	-0.0192	0.0017	28.09	645518	+-	chrom12_28	12:125265201:G:A	SCARB1	physical_distance						FALSE
L_LDL_TG_pct	12:124409502:G:A	12	124409502	A	G	0.3109	-0.0137	0.0017	14.47	645491	+-	chrom12_28	12:125265201:G:A	SCARB1	physical_distance						FALSE
M_LDL_CE_pct	12:124409502:G:A	12	124409502	A	G	0.3106	-0.0227	0.0018	35.89	645587	+-	chrom12_28	12:125265201:G:A	SCARB1	physical_distance						FALSE
XL_HDL_TG_pct	12:124409502:G:A	12	124409502	A	G	0.3113	-0.0308	0.0017	74.21	645406	+-	chrom12_28	12:125265201:G:A	SCARB1	physical_distance						FALSE
L_HDL_CE_pct	12:124409502:G:A	12	124409502	A	G	0.3112	0.0301	0.0017	68.61	645425	-+	chrom12_28	12:125265201:G:A	SCARB1	physical_distance						FALSE
L_HDL_TG_pct	12:124409502:G:A	12	124409502	A	G	0.3113	-0.0322	0.0017	80.68	645468	+-	chrom12_28	12:125265201:G:A	SCARB1	physical_distance						FALSE
M_HDL_PL_pct	12:124409502:G:A	12	124409502	A	G	0.3111	-0.0297	0.0017	66.93	645550	+-	chrom12_28	12:125265201:G:A	SCARB1	physical_distance						FALSE
M_HDL_C_pct	12:124409502:G:A	12	124409502	A	G	0.3112	0.0326	0.0017	81.26	645558	-+	chrom12_28	12:125265201:G:A	SCARB1	physical_distance						FALSE
M_HDL_CE_pct	12:124409502:G:A	12	124409502	A	G	0.3111	0.0306	0.0017	68.86	645554	-+	chrom12_28	12:125265201:G:A	SCARB1	physical_distance						FALSE
M_HDL_TG_pct	12:124409502:G:A	12	124409502	A	G	0.3112	-0.0324	0.0017	79.83	645568	+-	chrom12_28	12:125265201:G:A	SCARB1	physical_distance						FALSE
S_HDL_TG_pct	12:124409502:G:A	12	124409502	A	G	0.3112	-0.0341	0.0017	90.14	645568	+-	chrom12_28	12:125265201:G:A	SCARB1	physical_distance						FALSE
GlycA	12:124419728:C:T	12	124419728	T	C	0.3243	-0.0141	0.0018	15.05	657263	+-	chrom12_28	12:125265201:G:A	SCARB1	physical_distance						FALSE
M_VLDL_P	12:124419728:C:T	12	124419728	T	C	0.3263	-0.024	0.0017	43.09	645719	+-	chrom12_28	12:125265201:G:A	SCARB1	physical_distance						FALSE
M_VLDL_PL	12:124419728:C:T	12	124419728	T	C	0.3262	-0.0233	0.0017	40.75	645754	+-	chrom12_28	12:125265201:G:A	SCARB1	physical_distance						FALSE
S_VLDL_PL	12:124419728:C:T	12	124419728	T	C	0.3263	-0.0253	0.0017	48.3	645745	+-	chrom12_28	12:125265201:G:A	SCARB1	physical_distance						FALSE
S_VLDL_CE	12:124419728:C:T	12	124419728	T	C	0.3263	-0.0266	0.0017	53.54	645755	+-	chrom12_28	12:125265201:G:A	SCARB1	physical_distance						FALSE
M_LDL_P	12:124419728:C:T	12	124419728	T	C	0.3262	-0.0215	0.0017	34.68	645764	+-	chrom12_28	12:125265201:G:A	SCARB1	physical_distance						FALSE
M_LDL_CE	12:124419728:C:T	12	124419728	T	C	0.3262	-0.0206	0.0017	32.02	645784	+-	chrom12_28	12:125265201:G:A	SCARB1	physical_distance						FALSE
S_LDL_P	12:124419728:C:T	12	124419728	T	C	0.3263	-0.0201	0.0017	30.73	645747	+-	chrom12_28	12:125265201:G:A	SCARB1	physical_distance						FALSE
S_LDL_CE	12:124419728:C:T	12	124419728	T	C	0.3262	-0.0189	0.0017	27.34	645767	+-	chrom12_28	12:125265201:G:A	SCARB1	physical_distance						FALSE
VLDL_C	12:124419728:C:T	12	124419728	T	C	0.3263	-0.0245	0.0017	44.9	645405	+-	chrom12_28	12:125265201:G:A	SCARB1	physical_distance						FALSE
S_VLDL_C	12:124419728:C:T	12	124419728	T	C	0.3263	-0.0249	0.0017	46.68	645735	+-	chrom12_28	12:125265201:G:A	SCARB1	physical_distance						FALSE
M_LDL_L	12:124419728:C:T	12	124419728	T	C	0.3262	-0.019	0.0017	27.65	645653	+-	chrom12_28	12:125265201:G:A	SCARB1	physical_distance						FALSE
M_LDL_C	12:124419728:C:T	12	124419728	T	C	0.3262	-0.0184	0.0017	25.67	645766	+-	chrom12_28	12:125265201:G:A	SCARB1	physical_distance						FALSE
S_LDL_L	12:124419728:C:T	12	124419728	T	C	0.3263	-0.0178	0.0017	24.72	645592	+-	chrom12_28	12:125265201:G:A	SCARB1	physical_distance						FALSE
M_LDL_TG	12:124437215:A:T	12	124437215	A	T	0.3314	-0.0235	0.0017	43.08	645674	+-	chrom12_28	12:125265201:G:A	SCARB1	physical_distance						FALSE
LDL_TG	12:124437215:A:T	12	124437215	A	T	0.3314	-0.0222	0.0017	38.68	645532	+-	chrom12_28	12:125265201:G:A	SCARB1	physical_distance						FALSE
XS_VLDL_TG	12:124440110:C:A	12	124440110	A	C	0.3237	-0.0254	0.0017	50.32	645694	+-	chrom12_28	12:125265201:G:A	SCARB1	physical_distance						FALSE
Creatinine	12:124445569:C:G	12	124445569	C	G	0.3318	-0.0129	0.0015	16.54	642020	+-	chrom12_28	12:125265201:G:A	SCARB1	physical_distance						FALSE
VLDL_P	12:124445569:C:G	12	124445569	C	G	0.3317	-0.0264	0.0017	52.66	645382	+-	chrom12_28	12:125265201:G:A	SCARB1	physical_distance						FALSE
XS_VLDL_PL_pct	12:124468572:G:C	12	124468572	C	G	0.323	-0.0165	0.0018	20.03	645596	+-	chrom12_28	12:125265201:G:A	SCARB1	physical_distance						FALSE
IDL_C_pct	12:124468572:G:C	12	124468572	C	G	0.3234	0.0187	0.0017	27.01	645562	-+	chrom12_28	12:125265201:G:A	SCARB1	physical_distance						FALSE
IDL_CE_pct	12:124468572:G:C	12	124468572	C	G	0.3233	0.0168	0.0017	21.51	645578	-+	chrom12_28	12:125265201:G:A	SCARB1	physical_distance						FALSE
M_LDL_PL_pct	12:124482256:T:C	12	124482256	T	C	0.6763	-0.0152	0.0018	16.18	645564	+-	chrom12_28	12:125265201:G:A	SCARB1	physical_distance						FALSE
L_VLDL_PL_pct	12:124486851:A:G	12	124486851	A	G	0.6756	0.0286	0.0017	61.14	645297	++	chrom12_28	12:125265201:G:A	SCARB1	physical_distance						FALSE
XL_VLDL_C_pct	12:124505444:C:T	12	124505444	T	C	0.5956	-0.0186	0.0017	28.63	645196	--	chrom12_28	12:125265201:G:A	SCARB1	physical_distance						FALSE
S_VLDL_FC_pct	12:124505444:C:T	12	124505444	T	C	0.5958	-0.0192	0.0016	31.34	645651	--	chrom12_28	12:125265201:G:A	SCARB1	physical_distance						FALSE
L_LDL_FC_pct	12:124505444:C:T	12	124505444	T	C	0.5958	-0.0255	0.0016	55.85	645524	--	chrom12_28	12:125265201:G:A	SCARB1	physical_distance						FALSE
S_LDL_PL_pct	12:124505444:C:T	12	124505444	T	C	0.5953	-0.0176	0.0017	24.53	645497	--	chrom12_28	12:125265201:G:A	SCARB1	physical_distance						FALSE
S_LDL_CE_pct	12:124505444:C:T	12	124505444	T	C	0.5952	0.0161	0.0017	20.42	645517	++	chrom12_28	12:125265201:G:A	SCARB1	physical_distance						FALSE
S_VLDL_PL_pct	12:124506631:T:C	12	124506631	T	C	0.5969	-0.019	0.0016	30.64	645646	--	chrom12_28	12:125265201:G:A	SCARB1	physical_distance						FALSE
S_LDL_TG_pct	12:124506631:T:C	12	124506631	T	C	0.5968	0.0181	0.0016	27.55	645462	++	chrom12_28	12:125265201:G:A	SCARB1	physical_distance						FALSE
M_VLDL_CE_pct	12:124508758:A:T	12	124508758	A	T	0.4002	0.0218	0.0016	40.84	645687	++	chrom12_28	12:125265201:G:A	SCARB1	physical_distance						FALSE
IDL_FC_pct	12:124508758:A:T	12	124508758	A	T	0.401	0.0135	0.0017	14.13	645526	++	chrom12_28	12:125265201:G:A	SCARB1	physical_distance						FALSE
VLDL_size	12:124509177:G:A	12	124509177	A	G	0.5995	0.0261	0.0016	60.6	645784	++	chrom12_28	12:125265201:G:A	SCARB1	physical_distance						FALSE
MUFA	12:124509177:G:A	12	124509177	A	G	0.5969	0.016	0.0017	21.33	657130	++	chrom12_28	12:125265201:G:A	SCARB1	physical_distance						FALSE
XXL_VLDL_P	12:124509177:G:A	12	124509177	A	G	0.5994	0.0252	0.0016	51.95	645550	++	chrom12_28	12:125265201:G:A	SCARB1	physical_distance						FALSE
XXL_VLDL_PL	12:124509177:G:A	12	124509177	A	G	0.5994	0.0251	0.0016	52.07	645551	++	chrom12_28	12:125265201:G:A	SCARB1	physical_distance						FALSE
XXL_VLDL_CE	12:124509177:G:A	12	124509177	A	G	0.5994	0.0257	0.0016	54.78	645599	++	chrom12_28	12:125265201:G:A	SCARB1	physical_distance						FALSE
XXL_VLDL_FC	12:124509177:G:A	12	124509177	A	G	0.5994	0.0246	0.0016	49.78	645557	++	chrom12_28	12:125265201:G:A	SCARB1	physical_distance						FALSE
XXL_VLDL_TG	12:124509177:G:A	12	124509177	A	G	0.5993	0.0213	0.0017	36.63	645545	++	chrom12_28	12:125265201:G:A	SCARB1	physical_distance						FALSE
XL_VLDL_PL	12:124509177:G:A	12	124509177	A	G	0.5994	0.028	0.0016	66.09	645609	++	chrom12_28	12:125265201:G:A	SCARB1	physical_distance						FALSE
XL_VLDL_TG	12:124509177:G:A	12	124509177	A	G	0.5994	0.0272	0.0016	62.47	645625	++	chrom12_28	12:125265201:G:A	SCARB1	physical_distance						FALSE
L_VLDL_TG	12:124509177:G:A	12	124509177	A	G	0.5992	0.0261	0.0016	56.64	645679	++	chrom12_28	12:125265201:G:A	SCARB1	physical_distance						FALSE
Total_TG	12:124509177:G:A	12	124509177	A	G	0.5994	0.0261	0.0016	56.68	645250	++	chrom12_28	12:125265201:G:A	SCARB1	physical_distance						FALSE
VLDL_TG	12:124509177:G:A	12	124509177	A	G	0.5994	0.0266	0.0016	59.35	645339	++	chrom12_28	12:125265201:G:A	SCARB1	physical_distance						FALSE
HDL_TG	12:124509177:G:A	12	124509177	A	G	0.5994	0.0201	0.0017	33.08	645545	-+	chrom12_28	12:125265201:G:A	SCARB1	physical_distance						FALSE
Omega_6_pct	12:124509177:G:A	12	124509177	A	G	0.5968	-0.0203	0.0017	33.77	657012	--	chrom12_28	12:125265201:G:A	SCARB1	physical_distance						FALSE
XXL_VLDL_L	12:124509177:G:A	12	124509177	A	G	0.5994	0.0234	0.0017	44.79	645244	++	chrom12_28	12:125265201:G:A	SCARB1	physical_distance						FALSE
XXL_VLDL_C	12:124509177:G:A	12	124509177	A	G	0.5994	0.0256	0.0016	54.48	645387	++	chrom12_28	12:125265201:G:A	SCARB1	physical_distance						FALSE
XL_VLDL_L	12:124509177:G:A	12	124509177	A	G	0.5994	0.0277	0.0016	65.06	645452	++	chrom12_28	12:125265201:G:A	SCARB1	physical_distance						FALSE
XL_VLDL_CE_pct	12:124509177:G:A	12	124509177	A	G	0.5993	-0.0195	0.0017	31.18	645224	--	chrom12_28	12:125265201:G:A	SCARB1	physical_distance						FALSE
M_LDL_FC_pct	12:124509177:G:A	12	124509177	A	G	0.5995	-0.0253	0.0016	53.75	645550	--	chrom12_28	12:125265201:G:A	SCARB1	physical_distance						FALSE
S_LDL_FC_pct	12:124509177:G:A	12	124509177	A	G	0.5995	-0.018	0.0017	26.76	645417	--	chrom12_28	12:125265201:G:A	SCARB1	physical_distance						FALSE
S_HDL_C_pct	12:124509177:G:A	12	124509177	A	G	0.5992	-0.0165	0.0017	21.76	645575	+-	chrom12_28	12:125265201:G:A	SCARB1	physical_distance						FALSE
LA_pct	12:124515218:G:A	12	124515218	A	G	0.586	-0.0151	0.0017	18.78	657025	+-	chrom12_28	12:125265201:G:A	SCARB1	physical_distance						FALSE
XXL_VLDL_FC_pct	12:124515218:G:A	12	124515218	A	G	0.5881	-0.0122	0.0017	11.94	645285	--	chrom12_28	12:125265201:G:A	SCARB1	physical_distance						FALSE
L_LDL_CE_pct	12:125212891:C:T	12	125212891	T	C	0.1048	-0.0221	0.0029	13.79	645497	--	chrom12_28	12:125265201:G:A	SCARB1	physical_distance						FALSE
M_HDL_PL	12:125264293:G:A	12	125264293	A	G	0.648	-0.0385	0.0017	117.76	645784	--	chrom12_28	12:125265201:G:A	SCARB1	physical_distance						FALSE
Total_P	12:125264293:G:A	12	125264293	A	G	0.6478	-0.0318	0.0017	78.82	645251	--	chrom12_28	12:125265201:G:A	SCARB1	physical_distance						FALSE
HDL_P	12:125264293:G:A	12	125264293	A	G	0.6477	-0.034	0.0017	90.6	645680	--	chrom12_28	12:125265201:G:A	SCARB1	physical_distance						FALSE
M_HDL_L	12:125264293:G:A	12	125264293	A	G	0.6483	-0.0395	0.0016	126.21	645650	--	chrom12_28	12:125265201:G:A	SCARB1	physical_distance						FALSE
HDL_size	12:125265201:G:A	12	125265201	A	G	0.6491	-0.0477	0.0015	213.74	645784	--	chrom12_28	12:125265201:G:A	SCARB1	physical_distance						FALSE
ApoA1	12:125265201:G:A	12	125265201	A	G	0.6481	-0.0417	0.0016	145.51	645788	--	chrom12_28	12:125265201:G:A	SCARB1	physical_distance						FALSE
XL_HDL_P	12:125265201:G:A	12	125265201	A	G	0.6488	-0.043	0.0016	165.78	645728	--	chrom12_28	12:125265201:G:A	SCARB1	physical_distance						FALSE
XL_HDL_PL	12:125265201:G:A	12	125265201	A	G	0.6488	-0.0434	0.0016	169.16	645766	--	chrom12_28	12:125265201:G:A	SCARB1	physical_distance						FALSE
XL_HDL_CE	12:125265201:G:A	12	125265201	A	G	0.649	-0.0424	0.0016	163.4	645752	--	chrom12_28	12:125265201:G:A	SCARB1	physical_distance						FALSE
L_HDL_P	12:125265201:G:A	12	125265201	A	G	0.6493	-0.0479	0.0015	219.52	645758	--	chrom12_28	12:125265201:G:A	SCARB1	physical_distance						FALSE
L_HDL_PL	12:125265201:G:A	12	125265201	A	G	0.6492	-0.0473	0.0015	211.14	645793	--	chrom12_28	12:125265201:G:A	SCARB1	physical_distance						FALSE
L_HDL_CE	12:125265201:G:A	12	125265201	A	G	0.6493	-0.0463	0.0015	201.76	645794	--	chrom12_28	12:125265201:G:A	SCARB1	physical_distance						FALSE
L_HDL_FC	12:125265201:G:A	12	125265201	A	G	0.6493	-0.0467	0.0015	207.86	645772	--	chrom12_28	12:125265201:G:A	SCARB1	physical_distance						FALSE
M_HDL_P	12:125265201:G:A	12	125265201	A	G	0.648	-0.0405	0.0016	135.16	645774	--	chrom12_28	12:125265201:G:A	SCARB1	physical_distance						FALSE
M_HDL_CE	12:125265201:G:A	12	125265201	A	G	0.648	-0.0389	0.0016	125.4	645792	--	chrom12_28	12:125265201:G:A	SCARB1	physical_distance						FALSE
M_HDL_FC	12:125265201:G:A	12	125265201	A	G	0.6483	-0.042	0.0016	149.26	645777	--	chrom12_28	12:125265201:G:A	SCARB1	physical_distance						FALSE
HDL_C	12:125265201:G:A	12	125265201	A	G	0.6489	-0.0446	0.0016	178.73	645635	--	chrom12_28	12:125265201:G:A	SCARB1	physical_distance						FALSE
HDL_PL	12:125265201:G:A	12	125265201	A	G	0.6484	-0.0449	0.0016	172.85	645715	--	chrom12_28	12:125265201:G:A	SCARB1	physical_distance						FALSE
HDL_CE	12:125265201:G:A	12	125265201	A	G	0.6488	-0.0437	0.0016	169.8	645695	--	chrom12_28	12:125265201:G:A	SCARB1	physical_distance						FALSE
HDL_FC	12:125265201:G:A	12	125265201	A	G	0.649	-0.0455	0.0015	188.93	645670	--	chrom12_28	12:125265201:G:A	SCARB1	physical_distance						FALSE
HDL_L	12:125265201:G:A	12	125265201	A	G	0.6487	-0.0455	0.0016	181.32	645431	--	chrom12_28	12:125265201:G:A	SCARB1	physical_distance						FALSE
XL_HDL_L	12:125265201:G:A	12	125265201	A	G	0.6489	-0.043	0.0016	166.58	645572	--	chrom12_28	12:125265201:G:A	SCARB1	physical_distance						FALSE
XL_HDL_C	12:125265201:G:A	12	125265201	A	G	0.6489	-0.0412	0.0016	151.81	645702	--	chrom12_28	12:125265201:G:A	SCARB1	physical_distance						FALSE
L_HDL_L	12:125265201:G:A	12	125265201	A	G	0.6493	-0.0476	0.0015	215.98	645652	--	chrom12_28	12:125265201:G:A	SCARB1	physical_distance						FALSE
L_HDL_C	12:125265201:G:A	12	125265201	A	G	0.6493	-0.0466	0.0015	205.16	645762	--	chrom12_28	12:125265201:G:A	SCARB1	physical_distance						FALSE
M_HDL_C	12:125265201:G:A	12	125265201	A	G	0.6481	-0.0398	0.0016	131.77	645772	--	chrom12_28	12:125265201:G:A	SCARB1	physical_distance						FALSE
XXL_VLDL_PL_pct	12:125265201:G:A	12	125265201	A	G	0.6468	0.0149	0.0018	15.35	645485	++	chrom12_28	12:125265201:G:A	SCARB1	physical_distance						FALSE
L_VLDL_FC_pct	12:125265201:G:A	12	125265201	A	G	0.6466	0.0294	0.0018	59.05	645408	++	chrom12_28	12:125265201:G:A	SCARB1	physical_distance						FALSE
L_LDL_C_pct	12:125265201:G:A	12	125265201	A	G	0.6468	-0.0155	0.0017	18.08	645476	--	chrom12_28	12:125265201:G:A	SCARB1	physical_distance						FALSE
XL_HDL_PL_pct	12:125265201:G:A	12	125265201	A	G	0.6485	-0.0407	0.0016	141.48	645365	--	chrom12_28	12:125265201:G:A	SCARB1	physical_distance						FALSE
XL_HDL_C_pct	12:125265201:G:A	12	125265201	A	G	0.6478	0.0343	0.0017	92.18	645444	++	chrom12_28	12:125265201:G:A	SCARB1	physical_distance						FALSE
XL_HDL_FC_pct	12:125265201:G:A	12	125265201	A	G	0.6493	0.0457	0.0015	190.18	645460	++	chrom12_28	12:125265201:G:A	SCARB1	physical_distance						FALSE
L_HDL_PL_pct	12:125265201:G:A	12	125265201	A	G	0.6478	0.0268	0.0017	53.42	645471	++	chrom12_28	12:125265201:G:A	SCARB1	physical_distance						FALSE
L_HDL_C_pct	12:125265201:G:A	12	125265201	A	G	0.6486	-0.0303	0.0017	73.64	645433	--	chrom12_28	12:125265201:G:A	SCARB1	physical_distance						FALSE
M_HDL_FC_pct	12:125265201:G:A	12	125265201	A	G	0.6493	-0.0406	0.0015	152.23	645590	--	chrom12_28	12:125265201:G:A	SCARB1	physical_distance						FALSE
S_HDL_PL_pct	12:125265201:G:A	12	125265201	A	G	0.6474	-0.0348	0.0017	89.67	645600	--	chrom12_28	12:125265201:G:A	SCARB1	physical_distance						FALSE
M_LDL_PL	12:125307053:G:A	12	125307053	A	G	0.1331	0.0255	0.0024	26.04	645785	++	chrom12_28	12:125265201:G:A	SCARB1	physical_distance						FALSE
S_HDL_P	12:125307053:G:A	12	125307053	A	G	0.1329	0.0226	0.0025	18.96	645779	++	chrom12_28	12:125265201:G:A	SCARB1	physical_distance						FALSE
S_HDL_CE	12:125307053:G:A	12	125307053	A	G	0.1329	0.02	0.0025	15.09	645752	++	chrom12_28	12:125265201:G:A	SCARB1	physical_distance						FALSE
S_HDL_C	12:125307053:G:A	12	125307053	A	G	0.133	0.0206	0.0025	15.9	645725	++	chrom12_28	12:125265201:G:A	SCARB1	physical_distance						FALSE
XL_HDL_FC	12:125338529:C:T	12	125338529	T	C	0.7206	0.0371	0.0017	103.1	645731	++	chrom12_28	12:125265201:G:A	SCARB1	physical_distance						FALSE
S_HDL_FC_pct	12:125338529:C:T	12	125338529	T	C	0.7205	0.0243	0.0017	46.27	645474	++	chrom12_28	12:125265201:G:A	SCARB1	physical_distance						FALSE
XXL_VLDL_C_pct	12:125353810:T:A	12	125353810	A	T	0.1433	-0.017	0.0025	11.17	645493	--	chrom12_28	12:125265201:G:A	SCARB1	physical_distance						FALSE
XXL_VLDL_CE_pct	12:125353810:T:A	12	125353810	A	T	0.1435	-0.0186	0.0025	13.03	645493	--	chrom12_28	12:125265201:G:A	SCARB1	physical_distance						FALSE
XXL_VLDL_TG_pct	12:125353810:T:A	12	125353810	A	T	0.1435	0.0218	0.0025	17.51	645493	++	chrom12_28	12:125265201:G:A	SCARB1	physical_distance						FALSE
L_LDL_PL_pct	12:125362345:CAG:C	12	125362345	CAG	C	0.8571	0.0267	0.0024	27.17	645561	++	chrom12_28	12:125265201:G:A	SCARB1	physical_distance						FALSE
Gly	12:133046844:T:G	12	133046844	T	G	0.5041	-0.0102	0.0016	10.27	657031	+-	chrom12_29	12:133065816:GC:G	FBRSL1	physical_distance						FALSE
MUFA	12:133062952:C:T	12	133062952	T	C	0.1386	0.019	0.0024	14.6	657130	-+	chrom12_29	12:133065816:GC:G	FBRSL1	physical_distance						FALSE
HDL_PL	12:133062952:C:T	12	133062952	T	C	0.1387	0.0133	0.0022	8.94	645715	++	chrom12_29	12:133065816:GC:G	FBRSL1	physical_distance						FALSE
PUFA	12:133063768:G:A	12	133063768	A	G	0.4905	0.0116	0.0016	12.32	657028	++	chrom12_29	12:133065816:GC:G	FBRSL1	physical_distance						FALSE
Phosphoglyc	12:133065816:GC:G	12	133065816	G	GC	0.4911	0.0138	0.0016	17.42	657185	++	chrom12_29	12:133065816:GC:G	FBRSL1	physical_distance						FALSE
Cholines	12:133065816:GC:G	12	133065816	G	GC	0.4911	0.0133	0.0016	16.61	657187	++	chrom12_29	12:133065816:GC:G	FBRSL1	physical_distance						FALSE
Phosphatidylc	12:133065816:GC:G	12	133065816	G	GC	0.4913	0.0141	0.0016	18.46	657191	++	chrom12_29	12:133065816:GC:G	FBRSL1	physical_distance						FALSE
Omega_6	12:133065816:GC:G	12	133065816	G	GC	0.4907	0.0127	0.0016	14.11	657165	++	chrom12_29	12:133065816:GC:G	FBRSL1	physical_distance						FALSE
SFA	12:133065816:GC:G	12	133065816	G	GC	0.4908	0.0114	0.0017	11.25	657151	++	chrom12_29	12:133065816:GC:G	FBRSL1	physical_distance						FALSE
Ala	12:133065816:GC:G	12	133065816	G	GC	0.4902	0.025	0.0017	46.88	657135	++	chrom12_29	12:133065816:GC:G	FBRSL1	physical_distance						FALSE
Glucose	12:133065816:GC:G	12	133065816	G	GC	0.495	0.0119	0.0017	11.15	637264	++	chrom12_29	12:133065816:GC:G	FBRSL1	physical_distance						FALSE
XS_VLDL_P	12:133065816:GC:G	12	133065816	G	GC	0.4936	0.0099	0.0016	9.34	645717	++	chrom12_29	12:133065816:GC:G	FBRSL1	physical_distance						FALSE
IDL_TG	12:133065816:GC:G	12	133065816	G	GC	0.4937	0.0094	0.0016	8.61	645700	++	chrom12_29	12:133065816:GC:G	FBRSL1	physical_distance						FALSE
M_HDL_TG	12:133065816:GC:G	12	133065816	G	GC	0.4936	0.0125	0.0017	13.43	645686	++	chrom12_29	12:133065816:GC:G	FBRSL1	physical_distance						FALSE
S_HDL_PL	12:133065816:GC:G	12	133065816	G	GC	0.4927	0.0122	0.0017	12.15	645774	++	chrom12_29	12:133065816:GC:G	FBRSL1	physical_distance						FALSE
S_HDL_FC	12:133065816:GC:G	12	133065816	G	GC	0.493	0.0123	0.0017	12.91	645769	++	chrom12_29	12:133065816:GC:G	FBRSL1	physical_distance						FALSE
Total_C	12:133065816:GC:G	12	133065816	G	GC	0.4935	0.01	0.0016	9.33	645268	++	chrom12_29	12:133065816:GC:G	FBRSL1	physical_distance						FALSE
HDL_TG	12:133065816:GC:G	12	133065816	G	GC	0.4937	0.0122	0.0016	12.92	645545	++	chrom12_29	12:133065816:GC:G	FBRSL1	physical_distance						FALSE
Total_PL	12:133065816:GC:G	12	133065816	G	GC	0.4936	0.0124	0.0016	14.06	645346	++	chrom12_29	12:133065816:GC:G	FBRSL1	physical_distance						FALSE
Total_CE	12:133065816:GC:G	12	133065816	G	GC	0.4935	0.01	0.0016	9.44	645404	++	chrom12_29	12:133065816:GC:G	FBRSL1	physical_distance						FALSE
Total_FC	12:133065816:GC:G	12	133065816	G	GC	0.4935	0.0097	0.0016	8.82	645324	++	chrom12_29	12:133065816:GC:G	FBRSL1	physical_distance						FALSE
Total_L	12:133065816:GC:G	12	133065816	G	GC	0.4935	0.0121	0.0016	12.81	645097	++	chrom12_29	12:133065816:GC:G	FBRSL1	physical_distance						FALSE
Total_P	12:133065816:GC:G	12	133065816	G	GC	0.4935	0.0096	0.0016	8.7	645251	++	chrom12_29	12:133065816:GC:G	FBRSL1	physical_distance						FALSE
Total_FA	12:133065816:GC:G	12	133065816	G	GC	0.4909	0.0126	0.0016	13.88	656898	++	chrom12_29	12:133065816:GC:G	FBRSL1	physical_distance						FALSE
XS_VLDL_L	12:133065816:GC:G	12	133065816	G	GC	0.4936	0.01	0.0016	9.5	645634	++	chrom12_29	12:133065816:GC:G	FBRSL1	physical_distance						FALSE
S_HDL_L	12:133065816:GC:G	12	133065816	G	GC	0.4927	0.0116	0.0017	11.12	645620	++	chrom12_29	12:133065816:GC:G	FBRSL1	physical_distance						FALSE
LA	12:133065832:A:G	12	133065832	A	G	0.8612	-0.0194	0.0024	15.1	657178	--	chrom12_29	12:133065816:GC:G	FBRSL1	physical_distance						FALSE
MUFA_pct	12:133067473:G:A	12	133067473	A	G	0.646	0.0133	0.0017	14.33	657007	-+	chrom12_29	12:133065816:GC:G	FBRSL1	physical_distance						FALSE
PUFA_by_MUFA	12:133067473:G:A	12	133067473	A	G	0.6458	-0.0116	0.0017	10.91	657033	+-	chrom12_29	12:133065816:GC:G	FBRSL1	physical_distance						FALSE
Remnant_C	12:133072460:G:C	12	133072460	C	G	0.4852	-0.0099	0.0016	9.11	645266	+-	chrom12_29	12:133065816:GC:G	FBRSL1	physical_distance						FALSE
VLDL_CE	12:133072460:G:C	12	133072460	C	G	0.4852	-0.0098	0.0016	8.84	645501	+-	chrom12_29	12:133065816:GC:G	FBRSL1	physical_distance						FALSE
Gln	12:133094111:C:T	12	133094111	T	C	0.1391	0.0235	0.0025	20.09	657229	++	chrom12_29	12:133065816:GC:G	FBRSL1	physical_distance						FALSE
Tyr	12:133094111:C:T	12	133094111	T	C	0.1391	0.0167	0.0025	10.59	657217	-+	chrom12_29	12:133065816:GC:G	FBRSL1	physical_distance						FALSE
DHA_pct	12:133108555:G:A	12	133108555	A	G	0.1392	-0.0163	0.0024	10.81	656891	+-	chrom12_29	12:133065816:GC:G	FBRSL1	physical_distance						FALSE
XL_HDL_TG	12:133140853:A:G	12	133140853	A	G	0.493	0.0111	0.0016	11.17	645665	++	chrom12_29	12:133065816:GC:G	FBRSL1	physical_distance						FALSE
L_HDL_TG	12:133140853:A:G	12	133140853	A	G	0.4932	0.0122	0.0016	13.93	645684	++	chrom12_29	12:133065816:GC:G	FBRSL1	physical_distance						FALSE
L_LDL_TG	12:133688707:T:C	12	133688707	T	C	0.8222	0.0128	0.0021	9.14	645696	++	chrom12_29	12:133065816:GC:G	FBRSL1	physical_distance						FALSE
M_LDL_TG	12:133688707:T:C	12	133688707	T	C	0.8222	0.0137	0.0021	10.35	645674	++	chrom12_29	12:133065816:GC:G	FBRSL1	physical_distance						FALSE
LDL_TG	12:133688707:T:C	12	133688707	T	C	0.8222	0.0132	0.0021	9.65	645532	++	chrom12_29	12:133065816:GC:G	FBRSL1	physical_distance						FALSE
L_HDL_P	13:23894050:G:C	13	23894050	C	G	0.4488	0.0092	0.0014	10.09	645758	++	chrom13_1	13:23908034:A:G	SACS	physical_distance						FALSE
L_HDL_FC	13:23894050:G:C	13	23894050	C	G	0.4488	0.009	0.0014	9.59	645772	++	chrom13_1	13:23908034:A:G	SACS	physical_distance						FALSE
VLDL_size	13:23894170:T:G	13	23894170	T	G	0.5517	0.0109	0.0015	11.67	645784	++	chrom13_1	13:23908034:A:G	SACS	physical_distance						FALSE
M_HDL_PL_pct	13:23898975:T:C	13	23898975	T	C	0.5515	0.0114	0.0016	12.33	645550	++	chrom13_1	13:23908034:A:G	SACS	physical_distance						FALSE
L_HDL_C_pct	13:23900901:T:C	13	23900901	T	C	0.5516	-0.0102	0.0016	10.19	645433	--	chrom13_1	13:23908034:A:G	SACS	physical_distance						FALSE
M_LDL_TG	13:23903791:A:G	13	23903791	A	G	0.5515	0.0097	0.0016	8.95	645674	++	chrom13_1	13:23908034:A:G	SACS	physical_distance						FALSE
XXL_VLDL_P	13:23908034:A:G	13	23908034	A	G	0.5517	0.0103	0.0016	9.75	645550	++	chrom13_1	13:23908034:A:G	SACS	physical_distance						FALSE
XXL_VLDL_PL	13:23908034:A:G	13	23908034	A	G	0.5517	0.0107	0.0016	10.48	645551	++	chrom13_1	13:23908034:A:G	SACS	physical_distance						FALSE
XXL_VLDL_CE	13:23908034:A:G	13	23908034	A	G	0.5517	0.0111	0.0016	11.25	645599	++	chrom13_1	13:23908034:A:G	SACS	physical_distance						FALSE
XXL_VLDL_FC	13:23908034:A:G	13	23908034	A	G	0.5517	0.0105	0.0016	10.07	645557	++	chrom13_1	13:23908034:A:G	SACS	physical_distance						FALSE
XL_VLDL_P	13:23908034:A:G	13	23908034	A	G	0.5517	0.0122	0.0016	13.87	645591	++	chrom13_1	13:23908034:A:G	SACS	physical_distance						FALSE
XL_VLDL_PL	13:23908034:A:G	13	23908034	A	G	0.5517	0.0124	0.0016	14.21	645609	++	chrom13_1	13:23908034:A:G	SACS	physical_distance						FALSE
XL_VLDL_CE	13:23908034:A:G	13	23908034	A	G	0.5518	0.0117	0.0016	12.55	645699	++	chrom13_1	13:23908034:A:G	SACS	physical_distance						FALSE
XL_VLDL_FC	13:23908034:A:G	13	23908034	A	G	0.5517	0.0122	0.0016	13.79	645618	++	chrom13_1	13:23908034:A:G	SACS	physical_distance						FALSE
XL_VLDL_TG	13:23908034:A:G	13	23908034	A	G	0.5517	0.0117	0.0016	12.66	645625	++	chrom13_1	13:23908034:A:G	SACS	physical_distance						FALSE
L_VLDL_P	13:23908034:A:G	13	23908034	A	G	0.5517	0.0121	0.0016	13.54	645607	++	chrom13_1	13:23908034:A:G	SACS	physical_distance						FALSE
L_VLDL_PL	13:23908034:A:G	13	23908034	A	G	0.5517	0.0124	0.0016	14.38	645660	++	chrom13_1	13:23908034:A:G	SACS	physical_distance						FALSE
L_VLDL_CE	13:23908034:A:G	13	23908034	A	G	0.5518	0.0118	0.0016	12.68	645712	++	chrom13_1	13:23908034:A:G	SACS	physical_distance						FALSE
L_VLDL_FC	13:23908034:A:G	13	23908034	A	G	0.5517	0.0123	0.0016	14.13	645659	++	chrom13_1	13:23908034:A:G	SACS	physical_distance						FALSE
L_VLDL_TG	13:23908034:A:G	13	23908034	A	G	0.5518	0.0113	0.0016	11.75	645679	++	chrom13_1	13:23908034:A:G	SACS	physical_distance						FALSE
M_VLDL_P	13:23908034:A:G	13	23908034	A	G	0.5518	0.0098	0.0016	8.89	645719	++	chrom13_1	13:23908034:A:G	SACS	physical_distance						FALSE
M_VLDL_PL	13:23908034:A:G	13	23908034	A	G	0.5518	0.0097	0.0016	8.73	645754	++	chrom13_1	13:23908034:A:G	SACS	physical_distance						FALSE
M_VLDL_TG	13:23908034:A:G	13	23908034	A	G	0.5518	0.0114	0.0016	11.82	645722	++	chrom13_1	13:23908034:A:G	SACS	physical_distance						FALSE
S_VLDL_P	13:23908034:A:G	13	23908034	A	G	0.5517	0.0113	0.0016	11.87	645713	++	chrom13_1	13:23908034:A:G	SACS	physical_distance						FALSE
S_VLDL_PL	13:23908034:A:G	13	23908034	A	G	0.5518	0.0097	0.0016	8.7	645745	++	chrom13_1	13:23908034:A:G	SACS	physical_distance						FALSE
S_VLDL_TG	13:23908034:A:G	13	23908034	A	G	0.5517	0.0117	0.0016	12.51	645704	++	chrom13_1	13:23908034:A:G	SACS	physical_distance						FALSE
S_LDL_TG	13:23908034:A:G	13	23908034	A	G	0.5517	0.0107	0.0016	10.58	645626	++	chrom13_1	13:23908034:A:G	SACS	physical_distance						FALSE
L_HDL_PL	13:23908034:A:G	13	23908034	A	G	0.5517	-0.0091	0.0014	9.82	645793	--	chrom13_1	13:23908034:A:G	SACS	physical_distance						FALSE
L_HDL_CE	13:23908034:A:G	13	23908034	A	G	0.5517	-0.0107	0.0014	13.1	645794	--	chrom13_1	13:23908034:A:G	SACS	physical_distance						FALSE
S_HDL_TG	13:23908034:A:G	13	23908034	A	G	0.5517	0.0116	0.0016	12.43	645694	++	chrom13_1	13:23908034:A:G	SACS	physical_distance						FALSE
VLDL_C	13:23908034:A:G	13	23908034	A	G	0.5518	0.01	0.0016	9.12	645405	++	chrom13_1	13:23908034:A:G	SACS	physical_distance						FALSE
Total_TG	13:23908034:A:G	13	23908034	A	G	0.5517	0.0115	0.0016	12.15	645250	++	chrom13_1	13:23908034:A:G	SACS	physical_distance						FALSE
VLDL_TG	13:23908034:A:G	13	23908034	A	G	0.5517	0.0116	0.0016	12.32	645339	++	chrom13_1	13:23908034:A:G	SACS	physical_distance						FALSE
VLDL_PL	13:23908034:A:G	13	23908034	A	G	0.5517	0.0116	0.0016	12.2	645412	++	chrom13_1	13:23908034:A:G	SACS	physical_distance						FALSE
VLDL_FC	13:23908034:A:G	13	23908034	A	G	0.5518	0.0111	0.0016	11.18	645423	++	chrom13_1	13:23908034:A:G	SACS	physical_distance						FALSE
VLDL_L	13:23908034:A:G	13	23908034	A	G	0.5517	0.0117	0.0016	12.5	645298	++	chrom13_1	13:23908034:A:G	SACS	physical_distance						FALSE
VLDL_P	13:23908034:A:G	13	23908034	A	G	0.5517	0.0107	0.0016	10.45	645382	++	chrom13_1	13:23908034:A:G	SACS	physical_distance						FALSE
TG_by_PG	13:23908034:A:G	13	23908034	A	G	0.5517	0.0126	0.0015	15.53	645189	++	chrom13_1	13:23908034:A:G	SACS	physical_distance						FALSE
XXL_VLDL_L	13:23908034:A:G	13	23908034	A	G	0.5517	0.0103	0.0016	9.61	645244	++	chrom13_1	13:23908034:A:G	SACS	physical_distance						FALSE
XXL_VLDL_C	13:23908034:A:G	13	23908034	A	G	0.5517	0.0109	0.0016	10.91	645387	++	chrom13_1	13:23908034:A:G	SACS	physical_distance						FALSE
XL_VLDL_L	13:23908034:A:G	13	23908034	A	G	0.5517	0.0121	0.0016	13.52	645452	++	chrom13_1	13:23908034:A:G	SACS	physical_distance						FALSE
XL_VLDL_C	13:23908034:A:G	13	23908034	A	G	0.5517	0.0121	0.0016	13.39	645563	++	chrom13_1	13:23908034:A:G	SACS	physical_distance						FALSE
L_VLDL_L	13:23908034:A:G	13	23908034	A	G	0.5517	0.0121	0.0016	13.38	645536	++	chrom13_1	13:23908034:A:G	SACS	physical_distance						FALSE
L_VLDL_C	13:23908034:A:G	13	23908034	A	G	0.5517	0.0122	0.0016	13.68	645609	++	chrom13_1	13:23908034:A:G	SACS	physical_distance						FALSE
M_VLDL_L	13:23908034:A:G	13	23908034	A	G	0.5518	0.0107	0.0016	10.36	645646	++	chrom13_1	13:23908034:A:G	SACS	physical_distance						FALSE
S_VLDL_L	13:23908034:A:G	13	23908034	A	G	0.5517	0.0112	0.0016	11.48	645645	++	chrom13_1	13:23908034:A:G	SACS	physical_distance						FALSE
L_HDL_L	13:23908034:A:G	13	23908034	A	G	0.5517	-0.0094	0.0014	10.43	645652	--	chrom13_1	13:23908034:A:G	SACS	physical_distance						FALSE
L_HDL_C	13:23908034:A:G	13	23908034	A	G	0.5517	-0.0103	0.0014	12.27	645762	--	chrom13_1	13:23908034:A:G	SACS	physical_distance						FALSE
L_LDL_FC_pct	13:23908034:A:G	13	23908034	A	G	0.5517	-0.0111	0.0016	11.71	645524	--	chrom13_1	13:23908034:A:G	SACS	physical_distance						FALSE
M_LDL_FC_pct	13:23908034:A:G	13	23908034	A	G	0.5517	-0.01	0.0016	9.42	645550	--	chrom13_1	13:23908034:A:G	SACS	physical_distance						FALSE
XL_HDL_TG_pct	13:23908034:A:G	13	23908034	A	G	0.5517	0.0109	0.0016	11.58	645406	++	chrom13_1	13:23908034:A:G	SACS	physical_distance						FALSE
L_HDL_TG_pct	13:23908034:A:G	13	23908034	A	G	0.5517	0.0116	0.0016	13.12	645468	++	chrom13_1	13:23908034:A:G	SACS	physical_distance						FALSE
S_HDL_TG_pct	13:23908034:A:G	13	23908034	A	G	0.5517	0.0131	0.0016	16.23	645568	++	chrom13_1	13:23908034:A:G	SACS	physical_distance						FALSE
M_HDL_CE	13:23918038:T:G	13	23918038	T	G	0.5554	-0.0099	0.0015	10.1	645792	--	chrom13_1	13:23908034:A:G	SACS	physical_distance						FALSE
HDL_C	13:23918038:T:G	13	23918038	T	G	0.5554	-0.01	0.0015	11.13	645635	--	chrom13_1	13:23908034:A:G	SACS	physical_distance						FALSE
HDL_CE	13:23918038:T:G	13	23918038	T	G	0.5554	-0.0107	0.0015	12.39	645695	--	chrom13_1	13:23908034:A:G	SACS	physical_distance						FALSE
M_HDL_C	13:23918038:T:G	13	23918038	T	G	0.5554	-0.0094	0.0015	9.21	645772	--	chrom13_1	13:23908034:A:G	SACS	physical_distance						FALSE
XS_VLDL_TG	13:23923893:A:G	13	23923893	A	G	0.5546	0.0105	0.0016	10.43	645694	++	chrom13_1	13:23908034:A:G	SACS	physical_distance						FALSE
L_HDL_CE_pct	13:23923893:A:G	13	23923893	A	G	0.5546	-0.0108	0.0016	11.01	645425	--	chrom13_1	13:23908034:A:G	SACS	physical_distance						FALSE
M_HDL_C_pct	13:23923893:A:G	13	23923893	A	G	0.5546	-0.0128	0.0016	15.3	645558	--	chrom13_1	13:23908034:A:G	SACS	physical_distance						FALSE
M_HDL_CE_pct	13:23923893:A:G	13	23923893	A	G	0.5546	-0.0125	0.0016	14.14	645554	--	chrom13_1	13:23908034:A:G	SACS	physical_distance						FALSE
M_HDL_TG_pct	13:23923893:A:G	13	23923893	A	G	0.5546	0.0125	0.0016	14.72	645568	++	chrom13_1	13:23908034:A:G	SACS	physical_distance						FALSE
S_LDL_FC_pct	13:25810823:T:A	13	25810823	A	T	0.8109	-0.0133	0.0022	9.07	645417	--	chrom13_2	13:28493013:G:T	PDX1	physical_distance						FALSE
XS_VLDL_C_pct	13:27525461:G:A	13	27525461	A	G	0.2558	-0.0114	0.0018	9.49	645572	+-	chrom13_2	13:28493013:G:T	PDX1	physical_distance						FALSE
XS_VLDL_CE_pct	13:27525461:G:A	13	27525461	A	G	0.2559	-0.0111	0.0018	9.18	645579	+-	chrom13_2	13:28493013:G:T	PDX1	physical_distance						FALSE
M_VLDL_CE_pct	13:27525790:C:A	13	27525790	A	C	0.2561	-0.0128	0.0018	11.69	645687	+-	chrom13_2	13:28493013:G:T	PDX1	physical_distance						FALSE
S_VLDL_PL_pct	13:27525790:C:A	13	27525790	A	C	0.2561	-0.0118	0.0018	9.92	645646	+-	chrom13_2	13:28493013:G:T	PDX1	physical_distance						FALSE
S_VLDL_FC_pct	13:27525790:C:A	13	27525790	A	C	0.2561	-0.0122	0.0018	10.51	645651	+-	chrom13_2	13:28493013:G:T	PDX1	physical_distance						FALSE
S_VLDL_TG_pct	13:27525790:C:A	13	27525790	A	C	0.2561	0.0133	0.0019	11.95	645653	-+	chrom13_2	13:28493013:G:T	PDX1	physical_distance						FALSE
XS_VLDL_TG_pct	13:27525790:C:A	13	27525790	A	C	0.2562	0.0121	0.0018	10.54	645541	-+	chrom13_2	13:28493013:G:T	PDX1	physical_distance						FALSE
M_VLDL_PL_pct	13:27526265:G:A	13	27526265	A	G	0.2564	-0.0131	0.0018	11.92	645589	+-	chrom13_2	13:28493013:G:T	PDX1	physical_distance						FALSE
M_VLDL_C_pct	13:27526265:G:A	13	27526265	A	G	0.2565	-0.013	0.0018	12.1	645685	+-	chrom13_2	13:28493013:G:T	PDX1	physical_distance						FALSE
M_VLDL_FC_pct	13:27526265:G:A	13	27526265	A	G	0.2564	-0.0133	0.0018	12.44	645638	+-	chrom13_2	13:28493013:G:T	PDX1	physical_distance						FALSE
M_VLDL_TG_pct	13:27526265:G:A	13	27526265	A	G	0.2565	0.0133	0.0018	12.44	645667	-+	chrom13_2	13:28493013:G:T	PDX1	physical_distance						FALSE
S_VLDL_C_pct	13:27526265:G:A	13	27526265	A	G	0.2564	-0.0136	0.0019	12.39	645652	+-	chrom13_2	13:28493013:G:T	PDX1	physical_distance						FALSE
S_VLDL_CE_pct	13:27526265:G:A	13	27526265	A	G	0.2563	-0.0134	0.0019	11.65	645641	+-	chrom13_2	13:28493013:G:T	PDX1	physical_distance						FALSE
Creatinine	13:27830013:A:G	13	27830013	A	G	0.9308	0.0242	0.0028	17.17	642020	++	chrom13_2	13:28493013:G:T	PDX1	physical_distance						FALSE
XL_HDL_FC_pct	13:27995760:A:G	13	27995760	A	G	0.3315	-0.0098	0.0015	9.77	645460	--	chrom13_2	13:28493013:G:T	PDX1	physical_distance						FALSE
M_HDL_PL_pct	13:28012527:A:G	13	28012527	A	G	0.3445	-0.0121	0.0017	12.37	645550	+-	chrom13_2	13:28493013:G:T	PDX1	physical_distance						FALSE
M_HDL_C_pct	13:28012527:A:G	13	28012527	A	G	0.3444	0.0109	0.0017	10.34	645558	-+	chrom13_2	13:28493013:G:T	PDX1	physical_distance						FALSE
HDL_size	13:28049176:C:T	13	28049176	T	C	0.7244	-0.0099	0.0016	9.07	645784	--	chrom13_2	13:28493013:G:T	PDX1	physical_distance						FALSE
L_HDL_PL	13:28049176:C:T	13	28049176	T	C	0.7244	-0.0099	0.0016	9.23	645793	+-	chrom13_2	13:28493013:G:T	PDX1	physical_distance						FALSE
L_HDL_CE	13:28049176:C:T	13	28049176	T	C	0.7244	-0.0116	0.0016	12.28	645794	+-	chrom13_2	13:28493013:G:T	PDX1	physical_distance						FALSE
L_HDL_FC	13:28049176:C:T	13	28049176	T	C	0.7244	-0.0102	0.0016	9.74	645772	+-	chrom13_2	13:28493013:G:T	PDX1	physical_distance						FALSE
L_HDL_L	13:28049176:C:T	13	28049176	T	C	0.7244	-0.0105	0.0016	10.27	645652	+-	chrom13_2	13:28493013:G:T	PDX1	physical_distance						FALSE
L_HDL_C	13:28049176:C:T	13	28049176	T	C	0.7244	-0.0113	0.0016	11.75	645762	+-	chrom13_2	13:28493013:G:T	PDX1	physical_distance						FALSE
XL_HDL_TG_pct	13:28049176:C:T	13	28049176	T	C	0.7245	0.011	0.0018	9.43	645406	++	chrom13_2	13:28493013:G:T	PDX1	physical_distance						FALSE
L_HDL_PL_pct	13:28049176:C:T	13	28049176	T	C	0.7246	0.0114	0.0018	9.27	645471	-+	chrom13_2	13:28493013:G:T	PDX1	physical_distance						FALSE
L_HDL_C_pct	13:28049176:C:T	13	28049176	T	C	0.7245	-0.0128	0.0018	12.58	645433	+-	chrom13_2	13:28493013:G:T	PDX1	physical_distance						FALSE
L_HDL_CE_pct	13:28049176:C:T	13	28049176	T	C	0.7245	-0.0129	0.0018	12.29	645425	+-	chrom13_2	13:28493013:G:T	PDX1	physical_distance						FALSE
L_HDL_TG_pct	13:28049176:C:T	13	28049176	T	C	0.7245	0.011	0.0018	9.35	645468	-+	chrom13_2	13:28493013:G:T	PDX1	physical_distance						FALSE
M_HDL_CE_pct	13:28049176:C:T	13	28049176	T	C	0.7246	-0.0109	0.0018	8.65	645554	+-	chrom13_2	13:28493013:G:T	PDX1	physical_distance						FALSE
S_HDL_TG_pct	13:28049176:C:T	13	28049176	T	C	0.7245	0.0107	0.0018	8.94	645568	-+	chrom13_2	13:28493013:G:T	PDX1	physical_distance						FALSE
Glucose	13:28493013:G:T	13	28493013	T	G	0.238	0.0223	0.002	27.39	637264	++	chrom13_2	13:28493013:G:T	PDX1	physical_distance						FALSE
Gln	13:28551357:C:G	13	28551357	C	G	0.6785	0.0114	0.0018	9.54	657229	++	chrom13_2	13:28493013:G:T	PDX1	physical_distance						FALSE
Sphingomyelins	13:28674628:T:C	13	28674628	T	C	0.7367	0.0115	0.0018	10.11	657191	++	chrom13_2	13:28493013:G:T	PDX1	physical_distance						FALSE
XL_HDL_P	13:28674628:T:C	13	28674628	T	C	0.738	0.0104	0.0017	9.17	645728	++	chrom13_2	13:28493013:G:T	PDX1	physical_distance						FALSE
S_HDL_FC_pct	13:28674628:T:C	13	28674628	T	C	0.7378	0.0115	0.0017	10.42	645474	++	chrom13_2	13:28493013:G:T	PDX1	physical_distance						FALSE
XL_HDL_CE	13:28681228:C:G	13	28681228	C	G	0.7461	0.0112	0.0017	10.43	645752	++	chrom13_2	13:28493013:G:T	PDX1	physical_distance						FALSE
L_HDL_P	13:28681228:C:G	13	28681228	C	G	0.7462	0.0111	0.0016	10.81	645758	++	chrom13_2	13:28493013:G:T	PDX1	physical_distance						FALSE
HDL_FC	13:28681228:C:G	13	28681228	C	G	0.7461	0.0117	0.0017	11.42	645670	++	chrom13_2	13:28493013:G:T	PDX1	physical_distance						FALSE
HDL_L	13:28681228:C:G	13	28681228	C	G	0.746	0.0108	0.0017	9.49	645431	++	chrom13_2	13:28493013:G:T	PDX1	physical_distance						FALSE
XL_HDL_C	13:28681228:C:G	13	28681228	C	G	0.7461	0.0107	0.0017	9.43	645702	++	chrom13_2	13:28493013:G:T	PDX1	physical_distance						FALSE
M_HDL_FC_pct	13:28681228:C:G	13	28681228	C	G	0.7462	0.0134	0.0017	14.93	645590	++	chrom13_2	13:28493013:G:T	PDX1	physical_distance						FALSE
M_HDL_CE	13:28687084:T:C	13	28687084	T	C	0.7461	0.0108	0.0018	8.91	645792	++	chrom13_2	13:28493013:G:T	PDX1	physical_distance						FALSE
M_HDL_FC	13:28687084:T:C	13	28687084	T	C	0.7462	0.0106	0.0018	8.8	645777	++	chrom13_2	13:28493013:G:T	PDX1	physical_distance						FALSE
HDL_C	13:28687084:T:C	13	28687084	T	C	0.7464	0.0124	0.0017	12.52	645635	++	chrom13_2	13:28493013:G:T	PDX1	physical_distance						FALSE
HDL_CE	13:28687084:T:C	13	28687084	T	C	0.7463	0.0125	0.0017	12.53	645695	++	chrom13_2	13:28493013:G:T	PDX1	physical_distance						FALSE
Total_P	13:28687084:T:C	13	28687084	T	C	0.7459	0.0112	0.0018	8.99	645251	++	chrom13_2	13:28493013:G:T	PDX1	physical_distance						FALSE
HDL_P	13:28687084:T:C	13	28687084	T	C	0.7459	0.011	0.0018	8.73	645680	++	chrom13_2	13:28493013:G:T	PDX1	physical_distance						FALSE
M_HDL_C	13:28687084:T:C	13	28687084	T	C	0.7461	0.0108	0.0018	8.96	645772	++	chrom13_2	13:28493013:G:T	PDX1	physical_distance						FALSE
S_VLDL_P	13:29145323:A:C	13	29145323	A	C	0.6829	0.0103	0.0017	8.63	645713	++	chrom13_2	13:28493013:G:T	PDX1	physical_distance						FALSE
S_VLDL_TG	13:29145323:A:C	13	29145323	A	C	0.6828	0.0108	0.0017	9.44	645704	++	chrom13_2	13:28493013:G:T	PDX1	physical_distance						FALSE
XS_VLDL_P	13:30509897:G:A	13	30509897	A	G	0.2892	-0.0109	0.0018	9.16	645717	--	chrom13_3	13:31034442:TG:T	HMGB1	physical_distance						FALSE
IDL_TG	13:30509897:G:A	13	30509897	A	G	0.2892	-0.0112	0.0018	9.83	645700	--	chrom13_3	13:31034442:TG:T	HMGB1	physical_distance						FALSE
XS_VLDL_PL	13:30515060:C:T	13	30515060	T	C	0.2737	-0.0114	0.0018	9.71	645732	--	chrom13_3	13:31034442:TG:T	HMGB1	physical_distance						FALSE
XS_VLDL_CE	13:30515060:C:T	13	30515060	T	C	0.2737	-0.0108	0.0018	8.89	645761	--	chrom13_3	13:31034442:TG:T	HMGB1	physical_distance						FALSE
XS_VLDL_FC	13:30515060:C:T	13	30515060	T	C	0.2736	-0.0113	0.0018	9.56	645729	--	chrom13_3	13:31034442:TG:T	HMGB1	physical_distance						FALSE
XS_VLDL_L	13:30515060:C:T	13	30515060	T	C	0.2737	-0.0115	0.0018	10.02	645634	--	chrom13_3	13:31034442:TG:T	HMGB1	physical_distance						FALSE
XS_VLDL_C	13:30515060:C:T	13	30515060	T	C	0.2737	-0.0111	0.0018	9.3	645703	--	chrom13_3	13:31034442:TG:T	HMGB1	physical_distance						FALSE
Phosphatidylc	13:30543916:A:G	13	30543916	A	G	0.7134	0.0103	0.0017	8.64	657191	++	chrom13_3	13:31034442:TG:T	HMGB1	physical_distance						FALSE
M_VLDL_CE_pct	13:30989792:A:C	13	30989792	A	C	0.549	-0.0104	0.0016	9.75	645687	--	chrom13_3	13:31034442:TG:T	HMGB1	physical_distance						FALSE
M_LDL_FC_pct	13:30989792:A:C	13	30989792	A	C	0.549	-0.011	0.0016	10.68	645550	--	chrom13_3	13:31034442:TG:T	HMGB1	physical_distance						FALSE
S_LDL_FC_pct	13:30989792:A:C	13	30989792	A	C	0.5491	-0.0104	0.0017	9.26	645417	--	chrom13_3	13:31034442:TG:T	HMGB1	physical_distance						FALSE
SFA	13:30997114:A:C	13	30997114	A	C	0.5888	0.012	0.0017	12.21	657151	++	chrom13_3	13:31034442:TG:T	HMGB1	physical_distance						FALSE
Omega_6_pct	13:30997114:A:C	13	30997114	A	C	0.5888	-0.0132	0.0017	14.72	657012	--	chrom13_3	13:31034442:TG:T	HMGB1	physical_distance						FALSE
VLDL_size	13:30997680:A:G	13	30997680	A	G	0.5857	0.0108	0.0016	10.98	645784	-+	chrom13_3	13:31034442:TG:T	HMGB1	physical_distance						FALSE
LA_pct	13:31000363:G:A	13	31000363	A	G	0.4115	0.012	0.0017	11.94	657025	++	chrom13_3	13:31034442:TG:T	HMGB1	physical_distance						FALSE
XL_VLDL_FC	13:31003618:G:A	13	31003618	A	G	0.5495	0.0111	0.0016	11.19	645618	-+	chrom13_3	13:31034442:TG:T	HMGB1	physical_distance						FALSE
L_VLDL_P	13:31003618:G:A	13	31003618	A	G	0.5495	0.0114	0.0016	11.68	645607	-+	chrom13_3	13:31034442:TG:T	HMGB1	physical_distance						FALSE
L_VLDL_PL	13:31003618:G:A	13	31003618	A	G	0.5494	0.0111	0.0016	11.17	645660	-+	chrom13_3	13:31034442:TG:T	HMGB1	physical_distance						FALSE
M_VLDL_TG	13:31003618:G:A	13	31003618	A	G	0.5495	0.0117	0.0016	12.11	645722	++	chrom13_3	13:31034442:TG:T	HMGB1	physical_distance						FALSE
S_VLDL_TG	13:31003618:G:A	13	31003618	A	G	0.5495	0.0114	0.0016	11.69	645704	++	chrom13_3	13:31034442:TG:T	HMGB1	physical_distance						FALSE
M_HDL_TG	13:31003618:G:A	13	31003618	A	G	0.5495	0.0122	0.0017	12.69	645686	++	chrom13_3	13:31034442:TG:T	HMGB1	physical_distance						FALSE
S_HDL_TG	13:31003618:G:A	13	31003618	A	G	0.5494	0.0118	0.0016	12.55	645694	++	chrom13_3	13:31034442:TG:T	HMGB1	physical_distance						FALSE
Total_TG	13:31003618:G:A	13	31003618	A	G	0.5494	0.0121	0.0016	12.89	645250	++	chrom13_3	13:31034442:TG:T	HMGB1	physical_distance						FALSE
HDL_TG	13:31003618:G:A	13	31003618	A	G	0.5495	0.0118	0.0017	11.96	645545	++	chrom13_3	13:31034442:TG:T	HMGB1	physical_distance						FALSE
VLDL_L	13:31003618:G:A	13	31003618	A	G	0.5495	0.0114	0.0016	11.52	645298	-+	chrom13_3	13:31034442:TG:T	HMGB1	physical_distance						FALSE
L_VLDL_L	13:31003618:G:A	13	31003618	A	G	0.5495	0.0114	0.0016	11.73	645536	-+	chrom13_3	13:31034442:TG:T	HMGB1	physical_distance						FALSE
L_VLDL_C	13:31003618:G:A	13	31003618	A	G	0.5495	0.0109	0.0016	10.67	645609	-+	chrom13_3	13:31034442:TG:T	HMGB1	physical_distance						FALSE
Gly	13:31007200:A:G	13	31007200	A	G	0.5765	-0.0097	0.0015	9.47	657031	--	chrom13_3	13:31034442:TG:T	HMGB1	physical_distance						FALSE
XXL_VLDL_P	13:31007200:A:G	13	31007200	A	G	0.5761	0.0112	0.0017	11	645550	-+	chrom13_3	13:31034442:TG:T	HMGB1	physical_distance						FALSE
XXL_VLDL_PL	13:31007200:A:G	13	31007200	A	G	0.5761	0.0107	0.0016	10.1	645551	-+	chrom13_3	13:31034442:TG:T	HMGB1	physical_distance						FALSE
XXL_VLDL_CE	13:31007200:A:G	13	31007200	A	G	0.5761	0.011	0.0016	10.64	645599	-+	chrom13_3	13:31034442:TG:T	HMGB1	physical_distance						FALSE
XXL_VLDL_FC	13:31007200:A:G	13	31007200	A	G	0.5761	0.011	0.0017	10.55	645557	-+	chrom13_3	13:31034442:TG:T	HMGB1	physical_distance						FALSE
XXL_VLDL_TG	13:31007200:A:G	13	31007200	A	G	0.5761	0.0109	0.0017	10.19	645545	-+	chrom13_3	13:31034442:TG:T	HMGB1	physical_distance						FALSE
XL_VLDL_P	13:31007200:A:G	13	31007200	A	G	0.5761	0.0113	0.0016	11.61	645591	-+	chrom13_3	13:31034442:TG:T	HMGB1	physical_distance						FALSE
XL_VLDL_PL	13:31007200:A:G	13	31007200	A	G	0.5761	0.0111	0.0016	11.15	645609	-+	chrom13_3	13:31034442:TG:T	HMGB1	physical_distance						FALSE
XL_VLDL_TG	13:31007200:A:G	13	31007200	A	G	0.5761	0.0114	0.0016	11.75	645625	-+	chrom13_3	13:31034442:TG:T	HMGB1	physical_distance						FALSE
L_VLDL_FC	13:31007200:A:G	13	31007200	A	G	0.5761	0.0112	0.0016	11.39	645659	-+	chrom13_3	13:31034442:TG:T	HMGB1	physical_distance						FALSE
L_VLDL_TG	13:31007200:A:G	13	31007200	A	G	0.5761	0.0117	0.0016	12.04	645679	-+	chrom13_3	13:31034442:TG:T	HMGB1	physical_distance						FALSE
VLDL_TG	13:31007200:A:G	13	31007200	A	G	0.5761	0.0119	0.0016	12.48	645339	++	chrom13_3	13:31034442:TG:T	HMGB1	physical_distance						FALSE
TG_by_PG	13:31007200:A:G	13	31007200	A	G	0.576	0.0104	0.0016	10.49	645189	++	chrom13_3	13:31034442:TG:T	HMGB1	physical_distance						FALSE
XXL_VLDL_L	13:31007200:A:G	13	31007200	A	G	0.5761	0.011	0.0017	10.47	645244	-+	chrom13_3	13:31034442:TG:T	HMGB1	physical_distance						FALSE
XXL_VLDL_C	13:31007200:A:G	13	31007200	A	G	0.5761	0.0111	0.0016	10.94	645387	-+	chrom13_3	13:31034442:TG:T	HMGB1	physical_distance						FALSE
XL_VLDL_L	13:31007200:A:G	13	31007200	A	G	0.5761	0.0114	0.0016	11.73	645452	-+	chrom13_3	13:31034442:TG:T	HMGB1	physical_distance						FALSE
M_VLDL_C_pct	13:31007200:A:G	13	31007200	A	G	0.5761	-0.0098	0.0016	8.86	645685	--	chrom13_3	13:31034442:TG:T	HMGB1	physical_distance						FALSE
L_HDL_C_pct	13:31007200:A:G	13	31007200	A	G	0.576	-0.0109	0.0016	11.15	645433	--	chrom13_3	13:31034442:TG:T	HMGB1	physical_distance						FALSE
L_HDL_CE_pct	13:31007200:A:G	13	31007200	A	G	0.5761	-0.0113	0.0016	11.6	645425	+-	chrom13_3	13:31034442:TG:T	HMGB1	physical_distance						FALSE
M_HDL_C_pct	13:31007200:A:G	13	31007200	A	G	0.5761	-0.0106	0.0016	10.4	645558	+-	chrom13_3	13:31034442:TG:T	HMGB1	physical_distance						FALSE
M_HDL_CE_pct	13:31007200:A:G	13	31007200	A	G	0.5761	-0.0113	0.0016	11.28	645554	+-	chrom13_3	13:31034442:TG:T	HMGB1	physical_distance						FALSE
M_HDL_TG_pct	13:31007200:A:G	13	31007200	A	G	0.5761	0.0108	0.0016	10.79	645568	++	chrom13_3	13:31034442:TG:T	HMGB1	physical_distance						FALSE
S_HDL_TG_pct	13:31007200:A:G	13	31007200	A	G	0.5761	0.0101	0.0016	9.58	645568	-+	chrom13_3	13:31034442:TG:T	HMGB1	physical_distance						FALSE
L_VLDL_CE	13:31010795:C:A	13	31010795	A	C	0.5859	0.0103	0.0016	9.45	645712	-+	chrom13_3	13:31034442:TG:T	HMGB1	physical_distance						FALSE
PUFA_pct	13:31010795:C:A	13	31010795	A	C	0.5869	-0.0118	0.0017	11.55	657006	+-	chrom13_3	13:31034442:TG:T	HMGB1	physical_distance						FALSE
PUFA_by_MUFA	13:31010795:C:A	13	31010795	A	C	0.5868	-0.0113	0.0016	11.1	657033	+-	chrom13_3	13:31034442:TG:T	HMGB1	physical_distance						FALSE
XL_VLDL_C	13:31010795:C:A	13	31010795	A	C	0.5858	0.0108	0.0016	10.39	645563	-+	chrom13_3	13:31034442:TG:T	HMGB1	physical_distance						FALSE
XS_VLDL_TG	13:31012459:G:T	13	31012459	T	G	0.7529	0.0138	0.0022	9.34	460342	++	chrom13_3	13:31034442:TG:T	HMGB1	physical_distance						FALSE
MUFA_pct	13:31012459:G:T	13	31012459	T	G	0.7539	0.014	0.0022	9.84	471655	-+	chrom13_3	13:31034442:TG:T	HMGB1	physical_distance						FALSE
XL_HDL_TG_pct	13:31012459:G:T	13	31012459	T	G	0.7526	0.0149	0.0021	11.48	460054	++	chrom13_3	13:31034442:TG:T	HMGB1	physical_distance						FALSE
MUFA	13:31012904:C:T	13	31012904	T	C	0.7236	0.0138	0.0018	13.49	657130	++	chrom13_3	13:31034442:TG:T	HMGB1	physical_distance						FALSE
L_LDL_TG	13:31012904:C:T	13	31012904	T	C	0.7222	0.0108	0.0018	9.02	645696	++	chrom13_3	13:31034442:TG:T	HMGB1	physical_distance						FALSE
M_LDL_TG	13:31012904:C:T	13	31012904	T	C	0.7222	0.0115	0.0018	10.03	645674	++	chrom13_3	13:31034442:TG:T	HMGB1	physical_distance						FALSE
LDL_TG	13:31012904:C:T	13	31012904	T	C	0.7222	0.0113	0.0018	9.8	645532	++	chrom13_3	13:31034442:TG:T	HMGB1	physical_distance						FALSE
Total_FA	13:31012904:C:T	13	31012904	T	C	0.7236	0.013	0.0018	12.23	656898	++	chrom13_3	13:31034442:TG:T	HMGB1	physical_distance						FALSE
XL_VLDL_CE	13:31013761:C:A	13	31013761	A	C	0.7196	0.0112	0.0018	9.52	645699	++	chrom13_3	13:31034442:TG:T	HMGB1	physical_distance						FALSE
S_VLDL_P	13:31013761:C:A	13	31013761	A	C	0.7196	0.0114	0.0018	9.88	645713	++	chrom13_3	13:31034442:TG:T	HMGB1	physical_distance						FALSE
S_LDL_TG	13:31013761:C:A	13	31013761	A	C	0.7195	0.0121	0.0018	10.92	645626	++	chrom13_3	13:31034442:TG:T	HMGB1	physical_distance						FALSE
VLDL_PL	13:31013761:C:A	13	31013761	A	C	0.7196	0.012	0.0018	10.7	645412	++	chrom13_3	13:31034442:TG:T	HMGB1	physical_distance						FALSE
VLDL_FC	13:31013761:C:A	13	31013761	A	C	0.7196	0.0116	0.0018	10.01	645423	++	chrom13_3	13:31034442:TG:T	HMGB1	physical_distance						FALSE
VLDL_P	13:31013761:C:A	13	31013761	A	C	0.7196	0.0115	0.0018	9.89	645382	++	chrom13_3	13:31034442:TG:T	HMGB1	physical_distance						FALSE
M_VLDL_L	13:31013761:C:A	13	31013761	A	C	0.7197	0.0116	0.0018	9.82	645646	++	chrom13_3	13:31034442:TG:T	HMGB1	physical_distance						FALSE
S_VLDL_L	13:31013761:C:A	13	31013761	A	C	0.7196	0.0114	0.0018	9.77	645645	++	chrom13_3	13:31034442:TG:T	HMGB1	physical_distance						FALSE
L_HDL_TG_pct	13:31015138:G:A	13	31015138	A	G	0.7194	0.0116	0.0017	10.54	645468	++	chrom13_3	13:31034442:TG:T	HMGB1	physical_distance						FALSE
S_LDL_CE_pct	13:31028052:A:C	13	31028052	A	C	0.7135	0.0116	0.0019	9.37	645517	++	chrom13_3	13:31034442:TG:T	HMGB1	physical_distance						FALSE
GlycA	13:31034442:TG:T	13	31034442	T	TG	0.2555	-0.0182	0.0022	15.44	471911	--	chrom13_3	13:31034442:TG:T	HMGB1	physical_distance						FALSE
S_LDL_PL_pct	13:31038651:G:A	13	31038651	A	G	0.2854	0.0114	0.0019	9.03	645497	++	chrom13_3	13:31034442:TG:T	HMGB1	physical_distance						FALSE
DHA	13:32949382:T:C	13	32949382	T	C	0.4611	0.0124	0.0016	14.73	657103	++	chrom13_4	13:32962045:A:C	BRCA2	physical_distance						FALSE
XXL_VLDL_C_pct	13:32949382:T:C	13	32949382	T	C	0.4623	0.0126	0.0017	12.88	645493	++	chrom13_4	13:32962045:A:C	BRCA2	physical_distance						FALSE
XXL_VLDL_CE_pct	13:32949382:T:C	13	32949382	T	C	0.4622	0.0138	0.0017	14.95	645493	++	chrom13_4	13:32962045:A:C	BRCA2	physical_distance						FALSE
XXL_VLDL_TG_pct	13:32949382:T:C	13	32949382	T	C	0.4622	-0.0127	0.0017	12.78	645493	--	chrom13_4	13:32962045:A:C	BRCA2	physical_distance						FALSE
L_VLDL_C_pct	13:32949382:T:C	13	32949382	T	C	0.4624	0.0127	0.0017	13.7	645411	++	chrom13_4	13:32962045:A:C	BRCA2	physical_distance						FALSE
L_VLDL_FC_pct	13:32949382:T:C	13	32949382	T	C	0.4623	0.0126	0.0017	13.03	645408	++	chrom13_4	13:32962045:A:C	BRCA2	physical_distance						FALSE
L_VLDL_TG_pct	13:32949382:T:C	13	32949382	T	C	0.4623	-0.0151	0.0017	18.65	645363	--	chrom13_4	13:32962045:A:C	BRCA2	physical_distance						FALSE
Phosphoglyc	13:32954561:G:A	13	32954561	A	G	0.5382	-0.0121	0.0016	14.06	657185	--	chrom13_4	13:32962045:A:C	BRCA2	physical_distance						FALSE
Cholines	13:32954561:G:A	13	32954561	A	G	0.5381	-0.0132	0.0016	16.86	657187	--	chrom13_4	13:32962045:A:C	BRCA2	physical_distance						FALSE
Phosphatidylc	13:32954561:G:A	13	32954561	A	G	0.5381	-0.0128	0.0015	15.8	657191	--	chrom13_4	13:32962045:A:C	BRCA2	physical_distance						FALSE
S_HDL_FC	13:32954561:G:A	13	32954561	A	G	0.5371	-0.0103	0.0016	9.47	645769	--	chrom13_4	13:32962045:A:C	BRCA2	physical_distance						FALSE
Total_PL	13:32954561:G:A	13	32954561	A	G	0.5368	-0.0144	0.0016	19.17	645346	--	chrom13_4	13:32962045:A:C	BRCA2	physical_distance						FALSE
Omega_6	13:32955397:C:T	13	32955397	T	C	0.5375	-0.0148	0.0016	19.44	657165	--	chrom13_4	13:32962045:A:C	BRCA2	physical_distance						FALSE
LA	13:32955397:C:T	13	32955397	T	C	0.5375	-0.0134	0.0016	15.8	657178	--	chrom13_4	13:32962045:A:C	BRCA2	physical_distance						FALSE
XL_VLDL_CE	13:32955397:C:T	13	32955397	T	C	0.5358	-0.0097	0.0016	8.86	645699	+-	chrom13_4	13:32962045:A:C	BRCA2	physical_distance						FALSE
L_VLDL_CE	13:32955397:C:T	13	32955397	T	C	0.5359	-0.0104	0.0016	10.11	645712	+-	chrom13_4	13:32962045:A:C	BRCA2	physical_distance						FALSE
M_VLDL_P	13:32955397:C:T	13	32955397	T	C	0.536	-0.0144	0.0016	18.17	645719	+-	chrom13_4	13:32962045:A:C	BRCA2	physical_distance						FALSE
M_VLDL_PL	13:32955397:C:T	13	32955397	T	C	0.536	-0.0154	0.0016	20.71	645754	+-	chrom13_4	13:32962045:A:C	BRCA2	physical_distance						FALSE
M_VLDL_FC	13:32955397:C:T	13	32955397	T	C	0.536	-0.0163	0.0016	23.2	645756	+-	chrom13_4	13:32962045:A:C	BRCA2	physical_distance						FALSE
S_VLDL_P	13:32955397:C:T	13	32955397	T	C	0.5358	-0.0147	0.0016	19.66	645713	+-	chrom13_4	13:32962045:A:C	BRCA2	physical_distance						FALSE
S_VLDL_PL	13:32955397:C:T	13	32955397	T	C	0.536	-0.0178	0.0016	27.88	645745	+-	chrom13_4	13:32962045:A:C	BRCA2	physical_distance						FALSE
S_VLDL_CE	13:32955397:C:T	13	32955397	T	C	0.5359	-0.0181	0.0016	28.73	645755	+-	chrom13_4	13:32962045:A:C	BRCA2	physical_distance						FALSE
S_VLDL_FC	13:32955397:C:T	13	32955397	T	C	0.536	-0.019	0.0016	31.12	645761	+-	chrom13_4	13:32962045:A:C	BRCA2	physical_distance						FALSE
XS_VLDL_P	13:32955397:C:T	13	32955397	T	C	0.5359	-0.0196	0.0016	34.93	645717	+-	chrom13_4	13:32962045:A:C	BRCA2	physical_distance						FALSE
XS_VLDL_PL	13:32955397:C:T	13	32955397	T	C	0.5359	-0.0199	0.0016	35.91	645732	+-	chrom13_4	13:32962045:A:C	BRCA2	physical_distance						FALSE
XS_VLDL_FC	13:32955397:C:T	13	32955397	T	C	0.5359	-0.0195	0.0016	34.32	645729	+-	chrom13_4	13:32962045:A:C	BRCA2	physical_distance						FALSE
XS_VLDL_TG	13:32955397:C:T	13	32955397	T	C	0.5358	-0.0146	0.0016	19.58	645694	--	chrom13_4	13:32962045:A:C	BRCA2	physical_distance						FALSE
IDL_TG	13:32955397:C:T	13	32955397	T	C	0.5358	-0.0188	0.0016	32.28	645700	--	chrom13_4	13:32962045:A:C	BRCA2	physical_distance						FALSE
L_LDL_TG	13:32955397:C:T	13	32955397	T	C	0.5359	-0.0196	0.0016	34.94	645696	--	chrom13_4	13:32962045:A:C	BRCA2	physical_distance						FALSE
M_LDL_TG	13:32955397:C:T	13	32955397	T	C	0.5358	-0.0164	0.0016	24.31	645674	--	chrom13_4	13:32962045:A:C	BRCA2	physical_distance						FALSE
S_LDL_TG	13:32955397:C:T	13	32955397	T	C	0.5358	-0.0103	0.0016	9.97	645626	--	chrom13_4	13:32962045:A:C	BRCA2	physical_distance						FALSE
XL_HDL_TG	13:32955397:C:T	13	32955397	T	C	0.5358	-0.0102	0.0016	9.82	645665	+-	chrom13_4	13:32962045:A:C	BRCA2	physical_distance						FALSE
VLDL_C	13:32955397:C:T	13	32955397	T	C	0.5359	-0.0147	0.0016	19.03	645405	+-	chrom13_4	13:32962045:A:C	BRCA2	physical_distance						FALSE
LDL_TG	13:32955397:C:T	13	32955397	T	C	0.5358	-0.0179	0.0016	29.02	645532	--	chrom13_4	13:32962045:A:C	BRCA2	physical_distance						FALSE
VLDL_PL	13:32955397:C:T	13	32955397	T	C	0.5358	-0.0113	0.0016	11.81	645412	+-	chrom13_4	13:32962045:A:C	BRCA2	physical_distance						FALSE
VLDL_CE	13:32955397:C:T	13	32955397	T	C	0.5359	-0.0163	0.0016	23.16	645501	+-	chrom13_4	13:32962045:A:C	BRCA2	physical_distance						FALSE
VLDL_FC	13:32955397:C:T	13	32955397	T	C	0.5359	-0.0122	0.0016	13.51	645423	+-	chrom13_4	13:32962045:A:C	BRCA2	physical_distance						FALSE
Total_L	13:32955397:C:T	13	32955397	T	C	0.5359	-0.0157	0.0016	21.54	645097	--	chrom13_4	13:32962045:A:C	BRCA2	physical_distance						FALSE
VLDL_P	13:32955397:C:T	13	32955397	T	C	0.5358	-0.015	0.0016	19.92	645382	+-	chrom13_4	13:32962045:A:C	BRCA2	physical_distance						FALSE
ApoB_by_ApoA1	13:32955397:C:T	13	32955397	T	C	0.5358	-0.0154	0.0016	21.81	645738	+-	chrom13_4	13:32962045:A:C	BRCA2	physical_distance						FALSE
Total_FA	13:32955397:C:T	13	32955397	T	C	0.5374	-0.0118	0.0016	12.63	656898	--	chrom13_4	13:32962045:A:C	BRCA2	physical_distance						FALSE
PUFA	13:32955397:C:T	13	32955397	T	C	0.5373	-0.0152	0.0016	21.15	657028	--	chrom13_4	13:32962045:A:C	BRCA2	physical_distance						FALSE
M_VLDL_L	13:32955397:C:T	13	32955397	T	C	0.536	-0.0127	0.0016	14.46	645646	+-	chrom13_4	13:32962045:A:C	BRCA2	physical_distance						FALSE
S_VLDL_L	13:32955397:C:T	13	32955397	T	C	0.5359	-0.0151	0.0016	20.37	645645	+-	chrom13_4	13:32962045:A:C	BRCA2	physical_distance						FALSE
S_VLDL_C	13:32955397:C:T	13	32955397	T	C	0.536	-0.0185	0.0016	29.7	645735	+-	chrom13_4	13:32962045:A:C	BRCA2	physical_distance						FALSE
XS_VLDL_L	13:32955397:C:T	13	32955397	T	C	0.5358	-0.0196	0.0016	34.97	645634	--	chrom13_4	13:32962045:A:C	BRCA2	physical_distance						FALSE
Clinical_LDL_C	13:32959199:C:T	13	32959199	T	C	0.5363	-0.0187	0.0016	30.28	645769	--	chrom13_4	13:32962045:A:C	BRCA2	physical_distance						FALSE
ApoB	13:32959199:C:T	13	32959199	T	C	0.5362	-0.0194	0.0016	32.85	645786	--	chrom13_4	13:32962045:A:C	BRCA2	physical_distance						FALSE
M_VLDL_CE	13:32959199:C:T	13	32959199	T	C	0.5363	-0.0192	0.0016	31.33	645775	+-	chrom13_4	13:32962045:A:C	BRCA2	physical_distance						FALSE
IDL_P	13:32959199:C:T	13	32959199	T	C	0.5362	-0.0175	0.0016	27.05	645752	--	chrom13_4	13:32962045:A:C	BRCA2	physical_distance						FALSE
L_LDL_P	13:32959199:C:T	13	32959199	T	C	0.5362	-0.0216	0.0016	40.28	645759	+-	chrom13_4	13:32962045:A:C	BRCA2	physical_distance						FALSE
L_LDL_PL	13:32959199:C:T	13	32959199	T	C	0.5363	-0.0188	0.0016	30.73	645786	--	chrom13_4	13:32962045:A:C	BRCA2	physical_distance						FALSE
L_LDL_CE	13:32959199:C:T	13	32959199	T	C	0.5363	-0.0197	0.0016	33.65	645780	--	chrom13_4	13:32962045:A:C	BRCA2	physical_distance						FALSE
M_LDL_P	13:32959199:C:T	13	32959199	T	C	0.5363	-0.015	0.0016	19.77	645764	--	chrom13_4	13:32962045:A:C	BRCA2	physical_distance						FALSE
M_LDL_PL	13:32959199:C:T	13	32959199	T	C	0.5363	-0.0187	0.0016	30.29	645785	--	chrom13_4	13:32962045:A:C	BRCA2	physical_distance						FALSE
M_LDL_CE	13:32959199:C:T	13	32959199	T	C	0.5364	-0.016	0.0016	22.22	645784	--	chrom13_4	13:32962045:A:C	BRCA2	physical_distance						FALSE
M_LDL_FC	13:32959199:C:T	13	32959199	T	C	0.5363	-0.0186	0.0016	29.94	645783	--	chrom13_4	13:32962045:A:C	BRCA2	physical_distance						FALSE
S_LDL_P	13:32959199:C:T	13	32959199	T	C	0.5362	-0.0174	0.0016	26.44	645747	--	chrom13_4	13:32962045:A:C	BRCA2	physical_distance						FALSE
S_LDL_PL	13:32959199:C:T	13	32959199	T	C	0.5361	-0.0216	0.0016	41.5	645762	--	chrom13_4	13:32962045:A:C	BRCA2	physical_distance						FALSE
S_LDL_CE	13:32959199:C:T	13	32959199	T	C	0.5363	-0.0173	0.0016	26.19	645767	--	chrom13_4	13:32962045:A:C	BRCA2	physical_distance						FALSE
S_LDL_FC	13:32959199:C:T	13	32959199	T	C	0.5362	-0.0197	0.0016	33.97	645778	--	chrom13_4	13:32962045:A:C	BRCA2	physical_distance						FALSE
non_HDL_C	13:32959199:C:T	13	32959199	T	C	0.5362	-0.0187	0.0016	30.43	645268	--	chrom13_4	13:32962045:A:C	BRCA2	physical_distance						FALSE
Remnant_C	13:32959199:C:T	13	32959199	T	C	0.5362	-0.0175	0.0016	26.89	645266	--	chrom13_4	13:32962045:A:C	BRCA2	physical_distance						FALSE
LDL_C	13:32959199:C:T	13	32959199	T	C	0.5363	-0.019	0.0016	31.41	645728	--	chrom13_4	13:32962045:A:C	BRCA2	physical_distance						FALSE
LDL_PL	13:32959199:C:T	13	32959199	T	C	0.5363	-0.0194	0.0016	32.94	645748	--	chrom13_4	13:32962045:A:C	BRCA2	physical_distance						FALSE
LDL_CE	13:32959199:C:T	13	32959199	T	C	0.5363	-0.0189	0.0016	30.75	645744	--	chrom13_4	13:32962045:A:C	BRCA2	physical_distance						FALSE
LDL_FC	13:32959199:C:T	13	32959199	T	C	0.5362	-0.0189	0.0016	31.18	645753	--	chrom13_4	13:32962045:A:C	BRCA2	physical_distance						FALSE
LDL_L	13:32959199:C:T	13	32959199	T	C	0.5363	-0.0196	0.0016	33.2	645522	--	chrom13_4	13:32962045:A:C	BRCA2	physical_distance						FALSE
LDL_P	13:32959199:C:T	13	32959199	T	C	0.5362	-0.0198	0.0016	34.11	645720	+-	chrom13_4	13:32962045:A:C	BRCA2	physical_distance						FALSE
M_VLDL_C	13:32959199:C:T	13	32959199	T	C	0.5363	-0.0185	0.0016	29.37	645736	+-	chrom13_4	13:32962045:A:C	BRCA2	physical_distance						FALSE
XS_VLDL_C	13:32959199:C:T	13	32959199	T	C	0.5361	-0.0186	0.0016	31.53	645703	+-	chrom13_4	13:32962045:A:C	BRCA2	physical_distance						FALSE
L_LDL_L	13:32959199:C:T	13	32959199	T	C	0.5362	-0.0199	0.0016	34.66	645653	--	chrom13_4	13:32962045:A:C	BRCA2	physical_distance						FALSE
L_LDL_C	13:32959199:C:T	13	32959199	T	C	0.5363	-0.0195	0.0016	33.21	645746	--	chrom13_4	13:32962045:A:C	BRCA2	physical_distance						FALSE
M_LDL_L	13:32959199:C:T	13	32959199	T	C	0.5363	-0.0177	0.0016	27.11	645653	--	chrom13_4	13:32962045:A:C	BRCA2	physical_distance						FALSE
M_LDL_C	13:32959199:C:T	13	32959199	T	C	0.5364	-0.017	0.0016	25.08	645766	--	chrom13_4	13:32962045:A:C	BRCA2	physical_distance						FALSE
S_LDL_L	13:32959199:C:T	13	32959199	T	C	0.5362	-0.0193	0.0016	32.68	645592	--	chrom13_4	13:32962045:A:C	BRCA2	physical_distance						FALSE
S_LDL_C	13:32959199:C:T	13	32959199	T	C	0.5363	-0.0184	0.0016	29.56	645752	--	chrom13_4	13:32962045:A:C	BRCA2	physical_distance						FALSE
XL_VLDL_TG_pct	13:32959199:C:T	13	32959199	T	C	0.5363	0.0116	0.0017	11.59	645580	++	chrom13_4	13:32962045:A:C	BRCA2	physical_distance						FALSE
M_VLDL_PL_pct	13:32959199:C:T	13	32959199	T	C	0.5362	-0.0143	0.0016	18.16	645589	--	chrom13_4	13:32962045:A:C	BRCA2	physical_distance						FALSE
M_VLDL_FC_pct	13:32959199:C:T	13	32959199	T	C	0.5361	-0.0117	0.0016	12.52	645638	--	chrom13_4	13:32962045:A:C	BRCA2	physical_distance						FALSE
S_VLDL_CE_pct	13:32959199:C:T	13	32959199	T	C	0.5363	-0.0109	0.0017	10.3	645641	+-	chrom13_4	13:32962045:A:C	BRCA2	physical_distance						FALSE
S_HDL_PL_pct	13:32959199:C:T	13	32959199	T	C	0.5362	0.0107	0.0016	10.39	645600	-+	chrom13_4	13:32962045:A:C	BRCA2	physical_distance						FALSE
LDL_size	13:32962045:A:C	13	32962045	A	C	0.4634	0.0141	0.0017	16.34	645662	-+	chrom13_4	13:32962045:A:C	BRCA2	physical_distance						FALSE
Sphingomyelins	13:32962045:A:C	13	32962045	A	C	0.4624	0.016	0.0015	24.89	657191	++	chrom13_4	13:32962045:A:C	BRCA2	physical_distance						FALSE
XS_VLDL_CE	13:32962045:A:C	13	32962045	A	C	0.4637	0.0179	0.0016	29.32	645761	-+	chrom13_4	13:32962045:A:C	BRCA2	physical_distance						FALSE
IDL_PL	13:32962045:A:C	13	32962045	A	C	0.4637	0.0202	0.0016	37.36	645759	++	chrom13_4	13:32962045:A:C	BRCA2	physical_distance						FALSE
IDL_CE	13:32962045:A:C	13	32962045	A	C	0.4637	0.0173	0.0016	27.34	645787	++	chrom13_4	13:32962045:A:C	BRCA2	physical_distance						FALSE
IDL_FC	13:32962045:A:C	13	32962045	A	C	0.4637	0.0174	0.0016	27.63	645772	++	chrom13_4	13:32962045:A:C	BRCA2	physical_distance						FALSE
L_LDL_FC	13:32962045:A:C	13	32962045	A	C	0.4636	0.0185	0.0016	30.2	645771	++	chrom13_4	13:32962045:A:C	BRCA2	physical_distance						FALSE
Total_C	13:32962045:A:C	13	32962045	A	C	0.4636	0.0183	0.0016	30.15	645268	++	chrom13_4	13:32962045:A:C	BRCA2	physical_distance						FALSE
Total_CE	13:32962045:A:C	13	32962045	A	C	0.4636	0.0181	0.0016	29.38	645404	++	chrom13_4	13:32962045:A:C	BRCA2	physical_distance						FALSE
Total_FC	13:32962045:A:C	13	32962045	A	C	0.4636	0.0185	0.0016	30.46	645324	++	chrom13_4	13:32962045:A:C	BRCA2	physical_distance						FALSE
IDL_L	13:32962045:A:C	13	32962045	A	C	0.4637	0.0191	0.0016	33.3	645652	++	chrom13_4	13:32962045:A:C	BRCA2	physical_distance						FALSE
IDL_C	13:32962045:A:C	13	32962045	A	C	0.4637	0.0175	0.0016	27.89	645761	++	chrom13_4	13:32962045:A:C	BRCA2	physical_distance						FALSE
L_HDL_FC_pct	13:32962045:A:C	13	32962045	A	C	0.4641	0.0154	0.0015	23.08	645477	-+	chrom13_4	13:32962045:A:C	BRCA2	physical_distance						FALSE
S_HDL_FC_pct	13:32962045:A:C	13	32962045	A	C	0.4638	0.0205	0.0015	41.67	645474	-+	chrom13_4	13:32962045:A:C	BRCA2	physical_distance						FALSE
Omega_3	13:32968591:G:A	13	32968591	A	G	0.5384	-0.0115	0.0015	13.13	657170	+-	chrom13_4	13:32962045:A:C	BRCA2	physical_distance						FALSE
XL_HDL_P	13:32968591:G:A	13	32968591	A	G	0.5366	-0.0092	0.0015	9.59	645728	--	chrom13_4	13:32962045:A:C	BRCA2	physical_distance						FALSE
L_LDL_PL_pct	13:32968591:G:A	13	32968591	A	G	0.5372	0.0129	0.0017	13.91	645561	-+	chrom13_4	13:32962045:A:C	BRCA2	physical_distance						FALSE
M_HDL_FC_pct	13:32968591:G:A	13	32968591	A	G	0.5364	-0.0098	0.0014	11.07	645590	--	chrom13_4	13:32962045:A:C	BRCA2	physical_distance						FALSE
L_VLDL_CE_pct	13:32990780:A:C	13	32990780	A	C	0.8386	0.016	0.0022	12.24	645442	++	chrom13_4	13:32962045:A:C	BRCA2	physical_distance						FALSE
M_VLDL_TG_pct	13:32990780:A:C	13	32990780	A	C	0.8387	-0.015	0.0022	11.4	645667	--	chrom13_4	13:32962045:A:C	BRCA2	physical_distance						FALSE
XL_VLDL_C_pct	13:33040430:G:A	13	33040430	A	G	0.1629	-0.0143	0.0022	10.15	645196	--	chrom13_4	13:32962045:A:C	BRCA2	physical_distance						FALSE
XL_VLDL_FC_pct	13:33040430:G:A	13	33040430	A	G	0.163	-0.015	0.0022	10.59	645337	--	chrom13_4	13:32962045:A:C	BRCA2	physical_distance						FALSE
M_VLDL_C_pct	13:33040430:G:A	13	33040430	A	G	0.1629	-0.0144	0.0021	10.66	645685	--	chrom13_4	13:32962045:A:C	BRCA2	physical_distance						FALSE
M_VLDL_CE_pct	13:33040430:G:A	13	33040430	A	G	0.1629	-0.0139	0.0021	10.06	645687	--	chrom13_4	13:32962045:A:C	BRCA2	physical_distance						FALSE
S_VLDL_C_pct	13:33040430:G:A	13	33040430	A	G	0.1629	-0.0145	0.0022	10.24	645652	--	chrom13_4	13:32962045:A:C	BRCA2	physical_distance						FALSE
S_VLDL_TG_pct	13:33084784:T:C	13	33084784	T	C	0.1654	0.014	0.0022	9.84	645653	++	chrom13_4	13:32962045:A:C	BRCA2	physical_distance						FALSE
XL_VLDL_CE_pct	13:33097483:G:C	13	33097483	C	G	0.8308	0.0136	0.0022	9.54	645224	++	chrom13_4	13:32962045:A:C	BRCA2	physical_distance						FALSE
Omega_6_pct	13:33345103:C:T	13	33345103	T	C	0.4529	0.0099	0.0016	8.7	657012	++	chrom13_4	13:32962045:A:C	BRCA2	physical_distance						FALSE
Ala	13:33554084:AAGAC:A	13	33554084	A	AAGAC	0.8327	-0.0182	0.0023	14.71	657135	--	chrom13_4	13:32962045:A:C	BRCA2	physical_distance						FALSE
Gln	13:33554084:AAGAC:A	13	33554084	A	AAGAC	0.8327	-0.0182	0.0023	14.94	657229	--	chrom13_4	13:32962045:A:C	BRCA2	physical_distance						FALSE
Glucose	13:33554587:G:A	13	33554587	A	G	0.8321	-0.0226	0.0023	21.77	637264	--	chrom13_4	13:32962045:A:C	BRCA2	physical_distance						FALSE
S_LDL_P	13:40647040:GT:G	13	40647040	G	GT	0.1598	0.0138	0.0023	8.62	645747	++	chrom13_5	13:42442546:A:G	VWA8	LD_and_CADD_score	13:42432240:C:G	0.987901	0.956545	missense_variant	0.252	FALSE
L_LDL_TG	13:40750048:C:A	13	40750048	A	C	0.1753	-0.0154	0.0025	8.98	460344	--	chrom13_5	13:42442546:A:G	VWA8	LD_and_CADD_score	13:42432240:C:G	0.987901	0.956545	missense_variant	0.252	FALSE
M_LDL_TG	13:40750048:C:A	13	40750048	A	C	0.1753	-0.0156	0.0025	9.2	460322	--	chrom13_5	13:42442546:A:G	VWA8	LD_and_CADD_score	13:42432240:C:G	0.987901	0.956545	missense_variant	0.252	FALSE
LDL_TG	13:40750048:C:A	13	40750048	A	C	0.1753	-0.0153	0.0025	8.88	460180	--	chrom13_5	13:42442546:A:G	VWA8	LD_and_CADD_score	13:42432240:C:G	0.987901	0.956545	missense_variant	0.252	FALSE
Phosphatidylc	13:41533495:G:A	13	41533495	A	G	0.0409	-0.0239	0.004	8.67	657191	--	chrom13_5	13:42442546:A:G	VWA8	LD_and_CADD_score	13:42432240:C:G	0.987901	0.956545	missense_variant	0.252	FALSE
Tyr	13:41533495:G:A	13	41533495	A	G	0.0409	-0.0275	0.0044	9.46	657217	--	chrom13_5	13:42442546:A:G	VWA8	LD_and_CADD_score	13:42432240:C:G	0.987901	0.956545	missense_variant	0.252	FALSE
XS_VLDL_CE	13:41533495:G:A	13	41533495	A	G	0.041	-0.0262	0.0041	9.94	645761	+-	chrom13_5	13:42442546:A:G	VWA8	LD_and_CADD_score	13:42432240:C:G	0.987901	0.956545	missense_variant	0.252	FALSE
L_HDL_P	13:41533495:G:A	13	41533495	A	G	0.0411	-0.022	0.0036	9.03	645758	--	chrom13_5	13:42442546:A:G	VWA8	LD_and_CADD_score	13:42432240:C:G	0.987901	0.956545	missense_variant	0.252	FALSE
L_HDL_TG	13:41533495:G:A	13	41533495	A	G	0.041	-0.0273	0.004	11.03	645684	--	chrom13_5	13:42442546:A:G	VWA8	LD_and_CADD_score	13:42432240:C:G	0.987901	0.956545	missense_variant	0.252	FALSE
XS_VLDL_C	13:41533495:G:A	13	41533495	A	G	0.041	-0.0256	0.0041	9.5	645703	--	chrom13_5	13:42442546:A:G	VWA8	LD_and_CADD_score	13:42432240:C:G	0.987901	0.956545	missense_variant	0.252	FALSE
Gly	13:42432240:C:G	13	42432240	C	G	0.7184	-0.019	0.0017	29.08	657031	--	chrom13_5	13:42442546:A:G	VWA8	LD_and_CADD_score	13:42432240:C:G	0.987901	0.956545	missense_variant	0.252	FALSE
Acetone	13:42569490:C:T	13	42569490	T	C	0.3054	-0.0124	0.0019	10.23	657081	--	chrom13_5	13:42442546:A:G	VWA8	LD_and_CADD_score	13:42432240:C:G	0.987901	0.956545	missense_variant	0.252	FALSE
Creatinine	13:42749192:G:T	13	42749192	T	G	0.3946	-0.0119	0.0015	15.49	642020	--	chrom13_5	13:42442546:A:G	VWA8	LD_and_CADD_score	13:42432240:C:G	0.987901	0.956545	missense_variant	0.252	FALSE
GlycA	13:42957489:T:C	13	42957489	T	C	0.9205	-0.0202	0.0032	9.67	657263	--	chrom13_5	13:42442546:A:G	VWA8	LD_and_CADD_score	13:42432240:C:G	0.987901	0.956545	missense_variant	0.252	FALSE
Gln	13:47246504:G:T	13	47246504	T	G	0.0889	-0.0199	0.0032	9.11	657229	--	chrom13_6	13:47246504:G:T	LRCH1	physical_distance						FALSE
Ala	13:48607608:A:G	13	48607608	A	G	0.7135	-0.0184	0.0019	21.87	657135	+-	chrom13_7	13:48607608:A:G	NUDT15	physical_distance						FALSE
Total_P	13:49516872:G:T	13	49516872	T	G	0.3818	0.0109	0.0016	10.68	645251	++	chrom13_7	13:48607608:A:G	NUDT15	physical_distance						FALSE
HDL_P	13:49516872:G:T	13	49516872	T	G	0.3818	0.0112	0.0016	11.52	645680	++	chrom13_7	13:48607608:A:G	NUDT15	physical_distance						FALSE
ApoA1	13:49521542:T:G	13	49521542	T	G	0.6114	-0.0099	0.0016	9.82	645788	--	chrom13_7	13:48607608:A:G	NUDT15	physical_distance						FALSE
M_HDL_P	13:49521542:T:G	13	49521542	T	G	0.6114	-0.0097	0.0016	9.33	645774	--	chrom13_7	13:48607608:A:G	NUDT15	physical_distance						FALSE
M_HDL_CE	13:49521542:T:G	13	49521542	T	G	0.6114	-0.01	0.0016	9.9	645792	--	chrom13_7	13:48607608:A:G	NUDT15	physical_distance						FALSE
M_HDL_FC	13:49521542:T:G	13	49521542	T	G	0.6115	-0.0096	0.0015	9.39	645777	--	chrom13_7	13:48607608:A:G	NUDT15	physical_distance						FALSE
HDL_L	13:49521542:T:G	13	49521542	T	G	0.6116	-0.0091	0.0015	8.69	645431	--	chrom13_7	13:48607608:A:G	NUDT15	physical_distance						FALSE
M_HDL_C	13:49521542:T:G	13	49521542	T	G	0.6114	-0.01	0.0016	9.89	645772	--	chrom13_7	13:48607608:A:G	NUDT15	physical_distance						FALSE
S_HDL_PL	13:49915708:C:T	13	49915708	T	C	0.4622	0.0112	0.0017	10.19	645774	-+	chrom13_7	13:48607608:A:G	NUDT15	physical_distance						FALSE
S_HDL_P	13:49951193:T:C	13	49951193	T	C	0.5124	-0.0117	0.0017	11.06	645779	--	chrom13_7	13:48607608:A:G	NUDT15	physical_distance						FALSE
S_HDL_CE	13:49951193:T:C	13	49951193	T	C	0.5123	-0.0118	0.0017	11.33	645752	--	chrom13_7	13:48607608:A:G	NUDT15	physical_distance						FALSE
S_HDL_C	13:49951193:T:C	13	49951193	T	C	0.5123	-0.012	0.0017	11.7	645725	--	chrom13_7	13:48607608:A:G	NUDT15	physical_distance						FALSE
S_HDL_L	13:49951310:G:T	13	49951310	T	G	0.4868	0.0114	0.0017	10.52	645620	-+	chrom13_7	13:48607608:A:G	NUDT15	physical_distance						FALSE
M_LDL_CE_pct	13:50063874:G:A	13	50063874	A	G	0.4928	0.0101	0.0017	8.9	645587	++	chrom13_7	13:48607608:A:G	NUDT15	physical_distance						FALSE
L_HDL_FC_pct	13:50100090:T:A	13	50100090	A	T	0.4811	-0.0118	0.0015	13.86	645477	--	chrom13_7	13:48607608:A:G	NUDT15	physical_distance						FALSE
Albumin	13:50104343:CA:C	13	50104343	CA	C	0.3728	-0.0122	0.0017	11.77	653590	--	chrom13_7	13:48607608:A:G	NUDT15	physical_distance						FALSE
Gly	13:50233692:A:G	13	50233692	A	G	0.9034	-0.0155	0.0026	8.82	657031	+-	chrom13_7	13:48607608:A:G	NUDT15	physical_distance						FALSE
XXL_VLDL_L	13:50233692:A:G	13	50233692	A	G	0.9031	0.0178	0.0027	10.04	645244	++	chrom13_7	13:48607608:A:G	NUDT15	physical_distance						FALSE
XXL_VLDL_FC	13:50261338:G:C	13	50261338	C	G	0.1074	-0.017	0.0026	10.05	645557	--	chrom13_7	13:48607608:A:G	NUDT15	physical_distance						FALSE
XL_HDL_TG_pct	13:50261338:G:C	13	50261338	C	G	0.1075	-0.0182	0.0025	12.45	645406	--	chrom13_7	13:48607608:A:G	NUDT15	physical_distance						FALSE
M_HDL_TG	13:50369360:T:C	13	50369360	T	C	0.1048	-0.0177	0.0027	10.4	645686	--	chrom13_7	13:48607608:A:G	NUDT15	physical_distance						FALSE
HDL_TG	13:50369360:T:C	13	50369360	T	C	0.1048	-0.0163	0.0027	9.13	645545	--	chrom13_7	13:48607608:A:G	NUDT15	physical_distance						FALSE
S_LDL_PL_pct	13:50369360:T:C	13	50369360	T	C	0.1048	0.0198	0.0027	12.47	645497	-+	chrom13_7	13:48607608:A:G	NUDT15	physical_distance						FALSE
Gln	13:50412319:C:T	13	50412319	T	C	0.2559	-0.0123	0.002	9.48	657229	--	chrom13_7	13:48607608:A:G	NUDT15	physical_distance						FALSE
PUFA_by_MUFA	13:50504226:A:C	13	50504226	A	C	0.7329	-0.0113	0.0018	9.35	657033	--	chrom13_7	13:48607608:A:G	NUDT15	physical_distance						FALSE
S_HDL_TG	13:50675565:T:TTA	13	50675565	T	TTA	0.6269	0.0123	0.0016	13.09	645694	++	chrom13_7	13:48607608:A:G	NUDT15	physical_distance						FALSE
MUFA_pct	13:50675565:T:TTA	13	50675565	T	TTA	0.6258	0.0103	0.0016	9.47	657007	++	chrom13_7	13:48607608:A:G	NUDT15	physical_distance						FALSE
L_VLDL_PL_pct	13:50675565:T:TTA	13	50675565	T	TTA	0.6269	0.0104	0.0017	9.44	645297	++	chrom13_7	13:48607608:A:G	NUDT15	physical_distance						FALSE
M_LDL_FC_pct	13:50675565:T:TTA	13	50675565	T	TTA	0.627	-0.0112	0.0016	11.03	645550	--	chrom13_7	13:48607608:A:G	NUDT15	physical_distance						FALSE
L_HDL_CE_pct	13:50675565:T:TTA	13	50675565	T	TTA	0.627	-0.0129	0.0016	14.54	645425	--	chrom13_7	13:48607608:A:G	NUDT15	physical_distance						FALSE
L_HDL_TG_pct	13:50675565:T:TTA	13	50675565	T	TTA	0.6271	0.0113	0.0016	11.68	645468	++	chrom13_7	13:48607608:A:G	NUDT15	physical_distance						FALSE
M_HDL_PL_pct	13:50675565:T:TTA	13	50675565	T	TTA	0.6269	0.0127	0.0016	14.07	645550	++	chrom13_7	13:48607608:A:G	NUDT15	physical_distance						FALSE
M_HDL_C_pct	13:50675565:T:TTA	13	50675565	T	TTA	0.627	-0.0132	0.0016	15.3	645558	--	chrom13_7	13:48607608:A:G	NUDT15	physical_distance						FALSE
M_HDL_CE_pct	13:50675565:T:TTA	13	50675565	T	TTA	0.6269	-0.0128	0.0017	13.9	645554	--	chrom13_7	13:48607608:A:G	NUDT15	physical_distance						FALSE
M_HDL_TG_pct	13:50675565:T:TTA	13	50675565	T	TTA	0.627	0.0125	0.0016	13.76	645568	++	chrom13_7	13:48607608:A:G	NUDT15	physical_distance						FALSE
S_HDL_TG_pct	13:50675565:T:TTA	13	50675565	T	TTA	0.627	0.012	0.0016	13.03	645568	++	chrom13_7	13:48607608:A:G	NUDT15	physical_distance						FALSE
S_LDL_CE_pct	13:50937503:AT:A	13	50937503	A	AT	0.4509	0.0118	0.0017	11.59	645517	++	chrom13_7	13:48607608:A:G	NUDT15	physical_distance						FALSE
GlycA	13:50945251:C:T	13	50945251	T	C	0.2251	0.0144	0.0021	11.33	657263	++	chrom13_7	13:48607608:A:G	NUDT15	physical_distance						FALSE
XL_VLDL_PL	13:50967732:G:C	13	50967732	C	G	0.1793	0.0164	0.0022	13.09	645609	++	chrom13_7	13:48607608:A:G	NUDT15	physical_distance						FALSE
XL_VLDL_CE	13:50967732:G:C	13	50967732	C	G	0.1799	0.017	0.0022	13.83	645699	++	chrom13_7	13:48607608:A:G	NUDT15	physical_distance						FALSE
L_VLDL_P	13:50967732:G:C	13	50967732	C	G	0.1793	0.0166	0.0022	13.34	645607	++	chrom13_7	13:48607608:A:G	NUDT15	physical_distance						FALSE
L_VLDL_PL	13:50967732:G:C	13	50967732	C	G	0.1793	0.0169	0.0022	13.88	645660	++	chrom13_7	13:48607608:A:G	NUDT15	physical_distance						FALSE
L_VLDL_CE	13:50967732:G:C	13	50967732	C	G	0.1802	0.0167	0.0022	13.26	645712	++	chrom13_7	13:48607608:A:G	NUDT15	physical_distance						FALSE
L_VLDL_FC	13:50967732:G:C	13	50967732	C	G	0.1793	0.0171	0.0022	14.18	645659	++	chrom13_7	13:48607608:A:G	NUDT15	physical_distance						FALSE
M_VLDL_P	13:50967732:G:C	13	50967732	C	G	0.181	0.0156	0.0022	11.5	645719	++	chrom13_7	13:48607608:A:G	NUDT15	physical_distance						FALSE
M_VLDL_PL	13:50967732:G:C	13	50967732	C	G	0.181	0.0152	0.0022	10.86	645754	++	chrom13_7	13:48607608:A:G	NUDT15	physical_distance						FALSE
S_VLDL_PL	13:50967732:G:C	13	50967732	C	G	0.1808	0.0149	0.0022	10.71	645745	-+	chrom13_7	13:48607608:A:G	NUDT15	physical_distance						FALSE
S_VLDL_CE	13:50967732:G:C	13	50967732	C	G	0.1806	0.0134	0.0022	8.76	645755	-+	chrom13_7	13:48607608:A:G	NUDT15	physical_distance						FALSE
VLDL_C	13:50967732:G:C	13	50967732	C	G	0.1803	0.0147	0.0022	10.31	645405	++	chrom13_7	13:48607608:A:G	NUDT15	physical_distance						FALSE
VLDL_FC	13:50967732:G:C	13	50967732	C	G	0.1801	0.0161	0.0022	12.25	645423	++	chrom13_7	13:48607608:A:G	NUDT15	physical_distance						FALSE
ApoB_by_ApoA1	13:50967732:G:C	13	50967732	C	G	0.1797	0.0132	0.0022	8.83	645738	++	chrom13_7	13:48607608:A:G	NUDT15	physical_distance						FALSE
XL_VLDL_C	13:50967732:G:C	13	50967732	C	G	0.1795	0.0169	0.0022	13.72	645563	++	chrom13_7	13:48607608:A:G	NUDT15	physical_distance						FALSE
L_VLDL_L	13:50967732:G:C	13	50967732	C	G	0.1796	0.0162	0.0022	12.63	645536	++	chrom13_7	13:48607608:A:G	NUDT15	physical_distance						FALSE
L_VLDL_C	13:50967732:G:C	13	50967732	C	G	0.1797	0.0171	0.0022	14.02	645609	++	chrom13_7	13:48607608:A:G	NUDT15	physical_distance						FALSE
M_VLDL_L	13:50967732:G:C	13	50967732	C	G	0.1809	0.0162	0.0022	12.38	645646	++	chrom13_7	13:48607608:A:G	NUDT15	physical_distance						FALSE
S_LDL_PL	13:51041227:C:T	13	51041227	T	C	0.75	-0.0116	0.0019	9.24	645762	+-	chrom13_7	13:48607608:A:G	NUDT15	physical_distance						FALSE
Omega_3	13:51042258:A:G	13	51042258	A	G	0.7789	-0.0118	0.002	8.79	657170	--	chrom13_7	13:48607608:A:G	NUDT15	physical_distance						FALSE
Omega_6_pct	13:51042466:C:A	13	51042466	A	C	0.191	-0.0147	0.0023	10.16	657012	--	chrom13_7	13:48607608:A:G	NUDT15	physical_distance						FALSE
XXL_VLDL_PL	13:51055134:G:A	13	51055134	A	G	0.1771	0.0144	0.0022	9.82	645551	++	chrom13_7	13:48607608:A:G	NUDT15	physical_distance						FALSE
MUFA	13:51057600:C:T	13	51057600	T	C	0.1898	0.0161	0.0023	12.04	657130	++	chrom13_7	13:48607608:A:G	NUDT15	physical_distance						FALSE
SFA	13:51057600:C:T	13	51057600	T	C	0.1902	0.0145	0.0023	9.71	657151	++	chrom13_7	13:48607608:A:G	NUDT15	physical_distance						FALSE
XXL_VLDL_P	13:51057600:C:T	13	51057600	T	C	0.1766	0.0148	0.0023	10.19	645550	++	chrom13_7	13:48607608:A:G	NUDT15	physical_distance						FALSE
XL_VLDL_P	13:51057600:C:T	13	51057600	T	C	0.1762	0.0167	0.0022	13.25	645591	++	chrom13_7	13:48607608:A:G	NUDT15	physical_distance						FALSE
XL_VLDL_FC	13:51057600:C:T	13	51057600	T	C	0.1765	0.0166	0.0022	12.98	645618	++	chrom13_7	13:48607608:A:G	NUDT15	physical_distance						FALSE
XL_VLDL_TG	13:51057600:C:T	13	51057600	T	C	0.1766	0.0155	0.0022	11.47	645625	++	chrom13_7	13:48607608:A:G	NUDT15	physical_distance						FALSE
L_VLDL_TG	13:51057600:C:T	13	51057600	T	C	0.1774	0.0154	0.0022	11.24	645679	++	chrom13_7	13:48607608:A:G	NUDT15	physical_distance						FALSE
M_VLDL_TG	13:51057600:C:T	13	51057600	T	C	0.1775	0.0163	0.0022	12.46	645722	++	chrom13_7	13:48607608:A:G	NUDT15	physical_distance						FALSE
S_VLDL_P	13:51057600:C:T	13	51057600	T	C	0.177	0.0164	0.0022	12.73	645713	++	chrom13_7	13:48607608:A:G	NUDT15	physical_distance						FALSE
XS_VLDL_TG	13:51057600:C:T	13	51057600	T	C	0.1766	0.0144	0.0022	10.17	645694	++	chrom13_7	13:48607608:A:G	NUDT15	physical_distance						FALSE
IDL_TG	13:51057600:C:T	13	51057600	T	C	0.1768	0.0135	0.0022	9.1	645700	++	chrom13_7	13:48607608:A:G	NUDT15	physical_distance						FALSE
L_LDL_TG	13:51057600:C:T	13	51057600	T	C	0.1771	0.0146	0.0022	10.43	645696	++	chrom13_7	13:48607608:A:G	NUDT15	physical_distance						FALSE
M_LDL_TG	13:51057600:C:T	13	51057600	T	C	0.1768	0.0163	0.0022	12.76	645674	++	chrom13_7	13:48607608:A:G	NUDT15	physical_distance						FALSE
S_LDL_TG	13:51057600:C:T	13	51057600	T	C	0.1766	0.0164	0.0022	12.69	645626	++	chrom13_7	13:48607608:A:G	NUDT15	physical_distance						FALSE
Total_TG	13:51057600:C:T	13	51057600	T	C	0.1762	0.0159	0.0022	11.92	645250	++	chrom13_7	13:48607608:A:G	NUDT15	physical_distance						FALSE
VLDL_TG	13:51057600:C:T	13	51057600	T	C	0.1765	0.0159	0.0022	11.9	645339	++	chrom13_7	13:48607608:A:G	NUDT15	physical_distance						FALSE
LDL_TG	13:51057600:C:T	13	51057600	T	C	0.1769	0.0155	0.0022	11.64	645532	++	chrom13_7	13:48607608:A:G	NUDT15	physical_distance						FALSE
VLDL_PL	13:51057600:C:T	13	51057600	T	C	0.1769	0.0168	0.0022	13.16	645412	++	chrom13_7	13:48607608:A:G	NUDT15	physical_distance						FALSE
VLDL_L	13:51057600:C:T	13	51057600	T	C	0.1767	0.0169	0.0022	13.24	645298	++	chrom13_7	13:48607608:A:G	NUDT15	physical_distance						FALSE
VLDL_P	13:51057600:C:T	13	51057600	T	C	0.177	0.0157	0.0022	11.5	645382	++	chrom13_7	13:48607608:A:G	NUDT15	physical_distance						FALSE
Total_FA	13:51057600:C:T	13	51057600	T	C	0.1899	0.0152	0.0023	10.88	656898	++	chrom13_7	13:48607608:A:G	NUDT15	physical_distance						FALSE
XXL_VLDL_C	13:51057600:C:T	13	51057600	T	C	0.1764	0.0147	0.0022	10.22	645387	++	chrom13_7	13:48607608:A:G	NUDT15	physical_distance						FALSE
XL_VLDL_L	13:51057600:C:T	13	51057600	T	C	0.1762	0.0162	0.0022	12.58	645452	++	chrom13_7	13:48607608:A:G	NUDT15	physical_distance						FALSE
S_VLDL_L	13:51057600:C:T	13	51057600	T	C	0.1771	0.0164	0.0022	12.72	645645	++	chrom13_7	13:48607608:A:G	NUDT15	physical_distance						FALSE
M_VLDL_FC	13:51095908:G:A	13	51095908	A	G	0.3442	0.0107	0.0017	9.26	645756	++	chrom13_7	13:48607608:A:G	NUDT15	physical_distance						FALSE
M_LDL_P	13:51095908:G:A	13	51095908	A	G	0.3443	0.0108	0.0017	9.46	645764	++	chrom13_7	13:48607608:A:G	NUDT15	physical_distance						FALSE
M_LDL_PL	13:51095908:G:A	13	51095908	A	G	0.3443	0.0106	0.0017	9.2	645785	++	chrom13_7	13:48607608:A:G	NUDT15	physical_distance						FALSE
M_LDL_CE	13:51095908:G:A	13	51095908	A	G	0.3444	0.0114	0.0017	10.46	645784	++	chrom13_7	13:48607608:A:G	NUDT15	physical_distance						FALSE
S_LDL_P	13:51095908:G:A	13	51095908	A	G	0.344	0.0111	0.0017	10.07	645747	++	chrom13_7	13:48607608:A:G	NUDT15	physical_distance						FALSE
S_LDL_CE	13:51095908:G:A	13	51095908	A	G	0.3442	0.0113	0.0017	10.39	645767	++	chrom13_7	13:48607608:A:G	NUDT15	physical_distance						FALSE
LDL_P	13:51095908:G:A	13	51095908	A	G	0.344	0.0104	0.0017	8.91	645720	++	chrom13_7	13:48607608:A:G	NUDT15	physical_distance						FALSE
S_VLDL_C	13:51095908:G:A	13	51095908	A	G	0.344	0.0103	0.0017	8.78	645735	++	chrom13_7	13:48607608:A:G	NUDT15	physical_distance						FALSE
M_LDL_L	13:51095908:G:A	13	51095908	A	G	0.3442	0.0111	0.0017	9.98	645653	++	chrom13_7	13:48607608:A:G	NUDT15	physical_distance						FALSE
M_LDL_C	13:51095908:G:A	13	51095908	A	G	0.3444	0.0109	0.0017	9.61	645766	++	chrom13_7	13:48607608:A:G	NUDT15	physical_distance						FALSE
S_LDL_L	13:51095908:G:A	13	51095908	A	G	0.3439	0.0106	0.0017	9.38	645592	++	chrom13_7	13:48607608:A:G	NUDT15	physical_distance						FALSE
S_LDL_C	13:51095908:G:A	13	51095908	A	G	0.3441	0.0104	0.0017	8.98	645752	++	chrom13_7	13:48607608:A:G	NUDT15	physical_distance						FALSE
M_VLDL_PL_pct	13:51106522:A:T	13	51106522	A	T	0.3975	0.0109	0.0016	10.53	645589	++	chrom13_7	13:48607608:A:G	NUDT15	physical_distance						FALSE
M_VLDL_C_pct	13:51106522:A:T	13	51106522	A	T	0.3976	0.0115	0.0016	12.04	645685	++	chrom13_7	13:48607608:A:G	NUDT15	physical_distance						FALSE
M_VLDL_CE_pct	13:51106522:A:T	13	51106522	A	T	0.3977	0.0114	0.0016	11.77	645687	++	chrom13_7	13:48607608:A:G	NUDT15	physical_distance						FALSE
M_VLDL_FC_pct	13:51106522:A:T	13	51106522	A	T	0.3976	0.0115	0.0016	11.83	645638	++	chrom13_7	13:48607608:A:G	NUDT15	physical_distance						FALSE
M_VLDL_TG_pct	13:51106522:A:T	13	51106522	A	T	0.3976	-0.0115	0.0016	11.93	645667	--	chrom13_7	13:48607608:A:G	NUDT15	physical_distance						FALSE
S_VLDL_PL_pct	13:51106522:A:T	13	51106522	A	T	0.3977	0.0104	0.0016	9.74	645646	++	chrom13_7	13:48607608:A:G	NUDT15	physical_distance						FALSE
S_VLDL_FC_pct	13:51106522:A:T	13	51106522	A	T	0.3977	0.0103	0.0016	9.61	645651	++	chrom13_7	13:48607608:A:G	NUDT15	physical_distance						FALSE
L_HDL_PL_pct	13:51106522:A:T	13	51106522	A	T	0.3976	-0.0127	0.0016	13.83	645471	--	chrom13_7	13:48607608:A:G	NUDT15	physical_distance						FALSE
M_HDL_FC_pct	13:51106522:A:T	13	51106522	A	T	0.398	0.0101	0.0015	11.2	645590	++	chrom13_7	13:48607608:A:G	NUDT15	physical_distance						FALSE
S_HDL_FC_pct	13:51106522:A:T	13	51106522	A	T	0.3977	0.0107	0.0015	11.52	645474	++	chrom13_7	13:48607608:A:G	NUDT15	physical_distance						FALSE
LA_pct	13:51122503:G:A	13	51122503	A	G	0.738	-0.0115	0.0019	9.03	657025	--	chrom13_7	13:48607608:A:G	NUDT15	physical_distance						FALSE
Creatinine	13:51160744:G:A	13	51160744	A	G	0.1995	-0.0168	0.0018	19.77	642020	--	chrom13_7	13:48607608:A:G	NUDT15	physical_distance						FALSE
XL_HDL_FC	13:51184425:G:A	13	51184425	A	G	0.1199	0.0171	0.0023	12.49	645731	++	chrom13_7	13:48607608:A:G	NUDT15	physical_distance						FALSE
L_HDL_C_pct	13:51184425:G:A	13	51184425	A	G	0.12	0.0196	0.0024	15.62	645433	++	chrom13_7	13:48607608:A:G	NUDT15	physical_distance						FALSE
XXL_VLDL_CE	13:51186513:A:G	13	51186513	A	G	0.5037	-0.0105	0.0016	10.39	645599	--	chrom13_7	13:48607608:A:G	NUDT15	physical_distance						FALSE
S_VLDL_TG	13:51186513:A:G	13	51186513	A	G	0.5037	-0.0116	0.0016	12.64	645704	--	chrom13_7	13:48607608:A:G	NUDT15	physical_distance						FALSE
TG_by_PG	13:51186513:A:G	13	51186513	A	G	0.5038	-0.0113	0.0015	12.72	645189	--	chrom13_7	13:48607608:A:G	NUDT15	physical_distance						FALSE
VLDL_size	13:51190422:C:G	13	51190422	C	G	0.8801	0.0175	0.0024	12.74	645784	-+	chrom13_7	13:48607608:A:G	NUDT15	physical_distance						FALSE
XL_HDL_CE	13:51190422:C:G	13	51190422	C	G	0.88	-0.0186	0.0022	16.2	645752	--	chrom13_7	13:48607608:A:G	NUDT15	physical_distance						FALSE
L_HDL_P	13:51190422:C:G	13	51190422	C	G	0.8799	-0.0174	0.0022	15.08	645758	+-	chrom13_7	13:48607608:A:G	NUDT15	physical_distance						FALSE
L_HDL_PL	13:51190422:C:G	13	51190422	C	G	0.8799	-0.0161	0.0022	12.74	645793	+-	chrom13_7	13:48607608:A:G	NUDT15	physical_distance						FALSE
L_HDL_CE	13:51190422:C:G	13	51190422	C	G	0.8799	-0.0184	0.0022	16.4	645794	--	chrom13_7	13:48607608:A:G	NUDT15	physical_distance						FALSE
L_HDL_FC	13:51190422:C:G	13	51190422	C	G	0.8799	-0.0174	0.0022	15.01	645772	+-	chrom13_7	13:48607608:A:G	NUDT15	physical_distance						FALSE
HDL_C	13:51190422:C:G	13	51190422	C	G	0.88	-0.0147	0.0022	10.21	645635	+-	chrom13_7	13:48607608:A:G	NUDT15	physical_distance						FALSE
HDL_CE	13:51190422:C:G	13	51190422	C	G	0.88	-0.0149	0.0023	10.36	645695	+-	chrom13_7	13:48607608:A:G	NUDT15	physical_distance						FALSE
XL_HDL_C	13:51190422:C:G	13	51190422	C	G	0.88	-0.0184	0.0022	15.62	645702	--	chrom13_7	13:48607608:A:G	NUDT15	physical_distance						FALSE
L_HDL_L	13:51190422:C:G	13	51190422	C	G	0.8799	-0.017	0.0022	14.26	645652	+-	chrom13_7	13:48607608:A:G	NUDT15	physical_distance						FALSE
L_HDL_C	13:51190422:C:G	13	51190422	C	G	0.8799	-0.0182	0.0022	16.18	645762	--	chrom13_7	13:48607608:A:G	NUDT15	physical_distance						FALSE
XL_HDL_PL_pct	13:51190422:C:G	13	51190422	C	G	0.88	-0.0163	0.0023	11.74	645365	+-	chrom13_7	13:48607608:A:G	NUDT15	physical_distance						FALSE
XL_HDL_FC_pct	13:51190422:C:G	13	51190422	C	G	0.8799	0.0151	0.0022	10.94	645460	-+	chrom13_7	13:48607608:A:G	NUDT15	physical_distance						FALSE
XS_VLDL_C_pct	13:51201342:T:C	13	51201342	T	C	0.5096	0.0094	0.0016	8.74	645572	-+	chrom13_7	13:48607608:A:G	NUDT15	physical_distance						FALSE
XS_VLDL_CE_pct	13:51201342:T:C	13	51201342	T	C	0.5096	0.0095	0.0016	8.89	645579	-+	chrom13_7	13:48607608:A:G	NUDT15	physical_distance						FALSE
XS_VLDL_TG_pct	13:51201342:T:C	13	51201342	T	C	0.5096	-0.0098	0.0016	9.36	645541	+-	chrom13_7	13:48607608:A:G	NUDT15	physical_distance						FALSE
L_LDL_FC_pct	13:51201342:T:C	13	51201342	T	C	0.5096	0.0109	0.0016	11.36	645524	++	chrom13_7	13:48607608:A:G	NUDT15	physical_distance						FALSE
HDL_FC	13:51203769:A:G	13	51203769	A	G	0.1201	0.0136	0.0022	9.01	645670	-+	chrom13_7	13:48607608:A:G	NUDT15	physical_distance						FALSE
IDL_FC_pct	13:51211042:A:G	13	51211042	A	G	0.4925	0.0104	0.0017	9	645526	-+	chrom13_7	13:48607608:A:G	NUDT15	physical_distance						FALSE
HDL_size	13:51214613:A:G	13	51214613	A	G	0.1201	0.018	0.0022	15.62	645784	-+	chrom13_7	13:48607608:A:G	NUDT15	physical_distance						FALSE
XL_HDL_P	13:51214613:A:G	13	51214613	A	G	0.12	0.0174	0.0022	14.07	645728	++	chrom13_7	13:48607608:A:G	NUDT15	physical_distance						FALSE
XL_HDL_PL	13:51214613:A:G	13	51214613	A	G	0.12	0.018	0.0022	14.98	645766	++	chrom13_7	13:48607608:A:G	NUDT15	physical_distance						FALSE
XL_HDL_L	13:51214613:A:G	13	51214613	A	G	0.12	0.0181	0.0022	15.12	645572	++	chrom13_7	13:48607608:A:G	NUDT15	physical_distance						FALSE
XL_HDL_CE_pct	13:52162010:C:T	13	52162010	T	C	0.3681	0.0127	0.0018	12.3	645448	++	chrom13_7	13:48607608:A:G	NUDT15	physical_distance						FALSE
L_HDL_P	13:54107352:G:A	13	54107352	A	G	0.1335	-0.0131	0.0021	9.5	645758	--	chrom13_8	13:54107352:G:A	ZNF646P1	physical_distance						FALSE
L_HDL_CE	13:54107352:G:A	13	54107352	A	G	0.1335	-0.0135	0.0021	9.9	645794	--	chrom13_8	13:54107352:G:A	ZNF646P1	physical_distance						FALSE
L_HDL_FC	13:54107352:G:A	13	54107352	A	G	0.1335	-0.0125	0.0021	8.66	645772	--	chrom13_8	13:54107352:G:A	ZNF646P1	physical_distance						FALSE
L_HDL_L	13:54107352:G:A	13	54107352	A	G	0.1335	-0.0128	0.0021	9.08	645652	--	chrom13_8	13:54107352:G:A	ZNF646P1	physical_distance						FALSE
L_HDL_C	13:54107352:G:A	13	54107352	A	G	0.1335	-0.0134	0.0021	9.8	645762	--	chrom13_8	13:54107352:G:A	ZNF646P1	physical_distance						FALSE
XL_HDL_FC_pct	13:54107352:G:A	13	54107352	A	G	0.1335	0.0134	0.0021	9.48	645460	++	chrom13_8	13:54107352:G:A	ZNF646P1	physical_distance						FALSE
PUFA_pct	13:55937346:C:T	13	55937346	T	C	0.7692	-0.0141	0.002	12.37	657006	--	chrom13_9	13:55958949:A:C	MIR5007	physical_distance						FALSE
PUFA_by_MUFA	13:55937346:C:T	13	55937346	T	C	0.7692	-0.014	0.0019	12.73	657033	--	chrom13_9	13:55958949:A:C	MIR5007	physical_distance						FALSE
L_HDL_CE	13:55958949:A:C	13	55958949	A	C	0.275	0.0106	0.0016	10.49	645794	-+	chrom13_9	13:55958949:A:C	MIR5007	physical_distance						FALSE
Omega_3_pct	13:55958949:A:C	13	55958949	A	C	0.2741	0.0215	0.0018	33.66	656957	++	chrom13_9	13:55958949:A:C	MIR5007	physical_distance						FALSE
L_HDL_C	13:55958949:A:C	13	55958949	A	C	0.2751	0.0107	0.0016	10.76	645762	-+	chrom13_9	13:55958949:A:C	MIR5007	physical_distance						FALSE
L_HDL_P	13:55958958:C:T	13	55958958	T	C	0.7249	-0.0105	0.0016	10.58	645758	+-	chrom13_9	13:55958949:A:C	MIR5007	physical_distance						FALSE
L_HDL_L	13:55958958:C:T	13	55958958	T	C	0.7249	-0.0104	0.0016	10.22	645652	+-	chrom13_9	13:55958949:A:C	MIR5007	physical_distance						FALSE
HDL_size	13:55975115:A:G	13	55975115	A	G	0.2741	0.0097	0.0016	8.93	645784	-+	chrom13_9	13:55958949:A:C	MIR5007	physical_distance						FALSE
XL_HDL_P	13:55975115:A:G	13	55975115	A	G	0.2741	0.0104	0.0016	9.68	645728	-+	chrom13_9	13:55958949:A:C	MIR5007	physical_distance						FALSE
XL_HDL_CE	13:55975115:A:G	13	55975115	A	G	0.2741	0.0112	0.0016	11.33	645752	-+	chrom13_9	13:55958949:A:C	MIR5007	physical_distance						FALSE
L_HDL_PL	13:55975115:A:G	13	55975115	A	G	0.2741	0.0101	0.0016	9.61	645793	-+	chrom13_9	13:55958949:A:C	MIR5007	physical_distance						FALSE
XL_HDL_L	13:55975115:A:G	13	55975115	A	G	0.2741	0.0106	0.0016	10.03	645572	-+	chrom13_9	13:55958949:A:C	MIR5007	physical_distance						FALSE
XL_HDL_C	13:55975115:A:G	13	55975115	A	G	0.2741	0.0111	0.0016	10.9	645702	-+	chrom13_9	13:55958949:A:C	MIR5007	physical_distance						FALSE
M_HDL_FC_pct	13:55975115:A:G	13	55975115	A	G	0.2741	0.0111	0.0016	11.12	645590	++	chrom13_9	13:55958949:A:C	MIR5007	physical_distance						FALSE
MUFA_pct	13:55975582:G:A	13	55975582	A	G	0.7261	0.0127	0.0018	12.1	657007	++	chrom13_9	13:55958949:A:C	MIR5007	physical_distance						FALSE
Unsaturation	13:55989433:A:G	13	55989433	A	G	0.2738	0.02	0.0018	28.64	657198	++	chrom13_9	13:55958949:A:C	MIR5007	physical_distance						FALSE
XL_HDL_PL	13:55989433:A:G	13	55989433	A	G	0.2747	0.0103	0.0016	9.5	645766	-+	chrom13_9	13:55958949:A:C	MIR5007	physical_distance						FALSE
XL_HDL_FC	13:55989433:A:G	13	55989433	A	G	0.2746	0.0105	0.0017	9.11	645731	-+	chrom13_9	13:55958949:A:C	MIR5007	physical_distance						FALSE
L_HDL_FC	13:55989433:A:G	13	55989433	A	G	0.2747	0.0107	0.0016	10.82	645772	-+	chrom13_9	13:55958949:A:C	MIR5007	physical_distance						FALSE
S_HDL_FC_pct	13:55998648:G:A	13	55998648	A	G	0.7241	-0.0106	0.0017	9.57	645474	--	chrom13_9	13:55958949:A:C	MIR5007	physical_distance						FALSE
DHA_pct	13:55999666:T:C	13	55999666	T	C	0.2806	0.0213	0.0018	30.87	656891	++	chrom13_9	13:55958949:A:C	MIR5007	physical_distance						FALSE
Omega_3	13:56084769:CAT:C	13	56084769	CAT	C	0.2841	0.0167	0.0017	21.71	657170	++	chrom13_9	13:55958949:A:C	MIR5007	physical_distance						FALSE
DHA	13:56084769:CAT:C	13	56084769	CAT	C	0.284	0.0202	0.0017	30.65	657103	++	chrom13_9	13:55958949:A:C	MIR5007	physical_distance						FALSE
Omega_6_by_Omega_3	13:56084769:CAT:C	13	56084769	CAT	C	0.284	-0.0187	0.0017	26.23	656992	--	chrom13_9	13:55958949:A:C	MIR5007	physical_distance						FALSE
HDL_size	13:58319127:G:A	13	58319127	A	G	0.2546	-0.0143	0.0019	12.65	460432	--	chrom13_10	13:58356761:C:T	PCDH17	physical_distance						FALSE
XL_HDL_P	13:58319127:G:A	13	58319127	A	G	0.2545	-0.014	0.002	11.55	460376	--	chrom13_10	13:58356761:C:T	PCDH17	physical_distance						FALSE
XL_HDL_PL	13:58319127:G:A	13	58319127	A	G	0.2544	-0.0144	0.002	12.22	460414	--	chrom13_10	13:58356761:C:T	PCDH17	physical_distance						FALSE
XL_HDL_CE	13:58319127:G:A	13	58319127	A	G	0.2546	-0.0141	0.002	11.94	460400	--	chrom13_10	13:58356761:C:T	PCDH17	physical_distance						FALSE
XL_HDL_FC	13:58319127:G:A	13	58319127	A	G	0.2542	-0.0137	0.0021	10.26	460379	+-	chrom13_10	13:58356761:C:T	PCDH17	physical_distance						FALSE
XL_HDL_L	13:58319127:G:A	13	58319127	A	G	0.2545	-0.0144	0.002	12.31	460220	--	chrom13_10	13:58356761:C:T	PCDH17	physical_distance						FALSE
XL_HDL_C	13:58319127:G:A	13	58319127	A	G	0.2545	-0.0141	0.002	11.81	460350	--	chrom13_10	13:58356761:C:T	PCDH17	physical_distance						FALSE
XL_HDL_PL_pct	13:58319127:G:A	13	58319127	A	G	0.2543	-0.0141	0.0021	11.06	460013	--	chrom13_10	13:58356761:C:T	PCDH17	physical_distance						FALSE
DHA	13:58356761:C:T	13	58356761	T	C	0.2534	-0.0122	0.0018	10.86	657103	--	chrom13_10	13:58356761:C:T	PCDH17	physical_distance						FALSE
Omega_3_pct	13:58356761:C:T	13	58356761	T	C	0.2534	-0.012	0.0018	10.37	656957	--	chrom13_10	13:58356761:C:T	PCDH17	physical_distance						FALSE
DHA_pct	13:58356761:C:T	13	58356761	T	C	0.2532	-0.0146	0.0019	14	656891	--	chrom13_10	13:58356761:C:T	PCDH17	physical_distance						FALSE
M_HDL_FC_pct	13:58358159:G:A	13	58358159	A	G	0.2651	-0.0103	0.0016	9.49	645590	--	chrom13_10	13:58356761:C:T	PCDH17	physical_distance						FALSE
Unsaturation	13:58372213:T:C	13	58372213	T	C	0.2772	-0.0127	0.0018	11.94	657198	--	chrom13_10	13:58356761:C:T	PCDH17	physical_distance						FALSE
L_HDL_P	13:58384936:C:CA	13	58384936	CA	C	0.2681	-0.0135	0.0019	12.07	460406	--	chrom13_10	13:58356761:C:T	PCDH17	physical_distance						FALSE
L_HDL_PL	13:58384936:C:CA	13	58384936	CA	C	0.268	-0.0132	0.0019	11.43	460441	--	chrom13_10	13:58356761:C:T	PCDH17	physical_distance						FALSE
L_HDL_CE	13:58384936:C:CA	13	58384936	CA	C	0.2681	-0.0136	0.0019	12.13	460442	--	chrom13_10	13:58356761:C:T	PCDH17	physical_distance						FALSE
L_HDL_FC	13:58384936:C:CA	13	58384936	CA	C	0.2681	-0.0137	0.0019	12.29	460420	--	chrom13_10	13:58356761:C:T	PCDH17	physical_distance						FALSE
L_HDL_L	13:58384936:C:CA	13	58384936	CA	C	0.2681	-0.0137	0.0019	12.29	460300	--	chrom13_10	13:58356761:C:T	PCDH17	physical_distance						FALSE
L_HDL_C	13:58384936:C:CA	13	58384936	CA	C	0.2681	-0.0138	0.0019	12.38	460410	--	chrom13_10	13:58356761:C:T	PCDH17	physical_distance						FALSE
XL_HDL_FC_pct	13:58384936:C:CA	13	58384936	CA	C	0.2681	0.0128	0.0019	10.37	460108	++	chrom13_10	13:58356761:C:T	PCDH17	physical_distance						FALSE
L_LDL_FC_pct	13:58565922:CAAGTA:C	13	58565922	CAAGTA	C	0.8051	-0.0123	0.002	8.97	645524	--	chrom13_10	13:58356761:C:T	PCDH17	physical_distance						FALSE
M_HDL_C_pct	13:58565922:CAAGTA:C	13	58565922	CAAGTA	C	0.8052	-0.0126	0.002	9.37	645558	--	chrom13_10	13:58356761:C:T	PCDH17	physical_distance						FALSE
L_HDL_C_pct	13:58573594:C:G	13	58573594	C	G	0.8056	-0.013	0.002	10.26	645433	--	chrom13_10	13:58356761:C:T	PCDH17	physical_distance						FALSE
L_HDL_CE_pct	13:58574500:C:T	13	58574500	T	C	0.1949	0.0131	0.002	9.96	645425	++	chrom13_10	13:58356761:C:T	PCDH17	physical_distance						FALSE
M_HDL_PL_pct	13:58583296:A:T	13	58583296	A	T	0.8051	0.0136	0.002	10.74	645550	++	chrom13_10	13:58356761:C:T	PCDH17	physical_distance						FALSE
MUFA_pct	13:58623377:C:A	13	58623377	A	C	0.2548	0.012	0.0018	10.29	657007	-+	chrom13_10	13:58356761:C:T	PCDH17	physical_distance						FALSE
PUFA_by_MUFA	13:58623377:C:A	13	58623377	A	C	0.2548	-0.0118	0.0018	9.82	657033	+-	chrom13_10	13:58356761:C:T	PCDH17	physical_distance						FALSE
HDL_C	13:58688345:C:T	13	58688345	T	C	0.2049	0.0116	0.0019	9.43	645635	++	chrom13_10	13:58356761:C:T	PCDH17	physical_distance						FALSE
HDL_CE	13:58688345:C:T	13	58688345	T	C	0.205	0.0117	0.0019	9.52	645695	++	chrom13_10	13:58356761:C:T	PCDH17	physical_distance						FALSE
Creatinine	13:72366166:A:G	13	72366166	A	G	0.399	-0.0183	0.0015	34.3	642020	--	chrom13_11	13:72366166:A:G	DACH1	physical_distance						FALSE
Citrate	13:72371757:T:G	13	72371757	T	G	0.5901	0.0107	0.0017	9.56	657204	++	chrom13_11	13:72366166:A:G	DACH1	physical_distance						FALSE
Gln	13:74106939:A:G	13	74106939	A	G	0.4706	-0.0118	0.0017	11.31	657229	+-	chrom13_12	13:74110458:G:A	LINC00392	physical_distance						FALSE
Val	13:74110458:G:A	13	74110458	A	G	0.5213	-0.0141	0.0017	16.4	657172	--	chrom13_12	13:74110458:G:A	LINC00392	physical_distance						FALSE
Total_BCAA	13:74110458:G:A	13	74110458	A	G	0.5214	-0.0112	0.0017	10.58	657080	--	chrom13_12	13:74110458:G:A	LINC00392	physical_distance						FALSE
Creatinine	13:74730315:C:T	13	74730315	T	C	0.8123	-0.0112	0.0018	8.92	642020	--	chrom13_12	13:74110458:G:A	LINC00392	physical_distance						FALSE
XS_VLDL_CE	13:74751477:T:G	13	74751477	T	G	0.4523	-0.0097	0.0016	8.99	645761	--	chrom13_12	13:74110458:G:A	LINC00392	physical_distance						FALSE
XS_VLDL_C	13:74751477:T:G	13	74751477	T	G	0.4523	-0.0098	0.0016	9.09	645703	--	chrom13_12	13:74110458:G:A	LINC00392	physical_distance						FALSE
Gln	13:75937590:T:C	13	75937590	T	C	0.7547	0.02	0.0019	23.92	657229	++	chrom13_13	13:75937590:T:C	TBC1D4	physical_distance						FALSE
Ala	13:75944532:C:G	13	75944532	C	G	0.7575	0.0157	0.002	14.7	657135	++	chrom13_13	13:75937590:T:C	TBC1D4	physical_distance						FALSE
Glucose	13:80717156:G:A	13	80717156	A	G	0.2779	-0.0117	0.0019	8.99	637264	--	chrom13_14	13:80717156:G:A	LINC01080	physical_distance						FALSE
Albumin	13:81120378:C:T	13	81120378	T	C	0.351	-0.0105	0.0017	8.82	653590	--	chrom13_14	13:80717156:G:A	LINC01080	physical_distance						FALSE
L_HDL_C_pct	13:86320813:C:T	13	86320813	T	C	0.6878	0.01	0.0017	8.66	645433	++	chrom13_15	13:86320813:C:T	SLITRK6	physical_distance						FALSE
XL_HDL_PL_pct	13:91999496:T:A	13	91999496	A	T	0.0568	0.0245	0.0039	9.48	645365	++	chrom13_16	13:91999496:T:A	MIR17HG	physical_distance						FALSE
XL_HDL_FC_pct	13:91999496:T:A	13	91999496	A	T	0.0549	-0.0275	0.0038	12.42	645460	--	chrom13_16	13:91999496:T:A	MIR17HG	physical_distance						FALSE
S_HDL_PL_pct	13:91999496:T:A	13	91999496	A	T	0.0588	0.0269	0.0042	9.93	645600	++	chrom13_16	13:91999496:T:A	MIR17HG	physical_distance						FALSE
HDL_size	13:92014309:A:G	13	92014309	A	G	0.9448	-0.025	0.0037	10.66	645784	--	chrom13_16	13:91999496:T:A	MIR17HG	physical_distance						FALSE
L_HDL_P	13:92014309:A:G	13	92014309	A	G	0.9453	-0.0247	0.0037	10.59	645758	--	chrom13_16	13:91999496:T:A	MIR17HG	physical_distance						FALSE
L_HDL_PL	13:92014309:A:G	13	92014309	A	G	0.9451	-0.0263	0.0037	11.78	645793	--	chrom13_16	13:91999496:T:A	MIR17HG	physical_distance						FALSE
L_HDL_CE	13:92014309:A:G	13	92014309	A	G	0.9452	-0.0233	0.0037	9.37	645794	--	chrom13_16	13:91999496:T:A	MIR17HG	physical_distance						FALSE
L_HDL_FC	13:92014309:A:G	13	92014309	A	G	0.9453	-0.0242	0.0037	10.14	645772	--	chrom13_16	13:91999496:T:A	MIR17HG	physical_distance						FALSE
HDL_PL	13:92014309:A:G	13	92014309	A	G	0.9435	-0.0247	0.0039	9.63	645715	--	chrom13_16	13:91999496:T:A	MIR17HG	physical_distance						FALSE
L_HDL_L	13:92014309:A:G	13	92014309	A	G	0.9453	-0.0254	0.0037	11.08	645652	--	chrom13_16	13:91999496:T:A	MIR17HG	physical_distance						FALSE
L_HDL_C	13:92014309:A:G	13	92014309	A	G	0.9453	-0.0236	0.0037	9.61	645762	--	chrom13_16	13:91999496:T:A	MIR17HG	physical_distance						FALSE
GlycA	13:92019617:C:G	13	92019617	C	G	0.3979	-0.0105	0.0017	9.39	657263	--	chrom13_16	13:91999496:T:A	MIR17HG	physical_distance						FALSE
HDL_FC	13:92025893:T:G	13	92025893	T	G	0.9458	-0.0219	0.0035	9.15	645670	--	chrom13_16	13:91999496:T:A	MIR17HG	physical_distance						FALSE
HDL_L	13:92025893:T:G	13	92025893	T	G	0.9454	-0.0224	0.0036	9.23	645431	--	chrom13_16	13:91999496:T:A	MIR17HG	physical_distance						FALSE
XL_HDL_C_pct	13:92048920:C:T	13	92048920	T	C	0.0755	-0.0253	0.0039	9.86	645444	--	chrom13_16	13:91999496:T:A	MIR17HG	physical_distance						FALSE
XL_HDL_PL_pct	13:95222890:C:A	13	95222890	A	C	0.3598	0.0095	0.0016	8.95	645365	-+	chrom13_17	13:95253131:A:C	GPR180	physical_distance						FALSE
GlycA	13:95226210:G:C	13	95226210	C	G	0.2747	0.0142	0.0019	13.35	657263	-+	chrom13_17	13:95253131:A:C	GPR180	physical_distance						FALSE
Gly	13:95230877:G:A	13	95230877	A	G	0.2747	-0.0125	0.0017	12.23	657031	+-	chrom13_17	13:95253131:A:C	GPR180	physical_distance						FALSE
S_LDL_PL	13:95230877:G:A	13	95230877	A	G	0.2747	0.0152	0.0018	16.31	645762	-+	chrom13_17	13:95253131:A:C	GPR180	physical_distance						FALSE
M_HDL_P	13:95230877:G:A	13	95230877	A	G	0.2747	-0.0113	0.0017	10.04	645774	+-	chrom13_17	13:95253131:A:C	GPR180	physical_distance						FALSE
M_HDL_PL	13:95230877:G:A	13	95230877	A	G	0.2747	-0.0149	0.0018	16.3	645784	+-	chrom13_17	13:95253131:A:C	GPR180	physical_distance						FALSE
LDL_FC	13:95230877:G:A	13	95230877	A	G	0.2747	0.0118	0.0018	9.95	645753	-+	chrom13_17	13:95253131:A:C	GPR180	physical_distance						FALSE
ApoB_by_ApoA1	13:95230877:G:A	13	95230877	A	G	0.2747	0.0109	0.0018	8.86	645738	-+	chrom13_17	13:95253131:A:C	GPR180	physical_distance						FALSE
S_LDL_L	13:95230877:G:A	13	95230877	A	G	0.2747	0.0115	0.0018	9.53	645592	-+	chrom13_17	13:95253131:A:C	GPR180	physical_distance						FALSE
M_HDL_L	13:95230877:G:A	13	95230877	A	G	0.2747	-0.0128	0.0018	12.44	645650	+-	chrom13_17	13:95253131:A:C	GPR180	physical_distance						FALSE
IDL_PL_pct	13:95233607:G:A	13	95233607	A	G	0.6284	0.013	0.0018	12.85	645591	++	chrom13_17	13:95253131:A:C	GPR180	physical_distance						FALSE
XS_VLDL_PL_pct	13:95240291:C:A	13	95240291	A	C	0.6284	0.0137	0.0017	15.08	645596	++	chrom13_17	13:95253131:A:C	GPR180	physical_distance						FALSE
M_LDL_PL	13:95244007:A:C	13	95244007	A	C	0.7248	-0.0115	0.0018	9.37	645785	+-	chrom13_17	13:95253131:A:C	GPR180	physical_distance						FALSE
M_LDL_FC	13:95244007:A:C	13	95244007	A	C	0.7248	-0.0139	0.0018	13.29	645783	+-	chrom13_17	13:95253131:A:C	GPR180	physical_distance						FALSE
S_LDL_FC	13:95244007:A:C	13	95244007	A	C	0.7248	-0.017	0.0018	19.8	645778	+-	chrom13_17	13:95253131:A:C	GPR180	physical_distance						FALSE
M_VLDL_C_pct	13:95247137:TTA:T	13	95247137	T	TTA	0.3215	-0.0104	0.0017	8.91	645685	--	chrom13_17	13:95253131:A:C	GPR180	physical_distance						FALSE
M_VLDL_CE_pct	13:95247137:TTA:T	13	95247137	T	TTA	0.3214	-0.0112	0.0017	10.27	645687	--	chrom13_17	13:95253131:A:C	GPR180	physical_distance						FALSE
S_VLDL_TG_pct	13:95247137:TTA:T	13	95247137	T	TTA	0.3216	0.0107	0.0017	9.08	645653	++	chrom13_17	13:95253131:A:C	GPR180	physical_distance						FALSE
IDL_FC_pct	13:95247137:TTA:T	13	95247137	T	TTA	0.3225	-0.0117	0.0018	9.85	645526	--	chrom13_17	13:95253131:A:C	GPR180	physical_distance						FALSE
S_HDL_FC_pct	13:95247137:TTA:T	13	95247137	T	TTA	0.3213	-0.0145	0.0016	18.44	645474	--	chrom13_17	13:95253131:A:C	GPR180	physical_distance						FALSE
Citrate	13:95248566:C:T	13	95248566	T	C	0.3267	0.0135	0.0018	13.79	657204	++	chrom13_17	13:95253131:A:C	GPR180	physical_distance						FALSE
M_VLDL_P	13:95251455:A:T	13	95251455	A	T	0.3693	-0.0102	0.0017	9	645719	--	chrom13_17	13:95253131:A:C	GPR180	physical_distance						FALSE
M_VLDL_PL	13:95251455:A:T	13	95251455	A	T	0.3693	-0.0102	0.0017	8.99	645754	--	chrom13_17	13:95253131:A:C	GPR180	physical_distance						FALSE
M_VLDL_FC	13:95251455:A:T	13	95251455	A	T	0.3693	-0.0102	0.0017	8.97	645756	--	chrom13_17	13:95253131:A:C	GPR180	physical_distance						FALSE
S_VLDL_P	13:95251455:A:T	13	95251455	A	T	0.3691	-0.0103	0.0017	9.35	645713	--	chrom13_17	13:95253131:A:C	GPR180	physical_distance						FALSE
S_VLDL_PL	13:95251455:A:T	13	95251455	A	T	0.3692	-0.0101	0.0017	8.91	645745	--	chrom13_17	13:95253131:A:C	GPR180	physical_distance						FALSE
XXL_VLDL_P	13:95253131:A:C	13	95253131	A	C	0.6673	-0.0215	0.0017	34.91	645550	--	chrom13_17	13:95253131:A:C	GPR180	physical_distance						FALSE
XXL_VLDL_PL	13:95253131:A:C	13	95253131	A	C	0.6674	-0.0225	0.0017	38.33	645551	--	chrom13_17	13:95253131:A:C	GPR180	physical_distance						FALSE
XL_VLDL_TG	13:95253131:A:C	13	95253131	A	C	0.6672	-0.016	0.0017	20.45	645625	--	chrom13_17	13:95253131:A:C	GPR180	physical_distance						FALSE
XS_VLDL_TG	13:95253131:A:C	13	95253131	A	C	0.6672	-0.0129	0.0017	13.54	645694	--	chrom13_17	13:95253131:A:C	GPR180	physical_distance						FALSE
M_HDL_TG	13:95253131:A:C	13	95253131	A	C	0.6671	-0.0216	0.0018	34.27	645686	--	chrom13_17	13:95253131:A:C	GPR180	physical_distance						FALSE
S_HDL_TG	13:95253131:A:C	13	95253131	A	C	0.6674	-0.0136	0.0017	14.87	645694	--	chrom13_17	13:95253131:A:C	GPR180	physical_distance						FALSE
HDL_TG	13:95253131:A:C	13	95253131	A	C	0.6672	-0.0182	0.0017	24.85	645545	--	chrom13_17	13:95253131:A:C	GPR180	physical_distance						FALSE
TG_by_PG	13:95253131:A:C	13	95253131	A	C	0.6681	-0.0129	0.0016	14.27	645189	--	chrom13_17	13:95253131:A:C	GPR180	physical_distance						FALSE
Omega_6_pct	13:95253131:A:C	13	95253131	A	C	0.6616	0.0134	0.0017	13.92	657012	++	chrom13_17	13:95253131:A:C	GPR180	physical_distance						FALSE
MUFA_pct	13:95253131:A:C	13	95253131	A	C	0.6626	-0.0115	0.0017	11.01	657007	--	chrom13_17	13:95253131:A:C	GPR180	physical_distance						FALSE
PUFA_by_MUFA	13:95253131:A:C	13	95253131	A	C	0.6625	0.0113	0.0017	10.3	657033	++	chrom13_17	13:95253131:A:C	GPR180	physical_distance						FALSE
XXL_VLDL_L	13:95253131:A:C	13	95253131	A	C	0.6673	-0.0233	0.0017	40.49	645244	--	chrom13_17	13:95253131:A:C	GPR180	physical_distance						FALSE
XXL_VLDL_FC_pct	13:95253131:A:C	13	95253131	A	C	0.6665	0.013	0.0018	12.17	645285	-+	chrom13_17	13:95253131:A:C	GPR180	physical_distance						FALSE
XL_VLDL_C_pct	13:95253131:A:C	13	95253131	A	C	0.667	0.0123	0.0017	11.76	645196	-+	chrom13_17	13:95253131:A:C	GPR180	physical_distance						FALSE
XL_VLDL_CE_pct	13:95253131:A:C	13	95253131	A	C	0.667	0.0148	0.0017	16.7	645224	-+	chrom13_17	13:95253131:A:C	GPR180	physical_distance						FALSE
S_VLDL_PL_pct	13:95253131:A:C	13	95253131	A	C	0.6674	0.0128	0.0017	13.11	645646	++	chrom13_17	13:95253131:A:C	GPR180	physical_distance						FALSE
S_VLDL_FC_pct	13:95253131:A:C	13	95253131	A	C	0.6674	0.0126	0.0017	12.78	645651	++	chrom13_17	13:95253131:A:C	GPR180	physical_distance						FALSE
IDL_C_pct	13:95253131:A:C	13	95253131	A	C	0.667	0.0105	0.0017	9.1	645562	++	chrom13_17	13:95253131:A:C	GPR180	physical_distance						FALSE
L_LDL_FC_pct	13:95253131:A:C	13	95253131	A	C	0.6676	0.0129	0.0017	13.68	645524	++	chrom13_17	13:95253131:A:C	GPR180	physical_distance						FALSE
M_LDL_PL_pct	13:95253131:A:C	13	95253131	A	C	0.6662	0.0163	0.0018	18.4	645564	++	chrom13_17	13:95253131:A:C	GPR180	physical_distance						FALSE
M_LDL_FC_pct	13:95253131:A:C	13	95253131	A	C	0.6675	0.0198	0.0017	30.49	645550	++	chrom13_17	13:95253131:A:C	GPR180	physical_distance						FALSE
S_LDL_FC_pct	13:95253131:A:C	13	95253131	A	C	0.6675	0.0253	0.0017	47.38	645417	++	chrom13_17	13:95253131:A:C	GPR180	physical_distance						FALSE
S_LDL_TG_pct	13:95253131:A:C	13	95253131	A	C	0.6673	-0.017	0.0017	22.25	645462	--	chrom13_17	13:95253131:A:C	GPR180	physical_distance						FALSE
XL_HDL_CE_pct	13:95253131:A:C	13	95253131	A	C	0.6657	0.0193	0.0018	26.13	645448	++	chrom13_17	13:95253131:A:C	GPR180	physical_distance						FALSE
L_HDL_C_pct	13:95253131:A:C	13	95253131	A	C	0.6682	0.0106	0.0017	9.76	645433	++	chrom13_17	13:95253131:A:C	GPR180	physical_distance						FALSE
L_HDL_CE_pct	13:95253131:A:C	13	95253131	A	C	0.6677	0.012	0.0017	11.89	645425	++	chrom13_17	13:95253131:A:C	GPR180	physical_distance						FALSE
L_HDL_TG_pct	13:95253131:A:C	13	95253131	A	C	0.668	-0.0101	0.0017	8.87	645468	--	chrom13_17	13:95253131:A:C	GPR180	physical_distance						FALSE
M_HDL_PL_pct	13:95253131:A:C	13	95253131	A	C	0.6676	-0.0229	0.0017	41.14	645550	--	chrom13_17	13:95253131:A:C	GPR180	physical_distance						FALSE
M_HDL_C_pct	13:95253131:A:C	13	95253131	A	C	0.6676	0.0207	0.0017	34.11	645558	++	chrom13_17	13:95253131:A:C	GPR180	physical_distance						FALSE
M_HDL_CE_pct	13:95253131:A:C	13	95253131	A	C	0.6673	0.0219	0.0017	36.74	645554	++	chrom13_17	13:95253131:A:C	GPR180	physical_distance						FALSE
M_HDL_TG_pct	13:95253131:A:C	13	95253131	A	C	0.6676	-0.0176	0.0017	24.94	645568	--	chrom13_17	13:95253131:A:C	GPR180	physical_distance						FALSE
S_HDL_C_pct	13:95253131:A:C	13	95253131	A	C	0.6667	0.0276	0.0018	53.98	645575	++	chrom13_17	13:95253131:A:C	GPR180	physical_distance						FALSE
S_HDL_CE_pct	13:95253131:A:C	13	95253131	A	C	0.6667	0.0232	0.0017	39.48	645523	++	chrom13_17	13:95253131:A:C	GPR180	physical_distance						FALSE
S_HDL_TG_pct	13:95253131:A:C	13	95253131	A	C	0.6676	-0.0139	0.0017	16.15	645568	--	chrom13_17	13:95253131:A:C	GPR180	physical_distance						FALSE
S_VLDL_CE	13:95254031:C:T	13	95254031	T	C	0.6254	0.0103	0.0017	9.3	645755	++	chrom13_17	13:95253131:A:C	GPR180	physical_distance						FALSE
S_VLDL_C	13:95254031:C:T	13	95254031	T	C	0.6254	0.01	0.0017	8.77	645735	++	chrom13_17	13:95253131:A:C	GPR180	physical_distance						FALSE
XXL_VLDL_C_pct	13:95254382:A:G	13	95254382	A	G	0.3275	-0.0155	0.0018	16.6	645493	+-	chrom13_17	13:95253131:A:C	GPR180	physical_distance						FALSE
XXL_VLDL_CE_pct	13:95254382:A:G	13	95254382	A	G	0.3277	-0.0145	0.0018	14.42	645493	+-	chrom13_17	13:95253131:A:C	GPR180	physical_distance						FALSE
XXL_VLDL_TG_pct	13:95254382:A:G	13	95254382	A	G	0.3277	0.0132	0.0018	12.02	645493	-+	chrom13_17	13:95253131:A:C	GPR180	physical_distance						FALSE
S_HDL_PL_pct	13:95254382:A:G	13	95254382	A	G	0.3265	0.0258	0.0017	49.19	645600	++	chrom13_17	13:95253131:A:C	GPR180	physical_distance						FALSE
Phosphoglyc	13:95256305:T:C	13	95256305	T	C	0.3381	0.01	0.0017	8.67	657185	++	chrom13_17	13:95253131:A:C	GPR180	physical_distance						FALSE
Omega_3	13:95256305:T:C	13	95256305	T	C	0.3382	0.0122	0.0016	12.88	657170	++	chrom13_17	13:95253131:A:C	GPR180	physical_distance						FALSE
XXL_VLDL_TG	13:95256305:T:C	13	95256305	T	C	0.3331	0.0228	0.0017	38.21	645545	++	chrom13_17	13:95253131:A:C	GPR180	physical_distance						FALSE
XS_VLDL_P	13:95256305:T:C	13	95256305	T	C	0.3331	0.0111	0.0017	10.31	645717	++	chrom13_17	13:95253131:A:C	GPR180	physical_distance						FALSE
XS_VLDL_PL	13:95256305:T:C	13	95256305	T	C	0.333	0.0144	0.0017	17.04	645732	++	chrom13_17	13:95253131:A:C	GPR180	physical_distance						FALSE
XS_VLDL_CE	13:95256305:T:C	13	95256305	T	C	0.3329	0.0105	0.0017	9.5	645761	++	chrom13_17	13:95253131:A:C	GPR180	physical_distance						FALSE
XS_VLDL_FC	13:95256305:T:C	13	95256305	T	C	0.3331	0.012	0.0017	12.02	645729	++	chrom13_17	13:95253131:A:C	GPR180	physical_distance						FALSE
XL_HDL_TG	13:95256305:T:C	13	95256305	T	C	0.3329	0.0118	0.0017	11.28	645665	++	chrom13_17	13:95253131:A:C	GPR180	physical_distance						FALSE
L_HDL_TG	13:95256305:T:C	13	95256305	T	C	0.3325	0.0144	0.0017	17.25	645684	++	chrom13_17	13:95253131:A:C	GPR180	physical_distance						FALSE
PUFA	13:95256305:T:C	13	95256305	T	C	0.3384	0.0114	0.0017	10.77	657028	++	chrom13_17	13:95253131:A:C	GPR180	physical_distance						FALSE
XS_VLDL_L	13:95256305:T:C	13	95256305	T	C	0.333	0.0136	0.0017	15.28	645634	++	chrom13_17	13:95253131:A:C	GPR180	physical_distance						FALSE
XS_VLDL_C	13:95256305:T:C	13	95256305	T	C	0.333	0.0111	0.0017	10.5	645703	++	chrom13_17	13:95253131:A:C	GPR180	physical_distance						FALSE
XL_HDL_C_pct	13:95256305:T:C	13	95256305	T	C	0.3327	-0.0167	0.0017	22.6	645444	--	chrom13_17	13:95253131:A:C	GPR180	physical_distance						FALSE
S_HDL_PL	13:95257104:C:T	13	95257104	T	C	0.302	-0.0116	0.0019	9.29	645774	--	chrom13_17	13:95253131:A:C	GPR180	physical_distance						FALSE
VLDL_size	13:95258944:T:C	13	95258944	T	C	0.335	0.0131	0.0016	14.85	645784	++	chrom13_17	13:95253131:A:C	GPR180	physical_distance						FALSE
MUFA	13:95258944:T:C	13	95258944	T	C	0.3411	0.0142	0.0017	15.84	657130	++	chrom13_17	13:95253131:A:C	GPR180	physical_distance						FALSE
SFA	13:95258944:T:C	13	95258944	T	C	0.3412	0.0128	0.0017	12.7	657151	++	chrom13_17	13:95253131:A:C	GPR180	physical_distance						FALSE
XXL_VLDL_CE	13:95258944:T:C	13	95258944	T	C	0.3352	0.0218	0.0017	36.47	645599	++	chrom13_17	13:95253131:A:C	GPR180	physical_distance						FALSE
XXL_VLDL_FC	13:95258944:T:C	13	95258944	T	C	0.3353	0.023	0.0017	40.16	645557	++	chrom13_17	13:95253131:A:C	GPR180	physical_distance						FALSE
XL_VLDL_P	13:95258944:T:C	13	95258944	T	C	0.3351	0.0153	0.0017	19.01	645591	++	chrom13_17	13:95253131:A:C	GPR180	physical_distance						FALSE
XL_VLDL_PL	13:95258944:T:C	13	95258944	T	C	0.3352	0.0172	0.0017	23.6	645609	++	chrom13_17	13:95253131:A:C	GPR180	physical_distance						FALSE
XL_VLDL_CE	13:95258944:T:C	13	95258944	T	C	0.3354	0.014	0.0017	15.76	645699	++	chrom13_17	13:95253131:A:C	GPR180	physical_distance						FALSE
XL_VLDL_FC	13:95258944:T:C	13	95258944	T	C	0.3352	0.0177	0.0017	24.68	645618	++	chrom13_17	13:95253131:A:C	GPR180	physical_distance						FALSE
L_VLDL_P	13:95258944:T:C	13	95258944	T	C	0.3352	0.0143	0.0017	16.47	645607	++	chrom13_17	13:95253131:A:C	GPR180	physical_distance						FALSE
L_VLDL_PL	13:95258944:T:C	13	95258944	T	C	0.3352	0.0145	0.0017	17.14	645660	++	chrom13_17	13:95253131:A:C	GPR180	physical_distance						FALSE
L_VLDL_CE	13:95258944:T:C	13	95258944	T	C	0.3356	0.0151	0.0017	18.08	645712	++	chrom13_17	13:95253131:A:C	GPR180	physical_distance						FALSE
L_VLDL_FC	13:95258944:T:C	13	95258944	T	C	0.3352	0.0138	0.0017	15.63	645659	++	chrom13_17	13:95253131:A:C	GPR180	physical_distance						FALSE
L_VLDL_TG	13:95258944:T:C	13	95258944	T	C	0.3356	0.0137	0.0017	14.98	645679	++	chrom13_17	13:95253131:A:C	GPR180	physical_distance						FALSE
M_VLDL_TG	13:95258944:T:C	13	95258944	T	C	0.3357	0.0126	0.0017	12.7	645722	++	chrom13_17	13:95253131:A:C	GPR180	physical_distance						FALSE
S_VLDL_TG	13:95258944:T:C	13	95258944	T	C	0.3353	0.0131	0.0017	13.97	645704	++	chrom13_17	13:95253131:A:C	GPR180	physical_distance						FALSE
S_LDL_TG	13:95258944:T:C	13	95258944	T	C	0.3353	0.0104	0.0017	8.99	645626	++	chrom13_17	13:95253131:A:C	GPR180	physical_distance						FALSE
VLDL_C	13:95258944:T:C	13	95258944	T	C	0.3356	0.0135	0.0017	14.27	645405	++	chrom13_17	13:95253131:A:C	GPR180	physical_distance						FALSE
Total_TG	13:95258944:T:C	13	95258944	T	C	0.3351	0.0153	0.0017	18.39	645250	++	chrom13_17	13:95253131:A:C	GPR180	physical_distance						FALSE
VLDL_TG	13:95258944:T:C	13	95258944	T	C	0.3352	0.0158	0.0017	19.88	645339	++	chrom13_17	13:95253131:A:C	GPR180	physical_distance						FALSE
VLDL_PL	13:95258944:T:C	13	95258944	T	C	0.3354	0.0149	0.0017	17.41	645412	++	chrom13_17	13:95253131:A:C	GPR180	physical_distance						FALSE
VLDL_CE	13:95258944:T:C	13	95258944	T	C	0.3358	0.0126	0.0017	12.63	645501	++	chrom13_17	13:95253131:A:C	GPR180	physical_distance						FALSE
VLDL_FC	13:95258944:T:C	13	95258944	T	C	0.3355	0.0141	0.0017	15.66	645423	++	chrom13_17	13:95253131:A:C	GPR180	physical_distance						FALSE
VLDL_L	13:95258944:T:C	13	95258944	T	C	0.3353	0.0155	0.0017	18.91	645298	++	chrom13_17	13:95253131:A:C	GPR180	physical_distance						FALSE
VLDL_P	13:95258944:T:C	13	95258944	T	C	0.3354	0.0124	0.0017	12.38	645382	++	chrom13_17	13:95253131:A:C	GPR180	physical_distance						FALSE
Total_FA	13:95258944:T:C	13	95258944	T	C	0.3411	0.0136	0.0017	14.53	656898	++	chrom13_17	13:95253131:A:C	GPR180	physical_distance						FALSE
XXL_VLDL_C	13:95258944:T:C	13	95258944	T	C	0.3352	0.0227	0.0017	39.48	645387	++	chrom13_17	13:95253131:A:C	GPR180	physical_distance						FALSE
XL_VLDL_L	13:95258944:T:C	13	95258944	T	C	0.3351	0.0163	0.0017	21.21	645452	++	chrom13_17	13:95253131:A:C	GPR180	physical_distance						FALSE
XL_VLDL_C	13:95258944:T:C	13	95258944	T	C	0.3353	0.0159	0.0017	20.06	645563	++	chrom13_17	13:95253131:A:C	GPR180	physical_distance						FALSE
L_VLDL_L	13:95258944:T:C	13	95258944	T	C	0.3353	0.0143	0.0017	16.41	645536	++	chrom13_17	13:95253131:A:C	GPR180	physical_distance						FALSE
L_VLDL_C	13:95258944:T:C	13	95258944	T	C	0.3353	0.0146	0.0017	17.08	645609	++	chrom13_17	13:95253131:A:C	GPR180	physical_distance						FALSE
M_VLDL_L	13:95258944:T:C	13	95258944	T	C	0.3359	0.0112	0.0017	10.09	645646	++	chrom13_17	13:95253131:A:C	GPR180	physical_distance						FALSE
S_VLDL_L	13:95258944:T:C	13	95258944	T	C	0.3355	0.0108	0.0017	9.59	645645	++	chrom13_17	13:95253131:A:C	GPR180	physical_distance						FALSE
XL_VLDL_PL_pct	13:95258944:T:C	13	95258944	T	C	0.3365	0.0157	0.0018	17.64	645011	++	chrom13_17	13:95253131:A:C	GPR180	physical_distance						FALSE
M_LDL_CE_pct	13:95258944:T:C	13	95258944	T	C	0.3366	0.0189	0.0018	25.95	645587	++	chrom13_17	13:95253131:A:C	GPR180	physical_distance						FALSE
S_LDL_PL_pct	13:95258944:T:C	13	95258944	T	C	0.3362	-0.0162	0.0018	19.29	645497	--	chrom13_17	13:95253131:A:C	GPR180	physical_distance						FALSE
S_LDL_CE_pct	13:95258944:T:C	13	95258944	T	C	0.3364	0.0218	0.0018	33.63	645517	++	chrom13_17	13:95253131:A:C	GPR180	physical_distance						FALSE
HDL_PL	13:95284245:C:T	13	95284245	T	C	0.3054	-0.0115	0.0016	11.44	645715	+-	chrom13_17	13:95253131:A:C	GPR180	physical_distance						FALSE
Lactate	13:95901241:C:T	13	95901241	T	C	0.5315	0.0117	0.0017	11.05	657144	-+	chrom13_17	13:95253131:A:C	GPR180	physical_distance						FALSE
GlycA	13:99100046:C:T	13	99100046	T	C	0.5156	0.0099	0.0016	8.79	657263	++	chrom13_18	13:99234361:C:T	STK24-AS1	physical_distance						FALSE
XL_HDL_FC	13:99100046:C:T	13	99100046	T	C	0.515	-0.0107	0.0015	11.66	645731	--	chrom13_18	13:99234361:C:T	STK24-AS1	physical_distance						FALSE
L_VLDL_CE_pct	13:99100046:C:T	13	99100046	T	C	0.515	-0.0099	0.0016	8.97	645442	--	chrom13_18	13:99234361:C:T	STK24-AS1	physical_distance						FALSE
M_VLDL_PL_pct	13:99100046:C:T	13	99100046	T	C	0.515	-0.0097	0.0016	8.85	645589	--	chrom13_18	13:99234361:C:T	STK24-AS1	physical_distance						FALSE
M_VLDL_C_pct	13:99100046:C:T	13	99100046	T	C	0.515	-0.0105	0.0016	10.47	645685	--	chrom13_18	13:99234361:C:T	STK24-AS1	physical_distance						FALSE
M_VLDL_CE_pct	13:99100046:C:T	13	99100046	T	C	0.515	-0.0104	0.0016	10.43	645687	--	chrom13_18	13:99234361:C:T	STK24-AS1	physical_distance						FALSE
M_VLDL_TG_pct	13:99100046:C:T	13	99100046	T	C	0.515	0.0105	0.0016	10.38	645667	++	chrom13_18	13:99234361:C:T	STK24-AS1	physical_distance						FALSE
XS_VLDL_C_pct	13:99100046:C:T	13	99100046	T	C	0.515	-0.01	0.0016	9.58	645572	--	chrom13_18	13:99234361:C:T	STK24-AS1	physical_distance						FALSE
XS_VLDL_CE_pct	13:99100046:C:T	13	99100046	T	C	0.515	-0.0101	0.0016	10.05	645579	--	chrom13_18	13:99234361:C:T	STK24-AS1	physical_distance						FALSE
XS_VLDL_TG_pct	13:99100046:C:T	13	99100046	T	C	0.515	0.0104	0.0016	10.33	645541	++	chrom13_18	13:99234361:C:T	STK24-AS1	physical_distance						FALSE
L_HDL_PL_pct	13:99100046:C:T	13	99100046	T	C	0.515	0.0118	0.0016	12.53	645471	++	chrom13_18	13:99234361:C:T	STK24-AS1	physical_distance						FALSE
L_HDL_FC_pct	13:99100046:C:T	13	99100046	T	C	0.5149	-0.01	0.0015	10.22	645477	--	chrom13_18	13:99234361:C:T	STK24-AS1	physical_distance						FALSE
L_LDL_FC_pct	13:99105892:G:C	13	99105892	C	G	0.3704	-0.0107	0.0016	10.19	645524	--	chrom13_18	13:99234361:C:T	STK24-AS1	physical_distance						FALSE
VLDL_size	13:99221879:A:G	13	99221879	A	G	0.6745	-0.0101	0.0017	9.04	645784	--	chrom13_18	13:99234361:C:T	STK24-AS1	physical_distance						FALSE
HDL_size	13:99234361:C:T	13	99234361	T	C	0.3587	-0.0109	0.0015	12.69	645784	--	chrom13_18	13:99234361:C:T	STK24-AS1	physical_distance						FALSE
XL_HDL_PL	13:99234361:C:T	13	99234361	T	C	0.359	-0.0105	0.0015	11.16	645766	--	chrom13_18	13:99234361:C:T	STK24-AS1	physical_distance						FALSE
XL_HDL_CE	13:99234361:C:T	13	99234361	T	C	0.3588	-0.0106	0.0015	11.57	645752	--	chrom13_18	13:99234361:C:T	STK24-AS1	physical_distance						FALSE
L_HDL_P	13:99234361:C:T	13	99234361	T	C	0.3585	-0.0106	0.0015	12.24	645758	--	chrom13_18	13:99234361:C:T	STK24-AS1	physical_distance						FALSE
L_HDL_PL	13:99234361:C:T	13	99234361	T	C	0.3586	-0.01	0.0015	10.8	645793	--	chrom13_18	13:99234361:C:T	STK24-AS1	physical_distance						FALSE
L_HDL_CE	13:99234361:C:T	13	99234361	T	C	0.3585	-0.0109	0.0015	12.55	645794	--	chrom13_18	13:99234361:C:T	STK24-AS1	physical_distance						FALSE
L_HDL_FC	13:99234361:C:T	13	99234361	T	C	0.3585	-0.0104	0.0015	11.72	645772	--	chrom13_18	13:99234361:C:T	STK24-AS1	physical_distance						FALSE
TG_by_PG	13:99234361:C:T	13	99234361	T	C	0.3592	0.0098	0.0016	9.02	645189	++	chrom13_18	13:99234361:C:T	STK24-AS1	physical_distance						FALSE
XL_HDL_L	13:99234361:C:T	13	99234361	T	C	0.3589	-0.0105	0.0015	11.18	645572	--	chrom13_18	13:99234361:C:T	STK24-AS1	physical_distance						FALSE
XL_HDL_C	13:99234361:C:T	13	99234361	T	C	0.3589	-0.0104	0.0015	11.07	645702	--	chrom13_18	13:99234361:C:T	STK24-AS1	physical_distance						FALSE
L_HDL_L	13:99234361:C:T	13	99234361	T	C	0.3585	-0.0105	0.0015	11.83	645652	--	chrom13_18	13:99234361:C:T	STK24-AS1	physical_distance						FALSE
L_HDL_C	13:99234361:C:T	13	99234361	T	C	0.3585	-0.0108	0.0015	12.48	645762	--	chrom13_18	13:99234361:C:T	STK24-AS1	physical_distance						FALSE
XL_HDL_PL_pct	13:99234361:C:T	13	99234361	T	C	0.3593	-0.0099	0.0016	9.63	645365	--	chrom13_18	13:99234361:C:T	STK24-AS1	physical_distance						FALSE
XL_HDL_P	13:99245334:G:C	13	99245334	C	G	0.6578	-0.0105	0.0015	10.91	645728	+-	chrom13_18	13:99234361:C:T	STK24-AS1	physical_distance						FALSE
M_VLDL_FC_pct	13:99245334:G:C	13	99245334	C	G	0.6582	-0.0107	0.0017	9.55	645638	+-	chrom13_18	13:99234361:C:T	STK24-AS1	physical_distance						FALSE
L_HDL_C_pct	13:99245334:G:C	13	99245334	C	G	0.6578	-0.011	0.0016	10.69	645433	+-	chrom13_18	13:99234361:C:T	STK24-AS1	physical_distance						FALSE
L_HDL_CE_pct	13:99245334:G:C	13	99245334	C	G	0.658	-0.0102	0.0017	8.89	645425	+-	chrom13_18	13:99234361:C:T	STK24-AS1	physical_distance						FALSE
S_VLDL_FC_pct	13:99245866:T:C	13	99245866	T	C	0.6217	-0.0099	0.0017	8.62	645651	+-	chrom13_18	13:99234361:C:T	STK24-AS1	physical_distance						FALSE
S_LDL_TG_pct	13:99647972:C:A	13	99647972	A	C	0.3337	0.0102	0.0017	8.7	645462	++	chrom13_18	13:99234361:C:T	STK24-AS1	physical_distance						FALSE
M_LDL_TG_pct	13:99656265:C:A	13	99656265	A	C	0.2891	0.0119	0.0018	10.66	645470	++	chrom13_18	13:99234361:C:T	STK24-AS1	physical_distance						FALSE
XS_VLDL_PL_pct	13:99657295:A:T	13	99657295	A	T	0.7109	-0.0116	0.0018	9.8	645596	--	chrom13_18	13:99234361:C:T	STK24-AS1	physical_distance						FALSE
IDL_C_pct	13:99657295:A:T	13	99657295	A	T	0.7109	0.0121	0.0018	11.13	645562	++	chrom13_18	13:99234361:C:T	STK24-AS1	physical_distance						FALSE
IDL_TG_pct	13:99657295:A:T	13	99657295	A	T	0.7109	-0.0116	0.0017	10.58	645518	--	chrom13_18	13:99234361:C:T	STK24-AS1	physical_distance						FALSE
L_LDL_TG_pct	13:99657295:A:T	13	99657295	A	T	0.7109	-0.0115	0.0018	10.1	645491	--	chrom13_18	13:99234361:C:T	STK24-AS1	physical_distance						FALSE
Total_L	13:103556061:A:G	13	103556061	A	G	0.4515	-0.01	0.0016	9.06	645097	--	chrom13_19	13:103556061:A:G	METTL21EP	physical_distance						FALSE
XXL_VLDL_PL	13:107824013:A:G	13	107824013	A	G	0.304	-0.0105	0.0017	8.79	645551	--	chrom13_20	13:107824013:A:G	NALF1	physical_distance						FALSE
Lactate	13:110489152:C:T	13	110489152	T	C	0.1035	-0.0196	0.0028	11.47	657144	--	chrom13_21	13:111025118:A:G	COL4A2	physical_distance						FALSE
S_HDL_CE	13:110959717:T:C	13	110959717	T	C	0.6871	-0.0124	0.0018	10.85	645752	+-	chrom13_21	13:111025118:A:G	COL4A2	physical_distance						FALSE
Creatinine	13:111015628:C:T	13	111015628	T	C	0.3957	0.009	0.0015	9.17	642020	++	chrom13_21	13:111025118:A:G	COL4A2	physical_distance						FALSE
Gln	13:111020878:G:A	13	111020878	A	G	0.3943	0.0108	0.0017	9.58	657229	++	chrom13_21	13:111025118:A:G	COL4A2	physical_distance						FALSE
GlycA	13:111025118:A:G	13	111025118	A	G	0.6512	0.015	0.0017	17.68	657263	-+	chrom13_21	13:111025118:A:G	COL4A2	physical_distance						FALSE
XL_HDL_PL_pct	13:111025118:A:G	13	111025118	A	G	0.6528	-0.0097	0.0016	9.21	645365	--	chrom13_21	13:111025118:A:G	COL4A2	physical_distance						FALSE
Omega_6	13:111026734:G:A	13	111026734	A	G	0.3496	-0.0107	0.0017	9.68	657165	+-	chrom13_21	13:111025118:A:G	COL4A2	physical_distance						FALSE
M_LDL_FC	13:111026734:G:A	13	111026734	A	G	0.3485	-0.0111	0.0017	10.2	645783	--	chrom13_21	13:111025118:A:G	COL4A2	physical_distance						FALSE
S_HDL_P	13:111026734:G:A	13	111026734	A	G	0.3489	-0.0127	0.0018	12.32	645779	--	chrom13_21	13:111025118:A:G	COL4A2	physical_distance						FALSE
Total_L	13:111026734:G:A	13	111026734	A	G	0.3484	-0.0105	0.0017	9.32	645097	--	chrom13_21	13:111025118:A:G	COL4A2	physical_distance						FALSE
PUFA	13:111026734:G:A	13	111026734	A	G	0.3495	-0.0107	0.0017	10	657028	+-	chrom13_21	13:111025118:A:G	COL4A2	physical_distance						FALSE
S_HDL_L	13:111026734:G:A	13	111026734	A	G	0.3488	-0.0112	0.0018	9.69	645620	--	chrom13_21	13:111025118:A:G	COL4A2	physical_distance						FALSE
S_HDL_C	13:111026734:G:A	13	111026734	A	G	0.3489	-0.012	0.0018	11.08	645725	--	chrom13_21	13:111025118:A:G	COL4A2	physical_distance						FALSE
L_LDL_PL	13:111028978:G:A	13	111028978	A	G	0.348	-0.0106	0.0017	9.41	645786	--	chrom13_21	13:111025118:A:G	COL4A2	physical_distance						FALSE
M_LDL_PL	13:111028978:G:A	13	111028978	A	G	0.348	-0.0122	0.0017	12.43	645785	--	chrom13_21	13:111025118:A:G	COL4A2	physical_distance						FALSE
M_LDL_CE	13:111028978:G:A	13	111028978	A	G	0.3481	-0.0118	0.0017	11.55	645784	--	chrom13_21	13:111025118:A:G	COL4A2	physical_distance						FALSE
S_LDL_CE	13:111028978:G:A	13	111028978	A	G	0.348	-0.0114	0.0017	10.84	645767	--	chrom13_21	13:111025118:A:G	COL4A2	physical_distance						FALSE
LDL_CE	13:111028978:G:A	13	111028978	A	G	0.3481	-0.0117	0.0017	11.33	645744	--	chrom13_21	13:111025118:A:G	COL4A2	physical_distance						FALSE
M_LDL_L	13:111028978:G:A	13	111028978	A	G	0.348	-0.012	0.0017	11.94	645653	--	chrom13_21	13:111025118:A:G	COL4A2	physical_distance						FALSE
M_LDL_C	13:111028978:G:A	13	111028978	A	G	0.3481	-0.0118	0.0017	11.58	645766	--	chrom13_21	13:111025118:A:G	COL4A2	physical_distance						FALSE
S_LDL_C	13:111028978:G:A	13	111028978	A	G	0.348	-0.0113	0.0017	10.76	645752	--	chrom13_21	13:111025118:A:G	COL4A2	physical_distance						FALSE
M_VLDL_L	13:111029923:G:A	13	111029923	A	G	0.3482	-0.0103	0.0017	9.03	645646	--	chrom13_21	13:111025118:A:G	COL4A2	physical_distance						FALSE
MUFA	13:111031180:G:A	13	111031180	A	G	0.3422	-0.0102	0.0017	8.68	657130	+-	chrom13_21	13:111025118:A:G	COL4A2	physical_distance						FALSE
S_HDL_FC	13:111031180:G:A	13	111031180	A	G	0.3413	-0.0105	0.0017	8.9	645769	--	chrom13_21	13:111025118:A:G	COL4A2	physical_distance						FALSE
Total_FA	13:111031180:G:A	13	111031180	A	G	0.3422	-0.0108	0.0017	9.63	656898	--	chrom13_21	13:111025118:A:G	COL4A2	physical_distance						FALSE
S_VLDL_PL	13:111038803:A:G	13	111038803	A	G	0.6226	0.0101	0.0017	8.97	645745	++	chrom13_21	13:111025118:A:G	COL4A2	physical_distance						FALSE
Clinical_LDL_C	13:111039070:A:G	13	111039070	A	G	0.3944	-0.0104	0.0016	9.49	645769	--	chrom13_21	13:111025118:A:G	COL4A2	physical_distance						FALSE
ApoB	13:111039070:A:G	13	111039070	A	G	0.3944	-0.0101	0.0016	9.07	645786	--	chrom13_21	13:111025118:A:G	COL4A2	physical_distance						FALSE
M_VLDL_P	13:111039070:A:G	13	111039070	A	G	0.3944	-0.0101	0.0017	8.98	645719	+-	chrom13_21	13:111025118:A:G	COL4A2	physical_distance						FALSE
M_VLDL_PL	13:111039070:A:G	13	111039070	A	G	0.3944	-0.0099	0.0017	8.72	645754	+-	chrom13_21	13:111025118:A:G	COL4A2	physical_distance						FALSE
M_VLDL_FC	13:111039070:A:G	13	111039070	A	G	0.3944	-0.01	0.0017	8.72	645756	+-	chrom13_21	13:111025118:A:G	COL4A2	physical_distance						FALSE
S_VLDL_FC	13:111039070:A:G	13	111039070	A	G	0.3944	-0.01	0.0017	8.76	645761	+-	chrom13_21	13:111025118:A:G	COL4A2	physical_distance						FALSE
L_LDL_P	13:111039070:A:G	13	111039070	A	G	0.3944	-0.0104	0.0016	9.55	645759	--	chrom13_21	13:111025118:A:G	COL4A2	physical_distance						FALSE
L_LDL_CE	13:111039070:A:G	13	111039070	A	G	0.3944	-0.0111	0.0016	10.82	645780	--	chrom13_21	13:111025118:A:G	COL4A2	physical_distance						FALSE
S_LDL_PL	13:111039070:A:G	13	111039070	A	G	0.3944	-0.0108	0.0016	10.65	645762	--	chrom13_21	13:111025118:A:G	COL4A2	physical_distance						FALSE
S_LDL_FC	13:111039070:A:G	13	111039070	A	G	0.3944	-0.0104	0.0016	9.55	645778	--	chrom13_21	13:111025118:A:G	COL4A2	physical_distance						FALSE
non_HDL_C	13:111039070:A:G	13	111039070	A	G	0.3944	-0.0105	0.0016	9.8	645268	--	chrom13_21	13:111025118:A:G	COL4A2	physical_distance						FALSE
LDL_C	13:111039070:A:G	13	111039070	A	G	0.3944	-0.0111	0.0016	10.73	645728	--	chrom13_21	13:111025118:A:G	COL4A2	physical_distance						FALSE
LDL_PL	13:111039070:A:G	13	111039070	A	G	0.3944	-0.0109	0.0016	10.55	645748	--	chrom13_21	13:111025118:A:G	COL4A2	physical_distance						FALSE
LDL_L	13:111039070:A:G	13	111039070	A	G	0.3944	-0.0112	0.0016	10.97	645522	--	chrom13_21	13:111025118:A:G	COL4A2	physical_distance						FALSE
LDL_P	13:111039070:A:G	13	111039070	A	G	0.3944	-0.0104	0.0016	9.62	645720	--	chrom13_21	13:111025118:A:G	COL4A2	physical_distance						FALSE
L_LDL_L	13:111039070:A:G	13	111039070	A	G	0.3944	-0.0107	0.0016	10.12	645653	--	chrom13_21	13:111025118:A:G	COL4A2	physical_distance						FALSE
L_LDL_C	13:111039070:A:G	13	111039070	A	G	0.3944	-0.0107	0.0016	10.07	645746	--	chrom13_21	13:111025118:A:G	COL4A2	physical_distance						FALSE
S_LDL_L	13:111039070:A:G	13	111039070	A	G	0.3944	-0.0112	0.0016	11.04	645592	--	chrom13_21	13:111025118:A:G	COL4A2	physical_distance						FALSE
HDL_size	13:111039357:C:T	13	111039357	T	C	0.3393	0.009	0.0015	8.7	645784	-+	chrom13_21	13:111025118:A:G	COL4A2	physical_distance						FALSE
L_LDL_CE_pct	13:111039357:C:T	13	111039357	T	C	0.3407	-0.0109	0.0018	9	645497	--	chrom13_21	13:111025118:A:G	COL4A2	physical_distance						FALSE
Gly	13:111528401:A:G	13	111528401	A	G	0.3236	0.0101	0.0016	9.13	657031	++	chrom13_21	13:111025118:A:G	COL4A2	physical_distance						FALSE
Total_P	13:111567506:G:A	13	111567506	A	G	0.3773	-0.0119	0.002	8.88	459899	--	chrom13_21	13:111025118:A:G	COL4A2	physical_distance						FALSE
HDL_P	13:111567506:G:A	13	111567506	A	G	0.3773	-0.012	0.002	8.99	460328	--	chrom13_21	13:111025118:A:G	COL4A2	physical_distance						FALSE
Total_TG	13:112179953:C:T	13	112179953	T	C	0.5184	0.0097	0.0016	8.7	645250	++	chrom13_21	13:111025118:A:G	COL4A2	physical_distance						FALSE
PUFA_pct	13:112179953:C:T	13	112179953	T	C	0.517	-0.0105	0.0017	9.73	657006	--	chrom13_21	13:111025118:A:G	COL4A2	physical_distance						FALSE
MUFA_pct	13:112179953:C:T	13	112179953	T	C	0.5171	0.0098	0.0016	9.09	657007	++	chrom13_21	13:111025118:A:G	COL4A2	physical_distance						FALSE
PUFA_by_MUFA	13:112179953:C:T	13	112179953	T	C	0.5171	-0.0104	0.0016	9.86	657033	--	chrom13_21	13:111025118:A:G	COL4A2	physical_distance						FALSE
XL_HDL_TG_pct	13:112188236:C:T	13	112188236	T	C	0.3486	-0.0098	0.0016	8.68	645406	--	chrom13_21	13:111025118:A:G	COL4A2	physical_distance						FALSE
L_HDL_C_pct	13:112188236:C:T	13	112188236	T	C	0.3487	0.0106	0.0016	10.01	645433	++	chrom13_21	13:111025118:A:G	COL4A2	physical_distance						FALSE
L_HDL_CE_pct	13:112188236:C:T	13	112188236	T	C	0.3486	0.0115	0.0017	11.18	645425	++	chrom13_21	13:111025118:A:G	COL4A2	physical_distance						FALSE
Unsaturation	13:112195250:T:G	13	112195250	T	G	0.7106	-0.011	0.0017	9.56	657198	--	chrom13_21	13:111025118:A:G	COL4A2	physical_distance						FALSE
TG_by_PG	13:112238664:G:C	13	112238664	C	G	0.4285	-0.0099	0.0016	9.8	645189	--	chrom13_21	13:111025118:A:G	COL4A2	physical_distance						FALSE
XL_VLDL_CE_pct	13:112238664:G:C	13	112238664	C	G	0.4283	0.0098	0.0016	8.67	645224	++	chrom13_21	13:111025118:A:G	COL4A2	physical_distance						FALSE
S_HDL_TG	13:112241549:A:G	13	112241549	A	G	0.4675	0.0098	0.0016	9.08	645694	++	chrom13_21	13:111025118:A:G	COL4A2	physical_distance						FALSE
M_LDL_FC_pct	13:112241549:A:G	13	112241549	A	G	0.4675	-0.0096	0.0016	8.66	645550	--	chrom13_21	13:111025118:A:G	COL4A2	physical_distance						FALSE
M_HDL_CE_pct	13:112241549:A:G	13	112241549	A	G	0.4674	-0.0105	0.0016	10.28	645554	--	chrom13_21	13:111025118:A:G	COL4A2	physical_distance						FALSE
M_HDL_TG_pct	13:112241549:A:G	13	112241549	A	G	0.4675	0.0098	0.0016	9.27	645568	++	chrom13_21	13:111025118:A:G	COL4A2	physical_distance						FALSE
S_HDL_TG_pct	13:112241549:A:G	13	112241549	A	G	0.4675	0.01	0.0016	9.85	645568	++	chrom13_21	13:111025118:A:G	COL4A2	physical_distance						FALSE
M_HDL_PL_pct	13:112245769:A:AT	13	112245769	A	AT	0.429	-0.0098	0.0016	8.97	645550	--	chrom13_21	13:111025118:A:G	COL4A2	physical_distance						FALSE
M_HDL_C_pct	13:112245769:A:AT	13	112245769	A	AT	0.429	0.0103	0.0016	10	645558	++	chrom13_21	13:111025118:A:G	COL4A2	physical_distance						FALSE
Phosphatidylc	13:113927208:G:T	13	113927208	T	G	0.2338	0.0152	0.0019	14.62	657191	++	chrom13_22	13:114544024:T:C	GAS6-AS1/GAS6	physical_distance						FALSE
ApoA1	13:113927208:G:T	13	113927208	T	G	0.2347	0.0167	0.0019	18.23	645788	++	chrom13_22	13:114544024:T:C	GAS6-AS1/GAS6	physical_distance						FALSE
Albumin	13:113927208:G:T	13	113927208	T	G	0.2336	0.0144	0.0021	11.4	653590	++	chrom13_22	13:114544024:T:C	GAS6-AS1/GAS6	physical_distance						FALSE
L_HDL_P	13:113927208:G:T	13	113927208	T	G	0.2349	0.0142	0.0017	15.39	645758	-+	chrom13_22	13:114544024:T:C	GAS6-AS1/GAS6	physical_distance						FALSE
L_HDL_PL	13:113927208:G:T	13	113927208	T	G	0.2349	0.0126	0.0018	12.17	645793	-+	chrom13_22	13:114544024:T:C	GAS6-AS1/GAS6	physical_distance						FALSE
L_HDL_CE	13:113927208:G:T	13	113927208	T	G	0.2349	0.0137	0.0018	14.26	645794	-+	chrom13_22	13:114544024:T:C	GAS6-AS1/GAS6	physical_distance						FALSE
L_HDL_FC	13:113927208:G:T	13	113927208	T	G	0.2349	0.0124	0.0017	11.9	645772	-+	chrom13_22	13:114544024:T:C	GAS6-AS1/GAS6	physical_distance						FALSE
M_HDL_P	13:113927208:G:T	13	113927208	T	G	0.2347	0.0159	0.0019	16.51	645774	-+	chrom13_22	13:114544024:T:C	GAS6-AS1/GAS6	physical_distance						FALSE
M_HDL_PL	13:113927208:G:T	13	113927208	T	G	0.2346	0.0143	0.0019	12.85	645784	-+	chrom13_22	13:114544024:T:C	GAS6-AS1/GAS6	physical_distance						FALSE
M_HDL_CE	13:113927208:G:T	13	113927208	T	G	0.2347	0.0157	0.0019	16.08	645792	-+	chrom13_22	13:114544024:T:C	GAS6-AS1/GAS6	physical_distance						FALSE
M_HDL_FC	13:113927208:G:T	13	113927208	T	G	0.2347	0.016	0.0019	17.22	645777	++	chrom13_22	13:114544024:T:C	GAS6-AS1/GAS6	physical_distance						FALSE
S_HDL_P	13:113927208:G:T	13	113927208	T	G	0.2342	0.0135	0.0021	9.92	645779	++	chrom13_22	13:114544024:T:C	GAS6-AS1/GAS6	physical_distance						FALSE
S_HDL_CE	13:113927208:G:T	13	113927208	T	G	0.2342	0.0132	0.0021	9.6	645752	++	chrom13_22	13:114544024:T:C	GAS6-AS1/GAS6	physical_distance						FALSE
S_HDL_FC	13:113927208:G:T	13	113927208	T	G	0.2344	0.0152	0.002	13.01	645769	++	chrom13_22	13:114544024:T:C	GAS6-AS1/GAS6	physical_distance						FALSE
HDL_C	13:113927208:G:T	13	113927208	T	G	0.2348	0.0168	0.0018	20.01	645635	++	chrom13_22	13:114544024:T:C	GAS6-AS1/GAS6	physical_distance						FALSE
HDL_PL	13:113927208:G:T	13	113927208	T	G	0.2348	0.015	0.0018	15.28	645715	-+	chrom13_22	13:114544024:T:C	GAS6-AS1/GAS6	physical_distance						FALSE
HDL_CE	13:113927208:G:T	13	113927208	T	G	0.2348	0.0169	0.0018	19.87	645695	++	chrom13_22	13:114544024:T:C	GAS6-AS1/GAS6	physical_distance						FALSE
HDL_FC	13:113927208:G:T	13	113927208	T	G	0.2349	0.0159	0.0018	18.17	645670	++	chrom13_22	13:114544024:T:C	GAS6-AS1/GAS6	physical_distance						FALSE
HDL_L	13:113927208:G:T	13	113927208	T	G	0.2348	0.0161	0.0018	17.92	645431	++	chrom13_22	13:114544024:T:C	GAS6-AS1/GAS6	physical_distance						FALSE
Total_P	13:113927208:G:T	13	113927208	T	G	0.2346	0.0183	0.002	20.22	645251	++	chrom13_22	13:114544024:T:C	GAS6-AS1/GAS6	physical_distance						FALSE
HDL_P	13:113927208:G:T	13	113927208	T	G	0.2345	0.0181	0.0019	19.81	645680	++	chrom13_22	13:114544024:T:C	GAS6-AS1/GAS6	physical_distance						FALSE
L_HDL_L	13:113927208:G:T	13	113927208	T	G	0.2349	0.0131	0.0017	13.19	645652	-+	chrom13_22	13:114544024:T:C	GAS6-AS1/GAS6	physical_distance						FALSE
L_HDL_C	13:113927208:G:T	13	113927208	T	G	0.2349	0.0135	0.0018	13.83	645762	-+	chrom13_22	13:114544024:T:C	GAS6-AS1/GAS6	physical_distance						FALSE
M_HDL_L	13:113927208:G:T	13	113927208	T	G	0.2346	0.0152	0.0019	14.8	645650	-+	chrom13_22	13:114544024:T:C	GAS6-AS1/GAS6	physical_distance						FALSE
M_HDL_C	13:113927208:G:T	13	113927208	T	G	0.2347	0.0158	0.0019	16.45	645772	-+	chrom13_22	13:114544024:T:C	GAS6-AS1/GAS6	physical_distance						FALSE
S_HDL_C	13:113927208:G:T	13	113927208	T	G	0.2342	0.0143	0.0021	11.1	645725	++	chrom13_22	13:114544024:T:C	GAS6-AS1/GAS6	physical_distance						FALSE
L_LDL_PL_pct	13:113927208:G:T	13	113927208	T	G	0.2345	-0.0147	0.0021	11.78	645561	--	chrom13_22	13:114544024:T:C	GAS6-AS1/GAS6	physical_distance						FALSE
XL_HDL_FC_pct	13:113927208:G:T	13	113927208	T	G	0.2349	-0.016	0.0018	18.4	645460	+-	chrom13_22	13:114544024:T:C	GAS6-AS1/GAS6	physical_distance						FALSE
L_HDL_C_pct	13:113927208:G:T	13	113927208	T	G	0.2348	0.0117	0.0019	8.9	645433	++	chrom13_22	13:114544024:T:C	GAS6-AS1/GAS6	physical_distance						FALSE
L_HDL_CE_pct	13:113927208:G:T	13	113927208	T	G	0.2347	0.0121	0.002	9.2	645425	++	chrom13_22	13:114544024:T:C	GAS6-AS1/GAS6	physical_distance						FALSE
M_HDL_FC_pct	13:113927208:G:T	13	113927208	T	G	0.2349	0.0154	0.0018	17.35	645590	++	chrom13_22	13:114544024:T:C	GAS6-AS1/GAS6	physical_distance						FALSE
XXL_VLDL_FC_pct	13:114541849:C:T	13	114541849	T	C	0.2576	-0.0156	0.0019	15.21	645285	+-	chrom13_22	13:114544024:T:C	GAS6-AS1/GAS6	physical_distance						FALSE
M_LDL_CE_pct	13:114541849:C:T	13	114541849	T	C	0.2576	0.0231	0.0019	33.34	645587	-+	chrom13_22	13:114544024:T:C	GAS6-AS1/GAS6	physical_distance						FALSE
Omega_3	13:114544024:T:C	13	114544024	T	C	0.7047	-0.0184	0.0017	26.73	657170	--	chrom13_22	13:114544024:T:C	GAS6-AS1/GAS6	physical_distance						FALSE
GlycA	13:114544024:T:C	13	114544024	T	C	0.705	-0.0162	0.0018	18.76	657263	--	chrom13_22	13:114544024:T:C	GAS6-AS1/GAS6	physical_distance						FALSE
XXL_VLDL_P	13:114544024:T:C	13	114544024	T	C	0.7039	-0.0257	0.0018	47.11	645550	--	chrom13_22	13:114544024:T:C	GAS6-AS1/GAS6	physical_distance						FALSE
XXL_VLDL_PL	13:114544024:T:C	13	114544024	T	C	0.7039	-0.025	0.0018	45.09	645551	--	chrom13_22	13:114544024:T:C	GAS6-AS1/GAS6	physical_distance						FALSE
XXL_VLDL_CE	13:114544024:T:C	13	114544024	T	C	0.7039	-0.0253	0.0018	46.15	645599	--	chrom13_22	13:114544024:T:C	GAS6-AS1/GAS6	physical_distance						FALSE
XXL_VLDL_FC	13:114544024:T:C	13	114544024	T	C	0.7039	-0.0255	0.0018	46.39	645557	--	chrom13_22	13:114544024:T:C	GAS6-AS1/GAS6	physical_distance						FALSE
XXL_VLDL_TG	13:114544024:T:C	13	114544024	T	C	0.7039	-0.0245	0.0018	41.79	645545	--	chrom13_22	13:114544024:T:C	GAS6-AS1/GAS6	physical_distance						FALSE
XL_VLDL_P	13:114544024:T:C	13	114544024	T	C	0.7039	-0.0248	0.0017	45.48	645591	--	chrom13_22	13:114544024:T:C	GAS6-AS1/GAS6	physical_distance						FALSE
XL_VLDL_PL	13:114544024:T:C	13	114544024	T	C	0.7039	-0.0262	0.0017	50.36	645609	--	chrom13_22	13:114544024:T:C	GAS6-AS1/GAS6	physical_distance						FALSE
XL_VLDL_CE	13:114544024:T:C	13	114544024	T	C	0.7039	-0.0271	0.0018	53.28	645699	--	chrom13_22	13:114544024:T:C	GAS6-AS1/GAS6	physical_distance						FALSE
XL_VLDL_FC	13:114544024:T:C	13	114544024	T	C	0.7039	-0.0272	0.0017	54.06	645618	--	chrom13_22	13:114544024:T:C	GAS6-AS1/GAS6	physical_distance						FALSE
XL_VLDL_TG	13:114544024:T:C	13	114544024	T	C	0.7039	-0.0236	0.0017	41.21	645625	--	chrom13_22	13:114544024:T:C	GAS6-AS1/GAS6	physical_distance						FALSE
L_VLDL_P	13:114544024:T:C	13	114544024	T	C	0.7039	-0.0255	0.0017	47.71	645607	--	chrom13_22	13:114544024:T:C	GAS6-AS1/GAS6	physical_distance						FALSE
L_VLDL_PL	13:114544024:T:C	13	114544024	T	C	0.7039	-0.0252	0.0017	47.29	645660	--	chrom13_22	13:114544024:T:C	GAS6-AS1/GAS6	physical_distance						FALSE
L_VLDL_CE	13:114544024:T:C	13	114544024	T	C	0.704	-0.028	0.0018	56.06	645712	--	chrom13_22	13:114544024:T:C	GAS6-AS1/GAS6	physical_distance						FALSE
L_VLDL_FC	13:114544024:T:C	13	114544024	T	C	0.7039	-0.0261	0.0017	50.34	645659	--	chrom13_22	13:114544024:T:C	GAS6-AS1/GAS6	physical_distance						FALSE
M_VLDL_P	13:114544024:T:C	13	114544024	T	C	0.704	-0.0284	0.0018	56.77	645719	--	chrom13_22	13:114544024:T:C	GAS6-AS1/GAS6	physical_distance						FALSE
M_VLDL_PL	13:114544024:T:C	13	114544024	T	C	0.704	-0.0282	0.0018	56.01	645754	--	chrom13_22	13:114544024:T:C	GAS6-AS1/GAS6	physical_distance						FALSE
M_VLDL_FC	13:114544024:T:C	13	114544024	T	C	0.704	-0.0275	0.0018	53.06	645756	--	chrom13_22	13:114544024:T:C	GAS6-AS1/GAS6	physical_distance						FALSE
M_VLDL_TG	13:114544024:T:C	13	114544024	T	C	0.704	-0.025	0.0018	45.27	645722	+-	chrom13_22	13:114544024:T:C	GAS6-AS1/GAS6	physical_distance						FALSE
S_VLDL_P	13:114544024:T:C	13	114544024	T	C	0.7039	-0.0284	0.0017	58.51	645713	--	chrom13_22	13:114544024:T:C	GAS6-AS1/GAS6	physical_distance						FALSE
S_VLDL_PL	13:114544024:T:C	13	114544024	T	C	0.704	-0.0286	0.0018	58.39	645745	--	chrom13_22	13:114544024:T:C	GAS6-AS1/GAS6	physical_distance						FALSE
S_VLDL_TG	13:114544024:T:C	13	114544024	T	C	0.7039	-0.0242	0.0017	42.93	645704	--	chrom13_22	13:114544024:T:C	GAS6-AS1/GAS6	physical_distance						FALSE
M_LDL_CE	13:114544024:T:C	13	114544024	T	C	0.7041	-0.0229	0.0018	37.31	645784	+-	chrom13_22	13:114544024:T:C	GAS6-AS1/GAS6	physical_distance						FALSE
S_LDL_TG	13:114544024:T:C	13	114544024	T	C	0.7039	-0.0276	0.0018	55.13	645626	--	chrom13_22	13:114544024:T:C	GAS6-AS1/GAS6	physical_distance						FALSE
M_HDL_TG	13:114544024:T:C	13	114544024	T	C	0.7039	-0.0135	0.0018	13.3	645686	+-	chrom13_22	13:114544024:T:C	GAS6-AS1/GAS6	physical_distance						FALSE
S_HDL_TG	13:114544024:T:C	13	114544024	T	C	0.7039	-0.0192	0.0017	27.61	645694	--	chrom13_22	13:114544024:T:C	GAS6-AS1/GAS6	physical_distance						FALSE
VLDL_C	13:114544024:T:C	13	114544024	T	C	0.704	-0.0287	0.0018	58.4	645405	--	chrom13_22	13:114544024:T:C	GAS6-AS1/GAS6	physical_distance						FALSE
Total_TG	13:114544024:T:C	13	114544024	T	C	0.7039	-0.0248	0.0018	44.51	645250	--	chrom13_22	13:114544024:T:C	GAS6-AS1/GAS6	physical_distance						FALSE
VLDL_TG	13:114544024:T:C	13	114544024	T	C	0.7039	-0.0248	0.0018	44.82	645339	+-	chrom13_22	13:114544024:T:C	GAS6-AS1/GAS6	physical_distance						FALSE
VLDL_PL	13:114544024:T:C	13	114544024	T	C	0.7039	-0.0293	0.0018	61.33	645412	--	chrom13_22	13:114544024:T:C	GAS6-AS1/GAS6	physical_distance						FALSE
VLDL_CE	13:114544024:T:C	13	114544024	T	C	0.704	-0.0274	0.0018	53	645501	--	chrom13_22	13:114544024:T:C	GAS6-AS1/GAS6	physical_distance						FALSE
VLDL_FC	13:114544024:T:C	13	114544024	T	C	0.7039	-0.0295	0.0018	61.72	645423	--	chrom13_22	13:114544024:T:C	GAS6-AS1/GAS6	physical_distance						FALSE
VLDL_L	13:114544024:T:C	13	114544024	T	C	0.7039	-0.028	0.0018	56.27	645298	+-	chrom13_22	13:114544024:T:C	GAS6-AS1/GAS6	physical_distance						FALSE
VLDL_P	13:114544024:T:C	13	114544024	T	C	0.7039	-0.0286	0.0018	58.57	645382	--	chrom13_22	13:114544024:T:C	GAS6-AS1/GAS6	physical_distance						FALSE
TG_by_PG	13:114544024:T:C	13	114544024	T	C	0.7037	-0.0217	0.0017	37.13	645189	--	chrom13_22	13:114544024:T:C	GAS6-AS1/GAS6	physical_distance						FALSE
ApoB_by_ApoA1	13:114544024:T:C	13	114544024	T	C	0.7039	-0.0225	0.0017	37.97	645738	--	chrom13_22	13:114544024:T:C	GAS6-AS1/GAS6	physical_distance						FALSE
Omega_6_pct	13:114544024:T:C	13	114544024	T	C	0.7048	0.0171	0.0018	21.01	657012	++	chrom13_22	13:114544024:T:C	GAS6-AS1/GAS6	physical_distance						FALSE
MUFA_pct	13:114544024:T:C	13	114544024	T	C	0.7046	-0.0213	0.0017	33.61	657007	--	chrom13_22	13:114544024:T:C	GAS6-AS1/GAS6	physical_distance						FALSE
PUFA_by_MUFA	13:114544024:T:C	13	114544024	T	C	0.7047	0.0188	0.0018	25.91	657033	++	chrom13_22	13:114544024:T:C	GAS6-AS1/GAS6	physical_distance						FALSE
Omega_6_by_Omega_3	13:114544024:T:C	13	114544024	T	C	0.7048	0.0114	0.0017	10.44	656992	++	chrom13_22	13:114544024:T:C	GAS6-AS1/GAS6	physical_distance						FALSE
XXL_VLDL_L	13:114544024:T:C	13	114544024	T	C	0.7039	-0.0251	0.0018	44.42	645244	--	chrom13_22	13:114544024:T:C	GAS6-AS1/GAS6	physical_distance						FALSE
XXL_VLDL_C	13:114544024:T:C	13	114544024	T	C	0.7039	-0.0255	0.0018	46.79	645387	--	chrom13_22	13:114544024:T:C	GAS6-AS1/GAS6	physical_distance						FALSE
XL_VLDL_L	13:114544024:T:C	13	114544024	T	C	0.7039	-0.0252	0.0017	46.97	645452	--	chrom13_22	13:114544024:T:C	GAS6-AS1/GAS6	physical_distance						FALSE
XL_VLDL_C	13:114544024:T:C	13	114544024	T	C	0.7039	-0.0274	0.0017	54.77	645563	--	chrom13_22	13:114544024:T:C	GAS6-AS1/GAS6	physical_distance						FALSE
L_VLDL_L	13:114544024:T:C	13	114544024	T	C	0.7039	-0.0251	0.0017	46.24	645536	--	chrom13_22	13:114544024:T:C	GAS6-AS1/GAS6	physical_distance						FALSE
L_VLDL_C	13:114544024:T:C	13	114544024	T	C	0.7039	-0.0273	0.0017	54.2	645609	--	chrom13_22	13:114544024:T:C	GAS6-AS1/GAS6	physical_distance						FALSE
M_VLDL_L	13:114544024:T:C	13	114544024	T	C	0.704	-0.028	0.0018	55.37	645646	+-	chrom13_22	13:114544024:T:C	GAS6-AS1/GAS6	physical_distance						FALSE
S_VLDL_L	13:114544024:T:C	13	114544024	T	C	0.7039	-0.0283	0.0018	57.93	645645	+-	chrom13_22	13:114544024:T:C	GAS6-AS1/GAS6	physical_distance						FALSE
XS_VLDL_C_pct	13:114544024:T:C	13	114544024	T	C	0.7038	0.0124	0.0017	12.21	645572	++	chrom13_22	13:114544024:T:C	GAS6-AS1/GAS6	physical_distance						FALSE
XS_VLDL_CE_pct	13:114544024:T:C	13	114544024	T	C	0.7038	0.0138	0.0017	15.02	645579	++	chrom13_22	13:114544024:T:C	GAS6-AS1/GAS6	physical_distance						FALSE
IDL_C_pct	13:114544024:T:C	13	114544024	T	C	0.704	0.0176	0.0018	22.94	645562	++	chrom13_22	13:114544024:T:C	GAS6-AS1/GAS6	physical_distance						FALSE
IDL_TG_pct	13:114544024:T:C	13	114544024	T	C	0.7039	-0.0139	0.0017	14.91	645518	--	chrom13_22	13:114544024:T:C	GAS6-AS1/GAS6	physical_distance						FALSE
L_LDL_CE_pct	13:114544024:T:C	13	114544024	T	C	0.7043	-0.013	0.0019	11.61	645497	+-	chrom13_22	13:114544024:T:C	GAS6-AS1/GAS6	physical_distance						FALSE
L_LDL_FC_pct	13:114544024:T:C	13	114544024	T	C	0.7038	0.019	0.0017	27.41	645524	++	chrom13_22	13:114544024:T:C	GAS6-AS1/GAS6	physical_distance						FALSE
M_LDL_FC_pct	13:114544024:T:C	13	114544024	T	C	0.7039	0.0212	0.0017	33.2	645550	++	chrom13_22	13:114544024:T:C	GAS6-AS1/GAS6	physical_distance						FALSE
S_LDL_FC_pct	13:114544024:T:C	13	114544024	T	C	0.7039	0.0194	0.0018	27.09	645417	++	chrom13_22	13:114544024:T:C	GAS6-AS1/GAS6	physical_distance						FALSE
S_LDL_TG_pct	13:114544024:T:C	13	114544024	T	C	0.7039	-0.0148	0.0018	16.35	645462	--	chrom13_22	13:114544024:T:C	GAS6-AS1/GAS6	physical_distance						FALSE
XL_HDL_TG_pct	13:114544024:T:C	13	114544024	T	C	0.7038	-0.0153	0.0017	18.79	645406	--	chrom13_22	13:114544024:T:C	GAS6-AS1/GAS6	physical_distance						FALSE
M_HDL_PL_pct	13:114544024:T:C	13	114544024	T	C	0.7038	-0.0166	0.0017	21	645550	--	chrom13_22	13:114544024:T:C	GAS6-AS1/GAS6	physical_distance						FALSE
M_HDL_C_pct	13:114544024:T:C	13	114544024	T	C	0.7038	0.0171	0.0017	22.58	645558	++	chrom13_22	13:114544024:T:C	GAS6-AS1/GAS6	physical_distance						FALSE
M_HDL_CE_pct	13:114544024:T:C	13	114544024	T	C	0.7039	0.0185	0.0018	25.12	645554	++	chrom13_22	13:114544024:T:C	GAS6-AS1/GAS6	physical_distance						FALSE
M_HDL_TG_pct	13:114544024:T:C	13	114544024	T	C	0.7038	-0.0163	0.0017	20.57	645568	--	chrom13_22	13:114544024:T:C	GAS6-AS1/GAS6	physical_distance						FALSE
S_HDL_CE_pct	13:114544024:T:C	13	114544024	T	C	0.704	0.0112	0.0018	9.35	645523	++	chrom13_22	13:114544024:T:C	GAS6-AS1/GAS6	physical_distance						FALSE
S_HDL_TG_pct	13:114544024:T:C	13	114544024	T	C	0.7038	-0.0189	0.0017	27.74	645568	--	chrom13_22	13:114544024:T:C	GAS6-AS1/GAS6	physical_distance						FALSE
VLDL_size	13:114544119:G:A	13	114544119	A	G	0.257	0.0204	0.0018	30.19	645784	-+	chrom13_22	13:114544024:T:C	GAS6-AS1/GAS6	physical_distance						FALSE
L_VLDL_TG	13:114544119:G:A	13	114544119	A	G	0.257	0.0243	0.0018	39.43	645679	-+	chrom13_22	13:114544024:T:C	GAS6-AS1/GAS6	physical_distance						FALSE
XL_VLDL_C_pct	13:114544119:G:A	13	114544119	A	G	0.257	-0.0116	0.0019	9.41	645196	+-	chrom13_22	13:114544024:T:C	GAS6-AS1/GAS6	physical_distance						FALSE
XL_VLDL_CE_pct	13:114544119:G:A	13	114544119	A	G	0.257	-0.014	0.0019	13.18	645224	--	chrom13_22	13:114544024:T:C	GAS6-AS1/GAS6	physical_distance						FALSE
S_LDL_PL_pct	13:114544119:G:A	13	114544119	A	G	0.2569	-0.013	0.0019	11.15	645497	+-	chrom13_22	13:114544024:T:C	GAS6-AS1/GAS6	physical_distance						FALSE
XXL_VLDL_C_pct	13:114544155:G:A	13	114544155	A	G	0.2578	-0.0155	0.0019	14.76	645493	+-	chrom13_22	13:114544024:T:C	GAS6-AS1/GAS6	physical_distance						FALSE
XXL_VLDL_CE_pct	13:114544155:G:A	13	114544155	A	G	0.2578	-0.0131	0.002	10.67	645493	+-	chrom13_22	13:114544024:T:C	GAS6-AS1/GAS6	physical_distance						FALSE
XXL_VLDL_TG_pct	13:114544155:G:A	13	114544155	A	G	0.2578	0.0124	0.002	9.62	645493	-+	chrom13_22	13:114544024:T:C	GAS6-AS1/GAS6	physical_distance						FALSE
SFA	13:114546549:T:G	13	114546549	T	G	0.721	-0.0229	0.0018	35.63	657151	--	chrom13_22	13:114544024:T:C	GAS6-AS1/GAS6	physical_distance						FALSE
M_LDL_P	13:114546549:T:G	13	114546549	T	G	0.7205	-0.0243	0.0018	40.64	645764	--	chrom13_22	13:114544024:T:C	GAS6-AS1/GAS6	physical_distance						FALSE
S_LDL_P	13:114546549:T:G	13	114546549	T	G	0.7205	-0.0256	0.0018	45.51	645747	--	chrom13_22	13:114544024:T:C	GAS6-AS1/GAS6	physical_distance						FALSE
XL_VLDL_PL_pct	13:114546549:T:G	13	114546549	T	G	0.7206	-0.0188	0.0019	22.86	645011	--	chrom13_22	13:114544024:T:C	GAS6-AS1/GAS6	physical_distance						FALSE
M_LDL_PL_pct	13:114546549:T:G	13	114546549	T	G	0.7205	0.0176	0.0019	19.73	645564	-+	chrom13_22	13:114544024:T:C	GAS6-AS1/GAS6	physical_distance						FALSE
S_LDL_CE_pct	13:114546549:T:G	13	114546549	T	G	0.7206	-0.0156	0.0019	16.25	645517	+-	chrom13_22	13:114544024:T:C	GAS6-AS1/GAS6	physical_distance						FALSE
M_VLDL_CE	13:114547372:C:T	13	114547372	T	C	0.3674	0.019	0.0017	28.61	645775	++	chrom13_22	13:114544024:T:C	GAS6-AS1/GAS6	physical_distance						FALSE
XS_VLDL_CE	13:114547372:C:T	13	114547372	T	C	0.3673	0.0155	0.0016	20.65	645761	-+	chrom13_22	13:114544024:T:C	GAS6-AS1/GAS6	physical_distance						FALSE
IDL_P	13:114547372:C:T	13	114547372	T	C	0.3673	0.0151	0.0017	18.87	645752	++	chrom13_22	13:114544024:T:C	GAS6-AS1/GAS6	physical_distance						FALSE
IDL_PL	13:114547372:C:T	13	114547372	T	C	0.3672	0.0154	0.0016	20.53	645759	-+	chrom13_22	13:114544024:T:C	GAS6-AS1/GAS6	physical_distance						FALSE
IDL_FC	13:114547372:C:T	13	114547372	T	C	0.3673	0.011	0.0016	10.79	645772	-+	chrom13_22	13:114544024:T:C	GAS6-AS1/GAS6	physical_distance						FALSE
L_LDL_PL	13:114547372:C:T	13	114547372	T	C	0.3674	0.0149	0.0017	18.21	645786	-+	chrom13_22	13:114544024:T:C	GAS6-AS1/GAS6	physical_distance						FALSE
LDL_FC	13:114547372:C:T	13	114547372	T	C	0.3673	0.0118	0.0017	11.73	645753	-+	chrom13_22	13:114544024:T:C	GAS6-AS1/GAS6	physical_distance						FALSE
IDL_L	13:114547372:C:T	13	114547372	T	C	0.3672	0.013	0.0016	14.78	645652	-+	chrom13_22	13:114544024:T:C	GAS6-AS1/GAS6	physical_distance						FALSE
Cholines	13:114549015:T:C	13	114549015	T	C	0.6148	-0.0135	0.0016	16.47	657187	--	chrom13_22	13:114544024:T:C	GAS6-AS1/GAS6	physical_distance						FALSE
L_LDL_FC	13:114549015:T:C	13	114549015	T	C	0.6159	-0.0108	0.0017	10.2	645771	+-	chrom13_22	13:114544024:T:C	GAS6-AS1/GAS6	physical_distance						FALSE
Total_C	13:114549015:T:C	13	114549015	T	C	0.6159	-0.016	0.0016	21.65	645268	+-	chrom13_22	13:114544024:T:C	GAS6-AS1/GAS6	physical_distance						FALSE
Total_CE	13:114549015:T:C	13	114549015	T	C	0.6159	-0.015	0.0016	19.24	645404	+-	chrom13_22	13:114544024:T:C	GAS6-AS1/GAS6	physical_distance						FALSE
IDL_C	13:114549015:T:C	13	114549015	T	C	0.616	-0.0098	0.0016	8.85	645761	+-	chrom13_22	13:114544024:T:C	GAS6-AS1/GAS6	physical_distance						FALSE
Clinical_LDL_C	13:114551993:T:C	13	114551993	T	C	0.6662	-0.0158	0.0017	19.52	645769	+-	chrom13_22	13:114544024:T:C	GAS6-AS1/GAS6	physical_distance						FALSE
ApoB	13:114551993:T:C	13	114551993	T	C	0.6662	-0.0239	0.0017	43.67	645786	+-	chrom13_22	13:114544024:T:C	GAS6-AS1/GAS6	physical_distance						FALSE
Omega_6	13:114551993:T:C	13	114551993	T	C	0.6668	-0.0231	0.0017	40.73	657165	--	chrom13_22	13:114544024:T:C	GAS6-AS1/GAS6	physical_distance						FALSE
MUFA	13:114551993:T:C	13	114551993	T	C	0.6668	-0.0261	0.0017	51.1	657130	--	chrom13_22	13:114544024:T:C	GAS6-AS1/GAS6	physical_distance						FALSE
LA	13:114551993:T:C	13	114551993	T	C	0.6668	-0.0228	0.0017	39	657178	--	chrom13_22	13:114544024:T:C	GAS6-AS1/GAS6	physical_distance						FALSE
S_VLDL_CE	13:114551993:T:C	13	114551993	T	C	0.6662	-0.026	0.0017	51.54	645755	--	chrom13_22	13:114544024:T:C	GAS6-AS1/GAS6	physical_distance						FALSE
S_VLDL_FC	13:114551993:T:C	13	114551993	T	C	0.6662	-0.0259	0.0017	50.43	645761	--	chrom13_22	13:114544024:T:C	GAS6-AS1/GAS6	physical_distance						FALSE
XS_VLDL_P	13:114551993:T:C	13	114551993	T	C	0.6662	-0.0232	0.0017	42.84	645717	--	chrom13_22	13:114544024:T:C	GAS6-AS1/GAS6	physical_distance						FALSE
XS_VLDL_PL	13:114551993:T:C	13	114551993	T	C	0.6662	-0.0254	0.0017	51.3	645732	--	chrom13_22	13:114544024:T:C	GAS6-AS1/GAS6	physical_distance						FALSE
XS_VLDL_FC	13:114551993:T:C	13	114551993	T	C	0.6662	-0.0231	0.0017	42.38	645729	--	chrom13_22	13:114544024:T:C	GAS6-AS1/GAS6	physical_distance						FALSE
XS_VLDL_TG	13:114551993:T:C	13	114551993	T	C	0.6661	-0.0255	0.0017	51	645694	--	chrom13_22	13:114544024:T:C	GAS6-AS1/GAS6	physical_distance						FALSE
IDL_TG	13:114551993:T:C	13	114551993	T	C	0.6661	-0.0246	0.0017	48.35	645700	--	chrom13_22	13:114544024:T:C	GAS6-AS1/GAS6	physical_distance						FALSE
L_LDL_P	13:114551993:T:C	13	114551993	T	C	0.6662	-0.0236	0.0017	42.5	645759	+-	chrom13_22	13:114544024:T:C	GAS6-AS1/GAS6	physical_distance						FALSE
L_LDL_CE	13:114551993:T:C	13	114551993	T	C	0.6662	-0.0168	0.0017	22.03	645780	+-	chrom13_22	13:114544024:T:C	GAS6-AS1/GAS6	physical_distance						FALSE
L_LDL_TG	13:114551993:T:C	13	114551993	T	C	0.6661	-0.0235	0.0017	43.76	645696	--	chrom13_22	13:114544024:T:C	GAS6-AS1/GAS6	physical_distance						FALSE
M_LDL_PL	13:114551993:T:C	13	114551993	T	C	0.6662	-0.0197	0.0017	29.96	645785	+-	chrom13_22	13:114544024:T:C	GAS6-AS1/GAS6	physical_distance						FALSE
M_LDL_FC	13:114551993:T:C	13	114551993	T	C	0.6662	-0.0134	0.0017	14.21	645783	+-	chrom13_22	13:114544024:T:C	GAS6-AS1/GAS6	physical_distance						FALSE
M_LDL_TG	13:114551993:T:C	13	114551993	T	C	0.6661	-0.0252	0.0017	49.72	645674	--	chrom13_22	13:114544024:T:C	GAS6-AS1/GAS6	physical_distance						FALSE
S_LDL_PL	13:114551993:T:C	13	114551993	T	C	0.6661	-0.0219	0.0017	37.74	645762	--	chrom13_22	13:114544024:T:C	GAS6-AS1/GAS6	physical_distance						FALSE
S_LDL_CE	13:114551993:T:C	13	114551993	T	C	0.6662	-0.0238	0.0017	42.77	645767	--	chrom13_22	13:114544024:T:C	GAS6-AS1/GAS6	physical_distance						FALSE
S_LDL_FC	13:114551993:T:C	13	114551993	T	C	0.6662	-0.0135	0.0017	14.63	645778	+-	chrom13_22	13:114544024:T:C	GAS6-AS1/GAS6	physical_distance						FALSE
XL_HDL_TG	13:114551993:T:C	13	114551993	T	C	0.6661	-0.0189	0.0017	27.93	645665	--	chrom13_22	13:114544024:T:C	GAS6-AS1/GAS6	physical_distance						FALSE
non_HDL_C	13:114551993:T:C	13	114551993	T	C	0.6662	-0.0201	0.0017	30.95	645268	+-	chrom13_22	13:114544024:T:C	GAS6-AS1/GAS6	physical_distance						FALSE
Remnant_C	13:114551993:T:C	13	114551993	T	C	0.6662	-0.0218	0.0017	36.28	645266	+-	chrom13_22	13:114544024:T:C	GAS6-AS1/GAS6	physical_distance						FALSE
LDL_C	13:114551993:T:C	13	114551993	T	C	0.6662	-0.0177	0.0017	24.22	645728	+-	chrom13_22	13:114544024:T:C	GAS6-AS1/GAS6	physical_distance						FALSE
LDL_TG	13:114551993:T:C	13	114551993	T	C	0.6661	-0.0247	0.0017	48.07	645532	--	chrom13_22	13:114544024:T:C	GAS6-AS1/GAS6	physical_distance						FALSE
HDL_TG	13:114551993:T:C	13	114551993	T	C	0.6661	-0.0143	0.0017	15.76	645545	+-	chrom13_22	13:114544024:T:C	GAS6-AS1/GAS6	physical_distance						FALSE
Total_PL	13:114551993:T:C	13	114551993	T	C	0.6662	-0.0173	0.0017	24.06	645346	+-	chrom13_22	13:114544024:T:C	GAS6-AS1/GAS6	physical_distance						FALSE
LDL_PL	13:114551993:T:C	13	114551993	T	C	0.6662	-0.0179	0.0017	24.77	645748	+-	chrom13_22	13:114544024:T:C	GAS6-AS1/GAS6	physical_distance						FALSE
LDL_CE	13:114551993:T:C	13	114551993	T	C	0.6662	-0.0195	0.0017	29.02	645744	+-	chrom13_22	13:114544024:T:C	GAS6-AS1/GAS6	physical_distance						FALSE
Total_FC	13:114551993:T:C	13	114551993	T	C	0.6662	-0.0189	0.0017	28.03	645324	+-	chrom13_22	13:114544024:T:C	GAS6-AS1/GAS6	physical_distance						FALSE
Total_L	13:114551993:T:C	13	114551993	T	C	0.6662	-0.0225	0.0017	38.19	645097	+-	chrom13_22	13:114544024:T:C	GAS6-AS1/GAS6	physical_distance						FALSE
LDL_L	13:114551993:T:C	13	114551993	T	C	0.6662	-0.0189	0.0017	27.49	645522	+-	chrom13_22	13:114544024:T:C	GAS6-AS1/GAS6	physical_distance						FALSE
LDL_P	13:114551993:T:C	13	114551993	T	C	0.6662	-0.0242	0.0017	44.67	645720	+-	chrom13_22	13:114544024:T:C	GAS6-AS1/GAS6	physical_distance						FALSE
Total_FA	13:114551993:T:C	13	114551993	T	C	0.6668	-0.0253	0.0017	48.19	656898	--	chrom13_22	13:114544024:T:C	GAS6-AS1/GAS6	physical_distance						FALSE
PUFA	13:114551993:T:C	13	114551993	T	C	0.6668	-0.0241	0.0017	45.92	657028	--	chrom13_22	13:114544024:T:C	GAS6-AS1/GAS6	physical_distance						FALSE
M_VLDL_C	13:114551993:T:C	13	114551993	T	C	0.6662	-0.0236	0.0017	41.85	645736	--	chrom13_22	13:114544024:T:C	GAS6-AS1/GAS6	physical_distance						FALSE
S_VLDL_C	13:114551993:T:C	13	114551993	T	C	0.6662	-0.0262	0.0017	51.95	645735	--	chrom13_22	13:114544024:T:C	GAS6-AS1/GAS6	physical_distance						FALSE
XS_VLDL_L	13:114551993:T:C	13	114551993	T	C	0.6661	-0.024	0.0017	45.75	645634	--	chrom13_22	13:114544024:T:C	GAS6-AS1/GAS6	physical_distance						FALSE
XS_VLDL_C	13:114551993:T:C	13	114551993	T	C	0.6662	-0.0182	0.0017	26.96	645703	+-	chrom13_22	13:114544024:T:C	GAS6-AS1/GAS6	physical_distance						FALSE
L_LDL_L	13:114551993:T:C	13	114551993	T	C	0.6662	-0.0165	0.0017	21.24	645653	+-	chrom13_22	13:114544024:T:C	GAS6-AS1/GAS6	physical_distance						FALSE
L_LDL_C	13:114551993:T:C	13	114551993	T	C	0.6662	-0.0153	0.0017	18.53	645746	+-	chrom13_22	13:114544024:T:C	GAS6-AS1/GAS6	physical_distance						FALSE
M_LDL_L	13:114551993:T:C	13	114551993	T	C	0.6662	-0.0211	0.0017	33.84	645653	+-	chrom13_22	13:114544024:T:C	GAS6-AS1/GAS6	physical_distance						FALSE
M_LDL_C	13:114551993:T:C	13	114551993	T	C	0.6662	-0.0203	0.0017	31.45	645766	+-	chrom13_22	13:114544024:T:C	GAS6-AS1/GAS6	physical_distance						FALSE
S_LDL_L	13:114551993:T:C	13	114551993	T	C	0.6662	-0.0232	0.0017	41.4	645592	--	chrom13_22	13:114544024:T:C	GAS6-AS1/GAS6	physical_distance						FALSE
S_LDL_C	13:114551993:T:C	13	114551993	T	C	0.6662	-0.0217	0.0017	35.84	645752	+-	chrom13_22	13:114544024:T:C	GAS6-AS1/GAS6	physical_distance						FALSE
L_VLDL_PL_pct	13:114551993:T:C	13	114551993	T	C	0.6661	-0.0193	0.0017	28.65	645297	+-	chrom13_22	13:114544024:T:C	GAS6-AS1/GAS6	physical_distance						FALSE
XS_VLDL_PL_pct	13:114551993:T:C	13	114551993	T	C	0.6663	-0.0194	0.0018	27.7	645596	--	chrom13_22	13:114544024:T:C	GAS6-AS1/GAS6	physical_distance						FALSE
IDL_PL_pct	13:114551993:T:C	13	114551993	T	C	0.6663	-0.0153	0.0018	16.48	645591	+-	chrom13_22	13:114544024:T:C	GAS6-AS1/GAS6	physical_distance						FALSE
IDL_CE_pct	13:114551993:T:C	13	114551993	T	C	0.6662	0.0181	0.0017	25.1	645578	++	chrom13_22	13:114544024:T:C	GAS6-AS1/GAS6	physical_distance						FALSE
PUFA_pct	13:114552473:TAA:T	13	114552473	T	TAA	0.2648	-0.0149	0.0019	14.91	657006	--	chrom13_22	13:114544024:T:C	GAS6-AS1/GAS6	physical_distance						FALSE
Phosphoglyc	13:114555906:T:C	13	114555906	T	C	0.6138	-0.0141	0.0016	17.75	657185	--	chrom13_22	13:114544024:T:C	GAS6-AS1/GAS6	physical_distance						FALSE
HDL_size	13:114622597:A:G	13	114622597	A	G	0.8245	-0.0118	0.0019	9.37	645784	--	chrom13_22	13:114544024:T:C	GAS6-AS1/GAS6	physical_distance						FALSE
L_HDL_TG_pct	13:114631940:A:G	13	114631940	A	G	0.8337	0.014	0.0021	10.54	645468	++	chrom13_22	13:114544024:T:C	GAS6-AS1/GAS6	physical_distance						FALSE
HDL_size	14:20938251:A:C	14	20938251	A	C	0.7698	-0.0104	0.0017	8.91	645784	--	chrom14_1	14:21492229:G:A	NDRG2	physical_distance						FALSE
Sphingomyelins	14:20938251:A:C	14	20938251	A	C	0.7709	-0.0125	0.0018	10.95	657191	+-	chrom14_1	14:21492229:G:A	NDRG2	physical_distance						FALSE
IDL_CE	14:20938251:A:C	14	20938251	A	C	0.7701	-0.0115	0.0019	8.9	645787	+-	chrom14_1	14:21492229:G:A	NDRG2	physical_distance						FALSE
IDL_FC	14:20938251:A:C	14	20938251	A	C	0.7701	-0.0115	0.0019	8.93	645772	+-	chrom14_1	14:21492229:G:A	NDRG2	physical_distance						FALSE
XL_HDL_P	14:20938251:A:C	14	20938251	A	C	0.7698	-0.0109	0.0018	9.38	645728	+-	chrom14_1	14:21492229:G:A	NDRG2	physical_distance						FALSE
XL_HDL_CE	14:20938251:A:C	14	20938251	A	C	0.7698	-0.0112	0.0017	10.01	645752	+-	chrom14_1	14:21492229:G:A	NDRG2	physical_distance						FALSE
L_HDL_P	14:20938251:A:C	14	20938251	A	C	0.7697	-0.0115	0.0017	10.97	645758	--	chrom14_1	14:21492229:G:A	NDRG2	physical_distance						FALSE
L_HDL_PL	14:20938251:A:C	14	20938251	A	C	0.7697	-0.0109	0.0017	9.78	645793	--	chrom14_1	14:21492229:G:A	NDRG2	physical_distance						FALSE
L_HDL_CE	14:20938251:A:C	14	20938251	A	C	0.7697	-0.0112	0.0017	10.34	645794	--	chrom14_1	14:21492229:G:A	NDRG2	physical_distance						FALSE
L_HDL_FC	14:20938251:A:C	14	20938251	A	C	0.7697	-0.0117	0.0017	11.27	645772	--	chrom14_1	14:21492229:G:A	NDRG2	physical_distance						FALSE
HDL_C	14:20938251:A:C	14	20938251	A	C	0.7698	-0.0113	0.0017	10.01	645635	--	chrom14_1	14:21492229:G:A	NDRG2	physical_distance						FALSE
Total_CE	14:20938251:A:C	14	20938251	A	C	0.7701	-0.0114	0.0019	8.65	645404	+-	chrom14_1	14:21492229:G:A	NDRG2	physical_distance						FALSE
HDL_CE	14:20938251:A:C	14	20938251	A	C	0.7698	-0.011	0.0018	9.42	645695	--	chrom14_1	14:21492229:G:A	NDRG2	physical_distance						FALSE
HDL_FC	14:20938251:A:C	14	20938251	A	C	0.7698	-0.0117	0.0017	10.87	645670	--	chrom14_1	14:21492229:G:A	NDRG2	physical_distance						FALSE
HDL_L	14:20938251:A:C	14	20938251	A	C	0.7698	-0.0108	0.0018	8.98	645431	--	chrom14_1	14:21492229:G:A	NDRG2	physical_distance						FALSE
IDL_C	14:20938251:A:C	14	20938251	A	C	0.7701	-0.0116	0.0019	9.01	645761	+-	chrom14_1	14:21492229:G:A	NDRG2	physical_distance						FALSE
XL_HDL_L	14:20938251:A:C	14	20938251	A	C	0.7698	-0.0108	0.0017	9.12	645572	+-	chrom14_1	14:21492229:G:A	NDRG2	physical_distance						FALSE
XL_HDL_C	14:20938251:A:C	14	20938251	A	C	0.7698	-0.0112	0.0018	9.69	645702	+-	chrom14_1	14:21492229:G:A	NDRG2	physical_distance						FALSE
L_HDL_L	14:20938251:A:C	14	20938251	A	C	0.7697	-0.0112	0.0017	10.44	645652	--	chrom14_1	14:21492229:G:A	NDRG2	physical_distance						FALSE
L_HDL_C	14:20938251:A:C	14	20938251	A	C	0.7697	-0.0115	0.0017	10.79	645762	--	chrom14_1	14:21492229:G:A	NDRG2	physical_distance						FALSE
M_HDL_FC_pct	14:20938251:A:C	14	20938251	A	C	0.7697	-0.0127	0.0017	12.7	645590	--	chrom14_1	14:21492229:G:A	NDRG2	physical_distance						FALSE
Gln	14:21492229:G:A	14	21492229	A	G	0.0612	0.115	0.0057	90.42	656301	++	chrom14_1	14:21492229:G:A	NDRG2	physical_distance						FALSE
His	14:21492229:G:A	14	21492229	A	G	0.0628	0.158	0.0057	166.39	656338	++	chrom14_1	14:21492229:G:A	NDRG2	physical_distance						FALSE
Tyr	14:21492229:G:A	14	21492229	A	G	0.0627	-0.0373	0.0057	10.18	656289	--	chrom14_1	14:21492229:G:A	NDRG2	physical_distance						FALSE
IDL_CE_pct	14:21492229:G:A	14	21492229	A	G	0.0504	-0.035	0.0058	8.81	644650	--	chrom14_1	14:21492229:G:A	NDRG2	physical_distance						TRUE
Gly	14:21542766:A:G	14	21542766	A	G	0.8256	-0.0194	0.002	20.75	657031	+-	chrom14_1	14:21492229:G:A	NDRG2	physical_distance						FALSE
Ala	14:23288953:A:G	14	23288953	A	G	0.7841	-0.0129	0.0021	9.18	657135	--	chrom14_2	14:24871926:C:T	NYNRIN	physical_distance						FALSE
Omega_3_pct	14:23440049:G:A	14	23440049	A	G	0.3857	-0.0116	0.0019	8.61	471605	--	chrom14_2	14:24871926:C:T	NYNRIN	physical_distance						FALSE
DHA_pct	14:23440049:G:A	14	23440049	A	G	0.3855	-0.0128	0.002	9.93	471539	--	chrom14_2	14:24871926:C:T	NYNRIN	physical_distance						FALSE
Gly	14:23598952:A:G	14	23598952	A	G	0.4596	0.01	0.0015	10.16	657031	++	chrom14_2	14:24871926:C:T	NYNRIN	physical_distance						FALSE
Val	14:23664202:A:C	14	23664202	A	C	0.4613	-0.0124	0.0017	13.01	657172	--	chrom14_2	14:24871926:C:T	NYNRIN	physical_distance						FALSE
Total_BCAA	14:23711119:A:G	14	23711119	A	G	0.5629	0.012	0.002	8.99	471728	++	chrom14_2	14:24871926:C:T	NYNRIN	physical_distance						FALSE
Gln	14:23719750:G:T	14	23719750	T	G	0.1886	-0.0144	0.0021	10.72	657229	--	chrom14_2	14:24871926:C:T	NYNRIN	physical_distance						FALSE
GlycA	14:23733062:T:C	14	23733062	T	C	0.8207	0.0153	0.0021	12.16	657263	++	chrom14_2	14:24871926:C:T	NYNRIN	physical_distance						FALSE
L_LDL_FC_pct	14:23740584:G:A	14	23740584	A	G	0.1778	0.0124	0.0021	8.79	645524	++	chrom14_2	14:24871926:C:T	NYNRIN	physical_distance						FALSE
XL_VLDL_TG	14:23750078:G:A	14	23750078	A	G	0.1808	-0.0128	0.0021	9.2	645625	--	chrom14_2	14:24871926:C:T	NYNRIN	physical_distance						FALSE
L_VLDL_TG	14:23750078:G:A	14	23750078	A	G	0.1808	-0.0132	0.0021	9.55	645679	--	chrom14_2	14:24871926:C:T	NYNRIN	physical_distance						FALSE
Total_TG	14:23750078:G:A	14	23750078	A	G	0.1808	-0.0131	0.0021	9.32	645250	--	chrom14_2	14:24871926:C:T	NYNRIN	physical_distance						FALSE
VLDL_TG	14:23750078:G:A	14	23750078	A	G	0.1808	-0.0131	0.0021	9.43	645339	--	chrom14_2	14:24871926:C:T	NYNRIN	physical_distance						FALSE
XL_VLDL_L	14:23750078:G:A	14	23750078	A	G	0.1808	-0.0127	0.0021	9.06	645452	--	chrom14_2	14:24871926:C:T	NYNRIN	physical_distance						FALSE
Citrate	14:24572932:G:A	14	24572932	A	G	0.016	0.0718	0.0069	24.44	637081	++	chrom14_2	14:24871926:C:T	NYNRIN	physical_distance						FALSE
XS_VLDL_CE_pct	14:24572932:G:A	14	24572932	A	G	0.016	0.0392	0.0065	8.74	625456	++	chrom14_2	14:24871926:C:T	NYNRIN	physical_distance						FALSE
S_HDL_TG_pct	14:24572932:G:A	14	24572932	A	G	0.016	-0.0398	0.0065	9.04	625445	--	chrom14_2	14:24871926:C:T	NYNRIN	physical_distance						FALSE
Total_P	14:24823186:G:T	14	24823186	T	G	0.5478	0.0096	0.0016	8.69	645251	-+	chrom14_2	14:24871926:C:T	NYNRIN	physical_distance						FALSE
Albumin	14:24871290:C:T	14	24871290	T	C	0.5593	0.0117	0.0017	11.11	653590	++	chrom14_2	14:24871926:C:T	NYNRIN	physical_distance						FALSE
Clinical_LDL_C	14:24871926:C:T	14	24871926	T	C	0.429	0.0205	0.0017	34.54	645769	++	chrom14_2	14:24871926:C:T	NYNRIN	physical_distance						FALSE
Sphingomyelins	14:24871926:C:T	14	24871926	T	C	0.428	0.0114	0.0016	12.2	657191	++	chrom14_2	14:24871926:C:T	NYNRIN	physical_distance						FALSE
Omega_6	14:24871926:C:T	14	24871926	T	C	0.4276	0.0106	0.0017	9.74	657165	++	chrom14_2	14:24871926:C:T	NYNRIN	physical_distance						FALSE
LA	14:24871926:C:T	14	24871926	T	C	0.4276	0.0102	0.0017	8.89	657178	++	chrom14_2	14:24871926:C:T	NYNRIN	physical_distance						FALSE
His	14:24871926:C:T	14	24871926	T	C	0.4273	-0.019	0.0018	26.12	657266	--	chrom14_2	14:24871926:C:T	NYNRIN	physical_distance						FALSE
M_VLDL_CE	14:24871926:C:T	14	24871926	T	C	0.429	0.0156	0.0017	19.94	645775	++	chrom14_2	14:24871926:C:T	NYNRIN	physical_distance						FALSE
IDL_P	14:24871926:C:T	14	24871926	T	C	0.429	0.0142	0.0016	17.15	645752	++	chrom14_2	14:24871926:C:T	NYNRIN	physical_distance						FALSE
IDL_PL	14:24871926:C:T	14	24871926	T	C	0.4291	0.0138	0.0016	17.11	645759	++	chrom14_2	14:24871926:C:T	NYNRIN	physical_distance						FALSE
IDL_CE	14:24871926:C:T	14	24871926	T	C	0.4291	0.0136	0.0016	16.3	645787	++	chrom14_2	14:24871926:C:T	NYNRIN	physical_distance						FALSE
IDL_FC	14:24871926:C:T	14	24871926	T	C	0.4291	0.0125	0.0016	13.84	645772	++	chrom14_2	14:24871926:C:T	NYNRIN	physical_distance						FALSE
L_LDL_P	14:24871926:C:T	14	24871926	T	C	0.429	0.0203	0.0017	33.92	645759	++	chrom14_2	14:24871926:C:T	NYNRIN	physical_distance						FALSE
L_LDL_PL	14:24871926:C:T	14	24871926	T	C	0.429	0.0205	0.0017	34.45	645786	++	chrom14_2	14:24871926:C:T	NYNRIN	physical_distance						FALSE
L_LDL_CE	14:24871926:C:T	14	24871926	T	C	0.4289	0.0217	0.0017	38.39	645780	++	chrom14_2	14:24871926:C:T	NYNRIN	physical_distance						FALSE
L_LDL_FC	14:24871926:C:T	14	24871926	T	C	0.429	0.0184	0.0016	28.39	645771	++	chrom14_2	14:24871926:C:T	NYNRIN	physical_distance						FALSE
M_LDL_PL	14:24871926:C:T	14	24871926	T	C	0.4289	0.0246	0.0017	49.29	645785	++	chrom14_2	14:24871926:C:T	NYNRIN	physical_distance						FALSE
M_LDL_FC	14:24871926:C:T	14	24871926	T	C	0.4289	0.0232	0.0017	43.35	645783	++	chrom14_2	14:24871926:C:T	NYNRIN	physical_distance						FALSE
S_LDL_PL	14:24871926:C:T	14	24871926	T	C	0.4291	0.0233	0.0016	45.56	645762	++	chrom14_2	14:24871926:C:T	NYNRIN	physical_distance						FALSE
S_LDL_FC	14:24871926:C:T	14	24871926	T	C	0.429	0.0234	0.0016	44.93	645778	++	chrom14_2	14:24871926:C:T	NYNRIN	physical_distance						FALSE
S_HDL_P	14:24871926:C:T	14	24871926	T	C	0.4285	0.0194	0.0017	28.21	645779	++	chrom14_2	14:24871926:C:T	NYNRIN	physical_distance						FALSE
S_HDL_PL	14:24871926:C:T	14	24871926	T	C	0.4286	0.0115	0.0017	10.6	645774	++	chrom14_2	14:24871926:C:T	NYNRIN	physical_distance						FALSE
S_HDL_CE	14:24871926:C:T	14	24871926	T	C	0.4285	0.0185	0.0017	25.85	645752	++	chrom14_2	14:24871926:C:T	NYNRIN	physical_distance						FALSE
S_HDL_FC	14:24871926:C:T	14	24871926	T	C	0.4288	0.0173	0.0017	23.85	645769	++	chrom14_2	14:24871926:C:T	NYNRIN	physical_distance						FALSE
Total_C	14:24871926:C:T	14	24871926	T	C	0.4291	0.0159	0.0016	21.73	645268	++	chrom14_2	14:24871926:C:T	NYNRIN	physical_distance						FALSE
non_HDL_C	14:24871926:C:T	14	24871926	T	C	0.429	0.0189	0.0017	29.55	645268	++	chrom14_2	14:24871926:C:T	NYNRIN	physical_distance						FALSE
LDL_C	14:24871926:C:T	14	24871926	T	C	0.4289	0.0219	0.0017	38.91	645728	++	chrom14_2	14:24871926:C:T	NYNRIN	physical_distance						FALSE
Total_PL	14:24871926:C:T	14	24871926	T	C	0.4291	0.0107	0.0016	10.3	645346	++	chrom14_2	14:24871926:C:T	NYNRIN	physical_distance						FALSE
LDL_PL	14:24871926:C:T	14	24871926	T	C	0.429	0.0225	0.0017	41.38	645748	++	chrom14_2	14:24871926:C:T	NYNRIN	physical_distance						FALSE
Total_CE	14:24871926:C:T	14	24871926	T	C	0.429	0.0157	0.0016	21.4	645404	++	chrom14_2	14:24871926:C:T	NYNRIN	physical_distance						FALSE
LDL_CE	14:24871926:C:T	14	24871926	T	C	0.4289	0.0221	0.0017	39.5	645744	++	chrom14_2	14:24871926:C:T	NYNRIN	physical_distance						FALSE
Total_FC	14:24871926:C:T	14	24871926	T	C	0.4291	0.0161	0.0016	22.1	645324	++	chrom14_2	14:24871926:C:T	NYNRIN	physical_distance						FALSE
LDL_FC	14:24871926:C:T	14	24871926	T	C	0.429	0.0205	0.0017	34.47	645753	++	chrom14_2	14:24871926:C:T	NYNRIN	physical_distance						FALSE
Total_L	14:24871926:C:T	14	24871926	T	C	0.429	0.0146	0.0017	17.86	645097	++	chrom14_2	14:24871926:C:T	NYNRIN	physical_distance						FALSE
LDL_L	14:24871926:C:T	14	24871926	T	C	0.429	0.0223	0.0017	40.57	645522	++	chrom14_2	14:24871926:C:T	NYNRIN	physical_distance						FALSE
LDL_P	14:24871926:C:T	14	24871926	T	C	0.429	0.0202	0.0017	33.68	645720	++	chrom14_2	14:24871926:C:T	NYNRIN	physical_distance						FALSE
PUFA	14:24871926:C:T	14	24871926	T	C	0.4277	0.0105	0.0016	9.91	657028	++	chrom14_2	14:24871926:C:T	NYNRIN	physical_distance						FALSE
IDL_L	14:24871926:C:T	14	24871926	T	C	0.4291	0.0142	0.0016	17.89	645652	++	chrom14_2	14:24871926:C:T	NYNRIN	physical_distance						FALSE
IDL_C	14:24871926:C:T	14	24871926	T	C	0.4291	0.0134	0.0016	15.92	645761	++	chrom14_2	14:24871926:C:T	NYNRIN	physical_distance						FALSE
L_LDL_L	14:24871926:C:T	14	24871926	T	C	0.429	0.0213	0.0017	37.29	645653	++	chrom14_2	14:24871926:C:T	NYNRIN	physical_distance						FALSE
L_LDL_C	14:24871926:C:T	14	24871926	T	C	0.429	0.0209	0.0017	36.1	645746	++	chrom14_2	14:24871926:C:T	NYNRIN	physical_distance						FALSE
M_LDL_L	14:24871926:C:T	14	24871926	T	C	0.4289	0.0233	0.0017	44	645653	++	chrom14_2	14:24871926:C:T	NYNRIN	physical_distance						FALSE
M_LDL_C	14:24871926:C:T	14	24871926	T	C	0.4289	0.0226	0.0017	41.17	645766	++	chrom14_2	14:24871926:C:T	NYNRIN	physical_distance						FALSE
S_LDL_L	14:24871926:C:T	14	24871926	T	C	0.429	0.0225	0.0016	41.89	645592	++	chrom14_2	14:24871926:C:T	NYNRIN	physical_distance						FALSE
S_LDL_C	14:24871926:C:T	14	24871926	T	C	0.429	0.0222	0.0017	40.19	645752	++	chrom14_2	14:24871926:C:T	NYNRIN	physical_distance						FALSE
S_HDL_L	14:24871926:C:T	14	24871926	T	C	0.4286	0.0152	0.0017	17.85	645620	++	chrom14_2	14:24871926:C:T	NYNRIN	physical_distance						FALSE
S_HDL_C	14:24871926:C:T	14	24871926	T	C	0.4285	0.019	0.0017	27.19	645725	++	chrom14_2	14:24871926:C:T	NYNRIN	physical_distance						FALSE
XXL_VLDL_CE_pct	14:24871926:C:T	14	24871926	T	C	0.4288	0.0126	0.0018	11.98	645493	++	chrom14_2	14:24871926:C:T	NYNRIN	physical_distance						FALSE
L_LDL_CE_pct	14:24871926:C:T	14	24871926	T	C	0.4286	0.0151	0.0017	17.35	645497	++	chrom14_2	14:24871926:C:T	NYNRIN	physical_distance						FALSE
XL_HDL_PL_pct	14:24871926:C:T	14	24871926	T	C	0.4293	-0.0178	0.0015	30.06	645365	--	chrom14_2	14:24871926:C:T	NYNRIN	physical_distance						FALSE
XL_HDL_C_pct	14:24871926:C:T	14	24871926	T	C	0.4292	0.0154	0.0016	20.82	645444	++	chrom14_2	14:24871926:C:T	NYNRIN	physical_distance						FALSE
XL_HDL_CE_pct	14:24871926:C:T	14	24871926	T	C	0.4287	0.0142	0.0017	15.54	645448	++	chrom14_2	14:24871926:C:T	NYNRIN	physical_distance						FALSE
S_HDL_PL_pct	14:24871926:C:T	14	24871926	T	C	0.429	-0.02	0.0017	32.71	645600	--	chrom14_2	14:24871926:C:T	NYNRIN	physical_distance						FALSE
S_HDL_C_pct	14:24871926:C:T	14	24871926	T	C	0.429	0.0108	0.0017	9.6	645575	++	chrom14_2	14:24871926:C:T	NYNRIN	physical_distance						FALSE
HDL_size	14:24872209:T:C	14	24872209	T	C	0.4595	-0.0138	0.0014	20.91	645784	--	chrom14_2	14:24871926:C:T	NYNRIN	physical_distance						FALSE
ApoB	14:24872209:T:C	14	24872209	T	C	0.4589	0.0189	0.0016	30.31	645786	++	chrom14_2	14:24871926:C:T	NYNRIN	physical_distance						FALSE
MUFA	14:24872209:T:C	14	24872209	T	C	0.4574	0.01	0.0017	8.82	657130	++	chrom14_2	14:24871926:C:T	NYNRIN	physical_distance						FALSE
XL_VLDL_CE	14:24872209:T:C	14	24872209	T	C	0.459	0.0143	0.0016	17.93	645699	++	chrom14_2	14:24871926:C:T	NYNRIN	physical_distance						FALSE
L_VLDL_P	14:24872209:T:C	14	24872209	T	C	0.4591	0.0114	0.0016	11.72	645607	++	chrom14_2	14:24871926:C:T	NYNRIN	physical_distance						FALSE
L_VLDL_PL	14:24872209:T:C	14	24872209	T	C	0.4591	0.0117	0.0016	12.47	645660	++	chrom14_2	14:24871926:C:T	NYNRIN	physical_distance						FALSE
L_VLDL_CE	14:24872209:T:C	14	24872209	T	C	0.459	0.0139	0.0016	16.71	645712	++	chrom14_2	14:24871926:C:T	NYNRIN	physical_distance						FALSE
L_VLDL_FC	14:24872209:T:C	14	24872209	T	C	0.4591	0.0126	0.0016	14.35	645659	++	chrom14_2	14:24871926:C:T	NYNRIN	physical_distance						FALSE
M_VLDL_P	14:24872209:T:C	14	24872209	T	C	0.4589	0.0169	0.0016	23.93	645719	++	chrom14_2	14:24871926:C:T	NYNRIN	physical_distance						FALSE
M_VLDL_PL	14:24872209:T:C	14	24872209	T	C	0.4589	0.0171	0.0016	24.46	645754	++	chrom14_2	14:24871926:C:T	NYNRIN	physical_distance						FALSE
M_VLDL_FC	14:24872209:T:C	14	24872209	T	C	0.4589	0.017	0.0016	24.28	645756	++	chrom14_2	14:24871926:C:T	NYNRIN	physical_distance						FALSE
M_VLDL_TG	14:24872209:T:C	14	24872209	T	C	0.459	0.0128	0.0016	14.4	645722	++	chrom14_2	14:24871926:C:T	NYNRIN	physical_distance						FALSE
S_VLDL_P	14:24872209:T:C	14	24872209	T	C	0.459	0.0167	0.0016	24.06	645713	++	chrom14_2	14:24871926:C:T	NYNRIN	physical_distance						FALSE
S_VLDL_PL	14:24872209:T:C	14	24872209	T	C	0.4589	0.019	0.0016	30.61	645745	++	chrom14_2	14:24871926:C:T	NYNRIN	physical_distance						FALSE
S_VLDL_CE	14:24872209:T:C	14	24872209	T	C	0.4589	0.0182	0.0016	28.1	645755	++	chrom14_2	14:24871926:C:T	NYNRIN	physical_distance						FALSE
S_VLDL_FC	14:24872209:T:C	14	24872209	T	C	0.4589	0.0192	0.0016	30.83	645761	++	chrom14_2	14:24871926:C:T	NYNRIN	physical_distance						FALSE
S_VLDL_TG	14:24872209:T:C	14	24872209	T	C	0.4591	0.0114	0.0016	11.62	645704	++	chrom14_2	14:24871926:C:T	NYNRIN	physical_distance						FALSE
XS_VLDL_P	14:24872209:T:C	14	24872209	T	C	0.459	0.0125	0.0016	14.28	645717	++	chrom14_2	14:24871926:C:T	NYNRIN	physical_distance						FALSE
XS_VLDL_PL	14:24872209:T:C	14	24872209	T	C	0.459	0.0111	0.0016	11.47	645732	++	chrom14_2	14:24871926:C:T	NYNRIN	physical_distance						FALSE
XS_VLDL_FC	14:24872209:T:C	14	24872209	T	C	0.459	0.0114	0.0016	11.94	645729	++	chrom14_2	14:24871926:C:T	NYNRIN	physical_distance						FALSE
XS_VLDL_TG	14:24872209:T:C	14	24872209	T	C	0.4591	0.0113	0.0016	11.7	645694	-+	chrom14_2	14:24871926:C:T	NYNRIN	physical_distance						FALSE
IDL_TG	14:24872209:T:C	14	24872209	T	C	0.4591	0.0135	0.0016	16.67	645700	-+	chrom14_2	14:24871926:C:T	NYNRIN	physical_distance						FALSE
L_LDL_TG	14:24872209:T:C	14	24872209	T	C	0.459	0.0174	0.0016	26.69	645696	++	chrom14_2	14:24871926:C:T	NYNRIN	physical_distance						FALSE
M_LDL_P	14:24872209:T:C	14	24872209	T	C	0.4589	0.0189	0.0017	29.7	645764	++	chrom14_2	14:24871926:C:T	NYNRIN	physical_distance						FALSE
M_LDL_CE	14:24872209:T:C	14	24872209	T	C	0.4588	0.0216	0.0016	38.58	645784	++	chrom14_2	14:24871926:C:T	NYNRIN	physical_distance						FALSE
M_LDL_TG	14:24872209:T:C	14	24872209	T	C	0.4591	0.0171	0.0016	25.65	645674	++	chrom14_2	14:24871926:C:T	NYNRIN	physical_distance						FALSE
S_LDL_P	14:24872209:T:C	14	24872209	T	C	0.4589	0.0189	0.0016	29.91	645747	++	chrom14_2	14:24871926:C:T	NYNRIN	physical_distance						FALSE
S_LDL_CE	14:24872209:T:C	14	24872209	T	C	0.4589	0.0207	0.0016	35.77	645767	++	chrom14_2	14:24871926:C:T	NYNRIN	physical_distance						FALSE
S_LDL_TG	14:24872209:T:C	14	24872209	T	C	0.4591	0.0118	0.0016	12.44	645626	++	chrom14_2	14:24871926:C:T	NYNRIN	physical_distance						FALSE
XL_HDL_PL	14:24872209:T:C	14	24872209	T	C	0.4594	-0.0115	0.0015	14.21	645766	--	chrom14_2	14:24871926:C:T	NYNRIN	physical_distance						FALSE
XL_HDL_FC	14:24872209:T:C	14	24872209	T	C	0.4592	-0.0093	0.0016	8.73	645731	--	chrom14_2	14:24871926:C:T	NYNRIN	physical_distance						FALSE
Remnant_C	14:24872209:T:C	14	24872209	T	C	0.459	0.0151	0.0016	19.61	645266	++	chrom14_2	14:24871926:C:T	NYNRIN	physical_distance						FALSE
VLDL_C	14:24872209:T:C	14	24872209	T	C	0.459	0.0149	0.0016	18.95	645405	++	chrom14_2	14:24871926:C:T	NYNRIN	physical_distance						FALSE
LDL_TG	14:24872209:T:C	14	24872209	T	C	0.459	0.0168	0.0016	24.89	645532	++	chrom14_2	14:24871926:C:T	NYNRIN	physical_distance						FALSE
VLDL_PL	14:24872209:T:C	14	24872209	T	C	0.459	0.0135	0.0016	15.97	645412	++	chrom14_2	14:24871926:C:T	NYNRIN	physical_distance						FALSE
VLDL_CE	14:24872209:T:C	14	24872209	T	C	0.4589	0.0151	0.0016	19.26	645501	++	chrom14_2	14:24871926:C:T	NYNRIN	physical_distance						FALSE
VLDL_FC	14:24872209:T:C	14	24872209	T	C	0.459	0.0142	0.0016	17.34	645423	++	chrom14_2	14:24871926:C:T	NYNRIN	physical_distance						FALSE
VLDL_L	14:24872209:T:C	14	24872209	T	C	0.4591	0.012	0.0016	12.74	645298	++	chrom14_2	14:24871926:C:T	NYNRIN	physical_distance						FALSE
VLDL_P	14:24872209:T:C	14	24872209	T	C	0.459	0.0154	0.0016	20.3	645382	++	chrom14_2	14:24871926:C:T	NYNRIN	physical_distance						FALSE
ApoB_by_ApoA1	14:24872209:T:C	14	24872209	T	C	0.4591	0.0167	0.0016	24.7	645738	++	chrom14_2	14:24871926:C:T	NYNRIN	physical_distance						FALSE
XL_VLDL_C	14:24872209:T:C	14	24872209	T	C	0.4591	0.012	0.0016	12.98	645563	++	chrom14_2	14:24871926:C:T	NYNRIN	physical_distance						FALSE
L_VLDL_L	14:24872209:T:C	14	24872209	T	C	0.4591	0.0112	0.0016	11.43	645536	++	chrom14_2	14:24871926:C:T	NYNRIN	physical_distance						FALSE
L_VLDL_C	14:24872209:T:C	14	24872209	T	C	0.4591	0.0133	0.0016	15.7	645609	++	chrom14_2	14:24871926:C:T	NYNRIN	physical_distance						FALSE
M_VLDL_L	14:24872209:T:C	14	24872209	T	C	0.4589	0.0163	0.0016	22.45	645646	++	chrom14_2	14:24871926:C:T	NYNRIN	physical_distance						FALSE
M_VLDL_C	14:24872209:T:C	14	24872209	T	C	0.4589	0.0167	0.0017	23.29	645736	++	chrom14_2	14:24871926:C:T	NYNRIN	physical_distance						FALSE
S_VLDL_L	14:24872209:T:C	14	24872209	T	C	0.459	0.017	0.0016	24.93	645645	++	chrom14_2	14:24871926:C:T	NYNRIN	physical_distance						FALSE
S_VLDL_C	14:24872209:T:C	14	24872209	T	C	0.4589	0.0187	0.0016	29.53	645735	++	chrom14_2	14:24871926:C:T	NYNRIN	physical_distance						FALSE
XS_VLDL_L	14:24872209:T:C	14	24872209	T	C	0.459	0.0115	0.0016	12.22	645634	++	chrom14_2	14:24871926:C:T	NYNRIN	physical_distance						FALSE
XS_VLDL_C	14:24872209:T:C	14	24872209	T	C	0.459	0.0097	0.0016	8.93	645703	++	chrom14_2	14:24871926:C:T	NYNRIN	physical_distance						FALSE
XL_HDL_L	14:24872209:T:C	14	24872209	T	C	0.4595	-0.0098	0.0015	10.46	645572	--	chrom14_2	14:24871926:C:T	NYNRIN	physical_distance						FALSE
SFA	14:24874026:T:C	14	24874026	T	C	0.5453	-0.0108	0.0017	9.93	657151	--	chrom14_2	14:24871926:C:T	NYNRIN	physical_distance						FALSE
Total_FA	14:24874026:T:C	14	24874026	T	C	0.5453	-0.0109	0.0017	10.3	656898	--	chrom14_2	14:24871926:C:T	NYNRIN	physical_distance						FALSE
XL_VLDL_P	14:24875832:A:G	14	24875832	A	G	0.5784	-0.0101	0.0016	9.21	645591	--	chrom14_2	14:24871926:C:T	NYNRIN	physical_distance						FALSE
L_HDL_P	14:24875832:A:G	14	24875832	A	G	0.578	0.0098	0.0015	10.93	645758	++	chrom14_2	14:24871926:C:T	NYNRIN	physical_distance						FALSE
L_HDL_PL	14:24875832:A:G	14	24875832	A	G	0.578	0.0103	0.0015	11.74	645793	++	chrom14_2	14:24871926:C:T	NYNRIN	physical_distance						FALSE
L_HDL_CE	14:24875832:A:G	14	24875832	A	G	0.578	0.0106	0.0015	12.36	645794	++	chrom14_2	14:24871926:C:T	NYNRIN	physical_distance						FALSE
L_HDL_FC	14:24875832:A:G	14	24875832	A	G	0.578	0.0096	0.0015	10.33	645772	++	chrom14_2	14:24871926:C:T	NYNRIN	physical_distance						FALSE
S_HDL_TG	14:24875832:A:G	14	24875832	A	G	0.5784	-0.0111	0.0016	10.87	645694	+-	chrom14_2	14:24871926:C:T	NYNRIN	physical_distance						FALSE
L_HDL_L	14:24875832:A:G	14	24875832	A	G	0.578	0.0103	0.0015	11.9	645652	++	chrom14_2	14:24871926:C:T	NYNRIN	physical_distance						FALSE
L_HDL_C	14:24875832:A:G	14	24875832	A	G	0.578	0.0104	0.0015	12	645762	++	chrom14_2	14:24871926:C:T	NYNRIN	physical_distance						FALSE
XL_HDL_FC_pct	14:24875832:A:G	14	24875832	A	G	0.578	-0.0098	0.0015	10.33	645460	--	chrom14_2	14:24871926:C:T	NYNRIN	physical_distance						FALSE
XL_HDL_TG_pct	14:24875832:A:G	14	24875832	A	G	0.5782	-0.0112	0.0016	11.57	645406	--	chrom14_2	14:24871926:C:T	NYNRIN	physical_distance						FALSE
L_VLDL_PL_pct	14:24881986:T:C	14	24881986	T	C	0.5469	-0.0106	0.0016	9.97	645297	--	chrom14_2	14:24871926:C:T	NYNRIN	physical_distance						FALSE
L_VLDL_FC_pct	14:24881986:T:C	14	24881986	T	C	0.5472	-0.0118	0.0017	11.2	645408	--	chrom14_2	14:24871926:C:T	NYNRIN	physical_distance						FALSE
L_VLDL_TG_pct	14:24881986:T:C	14	24881986	T	C	0.5472	0.0104	0.0017	8.86	645363	++	chrom14_2	14:24871926:C:T	NYNRIN	physical_distance						FALSE
XS_VLDL_CE_pct	14:25942829:A:G	14	25942829	A	G	0.7453	-0.0112	0.0018	9.19	645579	--	chrom14_3	14:25942829:A:G	LOC401767	physical_distance						FALSE
IDL_TG_pct	14:25942829:A:G	14	25942829	A	G	0.7453	0.0113	0.0018	9.2	645518	++	chrom14_3	14:25942829:A:G	LOC401767	physical_distance						FALSE
L_LDL_TG_pct	14:25943982:C:T	14	25943982	T	C	0.2635	-0.0132	0.0022	8.85	460139	+-	chrom14_3	14:25942829:A:G	LOC401767	physical_distance						FALSE
PUFA_by_MUFA	14:29685328:G:A	14	29685328	A	G	0.7514	-0.0112	0.0019	8.79	657033	--	chrom14_4	14:29719646:C:T	RNU11-5P	physical_distance						FALSE
MUFA_pct	14:29690513:T:C	14	29690513	T	C	0.2481	-0.0111	0.0018	8.83	657007	--	chrom14_4	14:29719646:C:T	RNU11-5P	physical_distance						FALSE
Unsaturation	14:29719646:C:T	14	29719646	T	C	0.3678	0.012	0.0016	12.38	657198	++	chrom14_4	14:29719646:C:T	RNU11-5P	physical_distance						FALSE
DHA	14:29719646:C:T	14	29719646	T	C	0.3682	0.0124	0.0016	13.54	657103	++	chrom14_4	14:29719646:C:T	RNU11-5P	physical_distance						FALSE
Omega_3_pct	14:29719646:C:T	14	29719646	T	C	0.3681	0.0121	0.0016	13.02	656957	++	chrom14_4	14:29719646:C:T	RNU11-5P	physical_distance						FALSE
DHA_pct	14:29719646:C:T	14	29719646	T	C	0.3687	0.0145	0.0017	16.92	656891	++	chrom14_4	14:29719646:C:T	RNU11-5P	physical_distance						FALSE
Omega_6_by_Omega_3	14:29719646:C:T	14	29719646	T	C	0.3682	-0.0099	0.0016	8.89	656992	--	chrom14_4	14:29719646:C:T	RNU11-5P	physical_distance						FALSE
HDL_size	14:29723614:C:T	14	29723614	T	C	0.3586	0.0092	0.0015	9.3	645784	++	chrom14_4	14:29719646:C:T	RNU11-5P	physical_distance						FALSE
L_HDL_P	14:29726942:C:A	14	29726942	A	C	0.3572	0.009	0.0015	9.1	645758	++	chrom14_4	14:29719646:C:T	RNU11-5P	physical_distance						FALSE
L_HDL_CE	14:29726942:C:A	14	29726942	A	C	0.3572	0.0089	0.0015	8.69	645794	++	chrom14_4	14:29719646:C:T	RNU11-5P	physical_distance						FALSE
L_HDL_FC	14:29726942:C:A	14	29726942	A	C	0.3572	0.0089	0.0015	8.83	645772	++	chrom14_4	14:29719646:C:T	RNU11-5P	physical_distance						FALSE
L_HDL_L	14:29726942:C:A	14	29726942	A	C	0.3572	0.009	0.0015	8.96	645652	++	chrom14_4	14:29719646:C:T	RNU11-5P	physical_distance						FALSE
L_HDL_C	14:29726942:C:A	14	29726942	A	C	0.3572	0.009	0.0015	8.96	645762	++	chrom14_4	14:29719646:C:T	RNU11-5P	physical_distance						FALSE
XL_HDL_TG_pct	14:29780289:C:A	14	29780289	A	C	0.1515	0.013	0.0022	8.69	645406	++	chrom14_4	14:29719646:C:T	RNU11-5P	physical_distance						FALSE
Creatinine	14:31723008:T:C	14	31723008	T	C	0.3672	-0.0116	0.0015	14.07	642020	--	chrom14_5	14:31723008:T:C	NARS1P1	physical_distance						FALSE
XS_VLDL_CE	14:31725111:G:A	14	31725111	A	G	0.077	-0.0315	0.005	9.6	645761	--	chrom14_5	14:31723008:T:C	NARS1P1	physical_distance						FALSE
XS_VLDL_C	14:31725111:G:A	14	31725111	A	G	0.0772	-0.0311	0.005	9.37	645703	--	chrom14_5	14:31723008:T:C	NARS1P1	physical_distance						FALSE
IDL_L	14:31725111:G:A	14	31725111	A	G	0.0766	-0.03	0.005	8.78	645652	--	chrom14_5	14:31723008:T:C	NARS1P1	physical_distance						TRUE
IDL_PL	14:31727404:G:GT	14	31727404	G	GT	0.9241	0.031	0.005	9.33	645759	++	chrom14_5	14:31723008:T:C	NARS1P1	physical_distance						FALSE
XL_VLDL_C_pct	14:35181146:A:G	14	35181146	A	G	0.8437	0.0163	0.0022	12.37	645196	++	chrom14_6	14:35182348:GA:G	CFL2	LD_and_CADD_score	14:35184228:C:T	0.967858	0.959777	splice_region_variant&intron_variant	8.027	FALSE
XL_VLDL_CE_pct	14:35181146:A:G	14	35181146	A	G	0.8437	0.0149	0.0022	10.45	645224	++	chrom14_6	14:35182348:GA:G	CFL2	LD_and_CADD_score	14:35184228:C:T	0.967858	0.959777	splice_region_variant&intron_variant	8.027	FALSE
M_VLDL_C_pct	14:35181786:T:C	14	35181786	T	C	0.8425	0.0183	0.0022	16.17	645685	++	chrom14_6	14:35182348:GA:G	CFL2	LD_and_CADD_score	14:35184228:C:T	0.967858	0.959777	splice_region_variant&intron_variant	8.027	FALSE
M_VLDL_CE_pct	14:35181786:T:C	14	35181786	T	C	0.8425	0.0175	0.0022	14.98	645687	++	chrom14_6	14:35182348:GA:G	CFL2	LD_and_CADD_score	14:35184228:C:T	0.967858	0.959777	splice_region_variant&intron_variant	8.027	FALSE
M_VLDL_FC_pct	14:35181786:T:C	14	35181786	T	C	0.8425	0.0194	0.0022	17.88	645638	++	chrom14_6	14:35182348:GA:G	CFL2	LD_and_CADD_score	14:35184228:C:T	0.967858	0.959777	splice_region_variant&intron_variant	8.027	FALSE
M_VLDL_TG_pct	14:35181786:T:C	14	35181786	T	C	0.8425	-0.0191	0.0022	17.45	645667	--	chrom14_6	14:35182348:GA:G	CFL2	LD_and_CADD_score	14:35184228:C:T	0.967858	0.959777	splice_region_variant&intron_variant	8.027	FALSE
S_VLDL_C_pct	14:35181786:T:C	14	35181786	T	C	0.8425	0.0191	0.0023	16.51	645652	-+	chrom14_6	14:35182348:GA:G	CFL2	LD_and_CADD_score	14:35184228:C:T	0.967858	0.959777	splice_region_variant&intron_variant	8.027	FALSE
S_VLDL_CE_pct	14:35181786:T:C	14	35181786	T	C	0.8425	0.0191	0.0023	16.07	645641	-+	chrom14_6	14:35182348:GA:G	CFL2	LD_and_CADD_score	14:35184228:C:T	0.967858	0.959777	splice_region_variant&intron_variant	8.027	FALSE
S_VLDL_TG_pct	14:35181786:T:C	14	35181786	T	C	0.8425	-0.0185	0.0022	15.79	645653	+-	chrom14_6	14:35182348:GA:G	CFL2	LD_and_CADD_score	14:35184228:C:T	0.967858	0.959777	splice_region_variant&intron_variant	8.027	FALSE
ApoB_by_ApoA1	14:35182406:GATA:G	14	35182406	G	GATA	0.5936	0.0096	0.0016	8.64	645738	++	chrom14_6	14:35182348:GA:G	CFL2	LD_and_CADD_score	14:35184228:C:T	0.967858	0.959777	splice_region_variant&intron_variant	8.027	FALSE
XL_HDL_P	14:35184228:C:T	14	35184228	T	C	0.1502	-0.0141	0.002	11.31	645728	--	chrom14_6	14:35182348:GA:G	CFL2	LD_and_CADD_score	14:35184228:C:T	0.967858	0.959777	splice_region_variant&intron_variant	8.027	FALSE
XL_HDL_PL	14:35184228:C:T	14	35184228	T	C	0.1502	-0.0126	0.002	9.18	645766	--	chrom14_6	14:35182348:GA:G	CFL2	LD_and_CADD_score	14:35184228:C:T	0.967858	0.959777	splice_region_variant&intron_variant	8.027	FALSE
XL_HDL_CE	14:35184228:C:T	14	35184228	T	C	0.1501	-0.0136	0.002	10.74	645752	--	chrom14_6	14:35182348:GA:G	CFL2	LD_and_CADD_score	14:35184228:C:T	0.967858	0.959777	splice_region_variant&intron_variant	8.027	FALSE
XL_HDL_FC	14:35184228:C:T	14	35184228	T	C	0.1502	-0.0165	0.0021	14.07	645731	--	chrom14_6	14:35182348:GA:G	CFL2	LD_and_CADD_score	14:35184228:C:T	0.967858	0.959777	splice_region_variant&intron_variant	8.027	FALSE
XL_HDL_L	14:35184228:C:T	14	35184228	T	C	0.1502	-0.0135	0.002	10.46	645572	--	chrom14_6	14:35182348:GA:G	CFL2	LD_and_CADD_score	14:35184228:C:T	0.967858	0.959777	splice_region_variant&intron_variant	8.027	FALSE
XL_HDL_C	14:35184228:C:T	14	35184228	T	C	0.1502	-0.0144	0.002	11.73	645702	--	chrom14_6	14:35182348:GA:G	CFL2	LD_and_CADD_score	14:35184228:C:T	0.967858	0.959777	splice_region_variant&intron_variant	8.027	FALSE
XL_VLDL_FC_pct	14:35184228:C:T	14	35184228	T	C	0.1502	-0.0184	0.0023	14.73	645337	--	chrom14_6	14:35182348:GA:G	CFL2	LD_and_CADD_score	14:35184228:C:T	0.967858	0.959777	splice_region_variant&intron_variant	8.027	FALSE
L_VLDL_TG_pct	14:35184228:C:T	14	35184228	T	C	0.1503	0.0165	0.0023	11.77	645363	++	chrom14_6	14:35182348:GA:G	CFL2	LD_and_CADD_score	14:35184228:C:T	0.967858	0.959777	splice_region_variant&intron_variant	8.027	FALSE
M_VLDL_PL_pct	14:35184228:C:T	14	35184228	T	C	0.1502	-0.0212	0.0022	20.48	645589	--	chrom14_6	14:35182348:GA:G	CFL2	LD_and_CADD_score	14:35184228:C:T	0.967858	0.959777	splice_region_variant&intron_variant	8.027	FALSE
L_HDL_PL_pct	14:35184228:C:T	14	35184228	T	C	0.1502	0.0204	0.0023	18.87	645471	++	chrom14_6	14:35182348:GA:G	CFL2	LD_and_CADD_score	14:35184228:C:T	0.967858	0.959777	splice_region_variant&intron_variant	8.027	FALSE
L_HDL_C_pct	14:35184228:C:T	14	35184228	T	C	0.1502	-0.0146	0.0022	10.76	645433	--	chrom14_6	14:35182348:GA:G	CFL2	LD_and_CADD_score	14:35184228:C:T	0.967858	0.959777	splice_region_variant&intron_variant	8.027	FALSE
L_HDL_FC_pct	14:35184228:C:T	14	35184228	T	C	0.1502	-0.0159	0.0021	12.98	645477	+-	chrom14_6	14:35182348:GA:G	CFL2	LD_and_CADD_score	14:35184228:C:T	0.967858	0.959777	splice_region_variant&intron_variant	8.027	FALSE
S_HDL_FC_pct	14:35184228:C:T	14	35184228	T	C	0.1502	-0.0172	0.0021	15.57	645474	--	chrom14_6	14:35182348:GA:G	CFL2	LD_and_CADD_score	14:35184228:C:T	0.967858	0.959777	splice_region_variant&intron_variant	8.027	FALSE
XL_VLDL_TG_pct	14:35185345:A:G	14	35185345	A	G	0.8469	-0.0177	0.0023	14.08	645580	--	chrom14_6	14:35182348:GA:G	CFL2	LD_and_CADD_score	14:35184228:C:T	0.967858	0.959777	splice_region_variant&intron_variant	8.027	FALSE
L_VLDL_C_pct	14:35185345:A:G	14	35185345	A	G	0.8469	0.0178	0.0023	13.97	645411	++	chrom14_6	14:35182348:GA:G	CFL2	LD_and_CADD_score	14:35184228:C:T	0.967858	0.959777	splice_region_variant&intron_variant	8.027	FALSE
L_VLDL_CE_pct	14:35185345:A:G	14	35185345	A	G	0.8469	0.0188	0.0023	16.14	645442	++	chrom14_6	14:35182348:GA:G	CFL2	LD_and_CADD_score	14:35184228:C:T	0.967858	0.959777	splice_region_variant&intron_variant	8.027	FALSE
XL_VLDL_PL_pct	14:35187252:T:C	14	35187252	T	C	0.7137	0.0123	0.0019	9.93	645011	-+	chrom14_6	14:35182348:GA:G	CFL2	LD_and_CADD_score	14:35184228:C:T	0.967858	0.959777	splice_region_variant&intron_variant	8.027	FALSE
GlycA	14:35188713:G:A	14	35188713	A	G	0.1489	0.018	0.0023	14.25	657263	++	chrom14_6	14:35182348:GA:G	CFL2	LD_and_CADD_score	14:35184228:C:T	0.967858	0.959777	splice_region_variant&intron_variant	8.027	FALSE
M_VLDL_CE	14:35191538:A:G	14	35191538	A	G	0.73	0.0141	0.0019	13.11	645775	-+	chrom14_6	14:35182348:GA:G	CFL2	LD_and_CADD_score	14:35184228:C:T	0.967858	0.959777	splice_region_variant&intron_variant	8.027	FALSE
XS_VLDL_P	14:35191538:A:G	14	35191538	A	G	0.7304	0.0111	0.0018	8.86	645717	-+	chrom14_6	14:35182348:GA:G	CFL2	LD_and_CADD_score	14:35184228:C:T	0.967858	0.959777	splice_region_variant&intron_variant	8.027	FALSE
XS_VLDL_CE	14:35191538:A:G	14	35191538	A	G	0.7306	0.0138	0.0018	13.56	645761	-+	chrom14_6	14:35182348:GA:G	CFL2	LD_and_CADD_score	14:35184228:C:T	0.967858	0.959777	splice_region_variant&intron_variant	8.027	FALSE
XS_VLDL_FC	14:35191538:A:G	14	35191538	A	G	0.7304	0.0117	0.0018	9.85	645729	-+	chrom14_6	14:35182348:GA:G	CFL2	LD_and_CADD_score	14:35184228:C:T	0.967858	0.959777	splice_region_variant&intron_variant	8.027	FALSE
IDL_P	14:35191538:A:G	14	35191538	A	G	0.7303	0.0128	0.0019	11.32	645752	-+	chrom14_6	14:35182348:GA:G	CFL2	LD_and_CADD_score	14:35184228:C:T	0.967858	0.959777	splice_region_variant&intron_variant	8.027	FALSE
IDL_PL	14:35191538:A:G	14	35191538	A	G	0.7308	0.0137	0.0018	13.3	645759	-+	chrom14_6	14:35182348:GA:G	CFL2	LD_and_CADD_score	14:35184228:C:T	0.967858	0.959777	splice_region_variant&intron_variant	8.027	FALSE
IDL_CE	14:35191538:A:G	14	35191538	A	G	0.7306	0.0118	0.0018	10.04	645787	++	chrom14_6	14:35182348:GA:G	CFL2	LD_and_CADD_score	14:35184228:C:T	0.967858	0.959777	splice_region_variant&intron_variant	8.027	FALSE
IDL_FC	14:35191538:A:G	14	35191538	A	G	0.7306	0.0126	0.0018	11.32	645772	-+	chrom14_6	14:35182348:GA:G	CFL2	LD_and_CADD_score	14:35184228:C:T	0.967858	0.959777	splice_region_variant&intron_variant	8.027	FALSE
L_LDL_P	14:35191538:A:G	14	35191538	A	G	0.7302	0.012	0.0019	9.9	645759	-+	chrom14_6	14:35182348:GA:G	CFL2	LD_and_CADD_score	14:35184228:C:T	0.967858	0.959777	splice_region_variant&intron_variant	8.027	FALSE
L_LDL_FC	14:35191538:A:G	14	35191538	A	G	0.7303	0.0119	0.0019	9.81	645771	++	chrom14_6	14:35182348:GA:G	CFL2	LD_and_CADD_score	14:35184228:C:T	0.967858	0.959777	splice_region_variant&intron_variant	8.027	FALSE
S_LDL_FC	14:35191538:A:G	14	35191538	A	G	0.7303	0.0112	0.0019	8.7	645778	++	chrom14_6	14:35182348:GA:G	CFL2	LD_and_CADD_score	14:35184228:C:T	0.967858	0.959777	splice_region_variant&intron_variant	8.027	FALSE
LDL_FC	14:35191538:A:G	14	35191538	A	G	0.7302	0.0114	0.0019	9.01	645753	++	chrom14_6	14:35182348:GA:G	CFL2	LD_and_CADD_score	14:35184228:C:T	0.967858	0.959777	splice_region_variant&intron_variant	8.027	FALSE
M_VLDL_C	14:35191538:A:G	14	35191538	A	G	0.7299	0.0121	0.0019	9.8	645736	-+	chrom14_6	14:35182348:GA:G	CFL2	LD_and_CADD_score	14:35184228:C:T	0.967858	0.959777	splice_region_variant&intron_variant	8.027	FALSE
XS_VLDL_C	14:35191538:A:G	14	35191538	A	G	0.7305	0.0133	0.0018	12.55	645703	-+	chrom14_6	14:35182348:GA:G	CFL2	LD_and_CADD_score	14:35184228:C:T	0.967858	0.959777	splice_region_variant&intron_variant	8.027	FALSE
IDL_L	14:35191538:A:G	14	35191538	A	G	0.7307	0.0122	0.0018	10.73	645652	-+	chrom14_6	14:35182348:GA:G	CFL2	LD_and_CADD_score	14:35184228:C:T	0.967858	0.959777	splice_region_variant&intron_variant	8.027	FALSE
IDL_C	14:35191538:A:G	14	35191538	A	G	0.7306	0.0122	0.0018	10.59	645761	++	chrom14_6	14:35182348:GA:G	CFL2	LD_and_CADD_score	14:35184228:C:T	0.967858	0.959777	splice_region_variant&intron_variant	8.027	FALSE
XS_VLDL_C_pct	14:35197285:C:T	14	35197285	T	C	0.2438	-0.0124	0.0019	10.25	645572	--	chrom14_6	14:35182348:GA:G	CFL2	LD_and_CADD_score	14:35184228:C:T	0.967858	0.959777	splice_region_variant&intron_variant	8.027	FALSE
XS_VLDL_CE_pct	14:35197285:C:T	14	35197285	T	C	0.2437	-0.0119	0.0019	9.6	645579	--	chrom14_6	14:35182348:GA:G	CFL2	LD_and_CADD_score	14:35184228:C:T	0.967858	0.959777	splice_region_variant&intron_variant	8.027	FALSE
XS_VLDL_TG_pct	14:35197285:C:T	14	35197285	T	C	0.2438	0.0141	0.0019	12.84	645541	++	chrom14_6	14:35182348:GA:G	CFL2	LD_and_CADD_score	14:35184228:C:T	0.967858	0.959777	splice_region_variant&intron_variant	8.027	FALSE
S_VLDL_PL_pct	14:35197903:C:G	14	35197903	C	G	0.7578	0.0144	0.0019	13.03	645646	++	chrom14_6	14:35182348:GA:G	CFL2	LD_and_CADD_score	14:35184228:C:T	0.967858	0.959777	splice_region_variant&intron_variant	8.027	FALSE
S_VLDL_FC_pct	14:35197903:C:G	14	35197903	C	G	0.7578	0.0145	0.0019	13.24	645651	++	chrom14_6	14:35182348:GA:G	CFL2	LD_and_CADD_score	14:35184228:C:T	0.967858	0.959777	splice_region_variant&intron_variant	8.027	FALSE
S_HDL_PL	14:35330460:A:C	14	35330460	A	C	0.7197	-0.0118	0.0019	9.43	645774	--	chrom14_6	14:35182348:GA:G	CFL2	LD_and_CADD_score	14:35184228:C:T	0.967858	0.959777	splice_region_variant&intron_variant	8.027	FALSE
Creatinine	14:37923454:G:A	14	37923454	A	G	0.278	0.0137	0.0016	17.14	642020	++	chrom14_7	14:39686917:T:A	YTHDF2P1	physical_distance						FALSE
Ala	14:38826243:A:G	14	38826243	A	G	0.7329	0.0143	0.002	12.6	657135	++	chrom14_7	14:39686917:T:A	YTHDF2P1	physical_distance						FALSE
Gln	14:38848357:T:A	14	38848357	A	T	0.2788	-0.0127	0.0019	10.38	657229	--	chrom14_7	14:39686917:T:A	YTHDF2P1	physical_distance						FALSE
S_HDL_FC_pct	14:39565403:T:A	14	39565403	A	T	0.7137	0.0107	0.0017	9.78	645474	++	chrom14_7	14:39686917:T:A	YTHDF2P1	physical_distance						FALSE
Omega_6	14:39686917:T:A	14	39686917	A	T	0.256	0.0178	0.0019	20.98	657165	++	chrom14_7	14:39686917:T:A	YTHDF2P1	physical_distance						FALSE
LA	14:39686917:T:A	14	39686917	A	T	0.2559	0.0198	0.0019	25.2	657178	++	chrom14_7	14:39686917:T:A	YTHDF2P1	physical_distance						FALSE
XL_VLDL_C_pct	14:39688249:G:A	14	39688249	A	G	0.5435	0.0098	0.0016	8.68	645196	++	chrom14_7	14:39686917:T:A	YTHDF2P1	physical_distance						FALSE
IDL_FC_pct	14:39688249:G:A	14	39688249	A	G	0.5431	0.0109	0.0017	9.79	645526	++	chrom14_7	14:39686917:T:A	YTHDF2P1	physical_distance						FALSE
Phosphoglyc	14:39689808:C:T	14	39689808	T	C	0.2204	0.0171	0.0019	18.83	657185	++	chrom14_7	14:39686917:T:A	YTHDF2P1	physical_distance						FALSE
Cholines	14:39689808:C:T	14	39689808	T	C	0.2204	0.0164	0.0019	17.69	657187	++	chrom14_7	14:39686917:T:A	YTHDF2P1	physical_distance						FALSE
Phosphatidylc	14:39689808:C:T	14	39689808	T	C	0.2204	0.0168	0.0019	18.54	657191	++	chrom14_7	14:39686917:T:A	YTHDF2P1	physical_distance						FALSE
ApoA1	14:39689808:C:T	14	39689808	T	C	0.2215	0.0129	0.0018	11.76	645788	++	chrom14_7	14:39686917:T:A	YTHDF2P1	physical_distance						FALSE
M_HDL_P	14:39689808:C:T	14	39689808	T	C	0.2215	0.0132	0.0018	12.18	645774	++	chrom14_7	14:39686917:T:A	YTHDF2P1	physical_distance						FALSE
M_HDL_PL	14:39689808:C:T	14	39689808	T	C	0.2214	0.0157	0.0019	16.17	645784	++	chrom14_7	14:39686917:T:A	YTHDF2P1	physical_distance						FALSE
M_HDL_FC	14:39689808:C:T	14	39689808	T	C	0.2215	0.0122	0.0018	10.79	645777	++	chrom14_7	14:39686917:T:A	YTHDF2P1	physical_distance						FALSE
S_HDL_PL	14:39689808:C:T	14	39689808	T	C	0.221	0.0168	0.002	15.96	645774	++	chrom14_7	14:39686917:T:A	YTHDF2P1	physical_distance						FALSE
S_HDL_FC	14:39689808:C:T	14	39689808	T	C	0.2211	0.0128	0.002	9.97	645769	++	chrom14_7	14:39686917:T:A	YTHDF2P1	physical_distance						FALSE
Total_PL	14:39689808:C:T	14	39689808	T	C	0.2214	0.0157	0.0019	15.71	645346	++	chrom14_7	14:39686917:T:A	YTHDF2P1	physical_distance						FALSE
HDL_PL	14:39689808:C:T	14	39689808	T	C	0.2216	0.013	0.0018	12.34	645715	++	chrom14_7	14:39686917:T:A	YTHDF2P1	physical_distance						FALSE
Total_L	14:39689808:C:T	14	39689808	T	C	0.2213	0.014	0.002	12.08	645097	++	chrom14_7	14:39686917:T:A	YTHDF2P1	physical_distance						FALSE
HDL_L	14:39689808:C:T	14	39689808	T	C	0.2216	0.0117	0.0018	10.28	645431	++	chrom14_7	14:39686917:T:A	YTHDF2P1	physical_distance						FALSE
Total_P	14:39689808:C:T	14	39689808	T	C	0.2213	0.0142	0.0019	12.96	645251	++	chrom14_7	14:39686917:T:A	YTHDF2P1	physical_distance						FALSE
HDL_P	14:39689808:C:T	14	39689808	T	C	0.2213	0.0136	0.0019	12.18	645680	++	chrom14_7	14:39686917:T:A	YTHDF2P1	physical_distance						FALSE
Total_FA	14:39689808:C:T	14	39689808	T	C	0.2203	0.0168	0.002	17.07	656898	++	chrom14_7	14:39686917:T:A	YTHDF2P1	physical_distance						FALSE
PUFA	14:39689808:C:T	14	39689808	T	C	0.2203	0.0161	0.0019	16.46	657028	++	chrom14_7	14:39686917:T:A	YTHDF2P1	physical_distance						FALSE
M_HDL_L	14:39689808:C:T	14	39689808	T	C	0.2214	0.0142	0.0019	13.6	645650	++	chrom14_7	14:39686917:T:A	YTHDF2P1	physical_distance						FALSE
S_HDL_L	14:39689808:C:T	14	39689808	T	C	0.221	0.0151	0.002	12.91	645620	++	chrom14_7	14:39686917:T:A	YTHDF2P1	physical_distance						FALSE
S_LDL_PL_pct	14:39689808:C:T	14	39689808	T	C	0.2212	-0.013	0.002	10.09	645497	--	chrom14_7	14:39686917:T:A	YTHDF2P1	physical_distance						FALSE
S_LDL_CE_pct	14:39689808:C:T	14	39689808	T	C	0.2212	0.0132	0.002	10.2	645517	++	chrom14_7	14:39686917:T:A	YTHDF2P1	physical_distance						FALSE
Omega_3_pct	14:39713052:A:T	14	39713052	A	T	0.8181	0.0132	0.002	10.05	656957	++	chrom14_7	14:39686917:T:A	YTHDF2P1	physical_distance						FALSE
DHA_pct	14:39713052:A:T	14	39713052	A	T	0.8182	0.0168	0.0021	14.64	656891	++	chrom14_7	14:39686917:T:A	YTHDF2P1	physical_distance						FALSE
XXL_VLDL_TG_pct	14:39729485:C:G	14	39729485	C	G	0.8839	-0.0164	0.0027	8.98	645493	--	chrom14_7	14:39686917:T:A	YTHDF2P1	physical_distance						FALSE
XXL_VLDL_PL	14:39739481:C:G	14	39739481	C	G	0.8166	-0.0152	0.0021	12.64	645551	--	chrom14_7	14:39686917:T:A	YTHDF2P1	physical_distance						FALSE
XXL_VLDL_TG	14:39739481:C:G	14	39739481	C	G	0.8167	-0.0169	0.0021	15.01	645545	--	chrom14_7	14:39686917:T:A	YTHDF2P1	physical_distance						FALSE
XXL_VLDL_L	14:39739481:C:G	14	39739481	C	G	0.8166	-0.0166	0.0021	14.71	645244	--	chrom14_7	14:39686917:T:A	YTHDF2P1	physical_distance						FALSE
XXL_VLDL_C_pct	14:39739481:C:G	14	39739481	C	G	0.8168	0.0142	0.0022	9.9	645493	++	chrom14_7	14:39686917:T:A	YTHDF2P1	physical_distance						FALSE
XXL_VLDL_C	14:39755134:G:A	14	39755134	A	G	0.1804	0.0152	0.0021	12.5	645387	++	chrom14_7	14:39686917:T:A	YTHDF2P1	physical_distance						FALSE
XXL_VLDL_FC_pct	14:39766379:C:G	14	39766379	C	G	0.8176	0.0152	0.0022	11.34	645285	++	chrom14_7	14:39686917:T:A	YTHDF2P1	physical_distance						FALSE
M_HDL_TG	14:39791828:CA:C	14	39791828	CA	C	0.5324	0.0128	0.0016	14.13	645686	++	chrom14_7	14:39686917:T:A	YTHDF2P1	physical_distance						FALSE
HDL_TG	14:39804804:A:G	14	39804804	A	G	0.5281	0.0108	0.0016	10.46	645545	++	chrom14_7	14:39686917:T:A	YTHDF2P1	physical_distance						FALSE
S_HDL_PL_pct	14:39804804:A:G	14	39804804	A	G	0.5281	0.0142	0.0016	17.59	645600	++	chrom14_7	14:39686917:T:A	YTHDF2P1	physical_distance						FALSE
S_HDL_C_pct	14:39804804:A:G	14	39804804	A	G	0.5282	-0.013	0.0017	14.26	645575	--	chrom14_7	14:39686917:T:A	YTHDF2P1	physical_distance						FALSE
S_HDL_CE_pct	14:39804804:A:G	14	39804804	A	G	0.5282	-0.0106	0.0016	10.07	645523	--	chrom14_7	14:39686917:T:A	YTHDF2P1	physical_distance						FALSE
S_LDL_FC_pct	14:39818432:G:T	14	39818432	T	G	0.7438	0.0121	0.0019	10.08	645417	++	chrom14_7	14:39686917:T:A	YTHDF2P1	physical_distance						FALSE
VLDL_size	14:39818616:A:G	14	39818616	A	G	0.8146	-0.0123	0.002	9.11	645784	--	chrom14_7	14:39686917:T:A	YTHDF2P1	physical_distance						FALSE
XXL_VLDL_CE	14:39818616:A:G	14	39818616	A	G	0.8146	-0.0146	0.0021	11.84	645599	--	chrom14_7	14:39686917:T:A	YTHDF2P1	physical_distance						FALSE
PUFA_pct	14:39818616:A:G	14	39818616	A	G	0.8155	0.0137	0.0021	9.88	657006	++	chrom14_7	14:39686917:T:A	YTHDF2P1	physical_distance						FALSE
MUFA_pct	14:39818616:A:G	14	39818616	A	G	0.8154	-0.0168	0.0021	15.65	657007	--	chrom14_7	14:39686917:T:A	YTHDF2P1	physical_distance						FALSE
PUFA_by_MUFA	14:39818616:A:G	14	39818616	A	G	0.8155	0.016	0.0021	13.85	657033	++	chrom14_7	14:39686917:T:A	YTHDF2P1	physical_distance						FALSE
Unsaturation	14:39831305:C:T	14	39831305	T	C	0.1769	-0.014	0.0021	10.72	657198	--	chrom14_7	14:39686917:T:A	YTHDF2P1	physical_distance						FALSE
M_HDL_CE_pct	14:39918937:T:C	14	39918937	T	C	0.4832	-0.01	0.0016	9.3	645554	--	chrom14_7	14:39686917:T:A	YTHDF2P1	physical_distance						FALSE
M_HDL_PL_pct	14:39930484:G:A	14	39930484	A	G	0.4179	-0.0107	0.0016	10.61	645550	--	chrom14_7	14:39686917:T:A	YTHDF2P1	physical_distance						FALSE
MUFA	14:39942467:T:C	14	39942467	T	C	0.4309	0.0146	0.0017	18.07	657130	++	chrom14_7	14:39686917:T:A	YTHDF2P1	physical_distance						FALSE
SFA	14:39942467:T:C	14	39942467	T	C	0.431	0.0131	0.0017	14.35	657151	++	chrom14_7	14:39686917:T:A	YTHDF2P1	physical_distance						FALSE
GlycA	14:39942467:T:C	14	39942467	T	C	0.4315	0.0136	0.0017	15.32	657263	++	chrom14_7	14:39686917:T:A	YTHDF2P1	physical_distance						FALSE
XXL_VLDL_P	14:39942467:T:C	14	39942467	T	C	0.4275	0.0122	0.0016	12.9	645550	++	chrom14_7	14:39686917:T:A	YTHDF2P1	physical_distance						FALSE
XXL_VLDL_FC	14:39942467:T:C	14	39942467	T	C	0.4275	0.0119	0.0016	12.37	645557	++	chrom14_7	14:39686917:T:A	YTHDF2P1	physical_distance						FALSE
XL_VLDL_P	14:39942467:T:C	14	39942467	T	C	0.4274	0.0104	0.0016	9.85	645591	++	chrom14_7	14:39686917:T:A	YTHDF2P1	physical_distance						FALSE
XL_VLDL_PL	14:39942467:T:C	14	39942467	T	C	0.4275	0.0106	0.0016	10.24	645609	++	chrom14_7	14:39686917:T:A	YTHDF2P1	physical_distance						FALSE
XL_VLDL_FC	14:39942467:T:C	14	39942467	T	C	0.4275	0.0106	0.0016	10.12	645618	++	chrom14_7	14:39686917:T:A	YTHDF2P1	physical_distance						FALSE
XL_VLDL_TG	14:39942467:T:C	14	39942467	T	C	0.4275	0.0111	0.0016	11.23	645625	++	chrom14_7	14:39686917:T:A	YTHDF2P1	physical_distance						FALSE
L_VLDL_P	14:39942467:T:C	14	39942467	T	C	0.4275	0.01	0.0016	9.15	645607	++	chrom14_7	14:39686917:T:A	YTHDF2P1	physical_distance						FALSE
L_VLDL_PL	14:39942467:T:C	14	39942467	T	C	0.4275	0.0099	0.0016	9.02	645660	++	chrom14_7	14:39686917:T:A	YTHDF2P1	physical_distance						FALSE
L_VLDL_CE	14:39942467:T:C	14	39942467	T	C	0.4277	0.01	0.0016	8.92	645712	++	chrom14_7	14:39686917:T:A	YTHDF2P1	physical_distance						FALSE
L_VLDL_TG	14:39942467:T:C	14	39942467	T	C	0.4277	0.0107	0.0016	10.24	645679	++	chrom14_7	14:39686917:T:A	YTHDF2P1	physical_distance						FALSE
M_VLDL_PL	14:39942467:T:C	14	39942467	T	C	0.4279	0.0099	0.0017	8.65	645754	++	chrom14_7	14:39686917:T:A	YTHDF2P1	physical_distance						TRUE
M_VLDL_TG	14:39942467:T:C	14	39942467	T	C	0.4278	0.0106	0.0016	10.07	645722	++	chrom14_7	14:39686917:T:A	YTHDF2P1	physical_distance						FALSE
VLDL_C	14:39942467:T:C	14	39942467	T	C	0.4278	0.0103	0.0016	9.44	645405	++	chrom14_7	14:39686917:T:A	YTHDF2P1	physical_distance						FALSE
Total_TG	14:39942467:T:C	14	39942467	T	C	0.4274	0.0113	0.0016	11.3	645250	++	chrom14_7	14:39686917:T:A	YTHDF2P1	physical_distance						FALSE
VLDL_TG	14:39942467:T:C	14	39942467	T	C	0.4275	0.0115	0.0016	11.85	645339	++	chrom14_7	14:39686917:T:A	YTHDF2P1	physical_distance						FALSE
VLDL_PL	14:39942467:T:C	14	39942467	T	C	0.4276	0.0109	0.0016	10.62	645412	++	chrom14_7	14:39686917:T:A	YTHDF2P1	physical_distance						FALSE
VLDL_FC	14:39942467:T:C	14	39942467	T	C	0.4277	0.0108	0.0016	10.27	645423	++	chrom14_7	14:39686917:T:A	YTHDF2P1	physical_distance						FALSE
VLDL_L	14:39942467:T:C	14	39942467	T	C	0.4276	0.0114	0.0016	11.54	645298	++	chrom14_7	14:39686917:T:A	YTHDF2P1	physical_distance						FALSE
VLDL_P	14:39942467:T:C	14	39942467	T	C	0.4277	0.01	0.0016	9	645382	++	chrom14_7	14:39686917:T:A	YTHDF2P1	physical_distance						TRUE
XL_VLDL_L	14:39942467:T:C	14	39942467	T	C	0.4274	0.0109	0.0016	10.84	645452	++	chrom14_7	14:39686917:T:A	YTHDF2P1	physical_distance						FALSE
XL_VLDL_C	14:39942467:T:C	14	39942467	T	C	0.4275	0.0103	0.0016	9.57	645563	++	chrom14_7	14:39686917:T:A	YTHDF2P1	physical_distance						FALSE
L_VLDL_L	14:39942467:T:C	14	39942467	T	C	0.4276	0.0105	0.0016	10.01	645536	++	chrom14_7	14:39686917:T:A	YTHDF2P1	physical_distance						FALSE
L_VLDL_C	14:39942467:T:C	14	39942467	T	C	0.4276	0.0099	0.0016	8.94	645609	++	chrom14_7	14:39686917:T:A	YTHDF2P1	physical_distance						FALSE
M_VLDL_L	14:39942467:T:C	14	39942467	T	C	0.4279	0.0105	0.0017	9.67	645646	++	chrom14_7	14:39686917:T:A	YTHDF2P1	physical_distance						FALSE
Albumin	14:50923249:C:T	14	50923249	T	C	0.0785	-0.0391	0.0032	34.64	653590	+-	chrom14_8	14:50923249:C:T	MAP4K5	LD_and_CADD_score	14:50923249:C:T	1	1	missense_variant	23	FALSE
M_HDL_PL_pct	14:52574576:A:C	14	52574576	A	C	0.4484	-0.0098	0.0016	8.89	645550	+-	chrom14_9	14:52574576:A:C	COX5AP2	physical_distance						FALSE
Creatinine	14:54418411:G:A	14	54418411	A	G	0.4015	-0.0103	0.0015	11.8	642020	--	chrom14_10	14:55411744:T:C	WDHD1	physical_distance						FALSE
Citrate	14:55253864:G:A	14	55253864	A	G	0.5431	0.0218	0.0016	39.39	657204	++	chrom14_10	14:55411744:T:C	WDHD1	physical_distance						FALSE
Phe	14:55411744:T:C	14	55411744	T	C	0.891	-0.0476	0.0028	65.05	657036	--	chrom14_10	14:55411744:T:C	WDHD1	physical_distance						FALSE
Tyr	14:55411744:T:C	14	55411744	T	C	0.891	0.0306	0.0027	28.38	657217	++	chrom14_10	14:55411744:T:C	WDHD1	physical_distance						FALSE
Gln	14:56627801:C:T	14	56627801	T	C	0.3229	0.0155	0.0018	17	657229	-+	chrom14_10	14:55411744:T:C	WDHD1	physical_distance						FALSE
Ala	14:56681259:T:C	14	56681259	T	C	0.7729	-0.0195	0.002	21.15	657135	--	chrom14_10	14:55411744:T:C	WDHD1	physical_distance						FALSE
SFA	14:58681321:A:G	14	58681321	A	G	0.3154	0.0119	0.0018	10.6	657151	++	chrom14_11	14:58831142:A:G	ARID4A	LD_and_CADD_score	14:58833909:G:A	0.94491	0.629563	missense_variant	0.583	FALSE
S_HDL_FC	14:58707253:G:A	14	58707253	A	G	0.6829	-0.014	0.0018	14.18	645769	--	chrom14_11	14:58831142:A:G	ARID4A	LD_and_CADD_score	14:58833909:G:A	0.94491	0.629563	missense_variant	0.583	FALSE
XS_VLDL_FC_pct	14:58712860:T:A	14	58712860	A	T	0.3114	-0.0148	0.0018	15.19	645551	--	chrom14_11	14:58831142:A:G	ARID4A	LD_and_CADD_score	14:58833909:G:A	0.94491	0.629563	missense_variant	0.583	FALSE
S_VLDL_CE_pct	14:58720799:T:A	14	58720799	A	T	0.6837	0.0142	0.0018	14.41	645641	++	chrom14_11	14:58831142:A:G	ARID4A	LD_and_CADD_score	14:58833909:G:A	0.94491	0.629563	missense_variant	0.583	FALSE
XL_VLDL_TG_pct	14:58720968:C:G	14	58720968	C	G	0.3156	0.0142	0.0018	14.64	645580	++	chrom14_11	14:58831142:A:G	ARID4A	LD_and_CADD_score	14:58833909:G:A	0.94491	0.629563	missense_variant	0.583	FALSE
L_VLDL_C_pct	14:58720968:C:G	14	58720968	C	G	0.3158	-0.0129	0.0018	12	645411	--	chrom14_11	14:58831142:A:G	ARID4A	LD_and_CADD_score	14:58833909:G:A	0.94491	0.629563	missense_variant	0.583	FALSE
L_VLDL_CE_pct	14:58720968:C:G	14	58720968	C	G	0.3153	-0.0137	0.0018	14.02	645442	--	chrom14_11	14:58831142:A:G	ARID4A	LD_and_CADD_score	14:58833909:G:A	0.94491	0.629563	missense_variant	0.583	FALSE
XL_VLDL_C_pct	14:58723382:A:G	14	58723382	A	G	0.3149	-0.0139	0.0018	14.41	645196	--	chrom14_11	14:58831142:A:G	ARID4A	LD_and_CADD_score	14:58833909:G:A	0.94491	0.629563	missense_variant	0.583	FALSE
M_VLDL_PL_pct	14:58723382:A:G	14	58723382	A	G	0.315	-0.0122	0.0017	11.48	645589	--	chrom14_11	14:58831142:A:G	ARID4A	LD_and_CADD_score	14:58833909:G:A	0.94491	0.629563	missense_variant	0.583	FALSE
M_VLDL_C_pct	14:58723382:A:G	14	58723382	A	G	0.3145	-0.014	0.0017	15.22	645685	--	chrom14_11	14:58831142:A:G	ARID4A	LD_and_CADD_score	14:58833909:G:A	0.94491	0.629563	missense_variant	0.583	FALSE
M_VLDL_CE_pct	14:58723382:A:G	14	58723382	A	G	0.3143	-0.0139	0.0017	15.25	645687	--	chrom14_11	14:58831142:A:G	ARID4A	LD_and_CADD_score	14:58833909:G:A	0.94491	0.629563	missense_variant	0.583	FALSE
M_VLDL_FC_pct	14:58723382:A:G	14	58723382	A	G	0.3148	-0.0135	0.0017	14.08	645638	--	chrom14_11	14:58831142:A:G	ARID4A	LD_and_CADD_score	14:58833909:G:A	0.94491	0.629563	missense_variant	0.583	FALSE
M_VLDL_TG_pct	14:58723382:A:G	14	58723382	A	G	0.3146	0.0138	0.0017	14.76	645667	++	chrom14_11	14:58831142:A:G	ARID4A	LD_and_CADD_score	14:58833909:G:A	0.94491	0.629563	missense_variant	0.583	FALSE
S_VLDL_PL_pct	14:58723382:A:G	14	58723382	A	G	0.3144	-0.0124	0.0017	12.05	645646	--	chrom14_11	14:58831142:A:G	ARID4A	LD_and_CADD_score	14:58833909:G:A	0.94491	0.629563	missense_variant	0.583	FALSE
S_VLDL_C_pct	14:58723382:A:G	14	58723382	A	G	0.3149	-0.0145	0.0018	15.42	645652	--	chrom14_11	14:58831142:A:G	ARID4A	LD_and_CADD_score	14:58833909:G:A	0.94491	0.629563	missense_variant	0.583	FALSE
S_VLDL_FC_pct	14:58723382:A:G	14	58723382	A	G	0.3144	-0.0125	0.0017	12.28	645651	--	chrom14_11	14:58831142:A:G	ARID4A	LD_and_CADD_score	14:58833909:G:A	0.94491	0.629563	missense_variant	0.583	FALSE
S_VLDL_TG_pct	14:58723382:A:G	14	58723382	A	G	0.3147	0.0141	0.0018	14.91	645653	++	chrom14_11	14:58831142:A:G	ARID4A	LD_and_CADD_score	14:58833909:G:A	0.94491	0.629563	missense_variant	0.583	FALSE
XL_VLDL_CE_pct	14:58725659:T:TTA	14	58725659	T	TTA	0.3138	-0.0131	0.0018	12.88	645224	--	chrom14_11	14:58831142:A:G	ARID4A	LD_and_CADD_score	14:58833909:G:A	0.94491	0.629563	missense_variant	0.583	FALSE
XL_VLDL_FC_pct	14:58725659:T:TTA	14	58725659	T	TTA	0.3146	-0.0155	0.0018	17.09	645337	--	chrom14_11	14:58831142:A:G	ARID4A	LD_and_CADD_score	14:58833909:G:A	0.94491	0.629563	missense_variant	0.583	FALSE
XS_VLDL_TG_pct	14:58725659:T:TTA	14	58725659	T	TTA	0.3133	0.0136	0.0017	14.6	645541	++	chrom14_11	14:58831142:A:G	ARID4A	LD_and_CADD_score	14:58833909:G:A	0.94491	0.629563	missense_variant	0.583	FALSE
IDL_FC_pct	14:58725659:T:TTA	14	58725659	T	TTA	0.315	-0.0132	0.0018	12	645526	--	chrom14_11	14:58831142:A:G	ARID4A	LD_and_CADD_score	14:58833909:G:A	0.94491	0.629563	missense_variant	0.583	FALSE
MUFA_pct	14:58762413:C:A	14	58762413	A	C	0.5599	-0.01	0.0016	9.35	657007	--	chrom14_11	14:58831142:A:G	ARID4A	LD_and_CADD_score	14:58833909:G:A	0.94491	0.629563	missense_variant	0.583	FALSE
PUFA_by_MUFA	14:58762413:C:A	14	58762413	A	C	0.5598	0.0104	0.0016	9.96	657033	++	chrom14_11	14:58831142:A:G	ARID4A	LD_and_CADD_score	14:58833909:G:A	0.94491	0.629563	missense_variant	0.583	FALSE
XS_VLDL_C_pct	14:58762413:C:A	14	58762413	A	C	0.563	0.0111	0.0016	11.55	645572	++	chrom14_11	14:58831142:A:G	ARID4A	LD_and_CADD_score	14:58833909:G:A	0.94491	0.629563	missense_variant	0.583	FALSE
XS_VLDL_CE_pct	14:58762413:C:A	14	58762413	A	C	0.5631	0.0107	0.0016	10.89	645579	++	chrom14_11	14:58831142:A:G	ARID4A	LD_and_CADD_score	14:58833909:G:A	0.94491	0.629563	missense_variant	0.583	FALSE
IDL_TG_pct	14:58762413:C:A	14	58762413	A	C	0.5628	-0.0096	0.0016	8.76	645518	--	chrom14_11	14:58831142:A:G	ARID4A	LD_and_CADD_score	14:58833909:G:A	0.94491	0.629563	missense_variant	0.583	FALSE
L_LDL_FC_pct	14:58762413:C:A	14	58762413	A	C	0.563	0.0115	0.0016	12.37	645524	++	chrom14_11	14:58831142:A:G	ARID4A	LD_and_CADD_score	14:58833909:G:A	0.94491	0.629563	missense_variant	0.583	FALSE
M_LDL_FC_pct	14:58762413:C:A	14	58762413	A	C	0.563	0.0103	0.0016	9.81	645550	++	chrom14_11	14:58831142:A:G	ARID4A	LD_and_CADD_score	14:58833909:G:A	0.94491	0.629563	missense_variant	0.583	FALSE
LA_pct	14:58788839:A:G	14	58788839	A	G	0.3209	-0.0115	0.0018	9.98	657025	--	chrom14_11	14:58831142:A:G	ARID4A	LD_and_CADD_score	14:58833909:G:A	0.94491	0.629563	missense_variant	0.583	FALSE
XL_HDL_FC	14:58788967:T:C	14	58788967	T	C	0.3125	-0.0103	0.0017	9.18	645731	--	chrom14_11	14:58831142:A:G	ARID4A	LD_and_CADD_score	14:58833909:G:A	0.94491	0.629563	missense_variant	0.583	FALSE
Omega_6_pct	14:58788967:T:C	14	58788967	T	C	0.3193	-0.013	0.0018	12.81	657012	--	chrom14_11	14:58831142:A:G	ARID4A	LD_and_CADD_score	14:58833909:G:A	0.94491	0.629563	missense_variant	0.583	FALSE
GlycA	14:58797647:G:A	14	58797647	A	G	0.5579	-0.0105	0.0016	9.66	657263	--	chrom14_11	14:58831142:A:G	ARID4A	LD_and_CADD_score	14:58833909:G:A	0.94491	0.629563	missense_variant	0.583	FALSE
MUFA	14:58828077:A:G	14	58828077	A	G	0.6147	-0.0106	0.0017	9.75	657130	--	chrom14_11	14:58831142:A:G	ARID4A	LD_and_CADD_score	14:58833909:G:A	0.94491	0.629563	missense_variant	0.583	FALSE
S_VLDL_TG	14:58828077:A:G	14	58828077	A	G	0.6177	-0.0106	0.0016	10.06	645704	--	chrom14_11	14:58831142:A:G	ARID4A	LD_and_CADD_score	14:58833909:G:A	0.94491	0.629563	missense_variant	0.583	FALSE
M_LDL_TG	14:58828077:A:G	14	58828077	A	G	0.6177	-0.01	0.0016	9.13	645674	--	chrom14_11	14:58831142:A:G	ARID4A	LD_and_CADD_score	14:58833909:G:A	0.94491	0.629563	missense_variant	0.583	FALSE
S_LDL_TG	14:58828077:A:G	14	58828077	A	G	0.6177	-0.01	0.0016	8.92	645626	--	chrom14_11	14:58831142:A:G	ARID4A	LD_and_CADD_score	14:58833909:G:A	0.94491	0.629563	missense_variant	0.583	FALSE
M_HDL_TG	14:58828077:A:G	14	58828077	A	G	0.6176	-0.0121	0.0017	12.23	645686	--	chrom14_11	14:58831142:A:G	ARID4A	LD_and_CADD_score	14:58833909:G:A	0.94491	0.629563	missense_variant	0.583	FALSE
S_HDL_TG	14:58828077:A:G	14	58828077	A	G	0.6178	-0.012	0.0016	12.72	645694	--	chrom14_11	14:58831142:A:G	ARID4A	LD_and_CADD_score	14:58833909:G:A	0.94491	0.629563	missense_variant	0.583	FALSE
Total_TG	14:58828077:A:G	14	58828077	A	G	0.6178	-0.0105	0.0016	9.76	645250	--	chrom14_11	14:58831142:A:G	ARID4A	LD_and_CADD_score	14:58833909:G:A	0.94491	0.629563	missense_variant	0.583	FALSE
VLDL_TG	14:58828077:A:G	14	58828077	A	G	0.6178	-0.01	0.0016	8.9	645339	--	chrom14_11	14:58831142:A:G	ARID4A	LD_and_CADD_score	14:58833909:G:A	0.94491	0.629563	missense_variant	0.583	FALSE
HDL_TG	14:58828077:A:G	14	58828077	A	G	0.6177	-0.0116	0.0017	11.36	645545	+-	chrom14_11	14:58831142:A:G	ARID4A	LD_and_CADD_score	14:58833909:G:A	0.94491	0.629563	missense_variant	0.583	FALSE
Total_FA	14:58828077:A:G	14	58828077	A	G	0.6147	-0.01	0.0017	8.76	656898	--	chrom14_11	14:58831142:A:G	ARID4A	LD_and_CADD_score	14:58833909:G:A	0.94491	0.629563	missense_variant	0.583	FALSE
PUFA_pct	14:58828077:A:G	14	58828077	A	G	0.6148	0.0106	0.0017	9.53	657006	++	chrom14_11	14:58831142:A:G	ARID4A	LD_and_CADD_score	14:58833909:G:A	0.94491	0.629563	missense_variant	0.583	FALSE
S_LDL_TG_pct	14:58828077:A:G	14	58828077	A	G	0.6178	-0.0104	0.0017	9.39	645462	+-	chrom14_11	14:58831142:A:G	ARID4A	LD_and_CADD_score	14:58833909:G:A	0.94491	0.629563	missense_variant	0.583	FALSE
XL_HDL_TG_pct	14:58828077:A:G	14	58828077	A	G	0.6181	-0.0108	0.0016	10.85	645406	--	chrom14_11	14:58831142:A:G	ARID4A	LD_and_CADD_score	14:58833909:G:A	0.94491	0.629563	missense_variant	0.583	FALSE
L_HDL_C_pct	14:58828077:A:G	14	58828077	A	G	0.6182	0.012	0.0016	13.31	645433	++	chrom14_11	14:58831142:A:G	ARID4A	LD_and_CADD_score	14:58833909:G:A	0.94491	0.629563	missense_variant	0.583	FALSE
L_HDL_CE_pct	14:58828077:A:G	14	58828077	A	G	0.618	0.012	0.0016	12.86	645425	++	chrom14_11	14:58831142:A:G	ARID4A	LD_and_CADD_score	14:58833909:G:A	0.94491	0.629563	missense_variant	0.583	FALSE
S_HDL_P	14:58833909:G:A	14	58833909	A	G	0.3104	0.0134	0.0018	12.61	645779	++	chrom14_11	14:58831142:A:G	ARID4A	LD_and_CADD_score	14:58833909:G:A	0.94491	0.629563	missense_variant	0.583	FALSE
S_HDL_PL	14:58833909:G:A	14	58833909	A	G	0.31	0.0163	0.0018	18.51	645774	++	chrom14_11	14:58831142:A:G	ARID4A	LD_and_CADD_score	14:58833909:G:A	0.94491	0.629563	missense_variant	0.583	FALSE
S_HDL_CE	14:58833909:G:A	14	58833909	A	G	0.3103	0.0116	0.0018	9.55	645752	++	chrom14_11	14:58831142:A:G	ARID4A	LD_and_CADD_score	14:58833909:G:A	0.94491	0.629563	missense_variant	0.583	FALSE
S_HDL_L	14:58833909:G:A	14	58833909	A	G	0.31	0.0158	0.0018	17.17	645620	++	chrom14_11	14:58831142:A:G	ARID4A	LD_and_CADD_score	14:58833909:G:A	0.94491	0.629563	missense_variant	0.583	FALSE
S_HDL_C	14:58833909:G:A	14	58833909	A	G	0.3103	0.0127	0.0018	11.32	645725	++	chrom14_11	14:58831142:A:G	ARID4A	LD_and_CADD_score	14:58833909:G:A	0.94491	0.629563	missense_variant	0.583	FALSE
L_HDL_PL_pct	14:58833909:G:A	14	58833909	A	G	0.3082	0.0152	0.0018	17.21	645471	++	chrom14_11	14:58831142:A:G	ARID4A	LD_and_CADD_score	14:58833909:G:A	0.94491	0.629563	missense_variant	0.583	FALSE
HDL_FC	14:59064730:C:T	14	59064730	T	C	0.3808	-0.0093	0.0015	9.21	645670	--	chrom14_11	14:58831142:A:G	ARID4A	LD_and_CADD_score	14:58833909:G:A	0.94491	0.629563	missense_variant	0.583	FALSE
HDL_C	14:59064739:C:T	14	59064739	T	C	0.4236	-0.0094	0.0015	9.5	645635	--	chrom14_11	14:58831142:A:G	ARID4A	LD_and_CADD_score	14:58833909:G:A	0.94491	0.629563	missense_variant	0.583	FALSE
HDL_PL	14:59064739:C:T	14	59064739	T	C	0.4234	-0.0102	0.0015	10.62	645715	--	chrom14_11	14:58831142:A:G	ARID4A	LD_and_CADD_score	14:58833909:G:A	0.94491	0.629563	missense_variant	0.583	FALSE
HDL_CE	14:59064739:C:T	14	59064739	T	C	0.4236	-0.0093	0.0015	9.29	645695	--	chrom14_11	14:58831142:A:G	ARID4A	LD_and_CADD_score	14:58833909:G:A	0.94491	0.629563	missense_variant	0.583	FALSE
HDL_L	14:59064739:C:T	14	59064739	T	C	0.4235	-0.01	0.0015	10.44	645431	--	chrom14_11	14:58831142:A:G	ARID4A	LD_and_CADD_score	14:58833909:G:A	0.94491	0.629563	missense_variant	0.583	FALSE
XS_VLDL_PL_pct	14:59069053:G:T	14	59069053	T	G	0.4473	0.0106	0.0017	9.64	645596	-+	chrom14_11	14:58831142:A:G	ARID4A	LD_and_CADD_score	14:58833909:G:A	0.94491	0.629563	missense_variant	0.583	FALSE
M_HDL_FC	14:59071725:T:C	14	59071725	T	C	0.6265	0.0107	0.0016	11.04	645777	-+	chrom14_11	14:58831142:A:G	ARID4A	LD_and_CADD_score	14:58833909:G:A	0.94491	0.629563	missense_variant	0.583	FALSE
Total_P	14:59071725:T:C	14	59071725	T	C	0.6269	0.0106	0.0016	10.02	645251	-+	chrom14_11	14:58831142:A:G	ARID4A	LD_and_CADD_score	14:58833909:G:A	0.94491	0.629563	missense_variant	0.583	FALSE
ApoA1	14:59072964:A:G	14	59072964	A	G	0.5829	0.0105	0.0015	11	645788	-+	chrom14_11	14:58831142:A:G	ARID4A	LD_and_CADD_score	14:58833909:G:A	0.94491	0.629563	missense_variant	0.583	FALSE
M_HDL_P	14:59072964:A:G	14	59072964	A	G	0.583	0.0107	0.0016	11.21	645774	-+	chrom14_11	14:58831142:A:G	ARID4A	LD_and_CADD_score	14:58833909:G:A	0.94491	0.629563	missense_variant	0.583	FALSE
M_HDL_PL	14:59072964:A:G	14	59072964	A	G	0.5832	0.0107	0.0016	10.67	645784	-+	chrom14_11	14:58831142:A:G	ARID4A	LD_and_CADD_score	14:58833909:G:A	0.94491	0.629563	missense_variant	0.583	FALSE
M_HDL_CE	14:59072964:A:G	14	59072964	A	G	0.583	0.0105	0.0016	10.73	645792	-+	chrom14_11	14:58831142:A:G	ARID4A	LD_and_CADD_score	14:58833909:G:A	0.94491	0.629563	missense_variant	0.583	FALSE
HDL_P	14:59072964:A:G	14	59072964	A	G	0.5834	0.0109	0.0016	10.96	645680	-+	chrom14_11	14:58831142:A:G	ARID4A	LD_and_CADD_score	14:58833909:G:A	0.94491	0.629563	missense_variant	0.583	FALSE
M_HDL_L	14:59072964:A:G	14	59072964	A	G	0.5831	0.0108	0.0016	11.05	645650	-+	chrom14_11	14:58831142:A:G	ARID4A	LD_and_CADD_score	14:58833909:G:A	0.94491	0.629563	missense_variant	0.583	FALSE
M_HDL_C	14:59072964:A:G	14	59072964	A	G	0.583	0.0105	0.0016	10.95	645772	-+	chrom14_11	14:58831142:A:G	ARID4A	LD_and_CADD_score	14:58833909:G:A	0.94491	0.629563	missense_variant	0.583	FALSE
MUFA	14:60683992:G:A	14	60683992	A	G	0.1498	0.0141	0.0023	8.85	657130	++	chrom14_12	14:60687052:T:A	RPL17P2	physical_distance						FALSE
LDL_TG	14:60683992:G:A	14	60683992	A	G	0.1504	0.0141	0.0023	9.31	645532	++	chrom14_12	14:60687052:T:A	RPL17P2	physical_distance						FALSE
S_VLDL_TG	14:60684321:A:G	14	60684321	A	G	0.8496	-0.0137	0.0023	8.77	645704	+-	chrom14_12	14:60687052:T:A	RPL17P2	physical_distance						FALSE
M_LDL_TG	14:60684321:A:G	14	60684321	A	G	0.8496	-0.0148	0.0023	10.13	645674	--	chrom14_12	14:60687052:T:A	RPL17P2	physical_distance						FALSE
S_LDL_TG	14:60684321:A:G	14	60684321	A	G	0.8496	-0.0148	0.0023	9.99	645626	--	chrom14_12	14:60687052:T:A	RPL17P2	physical_distance						FALSE
S_HDL_TG	14:60684321:A:G	14	60684321	A	G	0.8496	-0.0139	0.0023	9.11	645694	--	chrom14_12	14:60687052:T:A	RPL17P2	physical_distance						FALSE
Total_TG	14:60684321:A:G	14	60684321	A	G	0.8496	-0.0137	0.0023	8.71	645250	+-	chrom14_12	14:60687052:T:A	RPL17P2	physical_distance						FALSE
M_LDL_FC_pct	14:60684321:A:G	14	60684321	A	G	0.8496	0.014	0.0023	9.23	645550	-+	chrom14_12	14:60687052:T:A	RPL17P2	physical_distance						FALSE
XS_VLDL_TG	14:60687052:T:A	14	60687052	A	T	0.2845	0.0112	0.0018	9.43	645694	++	chrom14_12	14:60687052:T:A	RPL17P2	physical_distance						FALSE
IDL_TG	14:60687052:T:A	14	60687052	A	T	0.2845	0.0107	0.0018	8.8	645700	++	chrom14_12	14:60687052:T:A	RPL17P2	physical_distance						FALSE
M_HDL_TG	14:60687052:T:A	14	60687052	A	T	0.2845	0.0118	0.0018	9.83	645686	++	chrom14_12	14:60687052:T:A	RPL17P2	physical_distance						FALSE
HDL_TG	14:60687052:T:A	14	60687052	A	T	0.2845	0.012	0.0018	10.2	645545	++	chrom14_12	14:60687052:T:A	RPL17P2	physical_distance						FALSE
XL_HDL_P	14:62360075:T:C	14	62360075	T	C	0.727	0.0099	0.0016	8.83	645728	++	chrom14_13	14:62360075:T:C	SYT16	physical_distance						FALSE
XL_HDL_CE	14:62360075:T:C	14	62360075	T	C	0.7271	0.01	0.0016	9.11	645752	++	chrom14_13	14:62360075:T:C	SYT16	physical_distance						FALSE
XL_HDL_C	14:62360075:T:C	14	62360075	T	C	0.727	0.01	0.0016	8.86	645702	++	chrom14_13	14:62360075:T:C	SYT16	physical_distance						FALSE
ApoB	14:64232386:G:A	14	64232386	A	G	0.1527	0.0167	0.0022	12.99	645786	-+	chrom14_14	14:64234243:A:G	HMGN2P14	physical_distance						FALSE
SFA	14:64232386:G:A	14	64232386	A	G	0.152	0.0168	0.0023	12.72	657151	++	chrom14_14	14:64234243:A:G	HMGN2P14	physical_distance						FALSE
XXL_VLDL_P	14:64232386:G:A	14	64232386	A	G	0.1528	0.0135	0.0022	8.7	645550	++	chrom14_14	14:64234243:A:G	HMGN2P14	physical_distance						FALSE
XXL_VLDL_PL	14:64232386:G:A	14	64232386	A	G	0.1528	0.0139	0.0022	9.34	645551	++	chrom14_14	14:64234243:A:G	HMGN2P14	physical_distance						FALSE
XL_VLDL_P	14:64232386:G:A	14	64232386	A	G	0.1528	0.0143	0.0022	10.1	645591	++	chrom14_14	14:64234243:A:G	HMGN2P14	physical_distance						FALSE
XL_VLDL_PL	14:64232386:G:A	14	64232386	A	G	0.1528	0.0147	0.0022	10.54	645609	++	chrom14_14	14:64234243:A:G	HMGN2P14	physical_distance						FALSE
L_VLDL_P	14:64232386:G:A	14	64232386	A	G	0.1528	0.0146	0.0022	10.42	645607	++	chrom14_14	14:64234243:A:G	HMGN2P14	physical_distance						FALSE
M_VLDL_P	14:64232386:G:A	14	64232386	A	G	0.1527	0.0168	0.0023	12.93	645719	++	chrom14_14	14:64234243:A:G	HMGN2P14	physical_distance						FALSE
M_VLDL_PL	14:64232386:G:A	14	64232386	A	G	0.1527	0.0174	0.0023	13.81	645754	++	chrom14_14	14:64234243:A:G	HMGN2P14	physical_distance						FALSE
M_VLDL_TG	14:64232386:G:A	14	64232386	A	G	0.1527	0.0139	0.0022	9.31	645722	++	chrom14_14	14:64234243:A:G	HMGN2P14	physical_distance						FALSE
IDL_PL	14:64232386:G:A	14	64232386	A	G	0.1528	0.0135	0.0022	9.22	645759	-+	chrom14_14	14:64234243:A:G	HMGN2P14	physical_distance						FALSE
M_LDL_PL	14:64232386:G:A	14	64232386	A	G	0.1527	0.0135	0.0022	8.67	645785	-+	chrom14_14	14:64234243:A:G	HMGN2P14	physical_distance						FALSE
S_LDL_CE	14:64232386:G:A	14	64232386	A	G	0.1527	0.0142	0.0023	9.58	645767	-+	chrom14_14	14:64234243:A:G	HMGN2P14	physical_distance						FALSE
L_HDL_TG	14:64232386:G:A	14	64232386	A	G	0.1528	0.0166	0.0022	13.59	645684	++	chrom14_14	14:64234243:A:G	HMGN2P14	physical_distance						FALSE
M_HDL_TG	14:64232386:G:A	14	64232386	A	G	0.1528	0.0158	0.0023	11.4	645686	++	chrom14_14	14:64234243:A:G	HMGN2P14	physical_distance						FALSE
non_HDL_C	14:64232386:G:A	14	64232386	A	G	0.1527	0.0135	0.0022	8.68	645268	-+	chrom14_14	14:64234243:A:G	HMGN2P14	physical_distance						FALSE
Remnant_C	14:64232386:G:A	14	64232386	A	G	0.1527	0.0152	0.0022	10.91	645266	-+	chrom14_14	14:64234243:A:G	HMGN2P14	physical_distance						FALSE
Total_L	14:64232386:G:A	14	64232386	A	G	0.1527	0.0147	0.0023	10.12	645097	++	chrom14_14	14:64234243:A:G	HMGN2P14	physical_distance						FALSE
LDL_P	14:64232386:G:A	14	64232386	A	G	0.1527	0.0162	0.0022	12.22	645720	-+	chrom14_14	14:64234243:A:G	HMGN2P14	physical_distance						FALSE
Total_FA	14:64232386:G:A	14	64232386	A	G	0.152	0.0151	0.0023	10.65	656898	++	chrom14_14	14:64234243:A:G	HMGN2P14	physical_distance						FALSE
Omega_6_pct	14:64232386:G:A	14	64232386	A	G	0.152	-0.0147	0.0023	10.03	657012	--	chrom14_14	14:64234243:A:G	HMGN2P14	physical_distance						FALSE
M_VLDL_L	14:64232386:G:A	14	64232386	A	G	0.1527	0.0163	0.0023	12.32	645646	++	chrom14_14	14:64234243:A:G	HMGN2P14	physical_distance						FALSE
S_LDL_L	14:64232386:G:A	14	64232386	A	G	0.1527	0.0148	0.0022	10.44	645592	-+	chrom14_14	14:64234243:A:G	HMGN2P14	physical_distance						FALSE
L_LDL_PL_pct	14:64232517:TAA:T	14	64232517	T	TAA	0.1539	-0.0139	0.0023	8.65	645561	--	chrom14_14	14:64234243:A:G	HMGN2P14	physical_distance						FALSE
PUFA_pct	14:64233720:A:T	14	64233720	A	T	0.8445	0.0174	0.0023	13.68	657006	++	chrom14_14	14:64234243:A:G	HMGN2P14	physical_distance						FALSE
XL_VLDL_PL_pct	14:64233720:A:T	14	64233720	A	T	0.8439	-0.0179	0.0023	13.71	645011	--	chrom14_14	14:64234243:A:G	HMGN2P14	physical_distance						FALSE
S_LDL_FC_pct	14:64233720:A:T	14	64233720	A	T	0.8437	0.0181	0.0022	15.07	645417	++	chrom14_14	14:64234243:A:G	HMGN2P14	physical_distance						FALSE
S_HDL_CE_pct	14:64233720:A:T	14	64233720	A	T	0.8438	0.0153	0.0023	10.91	645523	++	chrom14_14	14:64234243:A:G	HMGN2P14	physical_distance						FALSE
XXL_VLDL_CE	14:64233980:C:T	14	64233980	T	C	0.1531	0.0147	0.0022	10.39	645599	++	chrom14_14	14:64234243:A:G	HMGN2P14	physical_distance						FALSE
XL_VLDL_CE	14:64233980:C:T	14	64233980	T	C	0.1531	0.0167	0.0022	13.17	645699	++	chrom14_14	14:64234243:A:G	HMGN2P14	physical_distance						FALSE
M_VLDL_FC	14:64233980:C:T	14	64233980	T	C	0.153	0.0167	0.0023	12.75	645756	++	chrom14_14	14:64234243:A:G	HMGN2P14	physical_distance						FALSE
S_VLDL_PL	14:64233980:C:T	14	64233980	T	C	0.153	0.0209	0.0022	19.83	645745	++	chrom14_14	14:64234243:A:G	HMGN2P14	physical_distance						FALSE
S_VLDL_CE	14:64233980:C:T	14	64233980	T	C	0.153	0.0224	0.0022	22.69	645755	++	chrom14_14	14:64234243:A:G	HMGN2P14	physical_distance						FALSE
S_VLDL_FC	14:64233980:C:T	14	64233980	T	C	0.153	0.0189	0.0023	16.19	645761	++	chrom14_14	14:64234243:A:G	HMGN2P14	physical_distance						FALSE
XS_VLDL_P	14:64233980:C:T	14	64233980	T	C	0.1531	0.0232	0.0022	25.4	645717	++	chrom14_14	14:64234243:A:G	HMGN2P14	physical_distance						FALSE
XS_VLDL_PL	14:64233980:C:T	14	64233980	T	C	0.1531	0.0251	0.0022	29.65	645732	++	chrom14_14	14:64234243:A:G	HMGN2P14	physical_distance						FALSE
XS_VLDL_CE	14:64233980:C:T	14	64233980	T	C	0.1531	0.0146	0.0022	10.59	645761	-+	chrom14_14	14:64234243:A:G	HMGN2P14	physical_distance						FALSE
XS_VLDL_FC	14:64233980:C:T	14	64233980	T	C	0.1531	0.0221	0.0022	23.07	645729	++	chrom14_14	14:64234243:A:G	HMGN2P14	physical_distance						FALSE
L_LDL_P	14:64233980:C:T	14	64233980	T	C	0.153	0.0171	0.0022	13.56	645759	-+	chrom14_14	14:64234243:A:G	HMGN2P14	physical_distance						FALSE
S_LDL_P	14:64233980:C:T	14	64233980	T	C	0.153	0.0163	0.0022	12.31	645747	-+	chrom14_14	14:64234243:A:G	HMGN2P14	physical_distance						FALSE
S_LDL_PL	14:64233980:C:T	14	64233980	T	C	0.1531	0.0152	0.0022	11.22	645762	-+	chrom14_14	14:64234243:A:G	HMGN2P14	physical_distance						FALSE
VLDL_C	14:64233980:C:T	14	64233980	T	C	0.1531	0.0191	0.0023	16.68	645405	++	chrom14_14	14:64234243:A:G	HMGN2P14	physical_distance						FALSE
VLDL_CE	14:64233980:C:T	14	64233980	T	C	0.153	0.019	0.0023	16.31	645501	++	chrom14_14	14:64234243:A:G	HMGN2P14	physical_distance						FALSE
ApoB_by_ApoA1	14:64233980:C:T	14	64233980	T	C	0.1531	0.016	0.0022	12.43	645738	++	chrom14_14	14:64234243:A:G	HMGN2P14	physical_distance						FALSE
XXL_VLDL_C	14:64233980:C:T	14	64233980	T	C	0.1531	0.0141	0.0022	9.5	645387	++	chrom14_14	14:64234243:A:G	HMGN2P14	physical_distance						FALSE
XL_VLDL_C	14:64233980:C:T	14	64233980	T	C	0.1531	0.0161	0.0022	12.47	645563	++	chrom14_14	14:64234243:A:G	HMGN2P14	physical_distance						FALSE
M_VLDL_C	14:64233980:C:T	14	64233980	T	C	0.153	0.0148	0.0023	10.22	645736	-+	chrom14_14	14:64234243:A:G	HMGN2P14	physical_distance						FALSE
S_VLDL_C	14:64233980:C:T	14	64233980	T	C	0.153	0.0212	0.0022	20.46	645735	++	chrom14_14	14:64234243:A:G	HMGN2P14	physical_distance						FALSE
XS_VLDL_L	14:64233980:C:T	14	64233980	T	C	0.1531	0.0233	0.0022	25.71	645634	++	chrom14_14	14:64234243:A:G	HMGN2P14	physical_distance						FALSE
XS_VLDL_C	14:64233980:C:T	14	64233980	T	C	0.1531	0.0171	0.0022	14.26	645703	++	chrom14_14	14:64234243:A:G	HMGN2P14	physical_distance						FALSE
L_VLDL_FC_pct	14:64233980:C:T	14	64233980	T	C	0.1529	0.0186	0.0024	14.58	645408	++	chrom14_14	14:64234243:A:G	HMGN2P14	physical_distance						FALSE
L_VLDL_TG_pct	14:64233980:C:T	14	64233980	T	C	0.153	-0.0202	0.0023	17.26	645363	--	chrom14_14	14:64234243:A:G	HMGN2P14	physical_distance						FALSE
MUFA	14:64234243:A:G	14	64234243	A	G	0.8465	-0.0165	0.0023	12.55	657130	--	chrom14_14	14:64234243:A:G	HMGN2P14	physical_distance						FALSE
XL_VLDL_FC	14:64234243:A:G	14	64234243	A	G	0.8458	-0.0152	0.0022	11.18	645618	--	chrom14_14	14:64234243:A:G	HMGN2P14	physical_distance						FALSE
L_VLDL_PL	14:64234243:A:G	14	64234243	A	G	0.8458	-0.0153	0.0022	11.45	645660	--	chrom14_14	14:64234243:A:G	HMGN2P14	physical_distance						FALSE
L_VLDL_CE	14:64234243:A:G	14	64234243	A	G	0.8458	-0.0179	0.0022	14.92	645712	--	chrom14_14	14:64234243:A:G	HMGN2P14	physical_distance						FALSE
L_VLDL_FC	14:64234243:A:G	14	64234243	A	G	0.8458	-0.0152	0.0022	11.29	645659	--	chrom14_14	14:64234243:A:G	HMGN2P14	physical_distance						FALSE
S_VLDL_P	14:64234243:A:G	14	64234243	A	G	0.8458	-0.0229	0.0022	24.31	645713	--	chrom14_14	14:64234243:A:G	HMGN2P14	physical_distance						FALSE
S_VLDL_TG	14:64234243:A:G	14	64234243	A	G	0.8458	-0.02	0.0022	18.83	645704	--	chrom14_14	14:64234243:A:G	HMGN2P14	physical_distance						FALSE
XS_VLDL_TG	14:64234243:A:G	14	64234243	A	G	0.8458	-0.0283	0.0022	37.15	645694	--	chrom14_14	14:64234243:A:G	HMGN2P14	physical_distance						FALSE
IDL_TG	14:64234243:A:G	14	64234243	A	G	0.8458	-0.0321	0.0022	48.37	645700	--	chrom14_14	14:64234243:A:G	HMGN2P14	physical_distance						FALSE
L_LDL_TG	14:64234243:A:G	14	64234243	A	G	0.8458	-0.0332	0.0022	50.91	645696	--	chrom14_14	14:64234243:A:G	HMGN2P14	physical_distance						FALSE
M_LDL_TG	14:64234243:A:G	14	64234243	A	G	0.8458	-0.0302	0.0022	41.96	645674	--	chrom14_14	14:64234243:A:G	HMGN2P14	physical_distance						FALSE
S_LDL_TG	14:64234243:A:G	14	64234243	A	G	0.8458	-0.0245	0.0022	27.61	645626	--	chrom14_14	14:64234243:A:G	HMGN2P14	physical_distance						FALSE
XL_HDL_TG	14:64234243:A:G	14	64234243	A	G	0.8458	-0.025	0.0022	28.52	645665	--	chrom14_14	14:64234243:A:G	HMGN2P14	physical_distance						FALSE
S_HDL_TG	14:64234243:A:G	14	64234243	A	G	0.8458	-0.0183	0.0022	15.98	645694	--	chrom14_14	14:64234243:A:G	HMGN2P14	physical_distance						FALSE
Total_TG	14:64234243:A:G	14	64234243	A	G	0.8458	-0.0174	0.0022	14.18	645250	--	chrom14_14	14:64234243:A:G	HMGN2P14	physical_distance						FALSE
VLDL_TG	14:64234243:A:G	14	64234243	A	G	0.8458	-0.014	0.0022	9.53	645339	--	chrom14_14	14:64234243:A:G	HMGN2P14	physical_distance						FALSE
LDL_TG	14:64234243:A:G	14	64234243	A	G	0.8458	-0.0318	0.0022	46.44	645532	--	chrom14_14	14:64234243:A:G	HMGN2P14	physical_distance						FALSE
HDL_TG	14:64234243:A:G	14	64234243	A	G	0.8458	-0.0191	0.0023	16.56	645545	--	chrom14_14	14:64234243:A:G	HMGN2P14	physical_distance						FALSE
VLDL_PL	14:64234243:A:G	14	64234243	A	G	0.8458	-0.0195	0.0022	17.64	645412	--	chrom14_14	14:64234243:A:G	HMGN2P14	physical_distance						FALSE
VLDL_FC	14:64234243:A:G	14	64234243	A	G	0.8458	-0.0188	0.0022	16.4	645423	--	chrom14_14	14:64234243:A:G	HMGN2P14	physical_distance						FALSE
VLDL_L	14:64234243:A:G	14	64234243	A	G	0.8458	-0.0174	0.0022	14.2	645298	--	chrom14_14	14:64234243:A:G	HMGN2P14	physical_distance						FALSE
VLDL_P	14:64234243:A:G	14	64234243	A	G	0.8458	-0.0213	0.0022	20.82	645382	--	chrom14_14	14:64234243:A:G	HMGN2P14	physical_distance						FALSE
XL_VLDL_L	14:64234243:A:G	14	64234243	A	G	0.8458	-0.0133	0.0022	8.84	645452	--	chrom14_14	14:64234243:A:G	HMGN2P14	physical_distance						FALSE
L_VLDL_C	14:64234243:A:G	14	64234243	A	G	0.8458	-0.0167	0.0022	13.28	645609	--	chrom14_14	14:64234243:A:G	HMGN2P14	physical_distance						FALSE
S_VLDL_L	14:64234243:A:G	14	64234243	A	G	0.8458	-0.0222	0.0022	22.76	645645	--	chrom14_14	14:64234243:A:G	HMGN2P14	physical_distance						FALSE
XXL_VLDL_PL_pct	14:64234243:A:G	14	64234243	A	G	0.8459	-0.0161	0.0024	10.88	645485	--	chrom14_14	14:64234243:A:G	HMGN2P14	physical_distance						FALSE
L_VLDL_PL_pct	14:64234243:A:G	14	64234243	A	G	0.8458	-0.0254	0.0022	29.25	645297	--	chrom14_14	14:64234243:A:G	HMGN2P14	physical_distance						FALSE
L_HDL_TG_pct	14:64234243:A:G	14	64234243	A	G	0.8457	-0.0185	0.0022	17.08	645468	--	chrom14_14	14:64234243:A:G	HMGN2P14	physical_distance						FALSE
M_HDL_C_pct	14:64234243:A:G	14	64234243	A	G	0.8457	0.0151	0.0022	11.42	645558	++	chrom14_14	14:64234243:A:G	HMGN2P14	physical_distance						FALSE
M_HDL_CE_pct	14:64234243:A:G	14	64234243	A	G	0.8458	0.0173	0.0022	14.19	645554	++	chrom14_14	14:64234243:A:G	HMGN2P14	physical_distance						FALSE
M_HDL_TG_pct	14:64234243:A:G	14	64234243	A	G	0.8457	-0.0191	0.0022	17.56	645568	--	chrom14_14	14:64234243:A:G	HMGN2P14	physical_distance						FALSE
S_HDL_TG_pct	14:64234243:A:G	14	64234243	A	G	0.8457	-0.0206	0.0022	20.77	645568	--	chrom14_14	14:64234243:A:G	HMGN2P14	physical_distance						FALSE
S_HDL_FC_pct	14:64235556:G:T	14	64235556	T	G	0.1561	0.0162	0.0021	14.13	645474	-+	chrom14_14	14:64234243:A:G	HMGN2P14	physical_distance						FALSE
XS_VLDL_PL_pct	14:64236191:T:C	14	64236191	T	C	0.8439	-0.0232	0.0023	23.36	645596	--	chrom14_14	14:64234243:A:G	HMGN2P14	physical_distance						FALSE
TG_by_PG	14:64239351:T:C	14	64239351	T	C	0.8462	-0.0154	0.0021	12.16	645189	--	chrom14_14	14:64234243:A:G	HMGN2P14	physical_distance						FALSE
XS_VLDL_C_pct	14:64239351:T:C	14	64239351	T	C	0.8463	0.0174	0.0022	14.67	645572	++	chrom14_14	14:64234243:A:G	HMGN2P14	physical_distance						FALSE
XS_VLDL_CE_pct	14:64239351:T:C	14	64239351	T	C	0.8462	0.0186	0.0022	16.92	645579	++	chrom14_14	14:64234243:A:G	HMGN2P14	physical_distance						FALSE
XS_VLDL_TG_pct	14:64239351:T:C	14	64239351	T	C	0.8462	-0.0143	0.0022	10.14	645541	--	chrom14_14	14:64234243:A:G	HMGN2P14	physical_distance						FALSE
L_LDL_FC_pct	14:64239351:T:C	14	64239351	T	C	0.8463	0.0174	0.0022	14.71	645524	++	chrom14_14	14:64234243:A:G	HMGN2P14	physical_distance						FALSE
M_LDL_FC_pct	14:64239351:T:C	14	64239351	T	C	0.8463	0.0159	0.0022	12.15	645550	++	chrom14_14	14:64234243:A:G	HMGN2P14	physical_distance						FALSE
S_LDL_TG_pct	14:64239351:T:C	14	64239351	T	C	0.8463	-0.0176	0.0022	14.43	645462	--	chrom14_14	14:64234243:A:G	HMGN2P14	physical_distance						FALSE
XL_HDL_TG_pct	14:64239351:T:C	14	64239351	T	C	0.8462	-0.018	0.0022	16.23	645406	--	chrom14_14	14:64234243:A:G	HMGN2P14	physical_distance						FALSE
Unsaturation	14:64239629:T:G	14	64239629	T	G	0.8449	0.0149	0.0022	10.88	657198	++	chrom14_14	14:64234243:A:G	HMGN2P14	physical_distance						FALSE
MUFA_pct	14:64239629:T:G	14	64239629	T	G	0.8449	-0.0138	0.0022	9.44	657007	--	chrom14_14	14:64234243:A:G	HMGN2P14	physical_distance						FALSE
PUFA_by_MUFA	14:64239629:T:G	14	64239629	T	G	0.8449	0.0157	0.0022	11.71	657033	++	chrom14_14	14:64234243:A:G	HMGN2P14	physical_distance						FALSE
IDL_C_pct	14:64239629:T:G	14	64239629	T	G	0.8443	0.0236	0.0022	25.7	645562	++	chrom14_14	14:64234243:A:G	HMGN2P14	physical_distance						FALSE
IDL_CE_pct	14:64239629:T:G	14	64239629	T	G	0.8443	0.0232	0.0022	24.34	645578	++	chrom14_14	14:64234243:A:G	HMGN2P14	physical_distance						FALSE
IDL_TG_pct	14:64239629:T:G	14	64239629	T	G	0.8443	-0.0237	0.0022	26.33	645518	--	chrom14_14	14:64234243:A:G	HMGN2P14	physical_distance						FALSE
L_LDL_C_pct	14:64239629:T:G	14	64239629	T	G	0.8444	0.0167	0.0023	12.73	645476	++	chrom14_14	14:64234243:A:G	HMGN2P14	physical_distance						FALSE
L_LDL_TG_pct	14:64239629:T:G	14	64239629	T	G	0.8443	-0.0247	0.0022	27.74	645491	--	chrom14_14	14:64234243:A:G	HMGN2P14	physical_distance						FALSE
M_LDL_C_pct	14:64239629:T:G	14	64239629	T	G	0.8445	0.0179	0.0024	13.49	645495	++	chrom14_14	14:64234243:A:G	HMGN2P14	physical_distance						FALSE
M_LDL_TG_pct	14:64239629:T:G	14	64239629	T	G	0.8443	-0.0223	0.0022	22.57	645470	--	chrom14_14	14:64234243:A:G	HMGN2P14	physical_distance						FALSE
L_HDL_P	14:65860092:A:G	14	65860092	A	G	0.3803	-0.0091	0.0015	9.45	645758	--	chrom14_15	14:65860092:A:G	FUT8	physical_distance						FALSE
L_HDL_PL	14:65860092:A:G	14	65860092	A	G	0.3802	-0.009	0.0015	9.05	645793	--	chrom14_15	14:65860092:A:G	FUT8	physical_distance						FALSE
L_HDL_CE	14:65860092:A:G	14	65860092	A	G	0.3803	-0.0092	0.0015	9.54	645794	--	chrom14_15	14:65860092:A:G	FUT8	physical_distance						FALSE
L_HDL_FC	14:65860092:A:G	14	65860092	A	G	0.3803	-0.0091	0.0015	9.47	645772	--	chrom14_15	14:65860092:A:G	FUT8	physical_distance						FALSE
HDL_C	14:65860092:A:G	14	65860092	A	G	0.3801	-0.0092	0.0015	8.94	645635	--	chrom14_15	14:65860092:A:G	FUT8	physical_distance						FALSE
HDL_CE	14:65860092:A:G	14	65860092	A	G	0.3801	-0.0092	0.0015	8.9	645695	--	chrom14_15	14:65860092:A:G	FUT8	physical_distance						FALSE
L_HDL_L	14:65860092:A:G	14	65860092	A	G	0.3803	-0.0092	0.0015	9.53	645652	--	chrom14_15	14:65860092:A:G	FUT8	physical_distance						FALSE
L_HDL_C	14:65860092:A:G	14	65860092	A	G	0.3803	-0.0092	0.0015	9.58	645762	--	chrom14_15	14:65860092:A:G	FUT8	physical_distance						FALSE
Ala	14:68088580:A:G	14	68088580	A	G	0.7303	-0.0159	0.0019	15.84	657135	--	chrom14_16	14:70813311:T:C	SYNJ2BP-COX16/COX16	physical_distance						FALSE
Val	14:68089430:G:A	14	68089430	A	G	0.2724	0.0159	0.0019	16.57	657172	++	chrom14_16	14:70813311:T:C	SYNJ2BP-COX16/COX16	physical_distance						FALSE
Total_BCAA	14:68089430:G:A	14	68089430	A	G	0.2723	0.0138	0.0019	12.59	657080	++	chrom14_16	14:70813311:T:C	SYNJ2BP-COX16/COX16	physical_distance						FALSE
Gln	14:68100887:T:C	14	68100887	T	C	0.7256	-0.016	0.0019	16.38	657229	--	chrom14_16	14:70813311:T:C	SYNJ2BP-COX16/COX16	physical_distance						FALSE
Pyruvate	14:68422284:T:TA	14	68422284	T	TA	0.8515	0.0157	0.0025	9.8	657120	++	chrom14_16	14:70813311:T:C	SYNJ2BP-COX16/COX16	physical_distance						FALSE
XL_HDL_FC_pct	14:69149372:A:G	14	69149372	A	G	0.9257	0.0187	0.0028	10.82	645460	++	chrom14_16	14:70813311:T:C	SYNJ2BP-COX16/COX16	physical_distance						FALSE
L_HDL_C_pct	14:69149372:A:G	14	69149372	A	G	0.9256	-0.018	0.003	8.86	645433	+-	chrom14_16	14:70813311:T:C	SYNJ2BP-COX16/COX16	physical_distance						FALSE
L_HDL_CE_pct	14:69149372:A:G	14	69149372	A	G	0.9256	-0.0186	0.003	9.04	645425	+-	chrom14_16	14:70813311:T:C	SYNJ2BP-COX16/COX16	physical_distance						FALSE
L_HDL_TG_pct	14:69149372:A:G	14	69149372	A	G	0.9256	0.0191	0.003	9.88	645468	++	chrom14_16	14:70813311:T:C	SYNJ2BP-COX16/COX16	physical_distance						FALSE
M_HDL_C_pct	14:69149372:A:G	14	69149372	A	G	0.9256	-0.0183	0.003	8.88	645558	--	chrom14_16	14:70813311:T:C	SYNJ2BP-COX16/COX16	physical_distance						FALSE
Total_PL	14:69247948:G:A	14	69247948	A	G	0.1777	-0.0146	0.0021	11.52	645346	--	chrom14_16	14:70813311:T:C	SYNJ2BP-COX16/COX16	physical_distance						FALSE
IDL_C_pct	14:69247948:G:A	14	69247948	A	G	0.1777	-0.0158	0.0021	12.93	645562	--	chrom14_16	14:70813311:T:C	SYNJ2BP-COX16/COX16	physical_distance						FALSE
IDL_TG_pct	14:69247948:G:A	14	69247948	A	G	0.1777	0.013	0.0021	9.17	645518	++	chrom14_16	14:70813311:T:C	SYNJ2BP-COX16/COX16	physical_distance						FALSE
Phosphoglyc	14:69258841:C:G	14	69258841	C	G	0.3208	0.0123	0.0017	12.69	657185	++	chrom14_16	14:70813311:T:C	SYNJ2BP-COX16/COX16	physical_distance						FALSE
Cholines	14:69258841:C:G	14	69258841	C	G	0.3208	0.0126	0.0017	13.49	657187	++	chrom14_16	14:70813311:T:C	SYNJ2BP-COX16/COX16	physical_distance						FALSE
Phosphatidylc	14:69258841:C:G	14	69258841	C	G	0.3208	0.0118	0.0017	12.11	657191	++	chrom14_16	14:70813311:T:C	SYNJ2BP-COX16/COX16	physical_distance						FALSE
LA	14:69258841:C:G	14	69258841	C	G	0.3207	0.0113	0.0017	10.07	657178	++	chrom14_16	14:70813311:T:C	SYNJ2BP-COX16/COX16	physical_distance						FALSE
IDL_CE_pct	14:69259502:T:C	14	69259502	T	C	0.7833	0.0166	0.002	16.06	645578	++	chrom14_16	14:70813311:T:C	SYNJ2BP-COX16/COX16	physical_distance						FALSE
ApoA1	14:69260511:C:G	14	69260511	C	G	0.3424	0.0137	0.0016	17.1	645788	-+	chrom14_16	14:70813311:T:C	SYNJ2BP-COX16/COX16	physical_distance						FALSE
M_HDL_P	14:69260511:C:G	14	69260511	C	G	0.3424	0.014	0.0016	17.62	645774	-+	chrom14_16	14:70813311:T:C	SYNJ2BP-COX16/COX16	physical_distance						FALSE
M_HDL_CE	14:69260511:C:G	14	69260511	C	G	0.3424	0.0141	0.0016	18	645792	-+	chrom14_16	14:70813311:T:C	SYNJ2BP-COX16/COX16	physical_distance						FALSE
M_HDL_FC	14:69260511:C:G	14	69260511	C	G	0.3424	0.0134	0.0016	16.69	645777	-+	chrom14_16	14:70813311:T:C	SYNJ2BP-COX16/COX16	physical_distance						FALSE
HDL_PL	14:69260511:C:G	14	69260511	C	G	0.3424	0.0136	0.0016	17.31	645715	-+	chrom14_16	14:70813311:T:C	SYNJ2BP-COX16/COX16	physical_distance						FALSE
Total_P	14:69260511:C:G	14	69260511	C	G	0.3423	0.0135	0.0017	15.38	645251	-+	chrom14_16	14:70813311:T:C	SYNJ2BP-COX16/COX16	physical_distance						FALSE
HDL_P	14:69260511:C:G	14	69260511	C	G	0.3423	0.0138	0.0017	16.29	645680	-+	chrom14_16	14:70813311:T:C	SYNJ2BP-COX16/COX16	physical_distance						FALSE
M_HDL_L	14:69260511:C:G	14	69260511	C	G	0.3423	0.0139	0.0016	17.12	645650	-+	chrom14_16	14:70813311:T:C	SYNJ2BP-COX16/COX16	physical_distance						FALSE
M_HDL_C	14:69260511:C:G	14	69260511	C	G	0.3424	0.014	0.0016	17.84	645772	-+	chrom14_16	14:70813311:T:C	SYNJ2BP-COX16/COX16	physical_distance						FALSE
HDL_CE	14:69273905:T:C	14	69273905	T	C	0.7506	-0.0144	0.0017	16.85	645695	+-	chrom14_16	14:70813311:T:C	SYNJ2BP-COX16/COX16	physical_distance						FALSE
XS_VLDL_C_pct	14:69273905:T:C	14	69273905	T	C	0.7504	-0.0111	0.0018	8.95	645572	--	chrom14_16	14:70813311:T:C	SYNJ2BP-COX16/COX16	physical_distance						FALSE
XS_VLDL_CE_pct	14:69273905:T:C	14	69273905	T	C	0.7504	-0.0115	0.0018	9.79	645579	--	chrom14_16	14:70813311:T:C	SYNJ2BP-COX16/COX16	physical_distance						FALSE
HDL_size	14:69282711:C:G	14	69282711	C	G	0.747	-0.0103	0.0016	9.47	645784	--	chrom14_16	14:70813311:T:C	SYNJ2BP-COX16/COX16	physical_distance						FALSE
L_HDL_P	14:69282711:C:G	14	69282711	C	G	0.7472	-0.012	0.0016	12.86	645758	--	chrom14_16	14:70813311:T:C	SYNJ2BP-COX16/COX16	physical_distance						FALSE
L_HDL_PL	14:69282711:C:G	14	69282711	C	G	0.7471	-0.0126	0.0016	13.87	645793	--	chrom14_16	14:70813311:T:C	SYNJ2BP-COX16/COX16	physical_distance						FALSE
L_HDL_CE	14:69282711:C:G	14	69282711	C	G	0.7471	-0.0116	0.0016	11.9	645794	--	chrom14_16	14:70813311:T:C	SYNJ2BP-COX16/COX16	physical_distance						FALSE
L_HDL_FC	14:69282711:C:G	14	69282711	C	G	0.7471	-0.0118	0.0016	12.34	645772	--	chrom14_16	14:70813311:T:C	SYNJ2BP-COX16/COX16	physical_distance						FALSE
HDL_C	14:69282711:C:G	14	69282711	C	G	0.7469	-0.0143	0.0017	16.87	645635	+-	chrom14_16	14:70813311:T:C	SYNJ2BP-COX16/COX16	physical_distance						FALSE
HDL_FC	14:69282711:C:G	14	69282711	C	G	0.747	-0.0137	0.0017	15.68	645670	+-	chrom14_16	14:70813311:T:C	SYNJ2BP-COX16/COX16	physical_distance						FALSE
HDL_L	14:69282711:C:G	14	69282711	C	G	0.7468	-0.0147	0.0017	17.23	645431	+-	chrom14_16	14:70813311:T:C	SYNJ2BP-COX16/COX16	physical_distance						FALSE
L_HDL_L	14:69282711:C:G	14	69282711	C	G	0.7472	-0.0122	0.0016	13.26	645652	--	chrom14_16	14:70813311:T:C	SYNJ2BP-COX16/COX16	physical_distance						FALSE
L_HDL_C	14:69282711:C:G	14	69282711	C	G	0.7471	-0.0117	0.0016	12.19	645762	--	chrom14_16	14:70813311:T:C	SYNJ2BP-COX16/COX16	physical_distance						FALSE
M_HDL_FC_pct	14:69282711:C:G	14	69282711	C	G	0.7471	-0.0108	0.0017	10.21	645590	+-	chrom14_16	14:70813311:T:C	SYNJ2BP-COX16/COX16	physical_distance						FALSE
VLDL_size	14:69285264:G:A	14	69285264	A	G	0.5226	0.0096	0.0015	9.2	645784	++	chrom14_16	14:70813311:T:C	SYNJ2BP-COX16/COX16	physical_distance						FALSE
M_HDL_PL_pct	14:69285264:G:A	14	69285264	A	G	0.5226	0.0107	0.0016	10.79	645550	-+	chrom14_16	14:70813311:T:C	SYNJ2BP-COX16/COX16	physical_distance						FALSE
XL_HDL_CE	14:69288730:C:T	14	69288730	T	C	0.5149	-0.0089	0.0015	8.98	645752	+-	chrom14_16	14:70813311:T:C	SYNJ2BP-COX16/COX16	physical_distance						FALSE
M_HDL_PL	14:69309128:C:T	14	69309128	T	C	0.154	-0.0195	0.0022	18.28	645784	+-	chrom14_16	14:70813311:T:C	SYNJ2BP-COX16/COX16	physical_distance						FALSE
S_HDL_P	14:69309128:C:T	14	69309128	T	C	0.154	-0.02	0.0024	16.34	645779	+-	chrom14_16	14:70813311:T:C	SYNJ2BP-COX16/COX16	physical_distance						FALSE
S_HDL_PL	14:69309128:C:T	14	69309128	T	C	0.154	-0.0251	0.0024	25.64	645774	+-	chrom14_16	14:70813311:T:C	SYNJ2BP-COX16/COX16	physical_distance						FALSE
S_HDL_CE	14:69309128:C:T	14	69309128	T	C	0.154	-0.0202	0.0024	16.71	645752	+-	chrom14_16	14:70813311:T:C	SYNJ2BP-COX16/COX16	physical_distance						FALSE
S_HDL_FC	14:69309128:C:T	14	69309128	T	C	0.154	-0.0139	0.0023	8.63	645769	+-	chrom14_16	14:70813311:T:C	SYNJ2BP-COX16/COX16	physical_distance						FALSE
S_HDL_L	14:69309128:C:T	14	69309128	T	C	0.154	-0.0229	0.0024	21.27	645620	+-	chrom14_16	14:70813311:T:C	SYNJ2BP-COX16/COX16	physical_distance						FALSE
S_HDL_C	14:69309128:C:T	14	69309128	T	C	0.154	-0.0196	0.0024	15.69	645725	+-	chrom14_16	14:70813311:T:C	SYNJ2BP-COX16/COX16	physical_distance						FALSE
L_HDL_PL_pct	14:69309128:C:T	14	69309128	T	C	0.154	-0.0146	0.0023	9.9	645471	+-	chrom14_16	14:70813311:T:C	SYNJ2BP-COX16/COX16	physical_distance						FALSE
Citrate	14:69313622:G:A	14	69313622	A	G	0.1586	0.0212	0.0023	19.2	657204	++	chrom14_16	14:70813311:T:C	SYNJ2BP-COX16/COX16	physical_distance						FALSE
Omega_6	14:69314661:G:A	14	69314661	A	G	0.1574	-0.0162	0.0023	11.83	657165	+-	chrom14_16	14:70813311:T:C	SYNJ2BP-COX16/COX16	physical_distance						FALSE
Tyr	14:69314661:G:A	14	69314661	A	G	0.1574	-0.0187	0.0024	13.97	657217	--	chrom14_16	14:70813311:T:C	SYNJ2BP-COX16/COX16	physical_distance						FALSE
PUFA	14:69314661:G:A	14	69314661	A	G	0.1574	-0.0148	0.0022	10.42	657028	+-	chrom14_16	14:70813311:T:C	SYNJ2BP-COX16/COX16	physical_distance						FALSE
S_LDL_CE_pct	14:69314823:C:A	14	69314823	A	C	0.1586	-0.0206	0.0024	17.59	645517	+-	chrom14_16	14:70813311:T:C	SYNJ2BP-COX16/COX16	physical_distance						FALSE
XL_VLDL_C_pct	14:69494761:T:C	14	69494761	T	C	0.6288	0.0129	0.002	9.72	459844	-+	chrom14_16	14:70813311:T:C	SYNJ2BP-COX16/COX16	physical_distance						FALSE
XL_VLDL_CE_pct	14:69494761:T:C	14	69494761	T	C	0.6289	0.0127	0.002	9.49	459872	-+	chrom14_16	14:70813311:T:C	SYNJ2BP-COX16/COX16	physical_distance						FALSE
MUFA	14:69747046:G:A	14	69747046	A	G	0.526	0.0101	0.0016	9.37	657130	++	chrom14_16	14:70813311:T:C	SYNJ2BP-COX16/COX16	physical_distance						FALSE
S_LDL_TG	14:69747046:G:A	14	69747046	A	G	0.524	0.0096	0.0016	8.75	645626	++	chrom14_16	14:70813311:T:C	SYNJ2BP-COX16/COX16	physical_distance						FALSE
S_LDL_PL_pct	14:70695265:C:T	14	70695265	T	C	0.2512	-0.0131	0.0019	11.02	645497	--	chrom14_16	14:70813311:T:C	SYNJ2BP-COX16/COX16	physical_distance						FALSE
L_VLDL_FC_pct	14:70767217:T:C	14	70767217	T	C	0.1391	-0.0162	0.0024	10.59	645408	--	chrom14_16	14:70813311:T:C	SYNJ2BP-COX16/COX16	physical_distance						FALSE
XL_VLDL_TG_pct	14:70767384:T:G	14	70767384	T	G	0.1399	0.0164	0.0024	11.28	645580	++	chrom14_16	14:70813311:T:C	SYNJ2BP-COX16/COX16	physical_distance						FALSE
L_VLDL_TG_pct	14:70782154:G:A	14	70782154	A	G	0.8622	-0.0178	0.0024	12.63	645363	--	chrom14_16	14:70813311:T:C	SYNJ2BP-COX16/COX16	physical_distance						FALSE
ApoB	14:70798289:T:A	14	70798289	A	T	0.3686	0.0143	0.0017	16.89	645786	-+	chrom14_16	14:70813311:T:C	SYNJ2BP-COX16/COX16	physical_distance						FALSE
M_VLDL_P	14:70798289:T:A	14	70798289	A	T	0.3686	0.0105	0.0017	9.36	645719	-+	chrom14_16	14:70813311:T:C	SYNJ2BP-COX16/COX16	physical_distance						FALSE
M_VLDL_PL	14:70798289:T:A	14	70798289	A	T	0.3686	0.0112	0.0017	10.45	645754	-+	chrom14_16	14:70813311:T:C	SYNJ2BP-COX16/COX16	physical_distance						FALSE
M_VLDL_FC	14:70798289:T:A	14	70798289	A	T	0.3685	0.0122	0.0017	12.32	645756	-+	chrom14_16	14:70813311:T:C	SYNJ2BP-COX16/COX16	physical_distance						FALSE
S_VLDL_PL	14:70798289:T:A	14	70798289	A	T	0.3686	0.0119	0.0017	11.93	645745	-+	chrom14_16	14:70813311:T:C	SYNJ2BP-COX16/COX16	physical_distance						FALSE
S_VLDL_CE	14:70798289:T:A	14	70798289	A	T	0.3686	0.0118	0.0017	11.74	645755	-+	chrom14_16	14:70813311:T:C	SYNJ2BP-COX16/COX16	physical_distance						FALSE
S_VLDL_FC	14:70798289:T:A	14	70798289	A	T	0.3686	0.0131	0.0017	14.17	645761	-+	chrom14_16	14:70813311:T:C	SYNJ2BP-COX16/COX16	physical_distance						FALSE
L_LDL_P	14:70798289:T:A	14	70798289	A	T	0.3686	0.0149	0.0017	18.25	645759	-+	chrom14_16	14:70813311:T:C	SYNJ2BP-COX16/COX16	physical_distance						FALSE
M_LDL_P	14:70798289:T:A	14	70798289	A	T	0.3685	0.0132	0.0017	14.19	645764	-+	chrom14_16	14:70813311:T:C	SYNJ2BP-COX16/COX16	physical_distance						FALSE
M_LDL_CE	14:70798289:T:A	14	70798289	A	T	0.3685	0.0118	0.0017	11.64	645784	-+	chrom14_16	14:70813311:T:C	SYNJ2BP-COX16/COX16	physical_distance						FALSE
S_LDL_P	14:70798289:T:A	14	70798289	A	T	0.3686	0.014	0.0017	16.08	645747	-+	chrom14_16	14:70813311:T:C	SYNJ2BP-COX16/COX16	physical_distance						FALSE
S_LDL_PL	14:70798289:T:A	14	70798289	A	T	0.3687	0.0182	0.0017	27.67	645762	-+	chrom14_16	14:70813311:T:C	SYNJ2BP-COX16/COX16	physical_distance						FALSE
S_LDL_CE	14:70798289:T:A	14	70798289	A	T	0.3685	0.0125	0.0017	13	645767	-+	chrom14_16	14:70813311:T:C	SYNJ2BP-COX16/COX16	physical_distance						FALSE
non_HDL_C	14:70798289:T:A	14	70798289	A	T	0.3687	0.0127	0.0017	13.53	645268	-+	chrom14_16	14:70813311:T:C	SYNJ2BP-COX16/COX16	physical_distance						FALSE
Remnant_C	14:70798289:T:A	14	70798289	A	T	0.3687	0.0118	0.0017	11.68	645266	-+	chrom14_16	14:70813311:T:C	SYNJ2BP-COX16/COX16	physical_distance						FALSE
VLDL_C	14:70798289:T:A	14	70798289	A	T	0.3687	0.0104	0.0017	9.22	645405	-+	chrom14_16	14:70813311:T:C	SYNJ2BP-COX16/COX16	physical_distance						FALSE
VLDL_CE	14:70798289:T:A	14	70798289	A	T	0.3686	0.0112	0.0017	10.45	645501	-+	chrom14_16	14:70813311:T:C	SYNJ2BP-COX16/COX16	physical_distance						FALSE
LDL_P	14:70798289:T:A	14	70798289	A	T	0.3686	0.0147	0.0017	17.77	645720	-+	chrom14_16	14:70813311:T:C	SYNJ2BP-COX16/COX16	physical_distance						FALSE
S_VLDL_C	14:70798289:T:A	14	70798289	A	T	0.3686	0.0124	0.0017	12.76	645735	-+	chrom14_16	14:70813311:T:C	SYNJ2BP-COX16/COX16	physical_distance						FALSE
S_LDL_L	14:70798289:T:A	14	70798289	A	T	0.3687	0.0151	0.0017	18.89	645592	-+	chrom14_16	14:70813311:T:C	SYNJ2BP-COX16/COX16	physical_distance						FALSE
S_LDL_C	14:70798289:T:A	14	70798289	A	T	0.3686	0.0141	0.0017	16.46	645752	-+	chrom14_16	14:70813311:T:C	SYNJ2BP-COX16/COX16	physical_distance						FALSE
ApoB_by_ApoA1	14:70810569:G:A	14	70810569	A	G	0.3687	0.0172	0.0016	24.83	645738	-+	chrom14_16	14:70813311:T:C	SYNJ2BP-COX16/COX16	physical_distance						FALSE
M_VLDL_C	14:70810569:G:A	14	70810569	A	G	0.3685	0.0133	0.0017	14.53	645736	-+	chrom14_16	14:70813311:T:C	SYNJ2BP-COX16/COX16	physical_distance						FALSE
IDL_PL	14:70813311:T:C	14	70813311	T	C	0.1353	-0.0208	0.0023	19.09	645759	--	chrom14_16	14:70813311:T:C	SYNJ2BP-COX16/COX16	physical_distance						FALSE
LDL_FC	14:70813311:T:C	14	70813311	T	C	0.1353	-0.0201	0.0024	16.83	645753	+-	chrom14_16	14:70813311:T:C	SYNJ2BP-COX16/COX16	physical_distance						FALSE
M_VLDL_PL_pct	14:70813311:T:C	14	70813311	T	C	0.1353	-0.0206	0.0024	17.7	645589	--	chrom14_16	14:70813311:T:C	SYNJ2BP-COX16/COX16	physical_distance						FALSE
M_VLDL_C_pct	14:70813311:T:C	14	70813311	T	C	0.1353	-0.0175	0.0023	13.42	645685	--	chrom14_16	14:70813311:T:C	SYNJ2BP-COX16/COX16	physical_distance						FALSE
M_VLDL_CE_pct	14:70813311:T:C	14	70813311	T	C	0.1353	-0.0163	0.0023	11.82	645687	--	chrom14_16	14:70813311:T:C	SYNJ2BP-COX16/COX16	physical_distance						FALSE
M_VLDL_FC_pct	14:70813311:T:C	14	70813311	T	C	0.1353	-0.0202	0.0023	17.29	645638	--	chrom14_16	14:70813311:T:C	SYNJ2BP-COX16/COX16	physical_distance						FALSE
M_VLDL_TG_pct	14:70813311:T:C	14	70813311	T	C	0.1353	0.0184	0.0023	14.7	645667	++	chrom14_16	14:70813311:T:C	SYNJ2BP-COX16/COX16	physical_distance						FALSE
S_HDL_FC_pct	14:70813311:T:C	14	70813311	T	C	0.1353	-0.0255	0.0022	30.32	645474	--	chrom14_16	14:70813311:T:C	SYNJ2BP-COX16/COX16	physical_distance						FALSE
Clinical_LDL_C	14:70819717:T:C	14	70819717	T	C	0.5085	-0.0132	0.0016	15.64	645769	--	chrom14_16	14:70813311:T:C	SYNJ2BP-COX16/COX16	physical_distance						FALSE
L_LDL_CE	14:70819717:T:C	14	70819717	T	C	0.5086	-0.0127	0.0016	14.42	645780	--	chrom14_16	14:70813311:T:C	SYNJ2BP-COX16/COX16	physical_distance						FALSE
M_LDL_PL	14:70819717:T:C	14	70819717	T	C	0.5086	-0.0131	0.0016	15.34	645785	--	chrom14_16	14:70813311:T:C	SYNJ2BP-COX16/COX16	physical_distance						FALSE
M_LDL_FC	14:70819717:T:C	14	70819717	T	C	0.5086	-0.0139	0.0016	17.12	645783	--	chrom14_16	14:70813311:T:C	SYNJ2BP-COX16/COX16	physical_distance						FALSE
S_LDL_FC	14:70819717:T:C	14	70819717	T	C	0.5084	-0.016	0.0016	22.63	645778	--	chrom14_16	14:70813311:T:C	SYNJ2BP-COX16/COX16	physical_distance						FALSE
LDL_C	14:70819717:T:C	14	70819717	T	C	0.5086	-0.0129	0.0016	14.86	645728	--	chrom14_16	14:70813311:T:C	SYNJ2BP-COX16/COX16	physical_distance						FALSE
LDL_PL	14:70819717:T:C	14	70819717	T	C	0.5085	-0.0137	0.0016	16.77	645748	--	chrom14_16	14:70813311:T:C	SYNJ2BP-COX16/COX16	physical_distance						FALSE
LDL_CE	14:70819717:T:C	14	70819717	T	C	0.5086	-0.0125	0.0016	13.97	645744	--	chrom14_16	14:70813311:T:C	SYNJ2BP-COX16/COX16	physical_distance						FALSE
LDL_L	14:70819717:T:C	14	70819717	T	C	0.5085	-0.0131	0.0016	15.44	645522	--	chrom14_16	14:70813311:T:C	SYNJ2BP-COX16/COX16	physical_distance						FALSE
M_LDL_L	14:70819717:T:C	14	70819717	T	C	0.5086	-0.0125	0.0016	14.04	645653	--	chrom14_16	14:70813311:T:C	SYNJ2BP-COX16/COX16	physical_distance						FALSE
M_LDL_C	14:70819717:T:C	14	70819717	T	C	0.5087	-0.0123	0.0016	13.47	645766	--	chrom14_16	14:70813311:T:C	SYNJ2BP-COX16/COX16	physical_distance						FALSE
IDL_CE	14:70825046:G:A	14	70825046	A	G	0.8603	0.0174	0.0023	13.66	645787	-+	chrom14_16	14:70813311:T:C	SYNJ2BP-COX16/COX16	physical_distance						FALSE
GlycA	14:70833819:C:G	14	70833819	C	G	0.5406	-0.0103	0.0016	9.38	657263	+-	chrom14_16	14:70813311:T:C	SYNJ2BP-COX16/COX16	physical_distance						FALSE
S_HDL_PL_pct	14:70833819:C:G	14	70833819	C	G	0.5383	0.0141	0.0016	17.55	645600	++	chrom14_16	14:70813311:T:C	SYNJ2BP-COX16/COX16	physical_distance						FALSE
Sphingomyelins	14:70841613:A:T	14	70841613	A	T	0.143	-0.0165	0.0022	13.29	657191	+-	chrom14_16	14:70813311:T:C	SYNJ2BP-COX16/COX16	physical_distance						FALSE
L_LDL_PL	14:70841613:A:T	14	70841613	A	T	0.1428	-0.0184	0.0023	14.78	645786	+-	chrom14_16	14:70813311:T:C	SYNJ2BP-COX16/COX16	physical_distance						FALSE
L_LDL_FC	14:70841613:A:T	14	70841613	A	T	0.1428	-0.019	0.0023	15.88	645771	+-	chrom14_16	14:70813311:T:C	SYNJ2BP-COX16/COX16	physical_distance						FALSE
XL_HDL_FC	14:70841613:A:T	14	70841613	A	T	0.1427	-0.0159	0.0022	12.52	645731	--	chrom14_16	14:70813311:T:C	SYNJ2BP-COX16/COX16	physical_distance						FALSE
Total_C	14:70841613:A:T	14	70841613	A	T	0.1428	-0.0159	0.0023	11.63	645268	+-	chrom14_16	14:70813311:T:C	SYNJ2BP-COX16/COX16	physical_distance						FALSE
Total_CE	14:70841613:A:T	14	70841613	A	T	0.1428	-0.0153	0.0023	10.85	645404	+-	chrom14_16	14:70813311:T:C	SYNJ2BP-COX16/COX16	physical_distance						FALSE
Total_FC	14:70841613:A:T	14	70841613	A	T	0.1428	-0.0171	0.0023	13.11	645324	+-	chrom14_16	14:70813311:T:C	SYNJ2BP-COX16/COX16	physical_distance						FALSE
L_LDL_L	14:70841613:A:T	14	70841613	A	T	0.1428	-0.0187	0.0023	15.42	645653	+-	chrom14_16	14:70813311:T:C	SYNJ2BP-COX16/COX16	physical_distance						FALSE
L_LDL_C	14:70841613:A:T	14	70841613	A	T	0.1428	-0.0184	0.0023	14.83	645746	+-	chrom14_16	14:70813311:T:C	SYNJ2BP-COX16/COX16	physical_distance						FALSE
XL_HDL_C	14:70841613:A:T	14	70841613	A	T	0.1426	-0.0129	0.0021	9.11	645702	--	chrom14_16	14:70813311:T:C	SYNJ2BP-COX16/COX16	physical_distance						FALSE
L_HDL_FC_pct	14:70841613:A:T	14	70841613	A	T	0.1427	-0.0226	0.0022	24.22	645477	--	chrom14_16	14:70813311:T:C	SYNJ2BP-COX16/COX16	physical_distance						FALSE
M_VLDL_CE	14:70845670:C:T	14	70845670	T	C	0.8582	0.0198	0.0023	16.72	645775	-+	chrom14_16	14:70813311:T:C	SYNJ2BP-COX16/COX16	physical_distance						FALSE
XS_VLDL_P	14:70845670:C:T	14	70845670	T	C	0.8582	0.0179	0.0023	14.67	645717	++	chrom14_16	14:70813311:T:C	SYNJ2BP-COX16/COX16	physical_distance						FALSE
XS_VLDL_PL	14:70845670:C:T	14	70845670	T	C	0.8582	0.017	0.0023	13.37	645732	++	chrom14_16	14:70813311:T:C	SYNJ2BP-COX16/COX16	physical_distance						FALSE
XS_VLDL_CE	14:70845670:C:T	14	70845670	T	C	0.8582	0.0184	0.0022	15.61	645761	++	chrom14_16	14:70813311:T:C	SYNJ2BP-COX16/COX16	physical_distance						FALSE
XS_VLDL_FC	14:70845670:C:T	14	70845670	T	C	0.8582	0.0183	0.0023	15.21	645729	++	chrom14_16	14:70813311:T:C	SYNJ2BP-COX16/COX16	physical_distance						FALSE
IDL_P	14:70845670:C:T	14	70845670	T	C	0.8582	0.019	0.0023	15.98	645752	++	chrom14_16	14:70813311:T:C	SYNJ2BP-COX16/COX16	physical_distance						FALSE
IDL_FC	14:70845670:C:T	14	70845670	T	C	0.8582	0.0204	0.0023	18.86	645772	-+	chrom14_16	14:70813311:T:C	SYNJ2BP-COX16/COX16	physical_distance						FALSE
XS_VLDL_L	14:70845670:C:T	14	70845670	T	C	0.8582	0.0167	0.0023	12.82	645634	++	chrom14_16	14:70813311:T:C	SYNJ2BP-COX16/COX16	physical_distance						FALSE
XS_VLDL_C	14:70845670:C:T	14	70845670	T	C	0.8582	0.0187	0.0022	16.08	645703	++	chrom14_16	14:70813311:T:C	SYNJ2BP-COX16/COX16	physical_distance						FALSE
IDL_L	14:70845670:C:T	14	70845670	T	C	0.8582	0.0192	0.0022	16.82	645652	-+	chrom14_16	14:70813311:T:C	SYNJ2BP-COX16/COX16	physical_distance						FALSE
IDL_C	14:70845670:C:T	14	70845670	T	C	0.8582	0.0182	0.0023	15.19	645761	-+	chrom14_16	14:70813311:T:C	SYNJ2BP-COX16/COX16	physical_distance						FALSE
S_VLDL_PL_pct	14:70845670:C:T	14	70845670	T	C	0.8582	0.0162	0.0023	11.89	645646	-+	chrom14_16	14:70813311:T:C	SYNJ2BP-COX16/COX16	physical_distance						FALSE
S_VLDL_C_pct	14:70845670:C:T	14	70845670	T	C	0.8582	0.019	0.0023	15.39	645652	++	chrom14_16	14:70813311:T:C	SYNJ2BP-COX16/COX16	physical_distance						FALSE
S_VLDL_CE_pct	14:70845670:C:T	14	70845670	T	C	0.8582	0.0196	0.0024	15.74	645641	++	chrom14_16	14:70813311:T:C	SYNJ2BP-COX16/COX16	physical_distance						FALSE
S_VLDL_FC_pct	14:70845670:C:T	14	70845670	T	C	0.8582	0.0158	0.0023	11.36	645651	-+	chrom14_16	14:70813311:T:C	SYNJ2BP-COX16/COX16	physical_distance						FALSE
S_VLDL_TG_pct	14:70845670:C:T	14	70845670	T	C	0.8582	-0.0185	0.0023	14.8	645653	+-	chrom14_16	14:70813311:T:C	SYNJ2BP-COX16/COX16	physical_distance						FALSE
XS_VLDL_FC_pct	14:70845670:C:T	14	70845670	T	C	0.8582	0.0174	0.0024	12.16	645551	++	chrom14_16	14:70813311:T:C	SYNJ2BP-COX16/COX16	physical_distance						FALSE
XL_VLDL_FC_pct	14:70847124:C:T	14	70847124	T	C	0.8663	0.0155	0.0024	9.7	645337	++	chrom14_16	14:70813311:T:C	SYNJ2BP-COX16/COX16	physical_distance						FALSE
L_VLDL_C_pct	14:70847124:C:T	14	70847124	T	C	0.8663	0.018	0.0024	12.76	645411	++	chrom14_16	14:70813311:T:C	SYNJ2BP-COX16/COX16	physical_distance						FALSE
L_VLDL_CE_pct	14:70847124:C:T	14	70847124	T	C	0.8663	0.0164	0.0024	11.17	645442	++	chrom14_16	14:70813311:T:C	SYNJ2BP-COX16/COX16	physical_distance						FALSE
L_LDL_TG	14:71096344:G:T	14	71096344	T	G	0.3116	-0.0107	0.0017	9.31	645696	--	chrom14_16	14:70813311:T:C	SYNJ2BP-COX16/COX16	physical_distance						FALSE
M_LDL_FC_pct	14:71587168:C:G	14	71587168	C	G	0.3328	0.0103	0.0017	8.93	645550	-+	chrom14_16	14:70813311:T:C	SYNJ2BP-COX16/COX16	physical_distance						FALSE
IDL_C_pct	14:73011885:A:G	14	73011885	A	G	0.6371	0.0116	0.0017	11.55	645562	++	chrom14_17	14:75332274:G:A	PROX2	physical_distance						FALSE
IDL_CE_pct	14:73011885:A:G	14	73011885	A	G	0.6371	0.0114	0.0017	10.86	645578	++	chrom14_17	14:75332274:G:A	PROX2	physical_distance						FALSE
S_VLDL_PL_pct	14:73380488:T:G	14	73380488	T	G	0.5344	-0.01	0.0016	9.35	645646	--	chrom14_17	14:75332274:G:A	PROX2	physical_distance						FALSE
S_VLDL_FC_pct	14:73380488:T:G	14	73380488	T	G	0.5344	-0.0105	0.0016	10.14	645651	--	chrom14_17	14:75332274:G:A	PROX2	physical_distance						FALSE
XS_VLDL_C_pct	14:73380488:T:G	14	73380488	T	G	0.5343	-0.0123	0.0016	14.1	645572	--	chrom14_17	14:75332274:G:A	PROX2	physical_distance						FALSE
XS_VLDL_CE_pct	14:73380488:T:G	14	73380488	T	G	0.5343	-0.0121	0.0016	13.89	645579	--	chrom14_17	14:75332274:G:A	PROX2	physical_distance						FALSE
IDL_TG_pct	14:73380488:T:G	14	73380488	T	G	0.5345	0.0124	0.0016	14.08	645518	++	chrom14_17	14:75332274:G:A	PROX2	physical_distance						FALSE
L_LDL_FC_pct	14:73380488:T:G	14	73380488	T	G	0.5343	-0.0108	0.0016	11.03	645524	--	chrom14_17	14:75332274:G:A	PROX2	physical_distance						FALSE
L_LDL_TG_pct	14:73380488:T:G	14	73380488	T	G	0.5348	0.0114	0.0016	11.63	645491	++	chrom14_17	14:75332274:G:A	PROX2	physical_distance						FALSE
M_LDL_FC_pct	14:73380488:T:G	14	73380488	T	G	0.5344	-0.0098	0.0016	8.97	645550	--	chrom14_17	14:75332274:G:A	PROX2	physical_distance						FALSE
S_LDL_FC_pct	14:73380488:T:G	14	73380488	T	G	0.5344	-0.0098	0.0016	8.75	645417	--	chrom14_17	14:75332274:G:A	PROX2	physical_distance						FALSE
S_LDL_TG_pct	14:73380488:T:G	14	73380488	T	G	0.5345	0.011	0.0016	10.85	645462	++	chrom14_17	14:75332274:G:A	PROX2	physical_distance						FALSE
M_VLDL_C_pct	14:73380697:T:C	14	73380697	T	C	0.5348	-0.0104	0.0016	10.05	645685	--	chrom14_17	14:75332274:G:A	PROX2	physical_distance						FALSE
M_VLDL_CE_pct	14:73380697:T:C	14	73380697	T	C	0.5347	-0.0101	0.0016	9.74	645687	--	chrom14_17	14:75332274:G:A	PROX2	physical_distance						FALSE
XS_VLDL_TG_pct	14:73380697:T:C	14	73380697	T	C	0.5347	0.0119	0.0016	13.19	645541	++	chrom14_17	14:75332274:G:A	PROX2	physical_distance						FALSE
M_VLDL_FC	14:73439258:T:C	14	73439258	T	C	0.9156	0.0181	0.003	9.04	645756	-+	chrom14_17	14:75332274:G:A	PROX2	physical_distance						FALSE
S_VLDL_CE	14:73439258:T:C	14	73439258	T	C	0.9156	0.0188	0.0029	9.82	645755	++	chrom14_17	14:75332274:G:A	PROX2	physical_distance						FALSE
M_LDL_P	14:73439258:T:C	14	73439258	T	C	0.9156	0.0197	0.003	10.57	645764	++	chrom14_17	14:75332274:G:A	PROX2	physical_distance						FALSE
VLDL_CE	14:73439258:T:C	14	73439258	T	C	0.9156	0.0186	0.003	9.51	645501	-+	chrom14_17	14:75332274:G:A	PROX2	physical_distance						FALSE
S_VLDL_C	14:73439258:T:C	14	73439258	T	C	0.9156	0.0191	0.0029	10.08	645735	++	chrom14_17	14:75332274:G:A	PROX2	physical_distance						FALSE
M_LDL_TG_pct	14:73449862:G:A	14	73449862	A	G	0.0904	0.0208	0.0029	12.47	645470	++	chrom14_17	14:75332274:G:A	PROX2	physical_distance						FALSE
S_LDL_C_pct	14:73635045:C:A	14	73635045	A	C	0.096	-0.0268	0.0035	13.5	460146	--	chrom14_17	14:75332274:G:A	PROX2	physical_distance						FALSE
M_LDL_C_pct	14:73694590:G:A	14	73694590	A	G	0.0907	-0.0193	0.003	9.91	645495	+-	chrom14_17	14:75332274:G:A	PROX2	physical_distance						FALSE
Creatinine	14:73884540:A:G	14	73884540	A	G	0.5044	-0.0115	0.0014	14.8	642020	--	chrom14_17	14:75332274:G:A	PROX2	physical_distance						FALSE
XL_HDL_C_pct	14:74026163:G:A	14	74026163	A	G	0.25	-0.0115	0.0018	9.42	645444	+-	chrom14_17	14:75332274:G:A	PROX2	physical_distance						FALSE
ApoA1	14:74234294:C:T	14	74234294	T	C	0.2264	0.0165	0.0018	18.9	645788	-+	chrom14_17	14:75332274:G:A	PROX2	physical_distance						FALSE
M_HDL_P	14:74234294:C:T	14	74234294	T	C	0.2264	0.018	0.0018	22.23	645774	-+	chrom14_17	14:75332274:G:A	PROX2	physical_distance						FALSE
M_HDL_PL	14:74234294:C:T	14	74234294	T	C	0.2264	0.0182	0.0019	21.71	645784	-+	chrom14_17	14:75332274:G:A	PROX2	physical_distance						FALSE
M_HDL_CE	14:74234294:C:T	14	74234294	T	C	0.2264	0.0187	0.0018	23.8	645792	-+	chrom14_17	14:75332274:G:A	PROX2	physical_distance						FALSE
M_HDL_FC	14:74234294:C:T	14	74234294	T	C	0.2264	0.0157	0.0018	17.48	645777	-+	chrom14_17	14:75332274:G:A	PROX2	physical_distance						FALSE
HDL_C	14:74234294:C:T	14	74234294	T	C	0.2265	0.0138	0.0017	14.44	645635	-+	chrom14_17	14:75332274:G:A	PROX2	physical_distance						FALSE
HDL_PL	14:74234294:C:T	14	74234294	T	C	0.2264	0.0151	0.0018	16.54	645715	-+	chrom14_17	14:75332274:G:A	PROX2	physical_distance						FALSE
HDL_CE	14:74234294:C:T	14	74234294	T	C	0.2265	0.0146	0.0018	16.01	645695	-+	chrom14_17	14:75332274:G:A	PROX2	physical_distance						FALSE
HDL_L	14:74234294:C:T	14	74234294	T	C	0.2264	0.0146	0.0018	15.77	645431	-+	chrom14_17	14:75332274:G:A	PROX2	physical_distance						FALSE
HDL_P	14:74234294:C:T	14	74234294	T	C	0.2263	0.0173	0.0019	19.43	645680	-+	chrom14_17	14:75332274:G:A	PROX2	physical_distance						FALSE
M_HDL_L	14:74234294:C:T	14	74234294	T	C	0.2264	0.0184	0.0018	22.67	645650	-+	chrom14_17	14:75332274:G:A	PROX2	physical_distance						FALSE
M_HDL_C	14:74234294:C:T	14	74234294	T	C	0.2264	0.0182	0.0018	22.8	645772	-+	chrom14_17	14:75332274:G:A	PROX2	physical_distance						FALSE
S_LDL_P	14:74239581:C:T	14	74239581	T	C	0.4072	0.0112	0.0016	11.02	645747	++	chrom14_17	14:75332274:G:A	PROX2	physical_distance						FALSE
S_HDL_P	14:74241688:T:G	14	74241688	T	G	0.8008	-0.0147	0.0021	11.33	645779	+-	chrom14_17	14:75332274:G:A	PROX2	physical_distance						FALSE
S_HDL_PL	14:74241688:T:G	14	74241688	T	G	0.8008	-0.0177	0.0021	16.22	645774	+-	chrom14_17	14:75332274:G:A	PROX2	physical_distance						FALSE
S_HDL_CE	14:74241688:T:G	14	74241688	T	G	0.8008	-0.0158	0.0021	13.07	645752	+-	chrom14_17	14:75332274:G:A	PROX2	physical_distance						FALSE
S_HDL_L	14:74241688:T:G	14	74241688	T	G	0.8008	-0.0165	0.0021	14.12	645620	+-	chrom14_17	14:75332274:G:A	PROX2	physical_distance						FALSE
S_HDL_C	14:74241688:T:G	14	74241688	T	G	0.8008	-0.0156	0.0021	12.65	645725	+-	chrom14_17	14:75332274:G:A	PROX2	physical_distance						FALSE
XL_HDL_FC	14:74250100:T:C	14	74250100	T	C	0.7419	0.0118	0.0018	10.59	645731	++	chrom14_17	14:75332274:G:A	PROX2	physical_distance						FALSE
IDL_FC_pct	14:74250100:T:C	14	74250100	T	C	0.7418	0.0119	0.002	8.82	645526	++	chrom14_17	14:75332274:G:A	PROX2	physical_distance						FALSE
L_HDL_FC_pct	14:74250100:T:C	14	74250100	T	C	0.742	0.0154	0.0018	17.42	645477	++	chrom14_17	14:75332274:G:A	PROX2	physical_distance						FALSE
XS_VLDL_PL	14:74250126:T:C	14	74250126	T	C	0.7379	0.0119	0.0018	10.12	645732	++	chrom14_17	14:75332274:G:A	PROX2	physical_distance						FALSE
XS_VLDL_FC	14:74250126:T:C	14	74250126	T	C	0.7379	0.0127	0.0018	11.42	645729	++	chrom14_17	14:75332274:G:A	PROX2	physical_distance						FALSE
ApoB_by_ApoA1	14:74250126:T:C	14	74250126	T	C	0.738	0.018	0.0018	21.92	645738	++	chrom14_17	14:75332274:G:A	PROX2	physical_distance						FALSE
XL_VLDL_PL_pct	14:74250126:T:C	14	74250126	T	C	0.7379	0.017	0.002	17.49	645011	++	chrom14_17	14:75332274:G:A	PROX2	physical_distance						FALSE
L_VLDL_FC_pct	14:74250126:T:C	14	74250126	T	C	0.7379	0.0148	0.0019	13.47	645408	-+	chrom14_17	14:75332274:G:A	PROX2	physical_distance						FALSE
L_VLDL_TG_pct	14:74250126:T:C	14	74250126	T	C	0.7379	-0.0128	0.0019	10.44	645363	+-	chrom14_17	14:75332274:G:A	PROX2	physical_distance						FALSE
S_VLDL_C_pct	14:74250126:T:C	14	74250126	T	C	0.738	0.0138	0.0019	12.65	645652	++	chrom14_17	14:75332274:G:A	PROX2	physical_distance						FALSE
S_VLDL_CE_pct	14:74250126:T:C	14	74250126	T	C	0.7379	0.0165	0.0019	17.06	645641	-+	chrom14_17	14:75332274:G:A	PROX2	physical_distance						FALSE
S_VLDL_TG_pct	14:74250126:T:C	14	74250126	T	C	0.738	-0.0124	0.0019	10.4	645653	--	chrom14_17	14:75332274:G:A	PROX2	physical_distance						FALSE
XS_VLDL_FC_pct	14:74250126:T:C	14	74250126	T	C	0.7379	0.0157	0.002	15.11	645551	++	chrom14_17	14:75332274:G:A	PROX2	physical_distance						FALSE
S_HDL_PL_pct	14:74474850:A:T	14	74474850	A	T	0.6403	0.0107	0.0017	9.45	645600	++	chrom14_17	14:75332274:G:A	PROX2	physical_distance						FALSE
Gly	14:75118927:G:GT	14	75118927	G	GT	0.7851	-0.0115	0.0018	9.39	657031	+-	chrom14_17	14:75332274:G:A	PROX2	physical_distance						FALSE
M_VLDL_CE	14:75207692:G:A	14	75207692	A	G	0.4341	-0.0137	0.0016	16.01	645775	--	chrom14_17	14:75332274:G:A	PROX2	physical_distance						FALSE
S_VLDL_FC	14:75207692:G:A	14	75207692	A	G	0.4342	-0.0112	0.0016	11.15	645761	--	chrom14_17	14:75332274:G:A	PROX2	physical_distance						FALSE
XS_VLDL_CE	14:75207692:G:A	14	75207692	A	G	0.4341	-0.0126	0.0016	14.85	645761	--	chrom14_17	14:75332274:G:A	PROX2	physical_distance						FALSE
M_VLDL_C	14:75207692:G:A	14	75207692	A	G	0.4342	-0.0124	0.0016	13.33	645736	--	chrom14_17	14:75332274:G:A	PROX2	physical_distance						FALSE
Clinical_LDL_C	14:75217827:C:T	14	75217827	T	C	0.4371	-0.0138	0.0016	16.73	645769	--	chrom14_17	14:75332274:G:A	PROX2	physical_distance						FALSE
ApoB	14:75217827:C:T	14	75217827	T	C	0.4371	-0.0117	0.0016	12.26	645786	--	chrom14_17	14:75332274:G:A	PROX2	physical_distance						FALSE
IDL_P	14:75217827:C:T	14	75217827	T	C	0.437	-0.0127	0.0016	14.5	645752	--	chrom14_17	14:75332274:G:A	PROX2	physical_distance						FALSE
IDL_CE	14:75217827:C:T	14	75217827	T	C	0.437	-0.0149	0.0016	20.23	645787	--	chrom14_17	14:75332274:G:A	PROX2	physical_distance						FALSE
L_LDL_P	14:75217827:C:T	14	75217827	T	C	0.4371	-0.0124	0.0016	13.64	645759	--	chrom14_17	14:75332274:G:A	PROX2	physical_distance						FALSE
L_LDL_CE	14:75217827:C:T	14	75217827	T	C	0.4371	-0.0147	0.0016	18.81	645780	--	chrom14_17	14:75332274:G:A	PROX2	physical_distance						FALSE
L_LDL_FC	14:75217827:C:T	14	75217827	T	C	0.437	-0.0151	0.0016	19.98	645771	--	chrom14_17	14:75332274:G:A	PROX2	physical_distance						FALSE
M_LDL_FC	14:75217827:C:T	14	75217827	T	C	0.4371	-0.0138	0.0016	16.43	645783	--	chrom14_17	14:75332274:G:A	PROX2	physical_distance						FALSE
S_LDL_PL	14:75217827:C:T	14	75217827	T	C	0.437	-0.0114	0.0016	11.91	645762	--	chrom14_17	14:75332274:G:A	PROX2	physical_distance						FALSE
S_LDL_FC	14:75217827:C:T	14	75217827	T	C	0.437	-0.0123	0.0016	13.56	645778	--	chrom14_17	14:75332274:G:A	PROX2	physical_distance						FALSE
non_HDL_C	14:75217827:C:T	14	75217827	T	C	0.437	-0.0133	0.0016	15.51	645268	--	chrom14_17	14:75332274:G:A	PROX2	physical_distance						FALSE
Remnant_C	14:75217827:C:T	14	75217827	T	C	0.437	-0.0121	0.0016	13.11	645266	--	chrom14_17	14:75332274:G:A	PROX2	physical_distance						FALSE
LDL_C	14:75217827:C:T	14	75217827	T	C	0.4371	-0.0138	0.0016	16.66	645728	--	chrom14_17	14:75332274:G:A	PROX2	physical_distance						FALSE
LDL_PL	14:75217827:C:T	14	75217827	T	C	0.4371	-0.0134	0.0016	15.9	645748	--	chrom14_17	14:75332274:G:A	PROX2	physical_distance						FALSE
LDL_FC	14:75217827:C:T	14	75217827	T	C	0.437	-0.0146	0.0016	18.67	645753	--	chrom14_17	14:75332274:G:A	PROX2	physical_distance						FALSE
LDL_L	14:75217827:C:T	14	75217827	T	C	0.4371	-0.0136	0.0016	16.29	645522	--	chrom14_17	14:75332274:G:A	PROX2	physical_distance						FALSE
LDL_P	14:75217827:C:T	14	75217827	T	C	0.4371	-0.0117	0.0016	12.18	645720	--	chrom14_17	14:75332274:G:A	PROX2	physical_distance						FALSE
IDL_L	14:75217827:C:T	14	75217827	T	C	0.437	-0.0149	0.0016	20.32	645652	--	chrom14_17	14:75332274:G:A	PROX2	physical_distance						FALSE
IDL_C	14:75217827:C:T	14	75217827	T	C	0.437	-0.0149	0.0016	20.28	645761	--	chrom14_17	14:75332274:G:A	PROX2	physical_distance						FALSE
L_LDL_L	14:75217827:C:T	14	75217827	T	C	0.437	-0.0148	0.0016	19.09	645653	--	chrom14_17	14:75332274:G:A	PROX2	physical_distance						FALSE
L_LDL_C	14:75217827:C:T	14	75217827	T	C	0.4371	-0.0149	0.0016	19.43	645746	--	chrom14_17	14:75332274:G:A	PROX2	physical_distance						FALSE
S_LDL_L	14:75217827:C:T	14	75217827	T	C	0.437	-0.0111	0.0016	11.28	645592	--	chrom14_17	14:75332274:G:A	PROX2	physical_distance						FALSE
S_LDL_C	14:75217827:C:T	14	75217827	T	C	0.4371	-0.0114	0.0016	11.67	645752	--	chrom14_17	14:75332274:G:A	PROX2	physical_distance						FALSE
Cholines	14:75229376:A:T	14	75229376	A	T	0.5632	0.0134	0.0016	16.95	657187	++	chrom14_17	14:75332274:G:A	PROX2	physical_distance						FALSE
Omega_6	14:75229376:A:T	14	75229376	A	T	0.5632	0.0133	0.0016	15.58	657165	++	chrom14_17	14:75332274:G:A	PROX2	physical_distance						FALSE
LA	14:75229376:A:T	14	75229376	A	T	0.5631	0.0124	0.0016	13.39	657178	++	chrom14_17	14:75332274:G:A	PROX2	physical_distance						FALSE
L_LDL_PL	14:75229376:A:T	14	75229376	A	T	0.5638	0.0143	0.0016	17.84	645786	++	chrom14_17	14:75332274:G:A	PROX2	physical_distance						FALSE
M_LDL_PL	14:75229376:A:T	14	75229376	A	T	0.5638	0.0118	0.0016	12.44	645785	++	chrom14_17	14:75332274:G:A	PROX2	physical_distance						FALSE
M_LDL_CE	14:75229376:A:T	14	75229376	A	T	0.5638	0.0102	0.0016	9.39	645784	++	chrom14_17	14:75332274:G:A	PROX2	physical_distance						FALSE
S_LDL_CE	14:75229376:A:T	14	75229376	A	T	0.5638	0.0108	0.0016	10.41	645767	++	chrom14_17	14:75332274:G:A	PROX2	physical_distance						FALSE
S_HDL_FC	14:75229376:A:T	14	75229376	A	T	0.5637	0.0124	0.0017	13.06	645769	++	chrom14_17	14:75332274:G:A	PROX2	physical_distance						FALSE
LDL_CE	14:75229376:A:T	14	75229376	A	T	0.5638	0.0133	0.0016	15.58	645744	++	chrom14_17	14:75332274:G:A	PROX2	physical_distance						FALSE
PUFA	14:75229376:A:T	14	75229376	A	T	0.5632	0.0134	0.0016	16.38	657028	++	chrom14_17	14:75332274:G:A	PROX2	physical_distance						FALSE
M_LDL_L	14:75229376:A:T	14	75229376	A	T	0.5638	0.0114	0.0016	11.53	645653	++	chrom14_17	14:75332274:G:A	PROX2	physical_distance						FALSE
M_LDL_C	14:75229376:A:T	14	75229376	A	T	0.5638	0.0113	0.0016	11.41	645766	++	chrom14_17	14:75332274:G:A	PROX2	physical_distance						FALSE
Sphingomyelins	14:75232306:G:A	14	75232306	A	G	0.437	-0.0156	0.0015	23.22	657191	--	chrom14_17	14:75332274:G:A	PROX2	physical_distance						FALSE
IDL_PL	14:75232306:G:A	14	75232306	A	G	0.4363	-0.0147	0.0016	20.04	645759	--	chrom14_17	14:75332274:G:A	PROX2	physical_distance						FALSE
IDL_FC	14:75232306:G:A	14	75232306	A	G	0.4363	-0.0147	0.0016	19.74	645772	--	chrom14_17	14:75332274:G:A	PROX2	physical_distance						FALSE
Total_C	14:75232306:G:A	14	75232306	A	G	0.4363	-0.0159	0.0016	22.64	645268	--	chrom14_17	14:75332274:G:A	PROX2	physical_distance						FALSE
Total_PL	14:75232306:G:A	14	75232306	A	G	0.4363	-0.0143	0.0016	18.65	645346	--	chrom14_17	14:75332274:G:A	PROX2	physical_distance						FALSE
Total_CE	14:75232306:G:A	14	75232306	A	G	0.4364	-0.0162	0.0016	23.5	645404	--	chrom14_17	14:75332274:G:A	PROX2	physical_distance						FALSE
Total_FC	14:75232306:G:A	14	75232306	A	G	0.4363	-0.015	0.0016	20	645324	--	chrom14_17	14:75332274:G:A	PROX2	physical_distance						FALSE
Total_L	14:75232306:G:A	14	75232306	A	G	0.4364	-0.0128	0.0016	14.33	645097	--	chrom14_17	14:75332274:G:A	PROX2	physical_distance						FALSE
Total_P	14:75251440:A:G	14	75251440	A	G	0.5422	0.0132	0.0016	16	645251	++	chrom14_17	14:75332274:G:A	PROX2	physical_distance						FALSE
L_LDL_C_pct	14:75259140:C:T	14	75259140	T	C	0.4584	-0.0107	0.0016	10.16	645476	--	chrom14_17	14:75332274:G:A	PROX2	physical_distance						FALSE
M_HDL_PL_pct	14:75259140:C:T	14	75259140	T	C	0.4583	0.0098	0.0016	9.17	645550	++	chrom14_17	14:75332274:G:A	PROX2	physical_distance						FALSE
Unsaturation	14:75293374:A:G	14	75293374	A	G	0.5449	0.0105	0.0016	10.31	657198	++	chrom14_17	14:75332274:G:A	PROX2	physical_distance						FALSE
DHA	14:75293374:A:G	14	75293374	A	G	0.5449	0.0117	0.0016	13.13	657103	++	chrom14_17	14:75332274:G:A	PROX2	physical_distance						FALSE
L_VLDL_C_pct	14:75299101:G:A	14	75299101	A	G	0.4552	-0.0111	0.0017	10.46	645411	--	chrom14_17	14:75332274:G:A	PROX2	physical_distance						FALSE
L_VLDL_CE_pct	14:75299101:G:A	14	75299101	A	G	0.4552	-0.0119	0.0016	12.46	645442	--	chrom14_17	14:75332274:G:A	PROX2	physical_distance						FALSE
M_VLDL_PL_pct	14:75299101:G:A	14	75299101	A	G	0.4552	-0.0115	0.0016	12.02	645589	--	chrom14_17	14:75332274:G:A	PROX2	physical_distance						FALSE
M_VLDL_FC_pct	14:75299101:G:A	14	75299101	A	G	0.4552	-0.0115	0.0016	12.04	645638	--	chrom14_17	14:75332274:G:A	PROX2	physical_distance						FALSE
M_VLDL_TG_pct	14:75299101:G:A	14	75299101	A	G	0.4552	0.0105	0.0016	10.32	645667	++	chrom14_17	14:75332274:G:A	PROX2	physical_distance						FALSE
XXL_VLDL_C_pct	14:75308758:T:C	14	75308758	T	C	0.5449	0.0127	0.0017	12.88	645493	++	chrom14_17	14:75332274:G:A	PROX2	physical_distance						FALSE
XXL_VLDL_CE_pct	14:75308758:T:C	14	75308758	T	C	0.5449	0.0124	0.0017	12.13	645493	++	chrom14_17	14:75332274:G:A	PROX2	physical_distance						FALSE
XXL_VLDL_TG_pct	14:75308758:T:C	14	75308758	T	C	0.5449	-0.0109	0.0017	9.6	645493	--	chrom14_17	14:75332274:G:A	PROX2	physical_distance						FALSE
XL_VLDL_C_pct	14:75308758:T:C	14	75308758	T	C	0.545	0.011	0.0016	10.77	645196	++	chrom14_17	14:75332274:G:A	PROX2	physical_distance						FALSE
XL_VLDL_CE_pct	14:75308758:T:C	14	75308758	T	C	0.545	0.0109	0.0016	10.51	645224	++	chrom14_17	14:75332274:G:A	PROX2	physical_distance						FALSE
XS_VLDL_P	14:75310812:G:C	14	75310812	C	G	0.607	-0.0111	0.0016	11.16	645717	--	chrom14_17	14:75332274:G:A	PROX2	physical_distance						FALSE
XS_VLDL_L	14:75310812:G:C	14	75310812	C	G	0.607	-0.0106	0.0016	10.29	645634	--	chrom14_17	14:75332274:G:A	PROX2	physical_distance						FALSE
Tyr	14:75320043:G:A	14	75320043	A	G	0.2274	0.0123	0.002	8.95	657217	++	chrom14_17	14:75332274:G:A	PROX2	physical_distance						FALSE
Gln	14:75322327:A:G	14	75322327	A	G	0.4757	0.0242	0.0017	46.58	657229	++	chrom14_17	14:75332274:G:A	PROX2	physical_distance						FALSE
XL_VLDL_TG_pct	14:75326771:C:T	14	75326771	T	C	0.3953	-0.0114	0.0017	10.81	645580	--	chrom14_17	14:75332274:G:A	PROX2	physical_distance						FALSE
Omega_3	14:75327443:T:C	14	75327443	T	C	0.6059	-0.0103	0.0016	10.2	657170	--	chrom14_17	14:75332274:G:A	PROX2	physical_distance						FALSE
XS_VLDL_C	14:75327443:T:C	14	75327443	T	C	0.6043	-0.0123	0.0016	13.76	645703	--	chrom14_17	14:75332274:G:A	PROX2	physical_distance						FALSE
Ala	14:75332274:G:A	14	75332274	A	G	0.3219	0.031	0.0018	64.88	657135	++	chrom14_17	14:75332274:G:A	PROX2	physical_distance						FALSE
Phosphoglyc	14:75377352:A:G	14	75377352	A	G	0.4356	-0.0125	0.0016	14.64	657185	--	chrom14_17	14:75332274:G:A	PROX2	physical_distance						FALSE
Phosphatidylc	14:75377352:A:G	14	75377352	A	G	0.4355	-0.0125	0.0016	14.94	657191	--	chrom14_17	14:75332274:G:A	PROX2	physical_distance						FALSE
XL_HDL_CE	14:75377352:A:G	14	75377352	A	G	0.4341	-0.0101	0.0015	11.21	645752	--	chrom14_17	14:75332274:G:A	PROX2	physical_distance						FALSE
L_HDL_P	14:75377352:A:G	14	75377352	A	G	0.434	-0.0098	0.0014	11.24	645758	--	chrom14_17	14:75332274:G:A	PROX2	physical_distance						FALSE
L_HDL_CE	14:75377352:A:G	14	75377352	A	G	0.434	-0.009	0.0014	9.44	645794	--	chrom14_17	14:75332274:G:A	PROX2	physical_distance						FALSE
HDL_FC	14:75377352:A:G	14	75377352	A	G	0.4341	-0.012	0.0015	15.66	645670	--	chrom14_17	14:75332274:G:A	PROX2	physical_distance						FALSE
L_HDL_C	14:75377352:A:G	14	75377352	A	G	0.434	-0.0093	0.0014	10.06	645762	--	chrom14_17	14:75332274:G:A	PROX2	physical_distance						FALSE
XL_HDL_FC_pct	14:75377352:A:G	14	75377352	A	G	0.434	0.0099	0.0015	10.95	645460	++	chrom14_17	14:75332274:G:A	PROX2	physical_distance						FALSE
M_HDL_FC_pct	14:75377352:A:G	14	75377352	A	G	0.434	-0.0123	0.0015	16.74	645590	--	chrom14_17	14:75332274:G:A	PROX2	physical_distance						FALSE
S_HDL_FC_pct	14:75377352:A:G	14	75377352	A	G	0.4343	-0.0122	0.0015	14.96	645474	--	chrom14_17	14:75332274:G:A	PROX2	physical_distance						FALSE
XL_HDL_P	14:75377555:C:A	14	75377555	A	C	0.4291	-0.0128	0.0018	12.5	460376	--	chrom14_17	14:75332274:G:A	PROX2	physical_distance						FALSE
XL_HDL_PL	14:75377555:C:A	14	75377555	A	C	0.4291	-0.0111	0.0018	9.62	460414	--	chrom14_17	14:75332274:G:A	PROX2	physical_distance						FALSE
L_HDL_PL	14:75377555:C:A	14	75377555	A	C	0.429	-0.011	0.0017	9.92	460441	--	chrom14_17	14:75332274:G:A	PROX2	physical_distance						FALSE
L_HDL_FC	14:75377555:C:A	14	75377555	A	C	0.4289	-0.0116	0.0017	11.17	460420	--	chrom14_17	14:75332274:G:A	PROX2	physical_distance						FALSE
XL_HDL_L	14:75377555:C:A	14	75377555	A	C	0.4291	-0.0116	0.0018	10.42	460220	--	chrom14_17	14:75332274:G:A	PROX2	physical_distance						FALSE
XL_HDL_C	14:75377555:C:A	14	75377555	A	C	0.4291	-0.0116	0.0018	10.41	460350	--	chrom14_17	14:75332274:G:A	PROX2	physical_distance						FALSE
L_HDL_L	14:75377555:C:A	14	75377555	A	C	0.4289	-0.0113	0.0017	10.6	460300	--	chrom14_17	14:75332274:G:A	PROX2	physical_distance						FALSE
XXL_VLDL_P	14:77461040:C:T	14	77461040	T	C	0.6458	-0.0103	0.0017	8.92	645550	--	chrom14_18	14:77506267:CCA:C	LINC02288	physical_distance						FALSE
VLDL_size	14:77506267:CCA:C	14	77506267	CCA	C	0.7491	-0.011	0.0018	9.07	645784	--	chrom14_18	14:77506267:CCA:C	LINC02288	physical_distance						FALSE
XL_VLDL_P	14:77506267:CCA:C	14	77506267	CCA	C	0.7491	-0.0124	0.0018	10.85	645591	--	chrom14_18	14:77506267:CCA:C	LINC02288	physical_distance						FALSE
XL_VLDL_PL	14:77506267:CCA:C	14	77506267	CCA	C	0.7491	-0.0118	0.0018	9.82	645609	--	chrom14_18	14:77506267:CCA:C	LINC02288	physical_distance						FALSE
XL_VLDL_FC	14:77506267:CCA:C	14	77506267	CCA	C	0.7491	-0.0116	0.0018	9.41	645618	--	chrom14_18	14:77506267:CCA:C	LINC02288	physical_distance						FALSE
XL_VLDL_TG	14:77506267:CCA:C	14	77506267	CCA	C	0.7491	-0.0124	0.0018	10.82	645625	--	chrom14_18	14:77506267:CCA:C	LINC02288	physical_distance						FALSE
L_VLDL_P	14:77506267:CCA:C	14	77506267	CCA	C	0.7491	-0.012	0.0018	10.18	645607	--	chrom14_18	14:77506267:CCA:C	LINC02288	physical_distance						FALSE
L_VLDL_PL	14:77506267:CCA:C	14	77506267	CCA	C	0.7491	-0.0122	0.0018	10.49	645660	--	chrom14_18	14:77506267:CCA:C	LINC02288	physical_distance						FALSE
L_VLDL_FC	14:77506267:CCA:C	14	77506267	CCA	C	0.7491	-0.0118	0.0018	9.83	645659	--	chrom14_18	14:77506267:CCA:C	LINC02288	physical_distance						FALSE
L_VLDL_TG	14:77506267:CCA:C	14	77506267	CCA	C	0.7492	-0.0115	0.0019	9.24	645679	--	chrom14_18	14:77506267:CCA:C	LINC02288	physical_distance						FALSE
M_VLDL_TG	14:77506267:CCA:C	14	77506267	CCA	C	0.7492	-0.0118	0.0019	9.57	645722	--	chrom14_18	14:77506267:CCA:C	LINC02288	physical_distance						FALSE
S_VLDL_TG	14:77506267:CCA:C	14	77506267	CCA	C	0.7492	-0.0123	0.0019	10.56	645704	--	chrom14_18	14:77506267:CCA:C	LINC02288	physical_distance						FALSE
XS_VLDL_TG	14:77506267:CCA:C	14	77506267	CCA	C	0.7492	-0.0112	0.0018	8.87	645694	--	chrom14_18	14:77506267:CCA:C	LINC02288	physical_distance						FALSE
M_LDL_TG	14:77506267:CCA:C	14	77506267	CCA	C	0.7492	-0.0111	0.0018	8.75	645674	--	chrom14_18	14:77506267:CCA:C	LINC02288	physical_distance						FALSE
S_LDL_TG	14:77506267:CCA:C	14	77506267	CCA	C	0.7492	-0.012	0.0019	10.04	645626	--	chrom14_18	14:77506267:CCA:C	LINC02288	physical_distance						FALSE
S_HDL_TG	14:77506267:CCA:C	14	77506267	CCA	C	0.7491	-0.0129	0.0018	11.48	645694	--	chrom14_18	14:77506267:CCA:C	LINC02288	physical_distance						FALSE
Total_TG	14:77506267:CCA:C	14	77506267	CCA	C	0.7491	-0.0128	0.0019	11.24	645250	--	chrom14_18	14:77506267:CCA:C	LINC02288	physical_distance						FALSE
VLDL_TG	14:77506267:CCA:C	14	77506267	CCA	C	0.7491	-0.0123	0.0019	10.4	645339	--	chrom14_18	14:77506267:CCA:C	LINC02288	physical_distance						FALSE
VLDL_L	14:77506267:CCA:C	14	77506267	CCA	C	0.7492	-0.0111	0.0019	8.62	645298	--	chrom14_18	14:77506267:CCA:C	LINC02288	physical_distance						FALSE
TG_by_PG	14:77506267:CCA:C	14	77506267	CCA	C	0.749	-0.0128	0.0018	12.2	645189	--	chrom14_18	14:77506267:CCA:C	LINC02288	physical_distance						FALSE
Omega_6_pct	14:77506267:CCA:C	14	77506267	CCA	C	0.7503	0.0122	0.0019	9.89	657012	++	chrom14_18	14:77506267:CCA:C	LINC02288	physical_distance						FALSE
PUFA_pct	14:77506267:CCA:C	14	77506267	CCA	C	0.7502	0.0128	0.0019	10.6	657006	++	chrom14_18	14:77506267:CCA:C	LINC02288	physical_distance						FALSE
MUFA_pct	14:77506267:CCA:C	14	77506267	CCA	C	0.7501	-0.0116	0.0018	9.48	657007	--	chrom14_18	14:77506267:CCA:C	LINC02288	physical_distance						FALSE
PUFA_by_MUFA	14:77506267:CCA:C	14	77506267	CCA	C	0.7501	0.0125	0.0019	10.62	657033	++	chrom14_18	14:77506267:CCA:C	LINC02288	physical_distance						FALSE
XL_VLDL_L	14:77506267:CCA:C	14	77506267	CCA	C	0.7491	-0.0121	0.0018	10.29	645452	--	chrom14_18	14:77506267:CCA:C	LINC02288	physical_distance						FALSE
L_VLDL_L	14:77506267:CCA:C	14	77506267	CCA	C	0.7492	-0.0118	0.0019	9.77	645536	--	chrom14_18	14:77506267:CCA:C	LINC02288	physical_distance						FALSE
XL_VLDL_C_pct	14:77506267:CCA:C	14	77506267	CCA	C	0.7492	0.0119	0.0019	9.45	645196	++	chrom14_18	14:77506267:CCA:C	LINC02288	physical_distance						FALSE
XL_VLDL_CE_pct	14:77506267:CCA:C	14	77506267	CCA	C	0.7492	0.0121	0.0019	9.8	645224	++	chrom14_18	14:77506267:CCA:C	LINC02288	physical_distance						FALSE
M_LDL_FC_pct	14:77506267:CCA:C	14	77506267	CCA	C	0.7491	0.0136	0.0018	12.77	645550	++	chrom14_18	14:77506267:CCA:C	LINC02288	physical_distance						FALSE
M_HDL_C_pct	14:77506267:CCA:C	14	77506267	CCA	C	0.7491	0.0122	0.0018	10.64	645558	++	chrom14_18	14:77506267:CCA:C	LINC02288	physical_distance						FALSE
M_HDL_CE_pct	14:77506267:CCA:C	14	77506267	CCA	C	0.7491	0.0121	0.0019	10.05	645554	++	chrom14_18	14:77506267:CCA:C	LINC02288	physical_distance						FALSE
M_HDL_TG_pct	14:77506267:CCA:C	14	77506267	CCA	C	0.7491	-0.0117	0.0018	9.88	645568	--	chrom14_18	14:77506267:CCA:C	LINC02288	physical_distance						FALSE
S_HDL_TG_pct	14:77506267:CCA:C	14	77506267	CCA	C	0.7491	-0.0122	0.0018	10.83	645568	--	chrom14_18	14:77506267:CCA:C	LINC02288	physical_distance						FALSE
Albumin	14:77508276:CA:C	14	77508276	CA	C	0.6877	0.0119	0.0018	10.16	653590	++	chrom14_18	14:77506267:CCA:C	LINC02288	physical_distance						FALSE
L_HDL_CE	14:77518204:C:T	14	77518204	T	C	0.2332	-0.0103	0.0017	9.11	645794	--	chrom14_18	14:77506267:CCA:C	LINC02288	physical_distance						FALSE
L_HDL_C	14:77518204:C:T	14	77518204	T	C	0.2332	-0.0101	0.0017	8.74	645762	--	chrom14_18	14:77506267:CCA:C	LINC02288	physical_distance						FALSE
M_VLDL_C_pct	14:77518302:G:A	14	77518302	A	G	0.233	-0.0115	0.0019	9.07	645685	--	chrom14_18	14:77506267:CCA:C	LINC02288	physical_distance						FALSE
M_VLDL_CE_pct	14:77518302:G:A	14	77518302	A	G	0.233	-0.0119	0.0019	9.74	645687	--	chrom14_18	14:77506267:CCA:C	LINC02288	physical_distance						FALSE
XS_VLDL_C_pct	14:77518302:G:A	14	77518302	A	G	0.233	-0.0113	0.0019	8.89	645572	--	chrom14_18	14:77506267:CCA:C	LINC02288	physical_distance						FALSE
XS_VLDL_CE_pct	14:77518302:G:A	14	77518302	A	G	0.233	-0.0115	0.0019	9.29	645579	--	chrom14_18	14:77506267:CCA:C	LINC02288	physical_distance						FALSE
XS_VLDL_TG_pct	14:77518302:G:A	14	77518302	A	G	0.233	0.0113	0.0019	8.8	645541	++	chrom14_18	14:77506267:CCA:C	LINC02288	physical_distance						FALSE
L_LDL_FC_pct	14:77518302:G:A	14	77518302	A	G	0.233	-0.0121	0.0019	10.02	645524	--	chrom14_18	14:77506267:CCA:C	LINC02288	physical_distance						FALSE
XL_HDL_TG_pct	14:77518302:G:A	14	77518302	A	G	0.2331	0.013	0.0018	11.81	645406	++	chrom14_18	14:77506267:CCA:C	LINC02288	physical_distance						FALSE
L_HDL_CE_pct	14:77518302:G:A	14	77518302	A	G	0.233	-0.0124	0.0019	10.46	645425	--	chrom14_18	14:77506267:CCA:C	LINC02288	physical_distance						FALSE
L_HDL_TG_pct	14:77518302:G:A	14	77518302	A	G	0.2331	0.0117	0.0018	9.68	645468	++	chrom14_18	14:77506267:CCA:C	LINC02288	physical_distance						FALSE
M_HDL_PL_pct	14:77518302:G:A	14	77518302	A	G	0.233	0.0118	0.0019	9.64	645550	++	chrom14_18	14:77506267:CCA:C	LINC02288	physical_distance						FALSE
L_HDL_C_pct	14:77524061:A:C	14	77524061	A	C	0.7552	0.0123	0.0018	11.07	645433	++	chrom14_18	14:77506267:CCA:C	LINC02288	physical_distance						FALSE
Citrate	14:78379684:C:T	14	78379684	T	C	0.2847	-0.0134	0.0018	12.69	657204	--	chrom14_18	14:77506267:CCA:C	LINC02288	physical_distance						FALSE
L_HDL_P	14:79899454:C:T	14	79899454	T	C	0.5258	-0.0087	0.0014	9.1	645758	--	chrom14_19	14:79899454:C:T	NRXN3	physical_distance						FALSE
L_HDL_CE	14:79899454:C:T	14	79899454	T	C	0.5258	-0.0085	0.0014	8.64	645794	--	chrom14_19	14:79899454:C:T	NRXN3	physical_distance						FALSE
HDL_C	14:79899454:C:T	14	79899454	T	C	0.5256	-0.0094	0.0015	9.88	645635	--	chrom14_19	14:79899454:C:T	NRXN3	physical_distance						FALSE
HDL_CE	14:79899454:C:T	14	79899454	T	C	0.5255	-0.0094	0.0015	9.87	645695	--	chrom14_19	14:79899454:C:T	NRXN3	physical_distance						FALSE
HDL_FC	14:79899454:C:T	14	79899454	T	C	0.5256	-0.0088	0.0015	8.92	645670	--	chrom14_19	14:79899454:C:T	NRXN3	physical_distance						FALSE
HDL_L	14:79899454:C:T	14	79899454	T	C	0.5255	-0.0089	0.0015	8.68	645431	+-	chrom14_19	14:79899454:C:T	NRXN3	physical_distance						FALSE
L_HDL_L	14:79899454:C:T	14	79899454	T	C	0.5258	-0.0085	0.0014	8.69	645652	--	chrom14_19	14:79899454:C:T	NRXN3	physical_distance						FALSE
L_HDL_C	14:79899454:C:T	14	79899454	T	C	0.5258	-0.0085	0.0014	8.62	645762	--	chrom14_19	14:79899454:C:T	NRXN3	physical_distance						FALSE
Creatinine	14:80102233:A:G	14	80102233	A	G	0.6496	-0.0092	0.0015	8.68	642020	+-	chrom14_19	14:79899454:C:T	NRXN3	physical_distance						FALSE
M_HDL_CE	14:81635888:C:T	14	81635888	T	C	0.5055	-0.0102	0.0015	10.64	645792	--	chrom14_20	14:81737076:A:C	STON2	LD_and_CADD_score	14:81668707:G:C	0.853052	0.842228	missense_variant	22.5	FALSE
HDL_FC	14:81635888:C:T	14	81635888	T	C	0.5058	-0.01	0.0014	11.35	645670	--	chrom14_20	14:81737076:A:C	STON2	LD_and_CADD_score	14:81668707:G:C	0.853052	0.842228	missense_variant	22.5	FALSE
HDL_L	14:81635888:C:T	14	81635888	T	C	0.5057	-0.0102	0.0015	11.26	645431	--	chrom14_20	14:81737076:A:C	STON2	LD_and_CADD_score	14:81668707:G:C	0.853052	0.842228	missense_variant	22.5	FALSE
M_HDL_C	14:81635888:C:T	14	81635888	T	C	0.5055	-0.0102	0.0015	10.78	645772	--	chrom14_20	14:81737076:A:C	STON2	LD_and_CADD_score	14:81668707:G:C	0.853052	0.842228	missense_variant	22.5	FALSE
Total_P	14:81637074:G:A	14	81637074	A	G	0.5148	-0.0104	0.0016	10.34	645251	--	chrom14_20	14:81737076:A:C	STON2	LD_and_CADD_score	14:81668707:G:C	0.853052	0.842228	missense_variant	22.5	FALSE
HDL_P	14:81637074:G:A	14	81637074	A	G	0.5148	-0.0107	0.0016	11.04	645680	--	chrom14_20	14:81737076:A:C	STON2	LD_and_CADD_score	14:81668707:G:C	0.853052	0.842228	missense_variant	22.5	FALSE
ApoA1	14:81639159:A:T	14	81639159	A	T	0.4839	0.0106	0.0015	11.46	645788	++	chrom14_20	14:81737076:A:C	STON2	LD_and_CADD_score	14:81668707:G:C	0.853052	0.842228	missense_variant	22.5	FALSE
M_HDL_P	14:81639159:A:T	14	81639159	A	T	0.484	0.0102	0.0015	10.57	645774	++	chrom14_20	14:81737076:A:C	STON2	LD_and_CADD_score	14:81668707:G:C	0.853052	0.842228	missense_variant	22.5	FALSE
M_HDL_FC	14:81639159:A:T	14	81639159	A	T	0.4839	0.0102	0.0015	10.89	645777	++	chrom14_20	14:81737076:A:C	STON2	LD_and_CADD_score	14:81668707:G:C	0.853052	0.842228	missense_variant	22.5	FALSE
HDL_PL	14:81639159:A:T	14	81639159	A	T	0.4839	0.0097	0.0015	10.04	645715	++	chrom14_20	14:81737076:A:C	STON2	LD_and_CADD_score	14:81668707:G:C	0.853052	0.842228	missense_variant	22.5	FALSE
M_HDL_L	14:81639159:A:T	14	81639159	A	T	0.4841	0.0097	0.0015	9.54	645650	++	chrom14_20	14:81737076:A:C	STON2	LD_and_CADD_score	14:81668707:G:C	0.853052	0.842228	missense_variant	22.5	FALSE
L_HDL_P	14:81668707:G:C	14	81668707	C	G	0.5378	-0.0094	0.0014	10.57	645758	--	chrom14_20	14:81737076:A:C	STON2	LD_and_CADD_score	14:81668707:G:C	0.853052	0.842228	missense_variant	22.5	FALSE
L_HDL_PL	14:81668707:G:C	14	81668707	C	G	0.5378	-0.0087	0.0014	9.13	645793	--	chrom14_20	14:81737076:A:C	STON2	LD_and_CADD_score	14:81668707:G:C	0.853052	0.842228	missense_variant	22.5	FALSE
L_HDL_FC	14:81668707:G:C	14	81668707	C	G	0.5378	-0.0086	0.0014	8.87	645772	--	chrom14_20	14:81737076:A:C	STON2	LD_and_CADD_score	14:81668707:G:C	0.853052	0.842228	missense_variant	22.5	FALSE
HDL_C	14:81668707:G:C	14	81668707	C	G	0.5377	-0.0105	0.0015	12.29	645635	--	chrom14_20	14:81737076:A:C	STON2	LD_and_CADD_score	14:81668707:G:C	0.853052	0.842228	missense_variant	22.5	FALSE
HDL_CE	14:81668707:G:C	14	81668707	C	G	0.5377	-0.0105	0.0015	12.19	645695	--	chrom14_20	14:81737076:A:C	STON2	LD_and_CADD_score	14:81668707:G:C	0.853052	0.842228	missense_variant	22.5	FALSE
L_HDL_L	14:81668707:G:C	14	81668707	C	G	0.5378	-0.009	0.0014	9.73	645652	--	chrom14_20	14:81737076:A:C	STON2	LD_and_CADD_score	14:81668707:G:C	0.853052	0.842228	missense_variant	22.5	FALSE
L_HDL_CE	14:81710883:T:C	14	81710883	T	C	0.2385	0.011	0.0017	10	645794	++	chrom14_20	14:81737076:A:C	STON2	LD_and_CADD_score	14:81668707:G:C	0.853052	0.842228	missense_variant	22.5	FALSE
L_HDL_C	14:81710883:T:C	14	81710883	T	C	0.2384	0.0108	0.0017	9.86	645762	++	chrom14_20	14:81737076:A:C	STON2	LD_and_CADD_score	14:81668707:G:C	0.853052	0.842228	missense_variant	22.5	FALSE
M_HDL_FC_pct	14:81717429:G:A	14	81717429	A	G	0.5157	-0.0099	0.0014	11.13	645590	--	chrom14_20	14:81737076:A:C	STON2	LD_and_CADD_score	14:81668707:G:C	0.853052	0.842228	missense_variant	22.5	FALSE
Glucose	14:88421619:C:T	14	88421619	T	C	0.161	0.0159	0.0024	10.76	637264	++	chrom14_21	14:88459448:C:G	GALC	LD_and_CADD_score	14:88421619:C:T	1	0.960234	missense_variant	22.7	FALSE
M_HDL_P	14:89804276:A:G	14	89804276	A	G	0.1877	-0.0119	0.002	8.81	645774	--	chrom14_22	14:90055468:G:T	FOXN3	physical_distance						FALSE
M_HDL_CE	14:89804276:A:G	14	89804276	A	G	0.1877	-0.0132	0.002	10.63	645792	--	chrom14_22	14:90055468:G:T	FOXN3	physical_distance						FALSE
M_HDL_FC	14:89804276:A:G	14	89804276	A	G	0.1877	-0.0118	0.0019	8.93	645777	--	chrom14_22	14:90055468:G:T	FOXN3	physical_distance						FALSE
HDL_FC	14:89804276:A:G	14	89804276	A	G	0.1878	-0.0114	0.0019	8.87	645670	--	chrom14_22	14:90055468:G:T	FOXN3	physical_distance						FALSE
HDL_L	14:89804276:A:G	14	89804276	A	G	0.1878	-0.0118	0.0019	9.24	645431	--	chrom14_22	14:90055468:G:T	FOXN3	physical_distance						FALSE
M_HDL_C	14:89804276:A:G	14	89804276	A	G	0.1877	-0.013	0.002	10.4	645772	--	chrom14_22	14:90055468:G:T	FOXN3	physical_distance						FALSE
L_HDL_P	14:89804373:T:A	14	89804373	A	T	0.8126	0.011	0.0018	8.8	645758	++	chrom14_22	14:90055468:G:T	FOXN3	physical_distance						FALSE
L_HDL_PL	14:89804373:T:A	14	89804373	A	T	0.8126	0.0114	0.0018	9.26	645793	++	chrom14_22	14:90055468:G:T	FOXN3	physical_distance						FALSE
L_HDL_CE	14:89804373:T:A	14	89804373	A	T	0.8126	0.0116	0.0018	9.56	645794	++	chrom14_22	14:90055468:G:T	FOXN3	physical_distance						FALSE
HDL_C	14:89804373:T:A	14	89804373	A	T	0.8126	0.013	0.0019	11.27	645635	++	chrom14_22	14:90055468:G:T	FOXN3	physical_distance						FALSE
HDL_CE	14:89804373:T:A	14	89804373	A	T	0.8126	0.0134	0.0019	11.76	645695	++	chrom14_22	14:90055468:G:T	FOXN3	physical_distance						FALSE
TG_by_PG	14:89804373:T:A	14	89804373	A	T	0.8127	-0.0124	0.002	9.32	645189	--	chrom14_22	14:90055468:G:T	FOXN3	physical_distance						FALSE
L_HDL_L	14:89804373:T:A	14	89804373	A	T	0.8126	0.0113	0.0018	9.19	645652	++	chrom14_22	14:90055468:G:T	FOXN3	physical_distance						FALSE
L_HDL_C	14:89804373:T:A	14	89804373	A	T	0.8126	0.0115	0.0018	9.43	645762	++	chrom14_22	14:90055468:G:T	FOXN3	physical_distance						FALSE
XS_VLDL_PL_pct	14:89804507:T:C	14	89804507	T	C	0.1898	0.0133	0.0021	9.33	645596	-+	chrom14_22	14:90055468:G:T	FOXN3	physical_distance						FALSE
XS_VLDL_CE_pct	14:89804507:T:C	14	89804507	T	C	0.19	-0.0121	0.002	8.62	645579	+-	chrom14_22	14:90055468:G:T	FOXN3	physical_distance						FALSE
Val	14:90030782:A:G	14	90030782	A	G	0.396	0.0105	0.0017	8.88	657172	-+	chrom14_22	14:90055468:G:T	FOXN3	physical_distance						FALSE
Leu	14:90034799:T:C	14	90034799	T	C	0.3863	0.0108	0.0017	9.45	657272	-+	chrom14_22	14:90055468:G:T	FOXN3	physical_distance						FALSE
Total_BCAA	14:90034799:T:C	14	90034799	T	C	0.3865	0.0106	0.0017	9.08	657080	-+	chrom14_22	14:90055468:G:T	FOXN3	physical_distance						FALSE
Ala	14:90039055:A:G	14	90039055	A	G	0.4128	0.0169	0.0018	20.95	657135	++	chrom14_22	14:90055468:G:T	FOXN3	physical_distance						FALSE
Gln	14:90055468:G:T	14	90055468	T	G	0.5921	-0.0174	0.0018	22.52	657229	--	chrom14_22	14:90055468:G:T	FOXN3	physical_distance						FALSE
Glucose	14:90055468:G:T	14	90055468	T	G	0.5978	-0.0175	0.0018	21.9	637264	--	chrom14_22	14:90055468:G:T	FOXN3	physical_distance						FALSE
ApoA1	14:92484227:T:C	14	92484227	T	C	0.7604	-0.0109	0.0018	8.98	645788	+-	chrom14_23	14:94796184:A:T	SERPINA6	physical_distance						FALSE
L_HDL_PL	14:92484227:T:C	14	92484227	T	C	0.7612	-0.0107	0.0017	9.82	645793	--	chrom14_23	14:94796184:A:T	SERPINA6	physical_distance						FALSE
L_HDL_FC	14:92484227:T:C	14	92484227	T	C	0.7613	-0.0105	0.0017	9.58	645772	--	chrom14_23	14:94796184:A:T	SERPINA6	physical_distance						FALSE
M_HDL_FC	14:92484227:T:C	14	92484227	T	C	0.7605	-0.0109	0.0018	9.1	645777	+-	chrom14_23	14:94796184:A:T	SERPINA6	physical_distance						FALSE
HDL_PL	14:92484227:T:C	14	92484227	T	C	0.7606	-0.0106	0.0018	8.85	645715	--	chrom14_23	14:94796184:A:T	SERPINA6	physical_distance						FALSE
HDL_FC	14:92484227:T:C	14	92484227	T	C	0.761	-0.0112	0.0017	10.24	645670	+-	chrom14_23	14:94796184:A:T	SERPINA6	physical_distance						FALSE
HDL_L	14:92484227:T:C	14	92484227	T	C	0.7608	-0.011	0.0017	9.64	645431	+-	chrom14_23	14:94796184:A:T	SERPINA6	physical_distance						FALSE
M_HDL_C	14:92484227:T:C	14	92484227	T	C	0.7603	-0.0112	0.0018	9.48	645772	--	chrom14_23	14:94796184:A:T	SERPINA6	physical_distance						FALSE
L_HDL_P	14:92488894:C:A	14	92488894	A	C	0.239	0.0106	0.0017	9.75	645758	++	chrom14_23	14:94796184:A:T	SERPINA6	physical_distance						FALSE
L_HDL_CE	14:92488894:C:A	14	92488894	A	C	0.2391	0.0107	0.0017	9.72	645794	++	chrom14_23	14:94796184:A:T	SERPINA6	physical_distance						FALSE
M_HDL_CE	14:92488894:C:A	14	92488894	A	C	0.2401	0.0113	0.0018	9.53	645792	++	chrom14_23	14:94796184:A:T	SERPINA6	physical_distance						FALSE
HDL_C	14:92488894:C:A	14	92488894	A	C	0.2394	0.0118	0.0017	11.2	645635	++	chrom14_23	14:94796184:A:T	SERPINA6	physical_distance						FALSE
HDL_CE	14:92488894:C:A	14	92488894	A	C	0.2395	0.0119	0.0017	11.24	645695	++	chrom14_23	14:94796184:A:T	SERPINA6	physical_distance						FALSE
L_HDL_L	14:92488894:C:A	14	92488894	A	C	0.239	0.0107	0.0017	9.86	645652	++	chrom14_23	14:94796184:A:T	SERPINA6	physical_distance						FALSE
L_HDL_C	14:92488894:C:A	14	92488894	A	C	0.2391	0.0107	0.0017	9.79	645762	++	chrom14_23	14:94796184:A:T	SERPINA6	physical_distance						FALSE
Creatinine	14:93401316:T:C	14	93401316	T	C	0.2875	-0.0114	0.0016	12.14	642020	--	chrom14_23	14:94796184:A:T	SERPINA6	physical_distance						FALSE
M_HDL_PL_pct	14:94023972:G:A	14	94023972	A	G	0.6244	0.0099	0.0016	8.79	645550	-+	chrom14_23	14:94796184:A:T	SERPINA6	physical_distance						FALSE
M_HDL_FC_pct	14:94023972:G:A	14	94023972	A	G	0.6257	-0.0097	0.0015	10.07	645590	--	chrom14_23	14:94796184:A:T	SERPINA6	physical_distance						FALSE
Albumin	14:94796184:A:T	14	94796184	A	T	0.77	-0.0544	0.002	159.99	653590	+-	chrom14_23	14:94796184:A:T	SERPINA6	physical_distance						FALSE
XL_VLDL_PL_pct	14:94812980:G:C	14	94812980	C	G	0.2354	0.0178	0.002	17.84	645011	++	chrom14_23	14:94796184:A:T	SERPINA6	physical_distance						FALSE
L_VLDL_C_pct	14:94812980:G:C	14	94812980	C	G	0.2351	0.012	0.002	8.75	645411	++	chrom14_23	14:94796184:A:T	SERPINA6	physical_distance						FALSE
L_VLDL_FC_pct	14:94813402:A:G	14	94813402	A	G	0.7641	-0.0153	0.002	13.25	645408	--	chrom14_23	14:94796184:A:T	SERPINA6	physical_distance						FALSE
L_VLDL_TG_pct	14:94813402:A:G	14	94813402	A	G	0.7642	0.0163	0.002	15.14	645363	++	chrom14_23	14:94796184:A:T	SERPINA6	physical_distance						FALSE
M_VLDL_FC	14:94818078:G:A	14	94818078	A	G	0.2344	0.0122	0.0019	9.35	645756	++	chrom14_23	14:94796184:A:T	SERPINA6	physical_distance						FALSE
S_VLDL_PL	14:94818078:G:A	14	94818078	A	G	0.2341	0.0122	0.0019	9.52	645745	++	chrom14_23	14:94796184:A:T	SERPINA6	physical_distance						FALSE
S_VLDL_CE	14:94818078:G:A	14	94818078	A	G	0.234	0.0144	0.0019	12.93	645755	++	chrom14_23	14:94796184:A:T	SERPINA6	physical_distance						FALSE
S_VLDL_FC	14:94818078:G:A	14	94818078	A	G	0.2343	0.0128	0.0019	10.36	645761	++	chrom14_23	14:94796184:A:T	SERPINA6	physical_distance						FALSE
S_VLDL_C	14:94818078:G:A	14	94818078	A	G	0.2341	0.0139	0.0019	12.18	645735	++	chrom14_23	14:94796184:A:T	SERPINA6	physical_distance						FALSE
M_LDL_PL_pct	14:94841331:T:C	14	94841331	T	C	0.7444	-0.0122	0.002	9.41	645564	+-	chrom14_23	14:94796184:A:T	SERPINA6	physical_distance						FALSE
XXL_VLDL_C_pct	14:94843932:A:G	14	94843932	A	G	0.4216	0.0117	0.0017	10.88	645493	-+	chrom14_23	14:94796184:A:T	SERPINA6	physical_distance						FALSE
Omega_6_pct	14:94844562:C:T	14	94844562	T	C	0.2544	0.0156	0.0019	16.32	657012	++	chrom14_23	14:94796184:A:T	SERPINA6	physical_distance						FALSE
PUFA_pct	14:94844562:C:T	14	94844562	T	C	0.2544	0.014	0.0019	13.04	657006	++	chrom14_23	14:94796184:A:T	SERPINA6	physical_distance						FALSE
MUFA_pct	14:94844562:C:T	14	94844562	T	C	0.2543	-0.0139	0.0018	13.75	657007	--	chrom14_23	14:94796184:A:T	SERPINA6	physical_distance						FALSE
PUFA_by_MUFA	14:94844562:C:T	14	94844562	T	C	0.2543	0.0144	0.0018	14.31	657033	++	chrom14_23	14:94796184:A:T	SERPINA6	physical_distance						FALSE
XXL_VLDL_PL_pct	14:94844562:C:T	14	94844562	T	C	0.254	-0.0233	0.002	31.83	645485	--	chrom14_23	14:94796184:A:T	SERPINA6	physical_distance						FALSE
XXL_VLDL_CE_pct	14:94844562:C:T	14	94844562	T	C	0.254	0.0222	0.002	28.9	645493	++	chrom14_23	14:94796184:A:T	SERPINA6	physical_distance						FALSE
LA_pct	14:94844843:T:G	14	94844843	T	G	0.7436	-0.0196	0.0019	24.87	657025	--	chrom14_23	14:94796184:A:T	SERPINA6	physical_distance						FALSE
XL_VLDL_C_pct	14:94844843:T:G	14	94844843	T	G	0.7442	-0.0112	0.0019	8.7	645196	--	chrom14_23	14:94796184:A:T	SERPINA6	physical_distance						FALSE
XL_VLDL_CE_pct	14:94844843:T:G	14	94844843	T	G	0.7443	-0.0148	0.0019	14.68	645224	--	chrom14_23	14:94796184:A:T	SERPINA6	physical_distance						FALSE
L_HDL_FC_pct	14:94844843:T:G	14	94844843	T	G	0.7443	-0.0129	0.0018	12.75	645477	--	chrom14_23	14:94796184:A:T	SERPINA6	physical_distance						FALSE
Sphingomyelins	14:94848273:G:A	14	94848273	A	G	0.2674	-0.0135	0.0017	14.24	657191	--	chrom14_23	14:94796184:A:T	SERPINA6	physical_distance						FALSE
His	14:94849201:C:T	14	94849201	T	C	0.1651	0.0374	0.0023	58.1	657266	++	chrom14_23	14:94796184:A:T	SERPINA6	physical_distance						FALSE
L_VLDL_CE	14:94849201:C:T	14	94849201	T	C	0.1626	-0.0142	0.0022	10.06	645712	+-	chrom14_23	14:94796184:A:T	SERPINA6	physical_distance						FALSE
S_VLDL_P	14:94849201:C:T	14	94849201	T	C	0.1625	-0.0137	0.0022	9.54	645713	--	chrom14_23	14:94796184:A:T	SERPINA6	physical_distance						FALSE
S_HDL_TG	14:94849201:C:T	14	94849201	T	C	0.1624	-0.0141	0.0022	10.16	645694	+-	chrom14_23	14:94796184:A:T	SERPINA6	physical_distance						FALSE
L_VLDL_C	14:94849201:C:T	14	94849201	T	C	0.1625	-0.0135	0.0022	9.37	645609	+-	chrom14_23	14:94796184:A:T	SERPINA6	physical_distance						FALSE
S_VLDL_L	14:94849201:C:T	14	94849201	T	C	0.1625	-0.0137	0.0022	9.57	645645	--	chrom14_23	14:94796184:A:T	SERPINA6	physical_distance						FALSE
L_VLDL_PL_pct	14:94849201:C:T	14	94849201	T	C	0.1625	-0.0149	0.0022	10.98	645297	--	chrom14_23	14:94796184:A:T	SERPINA6	physical_distance						FALSE
M_LDL_CE_pct	14:94849201:C:T	14	94849201	T	C	0.163	-0.0148	0.0023	10.24	645587	+-	chrom14_23	14:94796184:A:T	SERPINA6	physical_distance						FALSE
S_LDL_PL_pct	14:94849201:C:T	14	94849201	T	C	0.1628	0.0173	0.0023	13.63	645497	++	chrom14_23	14:94796184:A:T	SERPINA6	physical_distance						FALSE
S_LDL_CE_pct	14:94849201:C:T	14	94849201	T	C	0.1629	-0.0186	0.0023	15.53	645517	--	chrom14_23	14:94796184:A:T	SERPINA6	physical_distance						FALSE
XL_HDL_TG_pct	14:94849201:C:T	14	94849201	T	C	0.1622	-0.0138	0.0021	10.19	645406	+-	chrom14_23	14:94796184:A:T	SERPINA6	physical_distance						FALSE
L_HDL_TG_pct	14:94849201:C:T	14	94849201	T	C	0.1622	-0.0147	0.0021	11.42	645468	+-	chrom14_23	14:94796184:A:T	SERPINA6	physical_distance						FALSE
GlycA	14:94854264:C:T	14	94854264	T	C	0.15	-0.034	0.0024	45.72	657263	--	chrom14_23	14:94796184:A:T	SERPINA6	physical_distance						FALSE
S_HDL_P	14:95054012:A:G	14	95054012	A	G	0.8742	0.0184	0.0026	11.76	645779	++	chrom14_23	14:94796184:A:T	SERPINA6	physical_distance						FALSE
S_HDL_CE	14:95054012:A:G	14	95054012	A	G	0.8742	0.017	0.0026	10.19	645752	++	chrom14_23	14:94796184:A:T	SERPINA6	physical_distance						FALSE
S_HDL_FC	14:95054012:A:G	14	95054012	A	G	0.8749	0.0156	0.0026	9.01	645769	++	chrom14_23	14:94796184:A:T	SERPINA6	physical_distance						FALSE
S_HDL_L	14:95054012:A:G	14	95054012	A	G	0.8744	0.0169	0.0026	10.05	645620	++	chrom14_23	14:94796184:A:T	SERPINA6	physical_distance						FALSE
S_HDL_C	14:95054012:A:G	14	95054012	A	G	0.8742	0.0175	0.0026	10.69	645725	++	chrom14_23	14:94796184:A:T	SERPINA6	physical_distance						FALSE
Creatinine	14:100772800:G:A	14	100772800	A	G	0.3313	0.0125	0.0015	15.59	642020	++	chrom14_24	14:100796401:C:T	SLC25A47	physical_distance						FALSE
Ala	14:100794818:C:T	14	100794818	T	C	0.4661	0.0112	0.0017	9.91	657135	++	chrom14_24	14:100796401:C:T	SLC25A47	physical_distance						FALSE
Gln	14:100796401:C:T	14	100796401	T	C	0.4826	0.0308	0.0017	71.32	657229	++	chrom14_24	14:100796401:C:T	SLC25A47	physical_distance						FALSE
Gly	14:100796401:C:T	14	100796401	T	C	0.4843	0.0242	0.0015	54.8	657031	++	chrom14_24	14:100796401:C:T	SLC25A47	physical_distance						FALSE
Phe	14:100796401:C:T	14	100796401	T	C	0.4821	-0.0124	0.0018	11.74	657036	+-	chrom14_24	14:100796401:C:T	SLC25A47	physical_distance						FALSE
Glucose	14:101162047:G:A	14	101162047	A	G	0.6822	-0.0126	0.0019	10.64	637264	--	chrom14_24	14:100796401:C:T	SLC25A47	physical_distance						FALSE
Lactate	14:101176769:G:A	14	101176769	A	G	0.2889	-0.0141	0.0019	12.55	657144	--	chrom14_24	14:100796401:C:T	SLC25A47	physical_distance						FALSE
XL_HDL_C_pct	14:102575761:C:T	14	102575761	T	C	0.8697	-0.0155	0.0024	10.06	645444	--	chrom14_24	14:100796401:C:T	SLC25A47	physical_distance						FALSE
XL_HDL_PL	14:102657851:T:C	14	102657851	T	C	0.9134	0.0172	0.0026	10.46	645766	++	chrom14_24	14:100796401:C:T	SLC25A47	physical_distance						FALSE
XL_HDL_PL_pct	14:102657851:T:C	14	102657851	T	C	0.9135	0.0172	0.0027	9.86	645365	++	chrom14_24	14:100796401:C:T	SLC25A47	physical_distance						FALSE
Val	14:102675350:G:C	14	102675350	C	G	0.2137	0.0266	0.0021	37.24	657172	++	chrom14_24	14:100796401:C:T	SLC25A47	physical_distance						FALSE
Tyr	14:102675350:G:C	14	102675350	C	G	0.2137	-0.0301	0.0021	45.41	657217	--	chrom14_24	14:100796401:C:T	SLC25A47	physical_distance						FALSE
Citrate	14:102675350:G:C	14	102675350	C	G	0.2137	-0.0258	0.002	35.77	657204	--	chrom14_24	14:100796401:C:T	SLC25A47	physical_distance						FALSE
XS_VLDL_P	14:102675350:G:C	14	102675350	C	G	0.2148	-0.0122	0.0019	9.34	645717	--	chrom14_24	14:100796401:C:T	SLC25A47	physical_distance						FALSE
XS_VLDL_PL	14:102675350:G:C	14	102675350	C	G	0.2148	-0.0124	0.0019	9.77	645732	--	chrom14_24	14:100796401:C:T	SLC25A47	physical_distance						FALSE
XS_VLDL_CE	14:102675350:G:C	14	102675350	C	G	0.2149	-0.0156	0.0019	15.13	645761	--	chrom14_24	14:100796401:C:T	SLC25A47	physical_distance						FALSE
XS_VLDL_FC	14:102675350:G:C	14	102675350	C	G	0.2148	-0.0127	0.002	10.1	645729	--	chrom14_24	14:100796401:C:T	SLC25A47	physical_distance						FALSE
IDL_PL	14:102675350:G:C	14	102675350	C	G	0.2149	-0.0134	0.0019	11.34	645759	--	chrom14_24	14:100796401:C:T	SLC25A47	physical_distance						FALSE
XS_VLDL_L	14:102675350:G:C	14	102675350	C	G	0.2149	-0.0131	0.0019	10.76	645634	--	chrom14_24	14:100796401:C:T	SLC25A47	physical_distance						FALSE
XS_VLDL_C	14:102675350:G:C	14	102675350	C	G	0.2149	-0.0149	0.0019	13.83	645703	--	chrom14_24	14:100796401:C:T	SLC25A47	physical_distance						FALSE
IDL_L	14:102675350:G:C	14	102675350	C	G	0.2149	-0.0122	0.0019	9.47	645652	--	chrom14_24	14:100796401:C:T	SLC25A47	physical_distance						FALSE
L_HDL_FC_pct	14:102675350:G:C	14	102675350	C	G	0.215	-0.0131	0.0019	11.33	645477	--	chrom14_24	14:100796401:C:T	SLC25A47	physical_distance						FALSE
Ile	14:102696632:C:T	14	102696632	T	C	0.2098	0.017	0.0021	15.16	657226	++	chrom14_24	14:100796401:C:T	SLC25A47	physical_distance						FALSE
Leu	14:102696632:C:T	14	102696632	T	C	0.2098	0.0205	0.0021	22.7	657272	++	chrom14_24	14:100796401:C:T	SLC25A47	physical_distance						FALSE
Total_BCAA	14:102696632:C:T	14	102696632	T	C	0.2098	0.0235	0.0021	29.28	657080	++	chrom14_24	14:100796401:C:T	SLC25A47	physical_distance						FALSE
XXL_VLDL_CE_pct	14:103238934:C:G	14	103238934	C	G	0.5364	0.0115	0.0017	10.68	645493	-+	chrom14_24	14:100796401:C:T	SLC25A47	physical_distance						FALSE
L_HDL_TG_pct	14:103255806:T:TG	14	103255806	T	TG	0.349	0.0107	0.0016	10.27	645468	-+	chrom14_24	14:100796401:C:T	SLC25A47	physical_distance						FALSE
M_HDL_TG_pct	14:103255806:T:TG	14	103255806	T	TG	0.3492	0.0103	0.0017	9.32	645568	-+	chrom14_24	14:100796401:C:T	SLC25A47	physical_distance						FALSE
S_HDL_TG_pct	14:103255806:T:TG	14	103255806	T	TG	0.3492	0.0103	0.0016	9.49	645568	-+	chrom14_24	14:100796401:C:T	SLC25A47	physical_distance						FALSE
PUFA_by_MUFA	14:104100208:T:A	14	104100208	A	T	0.3423	-0.0102	0.0017	8.82	657033	--	chrom14_24	14:100796401:C:T	SLC25A47	physical_distance						FALSE
MUFA_pct	14:104157578:C:T	14	104157578	T	C	0.3423	0.0107	0.0017	9.81	657007	++	chrom14_24	14:100796401:C:T	SLC25A47	physical_distance						FALSE
S_VLDL_TG	14:104341669:A:G	14	104341669	A	G	0.4234	0.0097	0.0016	8.72	645704	++	chrom14_24	14:100796401:C:T	SLC25A47	physical_distance						FALSE
S_LDL_TG	14:104341669:A:G	14	104341669	A	G	0.4234	0.0098	0.0016	8.8	645626	++	chrom14_24	14:100796401:C:T	SLC25A47	physical_distance						FALSE
MUFA	14:104345822:A:G	14	104345822	A	G	0.4309	0.0106	0.0016	10.01	657130	++	chrom14_24	14:100796401:C:T	SLC25A47	physical_distance						FALSE
HDL_size	14:105258892:C:T	14	105258892	T	C	0.5903	-0.0143	0.0015	21.68	645784	--	chrom14_24	14:100796401:C:T	SLC25A47	physical_distance						FALSE
Phosphoglyc	14:105258892:C:T	14	105258892	T	C	0.5855	-0.0164	0.0016	23.49	657185	--	chrom14_24	14:100796401:C:T	SLC25A47	physical_distance						FALSE
Cholines	14:105258892:C:T	14	105258892	T	C	0.5856	-0.0175	0.0016	26.98	657187	--	chrom14_24	14:100796401:C:T	SLC25A47	physical_distance						FALSE
Phosphatidylc	14:105258892:C:T	14	105258892	T	C	0.5858	-0.0179	0.0016	28.48	657191	--	chrom14_24	14:100796401:C:T	SLC25A47	physical_distance						FALSE
Sphingomyelins	14:105258892:C:T	14	105258892	T	C	0.5859	-0.0152	0.0016	21.07	657191	--	chrom14_24	14:100796401:C:T	SLC25A47	physical_distance						FALSE
ApoA1	14:105258892:C:T	14	105258892	T	C	0.5896	-0.025	0.0016	56.91	645788	--	chrom14_24	14:100796401:C:T	SLC25A47	physical_distance						FALSE
Omega_6	14:105258892:C:T	14	105258892	T	C	0.585	-0.0137	0.0017	15.86	657165	--	chrom14_24	14:100796401:C:T	SLC25A47	physical_distance						FALSE
LA	14:105258892:C:T	14	105258892	T	C	0.5849	-0.0154	0.0017	19.42	657178	--	chrom14_24	14:100796401:C:T	SLC25A47	physical_distance						FALSE
L_LDL_FC	14:105258892:C:T	14	105258892	T	C	0.589	-0.0114	0.0016	11.39	645771	--	chrom14_24	14:100796401:C:T	SLC25A47	physical_distance						FALSE
XL_HDL_P	14:105258892:C:T	14	105258892	T	C	0.5901	-0.0134	0.0015	18.43	645728	--	chrom14_24	14:100796401:C:T	SLC25A47	physical_distance						FALSE
XL_HDL_CE	14:105258892:C:T	14	105258892	T	C	0.5903	-0.0122	0.0015	15.5	645752	--	chrom14_24	14:100796401:C:T	SLC25A47	physical_distance						FALSE
L_HDL_P	14:105258892:C:T	14	105258892	T	C	0.5906	-0.0192	0.0015	39.07	645758	--	chrom14_24	14:100796401:C:T	SLC25A47	physical_distance						FALSE
L_HDL_PL	14:105258892:C:T	14	105258892	T	C	0.5905	-0.0171	0.0015	31	645793	--	chrom14_24	14:100796401:C:T	SLC25A47	physical_distance						FALSE
L_HDL_CE	14:105258892:C:T	14	105258892	T	C	0.5905	-0.018	0.0015	34.17	645794	--	chrom14_24	14:100796401:C:T	SLC25A47	physical_distance						FALSE
L_HDL_FC	14:105258892:C:T	14	105258892	T	C	0.5905	-0.0157	0.0015	26.47	645772	--	chrom14_24	14:100796401:C:T	SLC25A47	physical_distance						FALSE
M_HDL_P	14:105258892:C:T	14	105258892	T	C	0.5895	-0.024	0.0016	51.91	645774	--	chrom14_24	14:100796401:C:T	SLC25A47	physical_distance						FALSE
M_HDL_PL	14:105258892:C:T	14	105258892	T	C	0.5892	-0.0196	0.0016	33.49	645784	--	chrom14_24	14:100796401:C:T	SLC25A47	physical_distance						FALSE
M_HDL_CE	14:105258892:C:T	14	105258892	T	C	0.5895	-0.0233	0.0016	49.23	645792	--	chrom14_24	14:100796401:C:T	SLC25A47	physical_distance						FALSE
M_HDL_FC	14:105258892:C:T	14	105258892	T	C	0.5897	-0.0228	0.0015	48.52	645777	--	chrom14_24	14:100796401:C:T	SLC25A47	physical_distance						FALSE
S_HDL_P	14:105258892:C:T	14	105258892	T	C	0.5876	-0.017	0.0017	21.91	645779	--	chrom14_24	14:100796401:C:T	SLC25A47	physical_distance						FALSE
S_HDL_PL	14:105258892:C:T	14	105258892	T	C	0.5879	-0.0148	0.0017	17.08	645774	--	chrom14_24	14:100796401:C:T	SLC25A47	physical_distance						FALSE
S_HDL_CE	14:105258892:C:T	14	105258892	T	C	0.5876	-0.0161	0.0017	19.71	645752	--	chrom14_24	14:100796401:C:T	SLC25A47	physical_distance						FALSE
S_HDL_FC	14:105258892:C:T	14	105258892	T	C	0.5883	-0.0199	0.0017	30.93	645769	--	chrom14_24	14:100796401:C:T	SLC25A47	physical_distance						FALSE
Total_C	14:105258892:C:T	14	105258892	T	C	0.5891	-0.0136	0.0016	15.98	645268	--	chrom14_24	14:100796401:C:T	SLC25A47	physical_distance						FALSE
HDL_C	14:105258892:C:T	14	105258892	T	C	0.5902	-0.0231	0.0015	52.52	645635	--	chrom14_24	14:100796401:C:T	SLC25A47	physical_distance						FALSE
Total_PL	14:105258892:C:T	14	105258892	T	C	0.5891	-0.0151	0.0016	19.74	645346	--	chrom14_24	14:100796401:C:T	SLC25A47	physical_distance						FALSE
HDL_PL	14:105258892:C:T	14	105258892	T	C	0.5898	-0.0205	0.0015	39.76	645715	--	chrom14_24	14:100796401:C:T	SLC25A47	physical_distance						FALSE
Total_CE	14:105258892:C:T	14	105258892	T	C	0.589	-0.0147	0.0016	18.78	645404	--	chrom14_24	14:100796401:C:T	SLC25A47	physical_distance						FALSE
HDL_CE	14:105258892:C:T	14	105258892	T	C	0.5901	-0.0234	0.0015	53.37	645695	--	chrom14_24	14:100796401:C:T	SLC25A47	physical_distance						FALSE
Total_FC	14:105258892:C:T	14	105258892	T	C	0.589	-0.0106	0.0016	9.99	645324	--	chrom14_24	14:100796401:C:T	SLC25A47	physical_distance						FALSE
HDL_FC	14:105258892:C:T	14	105258892	T	C	0.5903	-0.0212	0.0015	45.2	645670	--	chrom14_24	14:100796401:C:T	SLC25A47	physical_distance						FALSE
Total_L	14:105258892:C:T	14	105258892	T	C	0.5889	-0.011	0.0017	10.46	645097	--	chrom14_24	14:100796401:C:T	SLC25A47	physical_distance						FALSE
HDL_L	14:105258892:C:T	14	105258892	T	C	0.59	-0.0222	0.0015	47.7	645431	--	chrom14_24	14:100796401:C:T	SLC25A47	physical_distance						FALSE
Total_P	14:105258892:C:T	14	105258892	T	C	0.5889	-0.0253	0.0016	53.98	645251	--	chrom14_24	14:100796401:C:T	SLC25A47	physical_distance						FALSE
HDL_P	14:105258892:C:T	14	105258892	T	C	0.5889	-0.0261	0.0016	57.83	645680	--	chrom14_24	14:100796401:C:T	SLC25A47	physical_distance						FALSE
PUFA	14:105258892:C:T	14	105258892	T	C	0.5853	-0.0115	0.0016	11.82	657028	--	chrom14_24	14:100796401:C:T	SLC25A47	physical_distance						FALSE
L_LDL_C	14:105258892:C:T	14	105258892	T	C	0.5888	-0.0103	0.0017	9.29	645746	--	chrom14_24	14:100796401:C:T	SLC25A47	physical_distance						FALSE
L_HDL_L	14:105258892:C:T	14	105258892	T	C	0.5906	-0.0177	0.0015	33.2	645652	--	chrom14_24	14:100796401:C:T	SLC25A47	physical_distance						FALSE
L_HDL_C	14:105258892:C:T	14	105258892	T	C	0.5905	-0.0176	0.0015	32.58	645762	--	chrom14_24	14:100796401:C:T	SLC25A47	physical_distance						FALSE
M_HDL_L	14:105258892:C:T	14	105258892	T	C	0.5893	-0.0219	0.0016	42.38	645650	--	chrom14_24	14:100796401:C:T	SLC25A47	physical_distance						FALSE
M_HDL_C	14:105258892:C:T	14	105258892	T	C	0.5895	-0.0234	0.0016	49.78	645772	--	chrom14_24	14:100796401:C:T	SLC25A47	physical_distance						FALSE
S_HDL_L	14:105258892:C:T	14	105258892	T	C	0.5878	-0.0152	0.0017	17.79	645620	--	chrom14_24	14:100796401:C:T	SLC25A47	physical_distance						FALSE
S_HDL_C	14:105258892:C:T	14	105258892	T	C	0.5876	-0.0178	0.0017	23.99	645725	--	chrom14_24	14:100796401:C:T	SLC25A47	physical_distance						FALSE
XS_VLDL_PL_pct	14:105258892:C:T	14	105258892	T	C	0.5883	0.022	0.0017	37.61	645596	++	chrom14_24	14:100796401:C:T	SLC25A47	physical_distance						FALSE
IDL_PL_pct	14:105258892:C:T	14	105258892	T	C	0.5885	0.0157	0.0018	18.37	645591	++	chrom14_24	14:100796401:C:T	SLC25A47	physical_distance						FALSE
IDL_C_pct	14:105258892:C:T	14	105258892	T	C	0.5891	-0.014	0.0017	16.68	645562	--	chrom14_24	14:100796401:C:T	SLC25A47	physical_distance						FALSE
L_LDL_PL_pct	14:105258892:C:T	14	105258892	T	C	0.5887	0.0117	0.0017	10.91	645561	++	chrom14_24	14:100796401:C:T	SLC25A47	physical_distance						FALSE
L_LDL_C_pct	14:105258892:C:T	14	105258892	T	C	0.5885	-0.0184	0.0017	26.95	645476	--	chrom14_24	14:100796401:C:T	SLC25A47	physical_distance						FALSE
S_LDL_PL_pct	14:105258892:C:T	14	105258892	T	C	0.5886	0.0156	0.0017	19.15	645497	++	chrom14_24	14:100796401:C:T	SLC25A47	physical_distance						FALSE
S_LDL_C_pct	14:105258892:C:T	14	105258892	T	C	0.588	-0.0184	0.0018	24.86	645498	--	chrom14_24	14:100796401:C:T	SLC25A47	physical_distance						FALSE
S_LDL_CE_pct	14:105258892:C:T	14	105258892	T	C	0.5885	-0.0121	0.0017	11.76	645517	--	chrom14_24	14:100796401:C:T	SLC25A47	physical_distance						FALSE
XL_HDL_CE_pct	14:105258892:C:T	14	105258892	T	C	0.5882	-0.012	0.0017	11.26	645448	--	chrom14_24	14:100796401:C:T	SLC25A47	physical_distance						FALSE
XL_HDL_FC_pct	14:105258892:C:T	14	105258892	T	C	0.5905	0.0174	0.0015	30.76	645460	++	chrom14_24	14:100796401:C:T	SLC25A47	physical_distance						FALSE
L_HDL_PL_pct	14:105258892:C:T	14	105258892	T	C	0.5893	0.0145	0.0017	17.53	645471	-+	chrom14_24	14:100796401:C:T	SLC25A47	physical_distance						FALSE
L_HDL_C_pct	14:105258892:C:T	14	105258892	T	C	0.59	-0.011	0.0016	11.32	645433	--	chrom14_24	14:100796401:C:T	SLC25A47	physical_distance						FALSE
L_HDL_CE_pct	14:105258892:C:T	14	105258892	T	C	0.5897	-0.0126	0.0016	14.04	645425	--	chrom14_24	14:100796401:C:T	SLC25A47	physical_distance						FALSE
M_HDL_PL_pct	14:105258892:C:T	14	105258892	T	C	0.5895	0.0263	0.0016	58.06	645550	++	chrom14_24	14:100796401:C:T	SLC25A47	physical_distance						FALSE
M_HDL_C_pct	14:105258892:C:T	14	105258892	T	C	0.5896	-0.0158	0.0016	21.94	645558	--	chrom14_24	14:100796401:C:T	SLC25A47	physical_distance						FALSE
M_HDL_CE_pct	14:105258892:C:T	14	105258892	T	C	0.5893	-0.0125	0.0016	13.56	645554	--	chrom14_24	14:100796401:C:T	SLC25A47	physical_distance						FALSE
M_HDL_FC_pct	14:105258892:C:T	14	105258892	T	C	0.5905	-0.0201	0.0015	41.38	645590	--	chrom14_24	14:100796401:C:T	SLC25A47	physical_distance						FALSE
ApoB_by_ApoA1	14:105262368:C:G	14	105262368	C	G	0.4082	-0.0137	0.0016	16.5	645738	--	chrom14_24	14:100796401:C:T	SLC25A47	physical_distance						FALSE
LA_pct	14:105262368:C:G	14	105262368	C	G	0.4124	0.0135	0.0017	14.88	657025	++	chrom14_24	14:100796401:C:T	SLC25A47	physical_distance						FALSE
XL_VLDL_PL_pct	14:105262368:C:G	14	105262368	C	G	0.409	-0.0108	0.0017	9.36	645011	--	chrom14_24	14:100796401:C:T	SLC25A47	physical_distance						FALSE
L_VLDL_PL_pct	14:105262368:C:G	14	105262368	C	G	0.4083	-0.0123	0.0017	13	645297	--	chrom14_24	14:100796401:C:T	SLC25A47	physical_distance						FALSE
L_VLDL_FC_pct	14:105262368:C:G	14	105262368	C	G	0.4091	-0.0104	0.0017	8.67	645408	--	chrom14_24	14:100796401:C:T	SLC25A47	physical_distance						FALSE
L_VLDL_TG_pct	14:105262368:C:G	14	105262368	C	G	0.409	0.0105	0.0017	8.83	645363	++	chrom14_24	14:100796401:C:T	SLC25A47	physical_distance						FALSE
IDL_CE_pct	14:105262368:C:G	14	105262368	C	G	0.4085	0.0138	0.0017	15.86	645578	++	chrom14_24	14:100796401:C:T	SLC25A47	physical_distance						FALSE
IDL_TG_pct	14:105262368:C:G	14	105262368	C	G	0.4082	-0.0109	0.0016	10.54	645518	--	chrom14_24	14:100796401:C:T	SLC25A47	physical_distance						FALSE
L_LDL_FC_pct	14:105262368:C:G	14	105262368	C	G	0.4079	0.0114	0.0016	11.69	645524	++	chrom14_24	14:100796401:C:T	SLC25A47	physical_distance						FALSE
L_LDL_TG_pct	14:105262368:C:G	14	105262368	C	G	0.4086	-0.0115	0.0017	11.46	645491	--	chrom14_24	14:100796401:C:T	SLC25A47	physical_distance						FALSE
M_LDL_C_pct	14:105262368:C:G	14	105262368	C	G	0.4095	0.011	0.0017	9.46	645495	++	chrom14_24	14:100796401:C:T	SLC25A47	physical_distance						FALSE
L_HDL_TG	14:105272678:A:T	14	105272678	A	T	0.415	0.0162	0.0016	23.3	645684	++	chrom14_24	14:100796401:C:T	SLC25A47	physical_distance						FALSE
XL_HDL_L	14:105272678:A:T	14	105272678	A	T	0.4142	0.0101	0.0015	10.9	645572	++	chrom14_24	14:100796401:C:T	SLC25A47	physical_distance						FALSE
XL_HDL_C	14:105272678:A:T	14	105272678	A	T	0.4142	0.0108	0.0015	12.06	645702	++	chrom14_24	14:100796401:C:T	SLC25A47	physical_distance						FALSE
S_HDL_FC_pct	14:105272678:A:T	14	105272678	A	T	0.4149	0.0127	0.0015	15.58	645474	-+	chrom14_24	14:100796401:C:T	SLC25A47	physical_distance						FALSE
Albumin	14:105969396:A:G	14	105969396	A	G	0.746	0.0196	0.0019	23.34	653590	-+	chrom14_24	14:100796401:C:T	SLC25A47	physical_distance						FALSE
IDL_FC_pct	14:105969396:A:G	14	105969396	A	G	0.7467	0.0131	0.002	10.49	645526	-+	chrom14_24	14:100796401:C:T	SLC25A47	physical_distance						FALSE
IDL_CE_pct	15:26098160:G:A	15	26098160	A	G	0.5909	0.0106	0.0017	9.45	645578	++	chrom15_1	15:26105602:C:T	ATP10A	physical_distance						FALSE
XS_VLDL_PL_pct	15:26105602:C:T	15	26105602	T	C	0.571	-0.0109	0.0017	10.02	645596	+-	chrom15_1	15:26105602:C:T	ATP10A	physical_distance						FALSE
VLDL_size	15:31637569:G:C	15	31637569	C	G	0.173	0.0132	0.0021	9.8	645784	-+	chrom15_2	15:31637569:G:C	KLF13	physical_distance						FALSE
HDL_size	15:31637569:G:C	15	31637569	C	G	0.1731	-0.0117	0.0019	8.83	645784	--	chrom15_2	15:31637569:G:C	KLF13	physical_distance						FALSE
XL_VLDL_TG	15:31637569:G:C	15	31637569	C	G	0.173	0.0126	0.0021	8.64	645625	-+	chrom15_2	15:31637569:G:C	KLF13	physical_distance						FALSE
XL_HDL_PL	15:31637569:G:C	15	31637569	C	G	0.173	-0.0128	0.002	10.02	645766	--	chrom15_2	15:31637569:G:C	KLF13	physical_distance						FALSE
XL_HDL_CE	15:31637569:G:C	15	31637569	C	G	0.1731	-0.0135	0.002	11.35	645752	--	chrom15_2	15:31637569:G:C	KLF13	physical_distance						FALSE
L_HDL_P	15:31637569:G:C	15	31637569	C	G	0.1731	-0.012	0.0019	9.53	645758	--	chrom15_2	15:31637569:G:C	KLF13	physical_distance						FALSE
L_HDL_CE	15:31637569:G:C	15	31637569	C	G	0.1732	-0.0127	0.0019	10.46	645794	--	chrom15_2	15:31637569:G:C	KLF13	physical_distance						FALSE
L_HDL_FC	15:31637569:G:C	15	31637569	C	G	0.1731	-0.0122	0.0019	9.68	645772	--	chrom15_2	15:31637569:G:C	KLF13	physical_distance						FALSE
TG_by_PG	15:31637569:G:C	15	31637569	C	G	0.1731	0.013	0.002	9.75	645189	++	chrom15_2	15:31637569:G:C	KLF13	physical_distance						FALSE
XL_HDL_L	15:31637569:G:C	15	31637569	C	G	0.1731	-0.0129	0.002	10.15	645572	--	chrom15_2	15:31637569:G:C	KLF13	physical_distance						FALSE
XL_HDL_C	15:31637569:G:C	15	31637569	C	G	0.1731	-0.0132	0.002	10.64	645702	--	chrom15_2	15:31637569:G:C	KLF13	physical_distance						FALSE
L_HDL_L	15:31637569:G:C	15	31637569	C	G	0.1731	-0.0119	0.0019	9.36	645652	--	chrom15_2	15:31637569:G:C	KLF13	physical_distance						FALSE
L_HDL_C	15:31637569:G:C	15	31637569	C	G	0.1732	-0.0126	0.0019	10.34	645762	--	chrom15_2	15:31637569:G:C	KLF13	physical_distance						FALSE
XL_VLDL_C_pct	15:31637569:G:C	15	31637569	C	G	0.1729	-0.0136	0.0022	9.48	645196	+-	chrom15_2	15:31637569:G:C	KLF13	physical_distance						FALSE
XL_VLDL_CE_pct	15:31637569:G:C	15	31637569	C	G	0.1729	-0.0134	0.0022	9.23	645224	+-	chrom15_2	15:31637569:G:C	KLF13	physical_distance						FALSE
XL_HDL_TG_pct	15:31637569:G:C	15	31637569	C	G	0.1731	0.0134	0.0021	10.21	645406	++	chrom15_2	15:31637569:G:C	KLF13	physical_distance						FALSE
L_HDL_C_pct	15:31637569:G:C	15	31637569	C	G	0.1731	-0.0128	0.0021	9.25	645433	--	chrom15_2	15:31637569:G:C	KLF13	physical_distance						FALSE
L_VLDL_CE_pct	15:31637666:T:C	15	31637666	T	C	0.8271	0.0136	0.0022	9.31	645442	-+	chrom15_2	15:31637569:G:C	KLF13	physical_distance						FALSE
M_VLDL_C_pct	15:31637666:T:C	15	31637666	T	C	0.827	0.0131	0.0021	9.21	645685	-+	chrom15_2	15:31637569:G:C	KLF13	physical_distance						FALSE
M_VLDL_CE_pct	15:31637666:T:C	15	31637666	T	C	0.827	0.0132	0.0021	9.47	645687	-+	chrom15_2	15:31637569:G:C	KLF13	physical_distance						FALSE
M_VLDL_TG_pct	15:31637666:T:C	15	31637666	T	C	0.827	-0.0127	0.0021	8.74	645667	+-	chrom15_2	15:31637569:G:C	KLF13	physical_distance						FALSE
Albumin	15:31725775:T:C	15	31725775	T	C	0.7345	0.0125	0.0019	10.39	653590	++	chrom15_2	15:31637569:G:C	KLF13	physical_distance						FALSE
L_HDL_CE	15:35763711:C:T	15	35763711	T	C	0.7684	-0.0108	0.0017	9.45	645794	--	chrom15_3	15:35873581:T:C	DPH6-DT	physical_distance						FALSE
HDL_CE	15:35763711:C:T	15	35763711	T	C	0.7684	-0.011	0.0018	9.38	645695	--	chrom15_3	15:35873581:T:C	DPH6-DT	physical_distance						FALSE
L_HDL_C	15:35763711:C:T	15	35763711	T	C	0.7684	-0.0107	0.0017	9.23	645762	--	chrom15_3	15:35873581:T:C	DPH6-DT	physical_distance						FALSE
HDL_C	15:35812571:C:T	15	35812571	T	C	0.7693	-0.0109	0.0018	9.19	645635	--	chrom15_3	15:35873581:T:C	DPH6-DT	physical_distance						FALSE
M_HDL_FC_pct	15:35812571:C:T	15	35812571	T	C	0.7693	-0.0108	0.0018	9.18	645590	--	chrom15_3	15:35873581:T:C	DPH6-DT	physical_distance						FALSE
Unsaturation	15:35873581:T:C	15	35873581	T	C	0.1809	0.0125	0.0021	8.76	657198	-+	chrom15_3	15:35873581:T:C	DPH6-DT	physical_distance						FALSE
M_HDL_PL_pct	15:35873581:T:C	15	35873581	T	C	0.1813	-0.0138	0.0021	10.59	645550	+-	chrom15_3	15:35873581:T:C	DPH6-DT	physical_distance						FALSE
M_HDL_C_pct	15:35873581:T:C	15	35873581	T	C	0.1813	0.0126	0.0021	8.97	645558	++	chrom15_3	15:35873581:T:C	DPH6-DT	physical_distance						FALSE
MUFA_pct	15:36390393:A:T	15	36390393	A	T	0.5002	-0.01	0.0016	9.32	657007	--	chrom15_3	15:35873581:T:C	DPH6-DT	physical_distance						FALSE
GlycA	15:36391893:T:C	15	36391893	T	C	0.4976	-0.0108	0.0017	10.05	657263	--	chrom15_3	15:35873581:T:C	DPH6-DT	physical_distance						FALSE
Omega_3_pct	15:37244186:G:T	15	37244186	T	G	0.4195	-0.0099	0.0016	8.99	656957	+-	chrom15_3	15:35873581:T:C	DPH6-DT	physical_distance						FALSE
L_VLDL_C_pct	15:40387971:A:G	15	40387971	A	G	0.7307	0.0116	0.0019	8.99	645411	++	chrom15_4	15:45554267:C:A	SLC28A2	LD_and_CADD_score	15:45698793:T:G	0.658197	0.75878	missense_variant	0.032	FALSE
Val	15:40414116:G:T	15	40414116	T	G	0.1917	-0.014	0.0022	10.01	657172	+-	chrom15_4	15:45554267:C:A	SLC28A2	LD_and_CADD_score	15:45698793:T:G	0.658197	0.75878	missense_variant	0.032	FALSE
Total_BCAA	15:40507243:T:G	15	40507243	T	G	0.8594	0.0146	0.0024	8.68	657080	-+	chrom15_4	15:45554267:C:A	SLC28A2	LD_and_CADD_score	15:45698793:T:G	0.658197	0.75878	missense_variant	0.032	FALSE
Ala	15:40607689:C:G	15	40607689	C	G	0.8459	0.0213	0.003	11.97	657135	++	chrom15_4	15:45554267:C:A	SLC28A2	LD_and_CADD_score	15:45698793:T:G	0.658197	0.75878	missense_variant	0.032	FALSE
Total_P	15:40607689:C:G	15	40607689	C	G	0.8697	0.0186	0.0028	10.24	645251	++	chrom15_4	15:45554267:C:A	SLC28A2	LD_and_CADD_score	15:45698793:T:G	0.658197	0.75878	missense_variant	0.032	FALSE
S_HDL_P	15:40634717:G:A	15	40634717	A	G	0.1445	-0.0219	0.003	12.39	645779	--	chrom15_4	15:45554267:C:A	SLC28A2	LD_and_CADD_score	15:45698793:T:G	0.658197	0.75878	missense_variant	0.032	FALSE
S_HDL_CE	15:40634717:G:A	15	40634717	A	G	0.1452	-0.0201	0.003	10.5	645752	--	chrom15_4	15:45554267:C:A	SLC28A2	LD_and_CADD_score	15:45698793:T:G	0.658197	0.75878	missense_variant	0.032	FALSE
S_HDL_C	15:40634717:G:A	15	40634717	A	G	0.1443	-0.0211	0.003	11.57	645725	--	chrom15_4	15:45554267:C:A	SLC28A2	LD_and_CADD_score	15:45698793:T:G	0.658197	0.75878	missense_variant	0.032	FALSE
L_LDL_CE_pct	15:40634717:G:A	15	40634717	A	G	0.1435	-0.0197	0.003	10.07	645497	--	chrom15_4	15:45554267:C:A	SLC28A2	LD_and_CADD_score	15:45698793:T:G	0.658197	0.75878	missense_variant	0.032	FALSE
XL_HDL_PL_pct	15:40979543:G:A	15	40979543	A	G	0.4847	-0.0093	0.0015	8.76	645365	--	chrom15_4	15:45554267:C:A	SLC28A2	LD_and_CADD_score	15:45698793:T:G	0.658197	0.75878	missense_variant	0.032	FALSE
XL_HDL_PL	15:40981669:G:C	15	40981669	C	G	0.4859	-0.0109	0.0015	12.45	645766	--	chrom15_4	15:45554267:C:A	SLC28A2	LD_and_CADD_score	15:45698793:T:G	0.658197	0.75878	missense_variant	0.032	FALSE
L_HDL_FC_pct	15:41012029:C:CA	15	41012029	CA	C	0.5062	0.0118	0.0018	9.74	460125	++	chrom15_4	15:45554267:C:A	SLC28A2	LD_and_CADD_score	15:45698793:T:G	0.658197	0.75878	missense_variant	0.032	FALSE
XL_HDL_P	15:41024303:T:C	15	41024303	T	C	0.4844	-0.0105	0.0015	11.37	645728	--	chrom15_4	15:45554267:C:A	SLC28A2	LD_and_CADD_score	15:45698793:T:G	0.658197	0.75878	missense_variant	0.032	FALSE
XL_HDL_L	15:41024303:T:C	15	41024303	T	C	0.4845	-0.0111	0.0015	12.78	645572	--	chrom15_4	15:45554267:C:A	SLC28A2	LD_and_CADD_score	15:45698793:T:G	0.658197	0.75878	missense_variant	0.032	FALSE
ApoA1	15:41888918:A:G	15	41888918	A	G	0.6965	-0.0123	0.0017	12.58	645788	+-	chrom15_4	15:45554267:C:A	SLC28A2	LD_and_CADD_score	15:45698793:T:G	0.658197	0.75878	missense_variant	0.032	FALSE
M_HDL_P	15:41888918:A:G	15	41888918	A	G	0.6966	-0.0124	0.0017	12.66	645774	+-	chrom15_4	15:45554267:C:A	SLC28A2	LD_and_CADD_score	15:45698793:T:G	0.658197	0.75878	missense_variant	0.032	FALSE
M_HDL_CE	15:41888918:A:G	15	41888918	A	G	0.6965	-0.0139	0.0017	15.87	645792	--	chrom15_4	15:45554267:C:A	SLC28A2	LD_and_CADD_score	15:45698793:T:G	0.658197	0.75878	missense_variant	0.032	FALSE
M_HDL_FC	15:41888918:A:G	15	41888918	A	G	0.6965	-0.0123	0.0017	12.76	645777	+-	chrom15_4	15:45554267:C:A	SLC28A2	LD_and_CADD_score	15:45698793:T:G	0.658197	0.75878	missense_variant	0.032	FALSE
HDL_C	15:41888918:A:G	15	41888918	A	G	0.6964	-0.0147	0.0016	19.07	645635	--	chrom15_4	15:45554267:C:A	SLC28A2	LD_and_CADD_score	15:45698793:T:G	0.658197	0.75878	missense_variant	0.032	FALSE
HDL_PL	15:41888918:A:G	15	41888918	A	G	0.6965	-0.0117	0.0017	11.7	645715	+-	chrom15_4	15:45554267:C:A	SLC28A2	LD_and_CADD_score	15:45698793:T:G	0.658197	0.75878	missense_variant	0.032	FALSE
HDL_FC	15:41888918:A:G	15	41888918	A	G	0.6965	-0.0126	0.0016	14.11	645670	+-	chrom15_4	15:45554267:C:A	SLC28A2	LD_and_CADD_score	15:45698793:T:G	0.658197	0.75878	missense_variant	0.032	FALSE
HDL_L	15:41888918:A:G	15	41888918	A	G	0.6965	-0.0126	0.0016	13.74	645431	+-	chrom15_4	15:45554267:C:A	SLC28A2	LD_and_CADD_score	15:45698793:T:G	0.658197	0.75878	missense_variant	0.032	FALSE
HDL_P	15:41888918:A:G	15	41888918	A	G	0.6966	-0.0121	0.0017	11.5	645680	+-	chrom15_4	15:45554267:C:A	SLC28A2	LD_and_CADD_score	15:45698793:T:G	0.658197	0.75878	missense_variant	0.032	FALSE
M_HDL_L	15:41888918:A:G	15	41888918	A	G	0.6966	-0.0114	0.0017	10.57	645650	+-	chrom15_4	15:45554267:C:A	SLC28A2	LD_and_CADD_score	15:45698793:T:G	0.658197	0.75878	missense_variant	0.032	FALSE
M_HDL_C	15:41888918:A:G	15	41888918	A	G	0.6965	-0.0137	0.0017	15.42	645772	--	chrom15_4	15:45554267:C:A	SLC28A2	LD_and_CADD_score	15:45698793:T:G	0.658197	0.75878	missense_variant	0.032	FALSE
HDL_size	15:42091212:A:G	15	42091212	A	G	0.3181	0.0125	0.0016	14.49	645784	-+	chrom15_4	15:45554267:C:A	SLC28A2	LD_and_CADD_score	15:45698793:T:G	0.658197	0.75878	missense_variant	0.032	FALSE
L_HDL_P	15:42091212:A:G	15	42091212	A	G	0.3181	0.0136	0.0016	17.43	645758	-+	chrom15_4	15:45554267:C:A	SLC28A2	LD_and_CADD_score	15:45698793:T:G	0.658197	0.75878	missense_variant	0.032	FALSE
L_HDL_PL	15:42091212:A:G	15	42091212	A	G	0.3181	0.0131	0.0016	16.08	645793	-+	chrom15_4	15:45554267:C:A	SLC28A2	LD_and_CADD_score	15:45698793:T:G	0.658197	0.75878	missense_variant	0.032	FALSE
L_HDL_FC	15:42091212:A:G	15	42091212	A	G	0.3181	0.0131	0.0016	16.27	645772	-+	chrom15_4	15:45554267:C:A	SLC28A2	LD_and_CADD_score	15:45698793:T:G	0.658197	0.75878	missense_variant	0.032	FALSE
L_HDL_L	15:42091212:A:G	15	42091212	A	G	0.3181	0.0135	0.0016	17.2	645652	-+	chrom15_4	15:45554267:C:A	SLC28A2	LD_and_CADD_score	15:45698793:T:G	0.658197	0.75878	missense_variant	0.032	FALSE
XL_HDL_FC_pct	15:42091212:A:G	15	42091212	A	G	0.3181	-0.011	0.0016	11.19	645460	+-	chrom15_4	15:45554267:C:A	SLC28A2	LD_and_CADD_score	15:45698793:T:G	0.658197	0.75878	missense_variant	0.032	FALSE
Cholines	15:43810422:G:C	15	43810422	C	G	0.0976	0.0203	0.0029	11.43	657187	++	chrom15_4	15:45554267:C:A	SLC28A2	LD_and_CADD_score	15:45698793:T:G	0.658197	0.75878	missense_variant	0.032	FALSE
LA	15:43810422:G:C	15	43810422	C	G	0.0983	0.0207	0.003	11.09	657178	++	chrom15_4	15:45554267:C:A	SLC28A2	LD_and_CADD_score	15:45698793:T:G	0.658197	0.75878	missense_variant	0.032	FALSE
S_HDL_FC	15:43810422:G:C	15	43810422	C	G	0.0923	0.021	0.0031	10.92	645769	++	chrom15_4	15:45554267:C:A	SLC28A2	LD_and_CADD_score	15:45698793:T:G	0.658197	0.75878	missense_variant	0.032	FALSE
Total_PL	15:43810422:G:C	15	43810422	C	G	0.0912	0.0215	0.003	12.05	645346	++	chrom15_4	15:45554267:C:A	SLC28A2	LD_and_CADD_score	15:45698793:T:G	0.658197	0.75878	missense_variant	0.032	FALSE
Gln	15:44052248:G:A	15	44052248	A	G	0.066	0.0422	0.0034	34.7	657229	++	chrom15_4	15:45554267:C:A	SLC28A2	LD_and_CADD_score	15:45698793:T:G	0.658197	0.75878	missense_variant	0.032	FALSE
Gly	15:44052248:G:A	15	44052248	A	G	0.0655	0.0515	0.0031	62.66	657031	++	chrom15_4	15:45554267:C:A	SLC28A2	LD_and_CADD_score	15:45698793:T:G	0.658197	0.75878	missense_variant	0.032	FALSE
DHA	15:44176103:A:G	15	44176103	A	G	0.8678	-0.019	0.0024	14.96	657103	--	chrom15_4	15:45554267:C:A	SLC28A2	LD_and_CADD_score	15:45698793:T:G	0.658197	0.75878	missense_variant	0.032	FALSE
VLDL_size	15:44203045:A:C	15	44203045	A	C	0.954	-0.0494	0.0038	37.46	645784	--	chrom15_4	15:45554267:C:A	SLC28A2	LD_and_CADD_score	15:45698793:T:G	0.658197	0.75878	missense_variant	0.032	FALSE
Phosphoglyc	15:44203045:A:C	15	44203045	A	C	0.9539	-0.033	0.0039	16.74	657185	--	chrom15_4	15:45554267:C:A	SLC28A2	LD_and_CADD_score	15:45698793:T:G	0.658197	0.75878	missense_variant	0.032	FALSE
ApoB	15:44203045:A:C	15	44203045	A	C	0.954	-0.0246	0.004	9.29	645786	--	chrom15_4	15:45554267:C:A	SLC28A2	LD_and_CADD_score	15:45698793:T:G	0.658197	0.75878	missense_variant	0.032	FALSE
Unsaturation	15:44203045:A:C	15	44203045	A	C	0.9539	0.0328	0.0039	16.56	657198	++	chrom15_4	15:45554267:C:A	SLC28A2	LD_and_CADD_score	15:45698793:T:G	0.658197	0.75878	missense_variant	0.032	FALSE
Omega_3	15:44203045:A:C	15	44203045	A	C	0.9539	-0.0522	0.0038	42.07	657170	+-	chrom15_4	15:45554267:C:A	SLC28A2	LD_and_CADD_score	15:45698793:T:G	0.658197	0.75878	missense_variant	0.032	FALSE
Omega_6	15:44203045:A:C	15	44203045	A	C	0.9539	-0.0283	0.004	12.1	657165	--	chrom15_4	15:45554267:C:A	SLC28A2	LD_and_CADD_score	15:45698793:T:G	0.658197	0.75878	missense_variant	0.032	FALSE
MUFA	15:44203045:A:C	15	44203045	A	C	0.9539	-0.0685	0.004	65.6	657130	--	chrom15_4	15:45554267:C:A	SLC28A2	LD_and_CADD_score	15:45698793:T:G	0.658197	0.75878	missense_variant	0.032	FALSE
SFA	15:44203045:A:C	15	44203045	A	C	0.9539	-0.058	0.004	46.6	657151	--	chrom15_4	15:45554267:C:A	SLC28A2	LD_and_CADD_score	15:45698793:T:G	0.658197	0.75878	missense_variant	0.032	FALSE
His	15:44203045:A:C	15	44203045	A	C	0.9539	-0.0568	0.0042	41.64	657266	--	chrom15_4	15:45554267:C:A	SLC28A2	LD_and_CADD_score	15:45698793:T:G	0.658197	0.75878	missense_variant	0.032	FALSE
Albumin	15:44203045:A:C	15	44203045	A	C	0.9539	-0.0571	0.0041	44.02	653590	--	chrom15_4	15:45554267:C:A	SLC28A2	LD_and_CADD_score	15:45698793:T:G	0.658197	0.75878	missense_variant	0.032	FALSE
GlycA	15:44203045:A:C	15	44203045	A	C	0.9539	-0.0363	0.004	18.83	657263	--	chrom15_4	15:45554267:C:A	SLC28A2	LD_and_CADD_score	15:45698793:T:G	0.658197	0.75878	missense_variant	0.032	FALSE
XXL_VLDL_P	15:44203045:A:C	15	44203045	A	C	0.954	-0.067	0.004	63.48	645550	--	chrom15_4	15:45554267:C:A	SLC28A2	LD_and_CADD_score	15:45698793:T:G	0.658197	0.75878	missense_variant	0.032	FALSE
XXL_VLDL_PL	15:44203045:A:C	15	44203045	A	C	0.954	-0.0681	0.0039	66.32	645551	--	chrom15_4	15:45554267:C:A	SLC28A2	LD_and_CADD_score	15:45698793:T:G	0.658197	0.75878	missense_variant	0.032	FALSE
XXL_VLDL_CE	15:44203045:A:C	15	44203045	A	C	0.954	-0.0667	0.0039	63.76	645599	--	chrom15_4	15:45554267:C:A	SLC28A2	LD_and_CADD_score	15:45698793:T:G	0.658197	0.75878	missense_variant	0.032	FALSE
XXL_VLDL_FC	15:44203045:A:C	15	44203045	A	C	0.954	-0.0702	0.004	69.5	645557	--	chrom15_4	15:45554267:C:A	SLC28A2	LD_and_CADD_score	15:45698793:T:G	0.658197	0.75878	missense_variant	0.032	FALSE
XXL_VLDL_TG	15:44203045:A:C	15	44203045	A	C	0.954	-0.0545	0.004	41.34	645545	--	chrom15_4	15:45554267:C:A	SLC28A2	LD_and_CADD_score	15:45698793:T:G	0.658197	0.75878	missense_variant	0.032	FALSE
XL_VLDL_P	15:44203045:A:C	15	44203045	A	C	0.954	-0.0677	0.0039	67.2	645591	--	chrom15_4	15:45554267:C:A	SLC28A2	LD_and_CADD_score	15:45698793:T:G	0.658197	0.75878	missense_variant	0.032	FALSE
XL_VLDL_PL	15:44203045:A:C	15	44203045	A	C	0.954	-0.0666	0.0039	64.63	645609	--	chrom15_4	15:45554267:C:A	SLC28A2	LD_and_CADD_score	15:45698793:T:G	0.658197	0.75878	missense_variant	0.032	FALSE
XL_VLDL_CE	15:44203045:A:C	15	44203045	A	C	0.954	-0.0575	0.0039	47.89	645699	--	chrom15_4	15:45554267:C:A	SLC28A2	LD_and_CADD_score	15:45698793:T:G	0.658197	0.75878	missense_variant	0.032	FALSE
XL_VLDL_FC	15:44203045:A:C	15	44203045	A	C	0.954	-0.0658	0.0039	62.9	645618	--	chrom15_4	15:45554267:C:A	SLC28A2	LD_and_CADD_score	15:45698793:T:G	0.658197	0.75878	missense_variant	0.032	FALSE
XL_VLDL_TG	15:44203045:A:C	15	44203045	A	C	0.954	-0.0669	0.0039	65.34	645625	--	chrom15_4	15:45554267:C:A	SLC28A2	LD_and_CADD_score	15:45698793:T:G	0.658197	0.75878	missense_variant	0.032	FALSE
L_VLDL_P	15:44203045:A:C	15	44203045	A	C	0.954	-0.0669	0.0039	65.29	645607	--	chrom15_4	15:45554267:C:A	SLC28A2	LD_and_CADD_score	15:45698793:T:G	0.658197	0.75878	missense_variant	0.032	FALSE
L_VLDL_PL	15:44203045:A:C	15	44203045	A	C	0.954	-0.0701	0.0039	71.93	645660	--	chrom15_4	15:45554267:C:A	SLC28A2	LD_and_CADD_score	15:45698793:T:G	0.658197	0.75878	missense_variant	0.032	FALSE
L_VLDL_CE	15:44203045:A:C	15	44203045	A	C	0.954	-0.0634	0.0039	57.3	645712	--	chrom15_4	15:45554267:C:A	SLC28A2	LD_and_CADD_score	15:45698793:T:G	0.658197	0.75878	missense_variant	0.032	FALSE
L_VLDL_FC	15:44203045:A:C	15	44203045	A	C	0.954	-0.0655	0.0039	63	645659	--	chrom15_4	15:45554267:C:A	SLC28A2	LD_and_CADD_score	15:45698793:T:G	0.658197	0.75878	missense_variant	0.032	FALSE
L_VLDL_TG	15:44203045:A:C	15	44203045	A	C	0.954	-0.0604	0.0039	52.44	645679	--	chrom15_4	15:45554267:C:A	SLC28A2	LD_and_CADD_score	15:45698793:T:G	0.658197	0.75878	missense_variant	0.032	FALSE
M_VLDL_P	15:44203045:A:C	15	44203045	A	C	0.954	-0.0481	0.004	32.87	645719	--	chrom15_4	15:45554267:C:A	SLC28A2	LD_and_CADD_score	15:45698793:T:G	0.658197	0.75878	missense_variant	0.032	FALSE
M_VLDL_PL	15:44203045:A:C	15	44203045	A	C	0.954	-0.0479	0.004	32.61	645754	--	chrom15_4	15:45554267:C:A	SLC28A2	LD_and_CADD_score	15:45698793:T:G	0.658197	0.75878	missense_variant	0.032	FALSE
M_VLDL_FC	15:44203045:A:C	15	44203045	A	C	0.954	-0.039	0.004	21.84	645756	--	chrom15_4	15:45554267:C:A	SLC28A2	LD_and_CADD_score	15:45698793:T:G	0.658197	0.75878	missense_variant	0.032	FALSE
M_VLDL_TG	15:44203045:A:C	15	44203045	A	C	0.954	-0.0682	0.0039	66.4	645722	--	chrom15_4	15:45554267:C:A	SLC28A2	LD_and_CADD_score	15:45698793:T:G	0.658197	0.75878	missense_variant	0.032	FALSE
S_VLDL_P	15:44203045:A:C	15	44203045	A	C	0.954	-0.0733	0.0039	76.89	645713	--	chrom15_4	15:45554267:C:A	SLC28A2	LD_and_CADD_score	15:45698793:T:G	0.658197	0.75878	missense_variant	0.032	FALSE
S_VLDL_PL	15:44203045:A:C	15	44203045	A	C	0.954	-0.056	0.004	44.48	645745	--	chrom15_4	15:45554267:C:A	SLC28A2	LD_and_CADD_score	15:45698793:T:G	0.658197	0.75878	missense_variant	0.032	FALSE
S_VLDL_CE	15:44203045:A:C	15	44203045	A	C	0.954	-0.0542	0.004	41.71	645755	--	chrom15_4	15:45554267:C:A	SLC28A2	LD_and_CADD_score	15:45698793:T:G	0.658197	0.75878	missense_variant	0.032	FALSE
S_VLDL_FC	15:44203045:A:C	15	44203045	A	C	0.954	-0.0398	0.004	22.73	645761	--	chrom15_4	15:45554267:C:A	SLC28A2	LD_and_CADD_score	15:45698793:T:G	0.658197	0.75878	missense_variant	0.032	FALSE
S_VLDL_TG	15:44203045:A:C	15	44203045	A	C	0.954	-0.0855	0.0039	104.7	645704	--	chrom15_4	15:45554267:C:A	SLC28A2	LD_and_CADD_score	15:45698793:T:G	0.658197	0.75878	missense_variant	0.032	FALSE
XS_VLDL_P	15:44203045:A:C	15	44203045	A	C	0.954	-0.0497	0.004	35.37	645717	--	chrom15_4	15:45554267:C:A	SLC28A2	LD_and_CADD_score	15:45698793:T:G	0.658197	0.75878	missense_variant	0.032	FALSE
XS_VLDL_PL	15:44203045:A:C	15	44203045	A	C	0.954	-0.0633	0.004	56.47	645732	--	chrom15_4	15:45554267:C:A	SLC28A2	LD_and_CADD_score	15:45698793:T:G	0.658197	0.75878	missense_variant	0.032	FALSE
XS_VLDL_FC	15:44203045:A:C	15	44203045	A	C	0.954	-0.0473	0.004	32.15	645729	--	chrom15_4	15:45554267:C:A	SLC28A2	LD_and_CADD_score	15:45698793:T:G	0.658197	0.75878	missense_variant	0.032	FALSE
XS_VLDL_TG	15:44203045:A:C	15	44203045	A	C	0.954	-0.0968	0.004	130.48	645694	--	chrom15_4	15:45554267:C:A	SLC28A2	LD_and_CADD_score	15:45698793:T:G	0.658197	0.75878	missense_variant	0.032	FALSE
IDL_TG	15:44203045:A:C	15	44203045	A	C	0.954	-0.0908	0.004	113.98	645700	--	chrom15_4	15:45554267:C:A	SLC28A2	LD_and_CADD_score	15:45698793:T:G	0.658197	0.75878	missense_variant	0.032	FALSE
L_LDL_P	15:44203045:A:C	15	44203045	A	C	0.954	-0.0241	0.004	8.91	645759	--	chrom15_4	15:45554267:C:A	SLC28A2	LD_and_CADD_score	15:45698793:T:G	0.658197	0.75878	missense_variant	0.032	FALSE
L_LDL_TG	15:44203045:A:C	15	44203045	A	C	0.954	-0.0828	0.004	95.33	645696	--	chrom15_4	15:45554267:C:A	SLC28A2	LD_and_CADD_score	15:45698793:T:G	0.658197	0.75878	missense_variant	0.032	FALSE
M_LDL_TG	15:44203045:A:C	15	44203045	A	C	0.954	-0.0819	0.004	94.62	645674	--	chrom15_4	15:45554267:C:A	SLC28A2	LD_and_CADD_score	15:45698793:T:G	0.658197	0.75878	missense_variant	0.032	FALSE
S_LDL_TG	15:44203045:A:C	15	44203045	A	C	0.954	-0.0815	0.0039	93.94	645626	--	chrom15_4	15:45554267:C:A	SLC28A2	LD_and_CADD_score	15:45698793:T:G	0.658197	0.75878	missense_variant	0.032	FALSE
XL_HDL_CE	15:44203045:A:C	15	44203045	A	C	0.954	0.0305	0.0036	16.38	645752	-+	chrom15_4	15:45554267:C:A	SLC28A2	LD_and_CADD_score	15:45698793:T:G	0.658197	0.75878	missense_variant	0.032	FALSE
XL_HDL_TG	15:44203045:A:C	15	44203045	A	C	0.954	-0.0637	0.0041	54.74	645665	--	chrom15_4	15:45554267:C:A	SLC28A2	LD_and_CADD_score	15:45698793:T:G	0.658197	0.75878	missense_variant	0.032	FALSE
L_HDL_CE	15:44203045:A:C	15	44203045	A	C	0.954	0.0396	0.0035	28.14	645794	++	chrom15_4	15:45554267:C:A	SLC28A2	LD_and_CADD_score	15:45698793:T:G	0.658197	0.75878	missense_variant	0.032	FALSE
L_HDL_TG	15:44203045:A:C	15	44203045	A	C	0.954	-0.043	0.004	26.08	645684	--	chrom15_4	15:45554267:C:A	SLC28A2	LD_and_CADD_score	15:45698793:T:G	0.658197	0.75878	missense_variant	0.032	FALSE
M_HDL_TG	15:44203045:A:C	15	44203045	A	C	0.954	-0.0737	0.0041	72.68	645686	--	chrom15_4	15:45554267:C:A	SLC28A2	LD_and_CADD_score	15:45698793:T:G	0.658197	0.75878	missense_variant	0.032	FALSE
S_HDL_PL	15:44203045:A:C	15	44203045	A	C	0.954	-0.0351	0.0041	16.98	645774	+-	chrom15_4	15:45554267:C:A	SLC28A2	LD_and_CADD_score	15:45698793:T:G	0.658197	0.75878	missense_variant	0.032	FALSE
S_HDL_TG	15:44203045:A:C	15	44203045	A	C	0.954	-0.0817	0.0039	96.21	645694	--	chrom15_4	15:45554267:C:A	SLC28A2	LD_and_CADD_score	15:45698793:T:G	0.658197	0.75878	missense_variant	0.032	FALSE
VLDL_C	15:44203045:A:C	15	44203045	A	C	0.954	-0.0525	0.004	38.93	645405	--	chrom15_4	15:45554267:C:A	SLC28A2	LD_and_CADD_score	15:45698793:T:G	0.658197	0.75878	missense_variant	0.032	FALSE
Total_TG	15:44203045:A:C	15	44203045	A	C	0.954	-0.0756	0.0039	81.39	645250	--	chrom15_4	15:45554267:C:A	SLC28A2	LD_and_CADD_score	15:45698793:T:G	0.658197	0.75878	missense_variant	0.032	FALSE
VLDL_TG	15:44203045:A:C	15	44203045	A	C	0.954	-0.0703	0.0039	71.19	645339	--	chrom15_4	15:45554267:C:A	SLC28A2	LD_and_CADD_score	15:45698793:T:G	0.658197	0.75878	missense_variant	0.032	FALSE
LDL_TG	15:44203045:A:C	15	44203045	A	C	0.954	-0.0838	0.004	97.9	645532	--	chrom15_4	15:45554267:C:A	SLC28A2	LD_and_CADD_score	15:45698793:T:G	0.658197	0.75878	missense_variant	0.032	FALSE
HDL_TG	15:44203045:A:C	15	44203045	A	C	0.954	-0.0745	0.0041	74.58	645545	--	chrom15_4	15:45554267:C:A	SLC28A2	LD_and_CADD_score	15:45698793:T:G	0.658197	0.75878	missense_variant	0.032	FALSE
VLDL_PL	15:44203045:A:C	15	44203045	A	C	0.954	-0.0665	0.004	62.68	645412	--	chrom15_4	15:45554267:C:A	SLC28A2	LD_and_CADD_score	15:45698793:T:G	0.658197	0.75878	missense_variant	0.032	FALSE
VLDL_CE	15:44203045:A:C	15	44203045	A	C	0.954	-0.0451	0.004	28.81	645501	--	chrom15_4	15:45554267:C:A	SLC28A2	LD_and_CADD_score	15:45698793:T:G	0.658197	0.75878	missense_variant	0.032	FALSE
HDL_CE	15:44203045:A:C	15	44203045	A	C	0.954	0.036	0.0036	22.54	645695	++	chrom15_4	15:45554267:C:A	SLC28A2	LD_and_CADD_score	15:45698793:T:G	0.658197	0.75878	missense_variant	0.032	FALSE
VLDL_FC	15:44203045:A:C	15	44203045	A	C	0.954	-0.0597	0.004	50.43	645423	--	chrom15_4	15:45554267:C:A	SLC28A2	LD_and_CADD_score	15:45698793:T:G	0.658197	0.75878	missense_variant	0.032	FALSE
Total_L	15:44203045:A:C	15	44203045	A	C	0.954	-0.0347	0.004	17.38	645097	--	chrom15_4	15:45554267:C:A	SLC28A2	LD_and_CADD_score	15:45698793:T:G	0.658197	0.75878	missense_variant	0.032	FALSE
VLDL_L	15:44203045:A:C	15	44203045	A	C	0.954	-0.0672	0.0039	64.37	645298	--	chrom15_4	15:45554267:C:A	SLC28A2	LD_and_CADD_score	15:45698793:T:G	0.658197	0.75878	missense_variant	0.032	FALSE
VLDL_P	15:44203045:A:C	15	44203045	A	C	0.954	-0.0642	0.004	58.17	645382	--	chrom15_4	15:45554267:C:A	SLC28A2	LD_and_CADD_score	15:45698793:T:G	0.658197	0.75878	missense_variant	0.032	FALSE
TG_by_PG	15:44203045:A:C	15	44203045	A	C	0.954	-0.0687	0.0038	73.04	645189	--	chrom15_4	15:45554267:C:A	SLC28A2	LD_and_CADD_score	15:45698793:T:G	0.658197	0.75878	missense_variant	0.032	FALSE
ApoB_by_ApoA1	15:44203045:A:C	15	44203045	A	C	0.954	-0.0257	0.0039	10.45	645738	--	chrom15_4	15:45554267:C:A	SLC28A2	LD_and_CADD_score	15:45698793:T:G	0.658197	0.75878	missense_variant	0.032	FALSE
Total_FA	15:44203045:A:C	15	44203045	A	C	0.9539	-0.0585	0.004	48.21	656898	--	chrom15_4	15:45554267:C:A	SLC28A2	LD_and_CADD_score	15:45698793:T:G	0.658197	0.75878	missense_variant	0.032	FALSE
PUFA	15:44203045:A:C	15	44203045	A	C	0.9539	-0.0375	0.0039	21.12	657028	--	chrom15_4	15:45554267:C:A	SLC28A2	LD_and_CADD_score	15:45698793:T:G	0.658197	0.75878	missense_variant	0.032	FALSE
Omega_6_pct	15:44203045:A:C	15	44203045	A	C	0.9539	0.0755	0.004	79.63	657012	++	chrom15_4	15:45554267:C:A	SLC28A2	LD_and_CADD_score	15:45698793:T:G	0.658197	0.75878	missense_variant	0.032	FALSE
PUFA_pct	15:44203045:A:C	15	44203045	A	C	0.9539	0.0642	0.004	56.7	657006	++	chrom15_4	15:45554267:C:A	SLC28A2	LD_and_CADD_score	15:45698793:T:G	0.658197	0.75878	missense_variant	0.032	FALSE
MUFA_pct	15:44203045:A:C	15	44203045	A	C	0.9539	-0.0675	0.0039	66.75	657007	--	chrom15_4	15:45554267:C:A	SLC28A2	LD_and_CADD_score	15:45698793:T:G	0.658197	0.75878	missense_variant	0.032	FALSE
SFA_pct	15:44203045:A:C	15	44203045	A	C	0.9539	-0.0264	0.0042	9.52	656988	--	chrom15_4	15:45554267:C:A	SLC28A2	LD_and_CADD_score	15:45698793:T:G	0.658197	0.75878	missense_variant	0.032	FALSE
LA_pct	15:44203045:A:C	15	44203045	A	C	0.9539	0.0574	0.004	45.53	657025	++	chrom15_4	15:45554267:C:A	SLC28A2	LD_and_CADD_score	15:45698793:T:G	0.658197	0.75878	missense_variant	0.032	FALSE
PUFA_by_MUFA	15:44203045:A:C	15	44203045	A	C	0.9539	0.0685	0.0039	67.43	657033	++	chrom15_4	15:45554267:C:A	SLC28A2	LD_and_CADD_score	15:45698793:T:G	0.658197	0.75878	missense_variant	0.032	FALSE
Omega_6_by_Omega_3	15:44203045:A:C	15	44203045	A	C	0.9539	0.0484	0.0039	35.47	656992	-+	chrom15_4	15:45554267:C:A	SLC28A2	LD_and_CADD_score	15:45698793:T:G	0.658197	0.75878	missense_variant	0.032	FALSE
XXL_VLDL_L	15:44203045:A:C	15	44203045	A	C	0.954	-0.0608	0.004	52.11	645244	--	chrom15_4	15:45554267:C:A	SLC28A2	LD_and_CADD_score	15:45698793:T:G	0.658197	0.75878	missense_variant	0.032	FALSE
XXL_VLDL_C	15:44203045:A:C	15	44203045	A	C	0.954	-0.0685	0.0039	67.01	645387	--	chrom15_4	15:45554267:C:A	SLC28A2	LD_and_CADD_score	15:45698793:T:G	0.658197	0.75878	missense_variant	0.032	FALSE
XL_VLDL_L	15:44203045:A:C	15	44203045	A	C	0.954	-0.0661	0.0039	63.84	645452	--	chrom15_4	15:45554267:C:A	SLC28A2	LD_and_CADD_score	15:45698793:T:G	0.658197	0.75878	missense_variant	0.032	FALSE
XL_VLDL_C	15:44203045:A:C	15	44203045	A	C	0.954	-0.0624	0.0039	56.6	645563	--	chrom15_4	15:45554267:C:A	SLC28A2	LD_and_CADD_score	15:45698793:T:G	0.658197	0.75878	missense_variant	0.032	FALSE
L_VLDL_L	15:44203045:A:C	15	44203045	A	C	0.954	-0.0645	0.0039	60.35	645536	--	chrom15_4	15:45554267:C:A	SLC28A2	LD_and_CADD_score	15:45698793:T:G	0.658197	0.75878	missense_variant	0.032	FALSE
L_VLDL_C	15:44203045:A:C	15	44203045	A	C	0.954	-0.065	0.0039	61.21	645609	--	chrom15_4	15:45554267:C:A	SLC28A2	LD_and_CADD_score	15:45698793:T:G	0.658197	0.75878	missense_variant	0.032	FALSE
M_VLDL_L	15:44203045:A:C	15	44203045	A	C	0.954	-0.0561	0.004	44.47	645646	--	chrom15_4	15:45554267:C:A	SLC28A2	LD_and_CADD_score	15:45698793:T:G	0.658197	0.75878	missense_variant	0.032	FALSE
S_VLDL_L	15:44203045:A:C	15	44203045	A	C	0.954	-0.0722	0.0039	74.13	645645	--	chrom15_4	15:45554267:C:A	SLC28A2	LD_and_CADD_score	15:45698793:T:G	0.658197	0.75878	missense_variant	0.032	FALSE
S_VLDL_C	15:44203045:A:C	15	44203045	A	C	0.954	-0.0493	0.004	34.63	645735	--	chrom15_4	15:45554267:C:A	SLC28A2	LD_and_CADD_score	15:45698793:T:G	0.658197	0.75878	missense_variant	0.032	FALSE
XS_VLDL_L	15:44203045:A:C	15	44203045	A	C	0.954	-0.0567	0.004	45.69	645634	--	chrom15_4	15:45554267:C:A	SLC28A2	LD_and_CADD_score	15:45698793:T:G	0.658197	0.75878	missense_variant	0.032	FALSE
XS_VLDL_C	15:44203045:A:C	15	44203045	A	C	0.954	-0.0259	0.0039	10.38	645703	--	chrom15_4	15:45554267:C:A	SLC28A2	LD_and_CADD_score	15:45698793:T:G	0.658197	0.75878	missense_variant	0.032	FALSE
XL_HDL_C	15:44203045:A:C	15	44203045	A	C	0.954	0.0303	0.0037	15.95	645702	-+	chrom15_4	15:45554267:C:A	SLC28A2	LD_and_CADD_score	15:45698793:T:G	0.658197	0.75878	missense_variant	0.032	FALSE
L_HDL_C	15:44203045:A:C	15	44203045	A	C	0.954	0.0366	0.0035	24.21	645762	++	chrom15_4	15:45554267:C:A	SLC28A2	LD_and_CADD_score	15:45698793:T:G	0.658197	0.75878	missense_variant	0.032	FALSE
S_HDL_L	15:44203045:A:C	15	44203045	A	C	0.954	-0.0303	0.0041	12.77	645620	+-	chrom15_4	15:45554267:C:A	SLC28A2	LD_and_CADD_score	15:45698793:T:G	0.658197	0.75878	missense_variant	0.032	FALSE
XL_VLDL_C_pct	15:44203045:A:C	15	44203045	A	C	0.954	0.0533	0.004	39.86	645196	++	chrom15_4	15:45554267:C:A	SLC28A2	LD_and_CADD_score	15:45698793:T:G	0.658197	0.75878	missense_variant	0.032	FALSE
XL_VLDL_CE_pct	15:44203045:A:C	15	44203045	A	C	0.954	0.0565	0.004	44.72	645224	++	chrom15_4	15:45554267:C:A	SLC28A2	LD_and_CADD_score	15:45698793:T:G	0.658197	0.75878	missense_variant	0.032	FALSE
XL_VLDL_FC_pct	15:44203045:A:C	15	44203045	A	C	0.954	0.0302	0.0041	12.83	645337	++	chrom15_4	15:45554267:C:A	SLC28A2	LD_and_CADD_score	15:45698793:T:G	0.658197	0.75878	missense_variant	0.032	FALSE
XL_VLDL_TG_pct	15:44203045:A:C	15	44203045	A	C	0.954	-0.0411	0.0041	23.44	645580	--	chrom15_4	15:45554267:C:A	SLC28A2	LD_and_CADD_score	15:45698793:T:G	0.658197	0.75878	missense_variant	0.032	FALSE
L_VLDL_PL_pct	15:44203045:A:C	15	44203045	A	C	0.954	-0.0749	0.004	78.54	645297	--	chrom15_4	15:45554267:C:A	SLC28A2	LD_and_CADD_score	15:45698793:T:G	0.658197	0.75878	missense_variant	0.032	FALSE
L_VLDL_CE_pct	15:44203045:A:C	15	44203045	A	C	0.954	0.0292	0.004	12.42	645442	++	chrom15_4	15:45554267:C:A	SLC28A2	LD_and_CADD_score	15:45698793:T:G	0.658197	0.75878	missense_variant	0.032	FALSE
M_VLDL_PL_pct	15:44203045:A:C	15	44203045	A	C	0.954	0.0358	0.004	18.65	645589	++	chrom15_4	15:45554267:C:A	SLC28A2	LD_and_CADD_score	15:45698793:T:G	0.658197	0.75878	missense_variant	0.032	FALSE
M_VLDL_C_pct	15:44203045:A:C	15	44203045	A	C	0.954	0.0599	0.0039	52.76	645685	++	chrom15_4	15:45554267:C:A	SLC28A2	LD_and_CADD_score	15:45698793:T:G	0.658197	0.75878	missense_variant	0.032	FALSE
M_VLDL_CE_pct	15:44203045:A:C	15	44203045	A	C	0.954	0.0625	0.0039	57.6	645687	++	chrom15_4	15:45554267:C:A	SLC28A2	LD_and_CADD_score	15:45698793:T:G	0.658197	0.75878	missense_variant	0.032	FALSE
M_VLDL_FC_pct	15:44203045:A:C	15	44203045	A	C	0.954	0.0498	0.0039	35.98	645638	++	chrom15_4	15:45554267:C:A	SLC28A2	LD_and_CADD_score	15:45698793:T:G	0.658197	0.75878	missense_variant	0.032	FALSE
M_VLDL_TG_pct	15:44203045:A:C	15	44203045	A	C	0.954	-0.0555	0.0039	45.07	645667	--	chrom15_4	15:45554267:C:A	SLC28A2	LD_and_CADD_score	15:45698793:T:G	0.658197	0.75878	missense_variant	0.032	FALSE
S_VLDL_PL_pct	15:44203045:A:C	15	44203045	A	C	0.954	0.0712	0.0039	72.88	645646	++	chrom15_4	15:45554267:C:A	SLC28A2	LD_and_CADD_score	15:45698793:T:G	0.658197	0.75878	missense_variant	0.032	FALSE
S_VLDL_C_pct	15:44203045:A:C	15	44203045	A	C	0.954	0.0563	0.004	44.11	645652	++	chrom15_4	15:45554267:C:A	SLC28A2	LD_and_CADD_score	15:45698793:T:G	0.658197	0.75878	missense_variant	0.032	FALSE
S_VLDL_FC_pct	15:44203045:A:C	15	44203045	A	C	0.954	0.0726	0.0039	76.16	645651	++	chrom15_4	15:45554267:C:A	SLC28A2	LD_and_CADD_score	15:45698793:T:G	0.658197	0.75878	missense_variant	0.032	FALSE
S_VLDL_TG_pct	15:44203045:A:C	15	44203045	A	C	0.954	-0.0617	0.004	53.44	645653	--	chrom15_4	15:45554267:C:A	SLC28A2	LD_and_CADD_score	15:45698793:T:G	0.658197	0.75878	missense_variant	0.032	FALSE
XS_VLDL_PL_pct	15:44203045:A:C	15	44203045	A	C	0.954	-0.074	0.0041	73.46	645596	--	chrom15_4	15:45554267:C:A	SLC28A2	LD_and_CADD_score	15:45698793:T:G	0.658197	0.75878	missense_variant	0.032	FALSE
XS_VLDL_C_pct	15:44203045:A:C	15	44203045	A	C	0.954	0.0861	0.0039	108.72	645572	++	chrom15_4	15:45554267:C:A	SLC28A2	LD_and_CADD_score	15:45698793:T:G	0.658197	0.75878	missense_variant	0.032	FALSE
XS_VLDL_CE_pct	15:44203045:A:C	15	44203045	A	C	0.954	0.086	0.0038	110.09	645579	++	chrom15_4	15:45554267:C:A	SLC28A2	LD_and_CADD_score	15:45698793:T:G	0.658197	0.75878	missense_variant	0.032	FALSE
XS_VLDL_FC_pct	15:44203045:A:C	15	44203045	A	C	0.954	0.0565	0.0042	41.51	645551	-+	chrom15_4	15:45554267:C:A	SLC28A2	LD_and_CADD_score	15:45698793:T:G	0.658197	0.75878	missense_variant	0.032	FALSE
XS_VLDL_TG_pct	15:44203045:A:C	15	44203045	A	C	0.954	-0.0805	0.0039	94.8	645541	--	chrom15_4	15:45554267:C:A	SLC28A2	LD_and_CADD_score	15:45698793:T:G	0.658197	0.75878	missense_variant	0.032	FALSE
IDL_C_pct	15:44203045:A:C	15	44203045	A	C	0.954	0.0996	0.004	137.36	645562	++	chrom15_4	15:45554267:C:A	SLC28A2	LD_and_CADD_score	15:45698793:T:G	0.658197	0.75878	missense_variant	0.032	FALSE
IDL_CE_pct	15:44203045:A:C	15	44203045	A	C	0.954	0.0798	0.004	86.98	645578	++	chrom15_4	15:45554267:C:A	SLC28A2	LD_and_CADD_score	15:45698793:T:G	0.658197	0.75878	missense_variant	0.032	FALSE
IDL_FC_pct	15:44203045:A:C	15	44203045	A	C	0.954	0.0774	0.0042	76.18	645526	++	chrom15_4	15:45554267:C:A	SLC28A2	LD_and_CADD_score	15:45698793:T:G	0.658197	0.75878	missense_variant	0.032	FALSE
IDL_TG_pct	15:44203045:A:C	15	44203045	A	C	0.954	-0.0993	0.0039	139.16	645518	--	chrom15_4	15:45554267:C:A	SLC28A2	LD_and_CADD_score	15:45698793:T:G	0.658197	0.75878	missense_variant	0.032	FALSE
L_LDL_PL_pct	15:44203045:A:C	15	44203045	A	C	0.954	0.0518	0.0042	34.94	645561	++	chrom15_4	15:45554267:C:A	SLC28A2	LD_and_CADD_score	15:45698793:T:G	0.658197	0.75878	missense_variant	0.032	FALSE
L_LDL_C_pct	15:44203045:A:C	15	44203045	A	C	0.954	0.0692	0.004	65.27	645476	++	chrom15_4	15:45554267:C:A	SLC28A2	LD_and_CADD_score	15:45698793:T:G	0.658197	0.75878	missense_variant	0.032	FALSE
L_LDL_FC_pct	15:44203045:A:C	15	44203045	A	C	0.954	0.1001	0.0039	146.52	645524	++	chrom15_4	15:45554267:C:A	SLC28A2	LD_and_CADD_score	15:45698793:T:G	0.658197	0.75878	missense_variant	0.032	FALSE
L_LDL_TG_pct	15:44203045:A:C	15	44203045	A	C	0.954	-0.0915	0.004	113.35	645491	--	chrom15_4	15:45554267:C:A	SLC28A2	LD_and_CADD_score	15:45698793:T:G	0.658197	0.75878	missense_variant	0.032	FALSE
M_LDL_C_pct	15:44203045:A:C	15	44203045	A	C	0.954	0.0553	0.0042	39.02	645495	++	chrom15_4	15:45554267:C:A	SLC28A2	LD_and_CADD_score	15:45698793:T:G	0.658197	0.75878	missense_variant	0.032	FALSE
M_LDL_FC_pct	15:44203045:A:C	15	44203045	A	C	0.954	0.0901	0.0039	116.6	645550	++	chrom15_4	15:45554267:C:A	SLC28A2	LD_and_CADD_score	15:45698793:T:G	0.658197	0.75878	missense_variant	0.032	FALSE
M_LDL_TG_pct	15:44203045:A:C	15	44203045	A	C	0.954	-0.0837	0.0041	93.82	645470	--	chrom15_4	15:45554267:C:A	SLC28A2	LD_and_CADD_score	15:45698793:T:G	0.658197	0.75878	missense_variant	0.032	FALSE
S_LDL_C_pct	15:44203045:A:C	15	44203045	A	C	0.954	0.0552	0.0042	38.83	645498	++	chrom15_4	15:45554267:C:A	SLC28A2	LD_and_CADD_score	15:45698793:T:G	0.658197	0.75878	missense_variant	0.032	FALSE
S_LDL_CE_pct	15:44203045:A:C	15	44203045	A	C	0.954	-0.0281	0.0041	11.16	645517	+-	chrom15_4	15:45554267:C:A	SLC28A2	LD_and_CADD_score	15:45698793:T:G	0.658197	0.75878	missense_variant	0.032	FALSE
S_LDL_FC_pct	15:44203045:A:C	15	44203045	A	C	0.954	0.0869	0.004	104.01	645417	++	chrom15_4	15:45554267:C:A	SLC28A2	LD_and_CADD_score	15:45698793:T:G	0.658197	0.75878	missense_variant	0.032	FALSE
S_LDL_TG_pct	15:44203045:A:C	15	44203045	A	C	0.954	-0.0852	0.004	100.93	645462	--	chrom15_4	15:45554267:C:A	SLC28A2	LD_and_CADD_score	15:45698793:T:G	0.658197	0.75878	missense_variant	0.032	FALSE
XL_HDL_CE_pct	15:44203045:A:C	15	44203045	A	C	0.954	0.0531	0.0042	36.31	645448	++	chrom15_4	15:45554267:C:A	SLC28A2	LD_and_CADD_score	15:45698793:T:G	0.658197	0.75878	missense_variant	0.032	FALSE
XL_HDL_TG_pct	15:44203045:A:C	15	44203045	A	C	0.954	-0.0637	0.0038	62.14	645406	--	chrom15_4	15:45554267:C:A	SLC28A2	LD_and_CADD_score	15:45698793:T:G	0.658197	0.75878	missense_variant	0.032	FALSE
L_HDL_PL_pct	15:44203045:A:C	15	44203045	A	C	0.954	-0.0554	0.004	43.17	645471	+-	chrom15_4	15:45554267:C:A	SLC28A2	LD_and_CADD_score	15:45698793:T:G	0.658197	0.75878	missense_variant	0.032	FALSE
L_HDL_C_pct	15:44203045:A:C	15	44203045	A	C	0.954	0.0665	0.0038	67.36	645433	++	chrom15_4	15:45554267:C:A	SLC28A2	LD_and_CADD_score	15:45698793:T:G	0.658197	0.75878	missense_variant	0.032	FALSE
L_HDL_CE_pct	15:44203045:A:C	15	44203045	A	C	0.954	0.0706	0.0039	73.08	645425	++	chrom15_4	15:45554267:C:A	SLC28A2	LD_and_CADD_score	15:45698793:T:G	0.658197	0.75878	missense_variant	0.032	FALSE
L_HDL_TG_pct	15:44203045:A:C	15	44203045	A	C	0.954	-0.0626	0.0038	59.63	645468	--	chrom15_4	15:45554267:C:A	SLC28A2	LD_and_CADD_score	15:45698793:T:G	0.658197	0.75878	missense_variant	0.032	FALSE
M_HDL_PL_pct	15:44203045:A:C	15	44203045	A	C	0.954	-0.0777	0.0039	88.6	645550	--	chrom15_4	15:45554267:C:A	SLC28A2	LD_and_CADD_score	15:45698793:T:G	0.658197	0.75878	missense_variant	0.032	FALSE
M_HDL_C_pct	15:44203045:A:C	15	44203045	A	C	0.954	0.0792	0.0039	92.83	645558	++	chrom15_4	15:45554267:C:A	SLC28A2	LD_and_CADD_score	15:45698793:T:G	0.658197	0.75878	missense_variant	0.032	FALSE
M_HDL_CE_pct	15:44203045:A:C	15	44203045	A	C	0.954	0.0819	0.004	94.41	645554	++	chrom15_4	15:45554267:C:A	SLC28A2	LD_and_CADD_score	15:45698793:T:G	0.658197	0.75878	missense_variant	0.032	FALSE
M_HDL_FC_pct	15:44203045:A:C	15	44203045	A	C	0.954	0.0284	0.0036	14.51	645590	-+	chrom15_4	15:45554267:C:A	SLC28A2	LD_and_CADD_score	15:45698793:T:G	0.658197	0.75878	missense_variant	0.032	FALSE
M_HDL_TG_pct	15:44203045:A:C	15	44203045	A	C	0.954	-0.0758	0.0039	84.09	645568	--	chrom15_4	15:45554267:C:A	SLC28A2	LD_and_CADD_score	15:45698793:T:G	0.658197	0.75878	missense_variant	0.032	FALSE
S_HDL_C_pct	15:44203045:A:C	15	44203045	A	C	0.954	0.0809	0.0041	85.88	645575	++	chrom15_4	15:45554267:C:A	SLC28A2	LD_and_CADD_score	15:45698793:T:G	0.658197	0.75878	missense_variant	0.032	FALSE
S_HDL_CE_pct	15:44203045:A:C	15	44203045	A	C	0.954	0.0785	0.0041	80.62	645523	++	chrom15_4	15:45554267:C:A	SLC28A2	LD_and_CADD_score	15:45698793:T:G	0.658197	0.75878	missense_variant	0.032	FALSE
S_HDL_TG_pct	15:44203045:A:C	15	44203045	A	C	0.954	-0.0808	0.0038	97.58	645568	--	chrom15_4	15:45554267:C:A	SLC28A2	LD_and_CADD_score	15:45698793:T:G	0.658197	0.75878	missense_variant	0.032	FALSE
Citrate	15:44224668:A:G	15	44224668	A	G	0.9557	0.0562	0.004	43.66	657204	++	chrom15_4	15:45554267:C:A	SLC28A2	LD_and_CADD_score	15:45698793:T:G	0.658197	0.75878	missense_variant	0.032	FALSE
S_VLDL_CE_pct	15:44224668:A:G	15	44224668	A	G	0.9559	0.0388	0.0041	20.6	645641	++	chrom15_4	15:45554267:C:A	SLC28A2	LD_and_CADD_score	15:45698793:T:G	0.658197	0.75878	missense_variant	0.032	FALSE
M_LDL_PL_pct	15:44224668:A:G	15	44224668	A	G	0.9559	0.0393	0.0042	20.05	645564	++	chrom15_4	15:45554267:C:A	SLC28A2	LD_and_CADD_score	15:45698793:T:G	0.658197	0.75878	missense_variant	0.032	FALSE
M_LDL_CE_pct	15:44224668:A:G	15	44224668	A	G	0.9559	-0.0441	0.0041	26.24	645587	--	chrom15_4	15:45554267:C:A	SLC28A2	LD_and_CADD_score	15:45698793:T:G	0.658197	0.75878	missense_variant	0.032	FALSE
IDL_PL_pct	15:44238869:C:G	15	44238869	C	G	0.9554	-0.0599	0.0042	45.66	645591	+-	chrom15_4	15:45554267:C:A	SLC28A2	LD_and_CADD_score	15:45698793:T:G	0.658197	0.75878	missense_variant	0.032	FALSE
XL_HDL_C_pct	15:44238869:C:G	15	44238869	C	G	0.9555	0.0357	0.004	18.57	645444	++	chrom15_4	15:45554267:C:A	SLC28A2	LD_and_CADD_score	15:45698793:T:G	0.658197	0.75878	missense_variant	0.032	FALSE
Acetate	15:44243512:C:G	15	44243512	C	G	0.953	0.027	0.0042	10	657094	++	chrom15_4	15:45554267:C:A	SLC28A2	LD_and_CADD_score	15:45698793:T:G	0.658197	0.75878	missense_variant	0.032	FALSE
IDL_FC	15:44243512:C:G	15	44243512	C	G	0.9527	0.0231	0.0038	8.98	645772	-+	chrom15_4	15:45554267:C:A	SLC28A2	LD_and_CADD_score	15:45698793:T:G	0.658197	0.75878	missense_variant	0.032	FALSE
L_LDL_FC	15:44243512:C:G	15	44243512	C	G	0.9527	0.025	0.0038	10.2	645771	-+	chrom15_4	15:45554267:C:A	SLC28A2	LD_and_CADD_score	15:45698793:T:G	0.658197	0.75878	missense_variant	0.032	FALSE
XL_HDL_FC	15:44243512:C:G	15	44243512	C	G	0.9527	0.0278	0.0037	13.2	645731	++	chrom15_4	15:45554267:C:A	SLC28A2	LD_and_CADD_score	15:45698793:T:G	0.658197	0.75878	missense_variant	0.032	FALSE
Omega_3_pct	15:44243512:C:G	15	44243512	C	G	0.9529	-0.0308	0.0038	15.45	656957	--	chrom15_4	15:45554267:C:A	SLC28A2	LD_and_CADD_score	15:45698793:T:G	0.658197	0.75878	missense_variant	0.032	FALSE
XXL_VLDL_PL_pct	15:44262875:A:C	15	44262875	A	C	0.9521	-0.0509	0.0041	35.02	645485	--	chrom15_4	15:45554267:C:A	SLC28A2	LD_and_CADD_score	15:45698793:T:G	0.658197	0.75878	missense_variant	0.032	FALSE
S_HDL_PL_pct	15:44389897:G:A	15	44389897	A	G	0.9448	-0.035	0.0038	19.91	645600	--	chrom15_4	15:45554267:C:A	SLC28A2	LD_and_CADD_score	15:45698793:T:G	0.658197	0.75878	missense_variant	0.032	FALSE
Phosphatidylc	15:44414376:C:G	15	44414376	C	G	0.0564	0.0302	0.0036	16.23	657191	++	chrom15_4	15:45554267:C:A	SLC28A2	LD_and_CADD_score	15:45698793:T:G	0.658197	0.75878	missense_variant	0.032	FALSE
Creatinine	15:45698793:T:G	15	45698793	T	G	0.6162	-0.0431	0.0015	180.55	642020	--	chrom15_4	15:45554267:C:A	SLC28A2	LD_and_CADD_score	15:45698793:T:G	0.658197	0.75878	missense_variant	0.032	FALSE
Omega_3	15:47730870:T:C	15	47730870	T	C	0.5545	0.0103	0.0016	10.17	657170	++	chrom15_5	15:47867762:G:A	SEMA6D	physical_distance						FALSE
DHA	15:47730870:T:C	15	47730870	T	C	0.5542	0.0115	0.0016	12.31	657103	++	chrom15_5	15:47867762:G:A	SEMA6D	physical_distance						FALSE
MUFA_pct	15:47731236:G:A	15	47731236	A	G	0.6865	0.0115	0.0018	10.2	657007	++	chrom15_5	15:47867762:G:A	SEMA6D	physical_distance						FALSE
DHA_pct	15:47754027:G:A	15	47754027	A	G	0.4611	-0.0145	0.0017	17.52	656891	--	chrom15_5	15:47867762:G:A	SEMA6D	physical_distance						FALSE
Unsaturation	15:47769424:T:G	15	47769424	T	G	0.5347	0.0149	0.0016	19.31	657198	-+	chrom15_5	15:47867762:G:A	SEMA6D	physical_distance						FALSE
PUFA_pct	15:47769424:T:G	15	47769424	T	G	0.5345	0.0126	0.0017	13.33	657006	-+	chrom15_5	15:47867762:G:A	SEMA6D	physical_distance						FALSE
PUFA_by_MUFA	15:47769424:T:G	15	47769424	T	G	0.5348	0.0117	0.0016	12.08	657033	-+	chrom15_5	15:47867762:G:A	SEMA6D	physical_distance						FALSE
Omega_3_pct	15:47867762:G:A	15	47867762	A	G	0.5357	0.0151	0.0016	20.57	656957	-+	chrom15_5	15:47867762:G:A	SEMA6D	physical_distance						FALSE
Omega_6_by_Omega_3	15:47867762:G:A	15	47867762	A	G	0.5356	-0.0122	0.0016	13.87	656992	+-	chrom15_5	15:47867762:G:A	SEMA6D	physical_distance						FALSE
XL_VLDL_P	15:49279406:A:G	15	49279406	A	G	0.3668	0.01	0.0017	8.72	645591	++	chrom15_6	15:50933437:TGCG:T	TRPM7	physical_distance						FALSE
L_VLDL_P	15:49279406:A:G	15	49279406	A	G	0.3669	0.0101	0.0017	8.89	645607	++	chrom15_6	15:50933437:TGCG:T	TRPM7	physical_distance						FALSE
L_VLDL_PL	15:49279406:A:G	15	49279406	A	G	0.3669	0.0101	0.0017	8.89	645660	++	chrom15_6	15:50933437:TGCG:T	TRPM7	physical_distance						FALSE
L_VLDL_FC	15:49279406:A:G	15	49279406	A	G	0.3669	0.0101	0.0017	8.98	645659	++	chrom15_6	15:50933437:TGCG:T	TRPM7	physical_distance						FALSE
S_VLDL_P	15:49279406:A:G	15	49279406	A	G	0.3673	0.0107	0.0017	9.7	645713	++	chrom15_6	15:50933437:TGCG:T	TRPM7	physical_distance						FALSE
S_VLDL_TG	15:49279406:A:G	15	49279406	A	G	0.3671	0.0107	0.0017	9.68	645704	++	chrom15_6	15:50933437:TGCG:T	TRPM7	physical_distance						FALSE
VLDL_PL	15:49279406:A:G	15	49279406	A	G	0.3672	0.0104	0.0017	9.2	645412	++	chrom15_6	15:50933437:TGCG:T	TRPM7	physical_distance						FALSE
VLDL_L	15:49279406:A:G	15	49279406	A	G	0.3671	0.0104	0.0017	9.23	645298	++	chrom15_6	15:50933437:TGCG:T	TRPM7	physical_distance						FALSE
VLDL_P	15:49279406:A:G	15	49279406	A	G	0.3673	0.0102	0.0017	8.71	645382	++	chrom15_6	15:50933437:TGCG:T	TRPM7	physical_distance						FALSE
L_VLDL_C	15:49279406:A:G	15	49279406	A	G	0.3671	0.0101	0.0017	8.78	645609	++	chrom15_6	15:50933437:TGCG:T	TRPM7	physical_distance						FALSE
S_VLDL_L	15:49279406:A:G	15	49279406	A	G	0.3673	0.0107	0.0017	9.61	645645	++	chrom15_6	15:50933437:TGCG:T	TRPM7	physical_distance						FALSE
M_VLDL_C_pct	15:49289926:C:T	15	49289926	T	C	0.2539	0.0131	0.0018	12.02	645685	++	chrom15_6	15:50933437:TGCG:T	TRPM7	physical_distance						FALSE
M_VLDL_CE_pct	15:49289926:C:T	15	49289926	T	C	0.2539	0.013	0.0018	11.98	645687	++	chrom15_6	15:50933437:TGCG:T	TRPM7	physical_distance						FALSE
M_VLDL_FC_pct	15:49289926:C:T	15	49289926	T	C	0.2538	0.0127	0.0019	11.17	645638	++	chrom15_6	15:50933437:TGCG:T	TRPM7	physical_distance						FALSE
M_VLDL_TG_pct	15:49289926:C:T	15	49289926	T	C	0.2539	-0.0131	0.0018	11.97	645667	--	chrom15_6	15:50933437:TGCG:T	TRPM7	physical_distance						FALSE
L_HDL_CE_pct	15:49289926:C:T	15	49289926	T	C	0.254	0.011	0.0018	8.84	645425	++	chrom15_6	15:50933437:TGCG:T	TRPM7	physical_distance						FALSE
M_VLDL_FC	15:49290575:A:G	15	49290575	A	G	0.6362	0.0106	0.0017	9.26	645756	++	chrom15_6	15:50933437:TGCG:T	TRPM7	physical_distance						FALSE
S_VLDL_PL	15:49290575:A:G	15	49290575	A	G	0.6361	0.0105	0.0017	9.2	645745	++	chrom15_6	15:50933437:TGCG:T	TRPM7	physical_distance						FALSE
M_LDL_P	15:49290575:A:G	15	49290575	A	G	0.6362	0.0103	0.0017	8.87	645764	++	chrom15_6	15:50933437:TGCG:T	TRPM7	physical_distance						FALSE
S_LDL_P	15:49290575:A:G	15	49290575	A	G	0.6361	0.0114	0.0017	10.74	645747	++	chrom15_6	15:50933437:TGCG:T	TRPM7	physical_distance						FALSE
S_LDL_CE	15:49290575:A:G	15	49290575	A	G	0.6362	0.0105	0.0017	9.21	645767	++	chrom15_6	15:50933437:TGCG:T	TRPM7	physical_distance						FALSE
M_HDL_TG	15:49330854:C:T	15	49330854	T	C	0.2515	-0.0129	0.0019	10.66	645686	+-	chrom15_6	15:50933437:TGCG:T	TRPM7	physical_distance						FALSE
HDL_TG	15:49330854:C:T	15	49330854	T	C	0.2515	-0.0121	0.0019	9.49	645545	+-	chrom15_6	15:50933437:TGCG:T	TRPM7	physical_distance						FALSE
S_VLDL_PL_pct	15:49330854:C:T	15	49330854	T	C	0.2516	0.0142	0.0019	13.63	645646	++	chrom15_6	15:50933437:TGCG:T	TRPM7	physical_distance						FALSE
S_VLDL_FC_pct	15:49330854:C:T	15	49330854	T	C	0.2516	0.0139	0.0019	13.28	645651	++	chrom15_6	15:50933437:TGCG:T	TRPM7	physical_distance						FALSE
S_VLDL_TG_pct	15:49330854:C:T	15	49330854	T	C	0.2516	-0.0145	0.0019	13.94	645653	--	chrom15_6	15:50933437:TGCG:T	TRPM7	physical_distance						FALSE
L_LDL_FC_pct	15:49330854:C:T	15	49330854	T	C	0.2516	0.0118	0.0018	9.95	645524	++	chrom15_6	15:50933437:TGCG:T	TRPM7	physical_distance						FALSE
S_LDL_FC_pct	15:49330854:C:T	15	49330854	T	C	0.2516	0.012	0.0019	9.62	645417	++	chrom15_6	15:50933437:TGCG:T	TRPM7	physical_distance						FALSE
S_LDL_TG_pct	15:49330854:C:T	15	49330854	T	C	0.2516	-0.0132	0.0019	11.57	645462	--	chrom15_6	15:50933437:TGCG:T	TRPM7	physical_distance						FALSE
S_HDL_C_pct	15:49330854:C:T	15	49330854	T	C	0.2514	0.0126	0.0019	10.08	645575	++	chrom15_6	15:50933437:TGCG:T	TRPM7	physical_distance						FALSE
S_VLDL_C_pct	15:49376617:GC:G	15	49376617	G	GC	0.2575	0.0145	0.0019	13.87	645652	++	chrom15_6	15:50933437:TGCG:T	TRPM7	physical_distance						FALSE
XS_VLDL_C_pct	15:49376617:GC:G	15	49376617	G	GC	0.2576	0.0114	0.0018	9.48	645572	++	chrom15_6	15:50933437:TGCG:T	TRPM7	physical_distance						FALSE
XS_VLDL_FC_pct	15:49376617:GC:G	15	49376617	G	GC	0.2574	0.0133	0.0019	11.11	645551	++	chrom15_6	15:50933437:TGCG:T	TRPM7	physical_distance						FALSE
XS_VLDL_TG_pct	15:49376617:GC:G	15	49376617	G	GC	0.2576	-0.0132	0.0018	12.29	645541	--	chrom15_6	15:50933437:TGCG:T	TRPM7	physical_distance						FALSE
L_HDL_PL_pct	15:49376617:GC:G	15	49376617	G	GC	0.2575	-0.013	0.0019	11.42	645471	--	chrom15_6	15:50933437:TGCG:T	TRPM7	physical_distance						FALSE
L_HDL_C_pct	15:49376617:GC:G	15	49376617	G	GC	0.2578	0.0114	0.0018	9.82	645433	++	chrom15_6	15:50933437:TGCG:T	TRPM7	physical_distance						FALSE
S_VLDL_CE	15:49566266:C:T	15	49566266	T	C	0.3496	-0.0109	0.0017	9.78	645755	--	chrom15_6	15:50933437:TGCG:T	TRPM7	physical_distance						FALSE
VLDL_CE	15:49566266:C:T	15	49566266	T	C	0.3496	-0.0108	0.0017	9.48	645501	--	chrom15_6	15:50933437:TGCG:T	TRPM7	physical_distance						FALSE
S_VLDL_C	15:49566266:C:T	15	49566266	T	C	0.3495	-0.0111	0.0017	10.03	645735	--	chrom15_6	15:50933437:TGCG:T	TRPM7	physical_distance						FALSE
M_LDL_TG	15:49614081:C:T	15	49614081	T	C	0.6325	-0.0103	0.0017	8.95	645674	+-	chrom15_6	15:50933437:TGCG:T	TRPM7	physical_distance						FALSE
XL_VLDL_PL_pct	15:49749726:A:G	15	49749726	A	G	0.5826	0.0106	0.0017	9.23	645011	++	chrom15_6	15:50933437:TGCG:T	TRPM7	physical_distance						FALSE
XL_VLDL_TG_pct	15:49749726:A:G	15	49749726	A	G	0.5824	-0.0106	0.0017	9.6	645580	+-	chrom15_6	15:50933437:TGCG:T	TRPM7	physical_distance						FALSE
L_VLDL_C_pct	15:49749726:A:G	15	49749726	A	G	0.5825	0.0123	0.0017	12.26	645411	++	chrom15_6	15:50933437:TGCG:T	TRPM7	physical_distance						FALSE
L_VLDL_CE_pct	15:49749726:A:G	15	49749726	A	G	0.5823	0.0112	0.0017	10.67	645442	-+	chrom15_6	15:50933437:TGCG:T	TRPM7	physical_distance						FALSE
L_VLDL_TG_pct	15:49749726:A:G	15	49749726	A	G	0.5826	-0.0121	0.0017	11.65	645363	--	chrom15_6	15:50933437:TGCG:T	TRPM7	physical_distance						FALSE
S_VLDL_CE_pct	15:49749726:A:G	15	49749726	A	G	0.5823	0.0132	0.0017	14.24	645641	-+	chrom15_6	15:50933437:TGCG:T	TRPM7	physical_distance						FALSE
Clinical_LDL_C	15:49749735:C:T	15	49749735	T	C	0.39	-0.0115	0.0017	11.35	645769	--	chrom15_6	15:50933437:TGCG:T	TRPM7	physical_distance						FALSE
ApoB	15:49749735:C:T	15	49749735	T	C	0.3901	-0.012	0.0017	12.43	645786	--	chrom15_6	15:50933437:TGCG:T	TRPM7	physical_distance						FALSE
M_VLDL_CE	15:49749735:C:T	15	49749735	T	C	0.39	-0.0139	0.0017	15.98	645775	--	chrom15_6	15:50933437:TGCG:T	TRPM7	physical_distance						FALSE
S_VLDL_FC	15:49749735:C:T	15	49749735	T	C	0.39	-0.0111	0.0017	10.61	645761	--	chrom15_6	15:50933437:TGCG:T	TRPM7	physical_distance						FALSE
L_LDL_P	15:49749735:C:T	15	49749735	T	C	0.3901	-0.0132	0.0017	14.8	645759	--	chrom15_6	15:50933437:TGCG:T	TRPM7	physical_distance						FALSE
L_LDL_PL	15:49749735:C:T	15	49749735	T	C	0.39	-0.0108	0.0017	10.17	645786	--	chrom15_6	15:50933437:TGCG:T	TRPM7	physical_distance						FALSE
L_LDL_CE	15:49749735:C:T	15	49749735	T	C	0.39	-0.0103	0.0017	9.32	645780	--	chrom15_6	15:50933437:TGCG:T	TRPM7	physical_distance						FALSE
M_LDL_PL	15:49749735:C:T	15	49749735	T	C	0.39	-0.0101	0.0017	9.06	645785	--	chrom15_6	15:50933437:TGCG:T	TRPM7	physical_distance						FALSE
M_LDL_FC	15:49749735:C:T	15	49749735	T	C	0.39	-0.0111	0.0017	10.6	645783	--	chrom15_6	15:50933437:TGCG:T	TRPM7	physical_distance						FALSE
S_LDL_PL	15:49749735:C:T	15	49749735	T	C	0.3902	-0.013	0.0016	14.93	645762	--	chrom15_6	15:50933437:TGCG:T	TRPM7	physical_distance						FALSE
S_LDL_FC	15:49749735:C:T	15	49749735	T	C	0.3901	-0.0131	0.0016	14.69	645778	--	chrom15_6	15:50933437:TGCG:T	TRPM7	physical_distance						FALSE
non_HDL_C	15:49749735:C:T	15	49749735	T	C	0.3901	-0.0105	0.0017	9.7	645268	--	chrom15_6	15:50933437:TGCG:T	TRPM7	physical_distance						FALSE
Remnant_C	15:49749735:C:T	15	49749735	T	C	0.3901	-0.0103	0.0017	9.29	645266	--	chrom15_6	15:50933437:TGCG:T	TRPM7	physical_distance						FALSE
LDL_C	15:49749735:C:T	15	49749735	T	C	0.39	-0.0105	0.0017	9.59	645728	--	chrom15_6	15:50933437:TGCG:T	TRPM7	physical_distance						FALSE
LDL_PL	15:49749735:C:T	15	49749735	T	C	0.39	-0.0111	0.0017	10.72	645748	--	chrom15_6	15:50933437:TGCG:T	TRPM7	physical_distance						FALSE
LDL_CE	15:49749735:C:T	15	49749735	T	C	0.39	-0.01	0.0017	8.79	645744	--	chrom15_6	15:50933437:TGCG:T	TRPM7	physical_distance						FALSE
LDL_FC	15:49749735:C:T	15	49749735	T	C	0.3901	-0.0113	0.0017	11.17	645753	--	chrom15_6	15:50933437:TGCG:T	TRPM7	physical_distance						FALSE
LDL_L	15:49749735:C:T	15	49749735	T	C	0.3901	-0.0103	0.0017	9.31	645522	--	chrom15_6	15:50933437:TGCG:T	TRPM7	physical_distance						FALSE
LDL_P	15:49749735:C:T	15	49749735	T	C	0.3901	-0.0123	0.0017	12.93	645720	--	chrom15_6	15:50933437:TGCG:T	TRPM7	physical_distance						FALSE
M_VLDL_C	15:49749735:C:T	15	49749735	T	C	0.39	-0.0126	0.0017	13.35	645736	--	chrom15_6	15:50933437:TGCG:T	TRPM7	physical_distance						FALSE
L_LDL_C	15:49749735:C:T	15	49749735	T	C	0.39	-0.0105	0.0017	9.71	645746	--	chrom15_6	15:50933437:TGCG:T	TRPM7	physical_distance						FALSE
S_LDL_L	15:49749735:C:T	15	49749735	T	C	0.3901	-0.0112	0.0016	11.06	645592	--	chrom15_6	15:50933437:TGCG:T	TRPM7	physical_distance						FALSE
S_LDL_C	15:49749735:C:T	15	49749735	T	C	0.39	-0.0111	0.0017	10.64	645752	--	chrom15_6	15:50933437:TGCG:T	TRPM7	physical_distance						FALSE
M_VLDL_PL_pct	15:49749735:C:T	15	49749735	T	C	0.3901	-0.0125	0.0017	13.26	645589	+-	chrom15_6	15:50933437:TGCG:T	TRPM7	physical_distance						FALSE
S_HDL_PL_pct	15:49749735:C:T	15	49749735	T	C	0.39	0.0105	0.0017	9.49	645600	++	chrom15_6	15:50933437:TGCG:T	TRPM7	physical_distance						FALSE
ApoB_by_ApoA1	15:49755842:G:A	15	49755842	A	G	0.3384	-0.0138	0.0017	15.81	645738	--	chrom15_6	15:50933437:TGCG:T	TRPM7	physical_distance						FALSE
Creatinine	15:49789413:C:T	15	49789413	T	C	0.3525	0.0118	0.0015	14.43	642020	++	chrom15_6	15:50933437:TGCG:T	TRPM7	physical_distance						FALSE
