## Supplementary Tables 1-29 for "Genetic Architecture of Circulating Metabolic Biomarkers Across Ancestral Populations" (part 7 of 18)

### Sheet: ST6 (continued)
Supplementary Table 6. 44,976 associations identified by cross-ancestry meta-analysis.
IDL_P	15:49789413:C:T	15	49789413	T	C	0.3522	-0.0125	0.0017	12.78	645752	--	chrom15_6	15:50933437:TGCG:T	TRPM7	physical_distance						FALSE
IDL_CE	15:49789413:C:T	15	49789413	T	C	0.3523	-0.0103	0.0017	9.26	645787	--	chrom15_6	15:50933437:TGCG:T	TRPM7	physical_distance						FALSE
IDL_FC	15:49789413:C:T	15	49789413	T	C	0.3523	-0.0115	0.0017	11.29	645772	--	chrom15_6	15:50933437:TGCG:T	TRPM7	physical_distance						FALSE
L_LDL_FC	15:49789413:C:T	15	49789413	T	C	0.3522	-0.0113	0.0017	10.64	645771	--	chrom15_6	15:50933437:TGCG:T	TRPM7	physical_distance						FALSE
IDL_L	15:49789413:C:T	15	49789413	T	C	0.3523	-0.0109	0.0017	10.35	645652	--	chrom15_6	15:50933437:TGCG:T	TRPM7	physical_distance						FALSE
IDL_C	15:49789413:C:T	15	49789413	T	C	0.3523	-0.0107	0.0017	9.89	645761	--	chrom15_6	15:50933437:TGCG:T	TRPM7	physical_distance						FALSE
L_LDL_L	15:49789413:C:T	15	49789413	T	C	0.3522	-0.0107	0.0017	9.52	645653	--	chrom15_6	15:50933437:TGCG:T	TRPM7	physical_distance						FALSE
XS_VLDL_P	15:49836867:G:T	15	49836867	T	G	0.354	-0.0103	0.0017	9.01	645717	--	chrom15_6	15:50933437:TGCG:T	TRPM7	physical_distance						FALSE
XS_VLDL_CE	15:49836867:G:T	15	49836867	T	G	0.3541	-0.0122	0.0017	12.43	645761	--	chrom15_6	15:50933437:TGCG:T	TRPM7	physical_distance						FALSE
XS_VLDL_FC	15:49836867:G:T	15	49836867	T	G	0.354	-0.0105	0.0017	9.23	645729	--	chrom15_6	15:50933437:TGCG:T	TRPM7	physical_distance						FALSE
IDL_PL	15:49836867:G:T	15	49836867	T	G	0.3543	-0.0121	0.0017	12.53	645759	--	chrom15_6	15:50933437:TGCG:T	TRPM7	physical_distance						FALSE
XS_VLDL_C	15:49836867:G:T	15	49836867	T	G	0.3541	-0.0117	0.0017	11.56	645703	--	chrom15_6	15:50933437:TGCG:T	TRPM7	physical_distance						FALSE
L_HDL_FC_pct	15:49836867:G:T	15	49836867	T	G	0.3546	-0.0108	0.0016	10.52	645477	--	chrom15_6	15:50933437:TGCG:T	TRPM7	physical_distance						FALSE
Albumin	15:50031731:G:T	15	50031731	T	G	0.4534	-0.011	0.0017	10.28	653590	--	chrom15_6	15:50933437:TGCG:T	TRPM7	physical_distance						FALSE
GlycA	15:50933437:TGCG:T	15	50933437	T	TGCG	0.2444	-0.0183	0.0019	20.72	657263	--	chrom15_6	15:50933437:TGCG:T	TRPM7	physical_distance						FALSE
HDL_size	15:51530097:T:C	15	51530097	T	C	0.755	0.0115	0.0017	10.98	645784	++	chrom15_6	15:50933437:TGCG:T	TRPM7	physical_distance						FALSE
XL_HDL_PL	15:51530097:T:C	15	51530097	T	C	0.755	0.0105	0.0017	8.85	645766	-+	chrom15_6	15:50933437:TGCG:T	TRPM7	physical_distance						FALSE
XL_HDL_PL_pct	15:51530097:T:C	15	51530097	T	C	0.7549	0.0114	0.0018	9.83	645365	++	chrom15_6	15:50933437:TGCG:T	TRPM7	physical_distance						FALSE
XL_HDL_C_pct	15:51533736:C:T	15	51533736	T	C	0.6665	-0.0106	0.0017	9.14	645444	--	chrom15_6	15:50933437:TGCG:T	TRPM7	physical_distance						FALSE
MUFA	15:51906987:A:G	15	51906987	A	G	0.4665	0.0106	0.0016	10.09	657130	++	chrom15_6	15:50933437:TGCG:T	TRPM7	physical_distance						FALSE
Total_FA	15:51906987:A:G	15	51906987	A	G	0.4666	0.0103	0.0016	9.61	656898	++	chrom15_6	15:50933437:TGCG:T	TRPM7	physical_distance						FALSE
SFA	15:51910174:G:A	15	51910174	A	G	0.5341	-0.0101	0.0016	9.08	657151	--	chrom15_6	15:50933437:TGCG:T	TRPM7	physical_distance						FALSE
S_LDL_TG	15:51917957:G:T	15	51917957	T	G	0.5341	-0.0105	0.0016	10.02	645626	--	chrom15_6	15:50933437:TGCG:T	TRPM7	physical_distance						FALSE
LDL_FC	15:53096084:C:G	15	53096084	C	G	0.8492	0.0146	0.0022	10.06	645753	++	chrom15_7	15:58723939:G:A	LIPC	physical_distance						FALSE
Creatinine	15:53994493:A:G	15	53994493	A	G	0.4633	0.0205	0.0014	45.55	642020	++	chrom15_7	15:58723939:G:A	LIPC	physical_distance						FALSE
Gln	15:55526886:C:T	15	55526886	T	C	0.2862	0.015	0.0019	14.5	657229	++	chrom15_7	15:58723939:G:A	LIPC	physical_distance						FALSE
Clinical_LDL_C	15:57295579:A:G	15	57295579	A	G	0.9361	-0.0232	0.0033	11.41	645769	--	chrom15_7	15:58723939:G:A	LIPC	physical_distance						FALSE
LDL_PL	15:57295579:A:G	15	57295579	A	G	0.9361	-0.026	0.0033	14.18	645748	--	chrom15_7	15:58723939:G:A	LIPC	physical_distance						FALSE
Gly	15:58476092:G:GA	15	58476092	G	GA	0.4895	0.0227	0.0015	50.33	657031	++	chrom15_7	15:58723939:G:A	LIPC	physical_distance						FALSE
Acetone	15:58678512:C:T	15	58678512	T	C	0.2851	-0.0169	0.0019	17.9	657081	--	chrom15_7	15:58723939:G:A	LIPC	physical_distance						FALSE
TG_by_PG	15:58678512:C:T	15	58678512	T	C	0.2866	-0.0328	0.0017	81.95	645189	--	chrom15_7	15:58723939:G:A	LIPC	physical_distance						FALSE
IDL_PL_pct	15:58678512:C:T	15	58678512	T	C	0.2862	0.1143	0.0019	790.23	645591	-+	chrom15_7	15:58723939:G:A	LIPC	physical_distance						FALSE
Leu	15:58678720:T:C	15	58678720	T	C	0.344	-0.0146	0.0017	16.52	657272	--	chrom15_7	15:58723939:G:A	LIPC	physical_distance						FALSE
S_VLDL_CE	15:58678720:T:C	15	58678720	T	C	0.3419	0.0719	0.0017	390.83	645755	++	chrom15_7	15:58723939:G:A	LIPC	physical_distance						FALSE
S_VLDL_C	15:58678720:T:C	15	58678720	T	C	0.342	0.0627	0.0017	296.69	645735	++	chrom15_7	15:58723939:G:A	LIPC	physical_distance						FALSE
S_VLDL_CE_pct	15:58678720:T:C	15	58678720	T	C	0.342	0.0374	0.0018	100.26	645641	++	chrom15_7	15:58723939:G:A	LIPC	physical_distance						FALSE
M_LDL_PL_pct	15:58678720:T:C	15	58678720	T	C	0.3421	-0.0824	0.0018	457.14	645564	--	chrom15_7	15:58723939:G:A	LIPC	physical_distance						FALSE
L_LDL_FC_pct	15:58679807:CAGA:C	15	58679807	CAGA	C	0.6515	0.0346	0.0017	96.14	645524	-+	chrom15_7	15:58723939:G:A	LIPC	physical_distance						FALSE
L_HDL_CE_pct	15:58679807:CAGA:C	15	58679807	CAGA	C	0.6516	0.0244	0.0017	48.28	645425	++	chrom15_7	15:58723939:G:A	LIPC	physical_distance						FALSE
M_HDL_C_pct	15:58679807:CAGA:C	15	58679807	CAGA	C	0.6516	0.0517	0.0016	214.78	645558	++	chrom15_7	15:58723939:G:A	LIPC	physical_distance						FALSE
VLDL_size	15:58680178:T:C	15	58680178	T	C	0.6438	0.117	0.0016	1122.96	645784	++	chrom15_7	15:58723939:G:A	LIPC	physical_distance						FALSE
Unsaturation	15:58680178:T:C	15	58680178	T	C	0.6409	-0.0356	0.0017	101.73	657198	--	chrom15_7	15:58723939:G:A	LIPC	physical_distance						FALSE
M_LDL_PL	15:58680178:T:C	15	58680178	T	C	0.6433	0.0217	0.0017	37.34	645785	++	chrom15_7	15:58723939:G:A	LIPC	physical_distance						FALSE
M_LDL_FC	15:58680178:T:C	15	58680178	T	C	0.6433	0.0293	0.0017	66.37	645783	++	chrom15_7	15:58723939:G:A	LIPC	physical_distance						FALSE
S_LDL_FC	15:58680178:T:C	15	58680178	T	C	0.6435	0.0463	0.0017	167.01	645778	++	chrom15_7	15:58723939:G:A	LIPC	physical_distance						FALSE
M_HDL_PL	15:58680178:T:C	15	58680178	T	C	0.6436	-0.103	0.0016	858.91	645784	--	chrom15_7	15:58723939:G:A	LIPC	physical_distance						FALSE
ApoB_by_ApoA1	15:58680178:T:C	15	58680178	T	C	0.6437	0.0295	0.0017	70.73	645738	++	chrom15_7	15:58723939:G:A	LIPC	physical_distance						FALSE
DHA_pct	15:58680178:T:C	15	58680178	T	C	0.6401	-0.0552	0.0017	228.26	656891	--	chrom15_7	15:58723939:G:A	LIPC	physical_distance						FALSE
L_VLDL_L	15:58680178:T:C	15	58680178	T	C	0.6437	0.0332	0.0017	87.85	645536	++	chrom15_7	15:58723939:G:A	LIPC	physical_distance						FALSE
S_LDL_C	15:58680178:T:C	15	58680178	T	C	0.6434	0.0197	0.0017	30.89	645752	++	chrom15_7	15:58723939:G:A	LIPC	physical_distance						FALSE
M_VLDL_C_pct	15:58680178:T:C	15	58680178	T	C	0.6438	-0.0495	0.0017	194.43	645685	--	chrom15_7	15:58723939:G:A	LIPC	physical_distance						FALSE
M_VLDL_CE_pct	15:58680178:T:C	15	58680178	T	C	0.6439	-0.0412	0.0017	136.42	645687	--	chrom15_7	15:58723939:G:A	LIPC	physical_distance						FALSE
L_LDL_C_pct	15:58680178:T:C	15	58680178	T	C	0.6431	0.1141	0.0017	956.07	645476	++	chrom15_7	15:58723939:G:A	LIPC	physical_distance						FALSE
L_LDL_CE_pct	15:58680178:T:C	15	58680178	T	C	0.6426	0.102	0.0018	720.32	645497	++	chrom15_7	15:58723939:G:A	LIPC	physical_distance						FALSE
XL_HDL_C_pct	15:58680178:T:C	15	58680178	T	C	0.6433	0.2274	0.0017	3906.76	645444	++	chrom15_7	15:58723939:G:A	LIPC	physical_distance						FALSE
XL_HDL_CE_pct	15:58680178:T:C	15	58680178	T	C	0.6427	0.1569	0.0018	1684.85	645448	++	chrom15_7	15:58723939:G:A	LIPC	physical_distance						FALSE
XL_HDL_FC_pct	15:58680178:T:C	15	58680178	T	C	0.6445	0.1709	0.0015	2656.35	645460	++	chrom15_7	15:58723939:G:A	LIPC	physical_distance						FALSE
M_VLDL_CE	15:58683366:A:G	15	58683366	A	G	0.3871	0.0318	0.0017	79.73	645775	++	chrom15_7	15:58723939:G:A	LIPC	physical_distance						FALSE
M_VLDL_C	15:58683366:A:G	15	58683366	A	G	0.3872	0.0297	0.0017	69.73	645736	++	chrom15_7	15:58723939:G:A	LIPC	physical_distance						FALSE
M_LDL_CE	15:58722590:G:GC	15	58722590	G	GC	0.7687	0.0221	0.0019	29.5	645784	++	chrom15_7	15:58723939:G:A	LIPC	physical_distance						FALSE
M_LDL_C	15:58722590:G:GC	15	58722590	G	GC	0.7687	0.0255	0.0019	38.81	645766	++	chrom15_7	15:58723939:G:A	LIPC	physical_distance						FALSE
MUFA	15:58723426:A:G	15	58723426	A	G	0.747	-0.0784	0.0019	371.83	657130	--	chrom15_7	15:58723939:G:A	LIPC	physical_distance						FALSE
S_VLDL_TG	15:58723426:A:G	15	58723426	A	G	0.7536	-0.0648	0.0019	259.99	645704	--	chrom15_7	15:58723939:G:A	LIPC	physical_distance						FALSE
S_HDL_FC	15:58723426:A:G	15	58723426	A	G	0.7521	-0.0834	0.0019	403.71	645769	--	chrom15_7	15:58723939:G:A	LIPC	physical_distance						FALSE
S_HDL_TG	15:58723426:A:G	15	58723426	A	G	0.7538	-0.0781	0.0019	378.84	645694	--	chrom15_7	15:58723939:G:A	LIPC	physical_distance						FALSE
Total_TG	15:58723426:A:G	15	58723426	A	G	0.7539	-0.0383	0.0019	91.05	645250	--	chrom15_7	15:58723939:G:A	LIPC	physical_distance						FALSE
VLDL_PL	15:58723426:A:G	15	58723426	A	G	0.7535	-0.0461	0.0019	131.36	645412	--	chrom15_7	15:58723939:G:A	LIPC	physical_distance						FALSE
VLDL_FC	15:58723426:A:G	15	58723426	A	G	0.7534	-0.0391	0.0019	94.35	645423	--	chrom15_7	15:58723939:G:A	LIPC	physical_distance						FALSE
Omega_6_pct	15:58723426:A:G	15	58723426	A	G	0.747	0.0681	0.0019	279.63	657012	++	chrom15_7	15:58723939:G:A	LIPC	physical_distance						FALSE
SFA_pct	15:58723426:A:G	15	58723426	A	G	0.7455	-0.0503	0.002	136.86	656988	--	chrom15_7	15:58723939:G:A	LIPC	physical_distance						FALSE
LA_pct	15:58723426:A:G	15	58723426	A	G	0.7469	0.02	0.0019	24.6	657025	++	chrom15_7	15:58723939:G:A	LIPC	physical_distance						FALSE
S_VLDL_PL_pct	15:58723426:A:G	15	58723426	A	G	0.7538	0.0506	0.0019	158.09	645646	++	chrom15_7	15:58723939:G:A	LIPC	physical_distance						FALSE
S_VLDL_FC_pct	15:58723426:A:G	15	58723426	A	G	0.7539	0.0432	0.0019	116.11	645651	++	chrom15_7	15:58723939:G:A	LIPC	physical_distance						FALSE
XS_VLDL_C_pct	15:58723426:A:G	15	58723426	A	G	0.754	0.0723	0.0019	329.77	645572	++	chrom15_7	15:58723939:G:A	LIPC	physical_distance						FALSE
XS_VLDL_CE_pct	15:58723426:A:G	15	58723426	A	G	0.7541	0.0674	0.0018	291.06	645579	++	chrom15_7	15:58723939:G:A	LIPC	physical_distance						FALSE
XS_VLDL_FC_pct	15:58723426:A:G	15	58723426	A	G	0.7527	0.0874	0.002	419.69	645551	++	chrom15_7	15:58723939:G:A	LIPC	physical_distance						FALSE
XS_VLDL_TG_pct	15:58723426:A:G	15	58723426	A	G	0.754	-0.0577	0.0019	209.24	645541	--	chrom15_7	15:58723939:G:A	LIPC	physical_distance						FALSE
IDL_FC_pct	15:58723426:A:G	15	58723426	A	G	0.7522	0.0532	0.002	154.74	645526	++	chrom15_7	15:58723939:G:A	LIPC	physical_distance						FALSE
M_LDL_FC_pct	15:58723426:A:G	15	58723426	A	G	0.7539	0.0543	0.0019	183.08	645550	++	chrom15_7	15:58723939:G:A	LIPC	physical_distance						FALSE
L_HDL_TG_pct	15:58723426:A:G	15	58723426	A	G	0.7545	-0.069	0.0018	309.99	645468	--	chrom15_7	15:58723939:G:A	LIPC	physical_distance						FALSE
S_HDL_TG_pct	15:58723426:A:G	15	58723426	A	G	0.7539	-0.1021	0.0018	669.54	645568	--	chrom15_7	15:58723939:G:A	LIPC	physical_distance						FALSE
PUFA_pct	15:58723675:C:T	15	58723675	T	C	0.2475	-0.0318	0.0019	59.7	657006	--	chrom15_7	15:58723939:G:A	LIPC	physical_distance						FALSE
LDL_size	15:58723939:G:A	15	58723939	A	G	0.247	0.0845	0.002	397.45	645662	++	chrom15_7	15:58723939:G:A	LIPC	physical_distance						FALSE
HDL_size	15:58723939:G:A	15	58723939	A	G	0.2446	0.2092	0.0017	3212.09	645784	++	chrom15_7	15:58723939:G:A	LIPC	physical_distance						FALSE
Phosphoglyc	15:58723939:G:A	15	58723939	A	G	0.2522	0.1688	0.0019	1801.69	657185	++	chrom15_7	15:58723939:G:A	LIPC	physical_distance						FALSE
Cholines	15:58723939:G:A	15	58723939	A	G	0.2521	0.1669	0.0018	1785.32	657187	++	chrom15_7	15:58723939:G:A	LIPC	physical_distance						FALSE
Phosphatidylc	15:58723939:G:A	15	58723939	A	G	0.2519	0.1841	0.0018	2170.54	657191	++	chrom15_7	15:58723939:G:A	LIPC	physical_distance						FALSE
Sphingomyelins	15:58723939:G:A	15	58723939	A	G	0.2514	0.1255	0.0018	1047.05	657191	++	chrom15_7	15:58723939:G:A	LIPC	physical_distance						FALSE
ApoB	15:58723939:G:A	15	58723939	A	G	0.2462	0.0512	0.0019	161.68	645786	++	chrom15_7	15:58723939:G:A	LIPC	physical_distance						FALSE
ApoA1	15:58723939:G:A	15	58723939	A	G	0.2454	0.1323	0.0018	1176.29	645788	++	chrom15_7	15:58723939:G:A	LIPC	physical_distance						FALSE
Omega_3	15:58723939:G:A	15	58723939	A	G	0.2519	0.1165	0.0018	895.9	657170	++	chrom15_7	15:58723939:G:A	LIPC	physical_distance						FALSE
Omega_6	15:58723939:G:A	15	58723939	A	G	0.2526	0.1024	0.0019	639.82	657165	++	chrom15_7	15:58723939:G:A	LIPC	physical_distance						FALSE
SFA	15:58723939:G:A	15	58723939	A	G	0.2525	0.1055	0.0019	658.67	657151	++	chrom15_7	15:58723939:G:A	LIPC	physical_distance						FALSE
LA	15:58723939:G:A	15	58723939	A	G	0.2527	0.0982	0.0019	574.57	657178	++	chrom15_7	15:58723939:G:A	LIPC	physical_distance						FALSE
DHA	15:58723939:G:A	15	58723939	A	G	0.2525	0.123	0.0018	968.26	657103	++	chrom15_7	15:58723939:G:A	LIPC	physical_distance						FALSE
XXL_VLDL_TG	15:58723939:G:A	15	58723939	A	G	0.2459	-0.0577	0.0019	196.86	645545	--	chrom15_7	15:58723939:G:A	LIPC	physical_distance						FALSE
XL_VLDL_TG	15:58723939:G:A	15	58723939	A	G	0.2456	-0.0423	0.0019	112.69	645625	--	chrom15_7	15:58723939:G:A	LIPC	physical_distance						FALSE
L_VLDL_TG	15:58723939:G:A	15	58723939	A	G	0.246	-0.0652	0.0019	262.02	645679	--	chrom15_7	15:58723939:G:A	LIPC	physical_distance						FALSE
M_VLDL_PL	15:58723939:G:A	15	58723939	A	G	0.2463	0.0287	0.0019	50.88	645754	-+	chrom15_7	15:58723939:G:A	LIPC	physical_distance						FALSE
M_VLDL_FC	15:58723939:G:A	15	58723939	A	G	0.2464	0.0296	0.0019	54.02	645756	-+	chrom15_7	15:58723939:G:A	LIPC	physical_distance						FALSE
S_VLDL_P	15:58723939:G:A	15	58723939	A	G	0.2459	0.0715	0.0019	316.53	645713	++	chrom15_7	15:58723939:G:A	LIPC	physical_distance						FALSE
S_VLDL_PL	15:58723939:G:A	15	58723939	A	G	0.2462	0.0581	0.0019	206.8	645745	++	chrom15_7	15:58723939:G:A	LIPC	physical_distance						FALSE
S_VLDL_FC	15:58723939:G:A	15	58723939	A	G	0.2464	0.0505	0.0019	155.15	645761	++	chrom15_7	15:58723939:G:A	LIPC	physical_distance						FALSE
XS_VLDL_P	15:58723939:G:A	15	58723939	A	G	0.2465	0.2078	0.0019	2634.15	645717	++	chrom15_7	15:58723939:G:A	LIPC	physical_distance						FALSE
XS_VLDL_PL	15:58723939:G:A	15	58723939	A	G	0.2466	0.2231	0.0019	3017.6	645732	++	chrom15_7	15:58723939:G:A	LIPC	physical_distance						FALSE
XS_VLDL_CE	15:58723939:G:A	15	58723939	A	G	0.2462	0.173	0.0019	1865.56	645761	++	chrom15_7	15:58723939:G:A	LIPC	physical_distance						FALSE
XS_VLDL_FC	15:58723939:G:A	15	58723939	A	G	0.2465	0.2003	0.0019	2450.56	645729	++	chrom15_7	15:58723939:G:A	LIPC	physical_distance						FALSE
XS_VLDL_TG	15:58723939:G:A	15	58723939	A	G	0.2462	0.2111	0.0019	2681.72	645694	++	chrom15_7	15:58723939:G:A	LIPC	physical_distance						FALSE
IDL_P	15:58723939:G:A	15	58723939	A	G	0.2461	0.0822	0.0019	415.34	645752	++	chrom15_7	15:58723939:G:A	LIPC	physical_distance						FALSE
IDL_PL	15:58723939:G:A	15	58723939	A	G	0.2458	0.1375	0.0019	1197.1	645759	++	chrom15_7	15:58723939:G:A	LIPC	physical_distance						FALSE
IDL_CE	15:58723939:G:A	15	58723939	A	G	0.2459	0.0768	0.0019	374.35	645787	++	chrom15_7	15:58723939:G:A	LIPC	physical_distance						FALSE
IDL_FC	15:58723939:G:A	15	58723939	A	G	0.2459	0.0976	0.0019	600.22	645772	++	chrom15_7	15:58723939:G:A	LIPC	physical_distance						FALSE
IDL_TG	15:58723939:G:A	15	58723939	A	G	0.2467	0.2623	0.0019	4120.79	645700	++	chrom15_7	15:58723939:G:A	LIPC	physical_distance						FALSE
L_LDL_P	15:58723939:G:A	15	58723939	A	G	0.2461	0.0504	0.0019	156.19	645759	++	chrom15_7	15:58723939:G:A	LIPC	physical_distance						FALSE
L_LDL_PL	15:58723939:G:A	15	58723939	A	G	0.2463	0.0254	0.0019	40.45	645786	++	chrom15_7	15:58723939:G:A	LIPC	physical_distance						FALSE
L_LDL_CE	15:58723939:G:A	15	58723939	A	G	0.2464	0.0388	0.0019	92.78	645780	-+	chrom15_7	15:58723939:G:A	LIPC	physical_distance						FALSE
L_LDL_FC	15:58723939:G:A	15	58723939	A	G	0.2461	0.0364	0.0019	82.77	645771	++	chrom15_7	15:58723939:G:A	LIPC	physical_distance						FALSE
L_LDL_TG	15:58723939:G:A	15	58723939	A	G	0.2466	0.2382	0.0019	3409.9	645696	++	chrom15_7	15:58723939:G:A	LIPC	physical_distance						FALSE
M_LDL_TG	15:58723939:G:A	15	58723939	A	G	0.2461	0.176	0.0019	1886.5	645674	++	chrom15_7	15:58723939:G:A	LIPC	physical_distance						FALSE
S_LDL_P	15:58723939:G:A	15	58723939	A	G	0.2461	0.0276	0.0019	47.4	645747	-+	chrom15_7	15:58723939:G:A	LIPC	physical_distance						FALSE
S_LDL_TG	15:58723939:G:A	15	58723939	A	G	0.2457	0.1114	0.0019	756.4	645626	++	chrom15_7	15:58723939:G:A	LIPC	physical_distance						FALSE
XL_HDL_P	15:58723939:G:A	15	58723939	A	G	0.245	0.2177	0.0018	3307.26	645728	++	chrom15_7	15:58723939:G:A	LIPC	physical_distance						FALSE
XL_HDL_PL	15:58723939:G:A	15	58723939	A	G	0.245	0.202	0.0018	2874.38	645766	++	chrom15_7	15:58723939:G:A	LIPC	physical_distance						FALSE
XL_HDL_CE	15:58723939:G:A	15	58723939	A	G	0.2445	0.171	0.0017	2106.55	645752	++	chrom15_7	15:58723939:G:A	LIPC	physical_distance						FALSE
XL_HDL_FC	15:58723939:G:A	15	58723939	A	G	0.2456	0.1758	0.0018	2022.76	645731	++	chrom15_7	15:58723939:G:A	LIPC	physical_distance						FALSE
XL_HDL_TG	15:58723939:G:A	15	58723939	A	G	0.2467	0.2674	0.0019	4110.89	645665	++	chrom15_7	15:58723939:G:A	LIPC	physical_distance						FALSE
L_HDL_P	15:58723939:G:A	15	58723939	A	G	0.2442	0.1867	0.0017	2631	645758	++	chrom15_7	15:58723939:G:A	LIPC	physical_distance						FALSE
L_HDL_PL	15:58723939:G:A	15	58723939	A	G	0.2443	0.1825	0.0017	2487.71	645793	++	chrom15_7	15:58723939:G:A	LIPC	physical_distance						FALSE
L_HDL_CE	15:58723939:G:A	15	58723939	A	G	0.2441	0.1536	0.0017	1775.65	645794	++	chrom15_7	15:58723939:G:A	LIPC	physical_distance						FALSE
L_HDL_FC	15:58723939:G:A	15	58723939	A	G	0.2442	0.1868	0.0017	2622.55	645772	++	chrom15_7	15:58723939:G:A	LIPC	physical_distance						FALSE
L_HDL_TG	15:58723939:G:A	15	58723939	A	G	0.2466	0.3086	0.0019	5593.83	645684	++	chrom15_7	15:58723939:G:A	LIPC	physical_distance						FALSE
M_HDL_P	15:58723939:G:A	15	58723939	A	G	0.2455	0.1138	0.0018	863.45	645774	++	chrom15_7	15:58723939:G:A	LIPC	physical_distance						FALSE
M_HDL_CE	15:58723939:G:A	15	58723939	A	G	0.2454	0.0682	0.0018	314.94	645792	++	chrom15_7	15:58723939:G:A	LIPC	physical_distance						FALSE
M_HDL_FC	15:58723939:G:A	15	58723939	A	G	0.2452	0.1349	0.0018	1241.2	645777	++	chrom15_7	15:58723939:G:A	LIPC	physical_distance						FALSE
M_HDL_TG	15:58723939:G:A	15	58723939	A	G	0.2462	0.1785	0.002	1816.63	645686	++	chrom15_7	15:58723939:G:A	LIPC	physical_distance						FALSE
S_HDL_P	15:58723939:G:A	15	58723939	A	G	0.2484	-0.0915	0.002	463.98	645779	--	chrom15_7	15:58723939:G:A	LIPC	physical_distance						FALSE
S_HDL_CE	15:58723939:G:A	15	58723939	A	G	0.2485	-0.1495	0.002	1222.59	645752	--	chrom15_7	15:58723939:G:A	LIPC	physical_distance						FALSE
Total_C	15:58723939:G:A	15	58723939	A	G	0.246	0.0854	0.0019	453.8	645268	++	chrom15_7	15:58723939:G:A	LIPC	physical_distance						FALSE
non_HDL_C	15:58723939:G:A	15	58723939	A	G	0.246	0.0467	0.0019	134.16	645268	++	chrom15_7	15:58723939:G:A	LIPC	physical_distance						FALSE
Remnant_C	15:58723939:G:A	15	58723939	A	G	0.246	0.078	0.0019	369.28	645266	++	chrom15_7	15:58723939:G:A	LIPC	physical_distance						FALSE
VLDL_C	15:58723939:G:A	15	58723939	A	G	0.246	0.0579	0.0019	203.2	645405	++	chrom15_7	15:58723939:G:A	LIPC	physical_distance						FALSE
LDL_C	15:58723939:G:A	15	58723939	A	G	0.2464	0.0162	0.0019	16.85	645728	-+	chrom15_7	15:58723939:G:A	LIPC	physical_distance						FALSE
HDL_C	15:58723939:G:A	15	58723939	A	G	0.2444	0.118	0.0017	1009.65	645635	++	chrom15_7	15:58723939:G:A	LIPC	physical_distance						FALSE
LDL_TG	15:58723939:G:A	15	58723939	A	G	0.2463	0.2097	0.0019	2651.8	645532	++	chrom15_7	15:58723939:G:A	LIPC	physical_distance						FALSE
HDL_TG	15:58723939:G:A	15	58723939	A	G	0.2461	0.1996	0.0019	2285.31	645545	++	chrom15_7	15:58723939:G:A	LIPC	physical_distance						FALSE
Total_PL	15:58723939:G:A	15	58723939	A	G	0.2461	0.1444	0.0019	1291.33	645346	++	chrom15_7	15:58723939:G:A	LIPC	physical_distance						FALSE
HDL_PL	15:58723939:G:A	15	58723939	A	G	0.2451	0.1522	0.0018	1594.55	645715	++	chrom15_7	15:58723939:G:A	LIPC	physical_distance						FALSE
Total_CE	15:58723939:G:A	15	58723939	A	G	0.246	0.083	0.0019	430.53	645404	++	chrom15_7	15:58723939:G:A	LIPC	physical_distance						FALSE
VLDL_CE	15:58723939:G:A	15	58723939	A	G	0.2461	0.0713	0.0019	306.01	645501	++	chrom15_7	15:58723939:G:A	LIPC	physical_distance						FALSE
LDL_CE	15:58723939:G:A	15	58723939	A	G	0.2465	0.0186	0.0019	21.93	645744	-+	chrom15_7	15:58723939:G:A	LIPC	physical_distance						FALSE
HDL_CE	15:58723939:G:A	15	58723939	A	G	0.2444	0.099	0.0017	708.3	645695	++	chrom15_7	15:58723939:G:A	LIPC	physical_distance						FALSE
Total_FC	15:58723939:G:A	15	58723939	A	G	0.246	0.09	0.0019	500.11	645324	++	chrom15_7	15:58723939:G:A	LIPC	physical_distance						FALSE
HDL_FC	15:58723939:G:A	15	58723939	A	G	0.2446	0.1786	0.0017	2302.42	645670	++	chrom15_7	15:58723939:G:A	LIPC	physical_distance						FALSE
Total_L	15:58723939:G:A	15	58723939	A	G	0.2461	0.0992	0.0019	588.69	645097	++	chrom15_7	15:58723939:G:A	LIPC	physical_distance						FALSE
LDL_L	15:58723939:G:A	15	58723939	A	G	0.2461	0.0277	0.0019	48.01	645522	-+	chrom15_7	15:58723939:G:A	LIPC	physical_distance						FALSE
HDL_L	15:58723939:G:A	15	58723939	A	G	0.2446	0.1511	0.0018	1602.72	645431	++	chrom15_7	15:58723939:G:A	LIPC	physical_distance						FALSE
Total_P	15:58723939:G:A	15	58723939	A	G	0.2461	0.0746	0.0019	350.62	645251	++	chrom15_7	15:58723939:G:A	LIPC	physical_distance						FALSE
VLDL_P	15:58723939:G:A	15	58723939	A	G	0.2458	0.0863	0.0019	453.2	645382	++	chrom15_7	15:58723939:G:A	LIPC	physical_distance						FALSE
LDL_P	15:58723939:G:A	15	58723939	A	G	0.2461	0.0347	0.0019	74.65	645720	++	chrom15_7	15:58723939:G:A	LIPC	physical_distance						FALSE
HDL_P	15:58723939:G:A	15	58723939	A	G	0.2462	0.0689	0.0019	302.22	645680	++	chrom15_7	15:58723939:G:A	LIPC	physical_distance						FALSE
Total_FA	15:58723939:G:A	15	58723939	A	G	0.2523	0.1049	0.0019	665.51	656898	++	chrom15_7	15:58723939:G:A	LIPC	physical_distance						FALSE
PUFA	15:58723939:G:A	15	58723939	A	G	0.2522	0.1177	0.0019	869.7	657028	++	chrom15_7	15:58723939:G:A	LIPC	physical_distance						FALSE
Omega_3_pct	15:58723939:G:A	15	58723939	A	G	0.2521	0.0814	0.0018	425.35	656957	++	chrom15_7	15:58723939:G:A	LIPC	physical_distance						FALSE
Omega_6_by_Omega_3	15:58723939:G:A	15	58723939	A	G	0.2523	-0.0899	0.0018	520.1	656992	--	chrom15_7	15:58723939:G:A	LIPC	physical_distance						FALSE
XXL_VLDL_L	15:58723939:G:A	15	58723939	A	G	0.2456	-0.0377	0.0019	85.89	645244	--	chrom15_7	15:58723939:G:A	LIPC	physical_distance						FALSE
XL_VLDL_L	15:58723939:G:A	15	58723939	A	G	0.2454	-0.0297	0.0019	56.39	645452	--	chrom15_7	15:58723939:G:A	LIPC	physical_distance						FALSE
S_VLDL_L	15:58723939:G:A	15	58723939	A	G	0.2459	0.0687	0.0019	290.92	645645	++	chrom15_7	15:58723939:G:A	LIPC	physical_distance						FALSE
XS_VLDL_L	15:58723939:G:A	15	58723939	A	G	0.2465	0.2172	0.0019	2871.09	645634	++	chrom15_7	15:58723939:G:A	LIPC	physical_distance						FALSE
XS_VLDL_C	15:58723939:G:A	15	58723939	A	G	0.2463	0.184	0.0019	2095.83	645703	++	chrom15_7	15:58723939:G:A	LIPC	physical_distance						FALSE
IDL_L	15:58723939:G:A	15	58723939	A	G	0.2458	0.1171	0.0019	869.66	645652	++	chrom15_7	15:58723939:G:A	LIPC	physical_distance						FALSE
IDL_C	15:58723939:G:A	15	58723939	A	G	0.2458	0.0827	0.0019	433.71	645761	++	chrom15_7	15:58723939:G:A	LIPC	physical_distance						FALSE
L_LDL_L	15:58723939:G:A	15	58723939	A	G	0.2462	0.0508	0.0019	158.81	645653	++	chrom15_7	15:58723939:G:A	LIPC	physical_distance						FALSE
L_LDL_C	15:58723939:G:A	15	58723939	A	G	0.2463	0.0384	0.0019	91.13	645746	++	chrom15_7	15:58723939:G:A	LIPC	physical_distance						FALSE
XL_HDL_L	15:58723939:G:A	15	58723939	A	G	0.2447	0.1987	0.0018	2785.5	645572	++	chrom15_7	15:58723939:G:A	LIPC	physical_distance						FALSE
XL_HDL_C	15:58723939:G:A	15	58723939	A	G	0.2446	0.1733	0.0018	2127.23	645702	++	chrom15_7	15:58723939:G:A	LIPC	physical_distance						FALSE
L_HDL_L	15:58723939:G:A	15	58723939	A	G	0.2441	0.1824	0.0017	2504.97	645652	++	chrom15_7	15:58723939:G:A	LIPC	physical_distance						FALSE
L_HDL_C	15:58723939:G:A	15	58723939	A	G	0.244	0.1615	0.0017	1967.92	645762	++	chrom15_7	15:58723939:G:A	LIPC	physical_distance						FALSE
M_HDL_L	15:58723939:G:A	15	58723939	A	G	0.2456	0.1119	0.0018	817.56	645650	++	chrom15_7	15:58723939:G:A	LIPC	physical_distance						FALSE
M_HDL_C	15:58723939:G:A	15	58723939	A	G	0.2453	0.0821	0.0018	456.59	645772	++	chrom15_7	15:58723939:G:A	LIPC	physical_distance						FALSE
S_HDL_L	15:58723939:G:A	15	58723939	A	G	0.2478	-0.0314	0.002	56.23	645620	--	chrom15_7	15:58723939:G:A	LIPC	physical_distance						FALSE
S_HDL_C	15:58723939:G:A	15	58723939	A	G	0.2483	-0.095	0.002	498.43	645725	--	chrom15_7	15:58723939:G:A	LIPC	physical_distance						FALSE
XXL_VLDL_PL_pct	15:58723939:G:A	15	58723939	A	G	0.247	0.1059	0.002	597.99	645485	++	chrom15_7	15:58723939:G:A	LIPC	physical_distance						FALSE
XXL_VLDL_C_pct	15:58723939:G:A	15	58723939	A	G	0.2471	0.1103	0.002	655.16	645493	++	chrom15_7	15:58723939:G:A	LIPC	physical_distance						FALSE
XXL_VLDL_CE_pct	15:58723939:G:A	15	58723939	A	G	0.2473	0.0958	0.002	488.29	645493	++	chrom15_7	15:58723939:G:A	LIPC	physical_distance						FALSE
XXL_VLDL_FC_pct	15:58723939:G:A	15	58723939	A	G	0.2465	0.119	0.002	769.73	645285	++	chrom15_7	15:58723939:G:A	LIPC	physical_distance						FALSE
XXL_VLDL_TG_pct	15:58723939:G:A	15	58723939	A	G	0.2474	-0.1278	0.002	863.05	645493	--	chrom15_7	15:58723939:G:A	LIPC	physical_distance						FALSE
XL_VLDL_PL_pct	15:58723939:G:A	15	58723939	A	G	0.247	0.0962	0.002	511.45	645011	++	chrom15_7	15:58723939:G:A	LIPC	physical_distance						FALSE
XL_VLDL_C_pct	15:58723939:G:A	15	58723939	A	G	0.2459	0.0669	0.0019	265.87	645196	++	chrom15_7	15:58723939:G:A	LIPC	physical_distance						FALSE
XL_VLDL_CE_pct	15:58723939:G:A	15	58723939	A	G	0.2458	0.0494	0.0019	145.49	645224	++	chrom15_7	15:58723939:G:A	LIPC	physical_distance						FALSE
XL_VLDL_FC_pct	15:58723939:G:A	15	58723939	A	G	0.2467	0.1207	0.002	824.89	645337	++	chrom15_7	15:58723939:G:A	LIPC	physical_distance						FALSE
XL_VLDL_TG_pct	15:58723939:G:A	15	58723939	A	G	0.2467	-0.0859	0.0019	424.1	645580	--	chrom15_7	15:58723939:G:A	LIPC	physical_distance						FALSE
L_VLDL_PL_pct	15:58723939:G:A	15	58723939	A	G	0.246	0.1317	0.0019	1037.83	645297	++	chrom15_7	15:58723939:G:A	LIPC	physical_distance						FALSE
L_VLDL_C_pct	15:58723939:G:A	15	58723939	A	G	0.2469	0.1311	0.002	966.49	645411	++	chrom15_7	15:58723939:G:A	LIPC	physical_distance						FALSE
L_VLDL_CE_pct	15:58723939:G:A	15	58723939	A	G	0.2464	0.1308	0.0019	998.3	645442	++	chrom15_7	15:58723939:G:A	LIPC	physical_distance						FALSE
L_VLDL_FC_pct	15:58723939:G:A	15	58723939	A	G	0.2472	0.1034	0.002	588.23	645408	++	chrom15_7	15:58723939:G:A	LIPC	physical_distance						FALSE
L_VLDL_TG_pct	15:58723939:G:A	15	58723939	A	G	0.2472	-0.1536	0.002	1295.54	645363	--	chrom15_7	15:58723939:G:A	LIPC	physical_distance						FALSE
M_VLDL_PL_pct	15:58723939:G:A	15	58723939	A	G	0.2462	0.1222	0.0019	893.75	645589	++	chrom15_7	15:58723939:G:A	LIPC	physical_distance						FALSE
M_VLDL_FC_pct	15:58723939:G:A	15	58723939	A	G	0.2459	0.083	0.0019	421.06	645638	++	chrom15_7	15:58723939:G:A	LIPC	physical_distance						FALSE
M_VLDL_TG_pct	15:58723939:G:A	15	58723939	A	G	0.2456	-0.0701	0.0019	304.62	645667	--	chrom15_7	15:58723939:G:A	LIPC	physical_distance						FALSE
XS_VLDL_PL_pct	15:58723939:G:A	15	58723939	A	G	0.2472	0.1119	0.002	716.14	645596	++	chrom15_7	15:58723939:G:A	LIPC	physical_distance						FALSE
IDL_C_pct	15:58723939:G:A	15	58723939	A	G	0.2463	-0.1714	0.0019	1741.82	645562	--	chrom15_7	15:58723939:G:A	LIPC	physical_distance						FALSE
IDL_CE_pct	15:58723939:G:A	15	58723939	A	G	0.2466	-0.1751	0.0019	1780.79	645578	--	chrom15_7	15:58723939:G:A	LIPC	physical_distance						FALSE
IDL_TG_pct	15:58723939:G:A	15	58723939	A	G	0.246	0.1694	0.0019	1737.96	645518	++	chrom15_7	15:58723939:G:A	LIPC	physical_distance						FALSE
L_LDL_PL_pct	15:58723939:G:A	15	58723939	A	G	0.2468	-0.1891	0.002	1950.92	645561	--	chrom15_7	15:58723939:G:A	LIPC	physical_distance						FALSE
L_LDL_TG_pct	15:58723939:G:A	15	58723939	A	G	0.2469	0.2158	0.0019	2701.11	645491	++	chrom15_7	15:58723939:G:A	LIPC	physical_distance						FALSE
M_LDL_C_pct	15:58723939:G:A	15	58723939	A	G	0.248	-0.1621	0.002	1415.14	645495	--	chrom15_7	15:58723939:G:A	LIPC	physical_distance						FALSE
M_LDL_CE_pct	15:58723939:G:A	15	58723939	A	G	0.2471	-0.0698	0.002	279.4	645587	--	chrom15_7	15:58723939:G:A	LIPC	physical_distance						FALSE
M_LDL_TG_pct	15:58723939:G:A	15	58723939	A	G	0.2471	0.234	0.0019	3131.13	645470	++	chrom15_7	15:58723939:G:A	LIPC	physical_distance						FALSE
S_LDL_C_pct	15:58723939:G:A	15	58723939	A	G	0.2478	-0.1324	0.002	939.21	645498	--	chrom15_7	15:58723939:G:A	LIPC	physical_distance						FALSE
S_LDL_FC_pct	15:58723939:G:A	15	58723939	A	G	0.2455	-0.1233	0.0019	894.75	645417	--	chrom15_7	15:58723939:G:A	LIPC	physical_distance						FALSE
S_LDL_TG_pct	15:58723939:G:A	15	58723939	A	G	0.2457	0.1402	0.0019	1167.18	645462	++	chrom15_7	15:58723939:G:A	LIPC	physical_distance						FALSE
XL_HDL_PL_pct	15:58723939:G:A	15	58723939	A	G	0.2453	0.1971	0.0018	2598.03	645365	++	chrom15_7	15:58723939:G:A	LIPC	physical_distance						FALSE
L_HDL_PL_pct	15:58723939:G:A	15	58723939	A	G	0.2456	-0.0941	0.0019	528.51	645471	--	chrom15_7	15:58723939:G:A	LIPC	physical_distance						FALSE
L_HDL_FC_pct	15:58723939:G:A	15	58723939	A	G	0.2448	0.1591	0.0018	1647.58	645477	++	chrom15_7	15:58723939:G:A	LIPC	physical_distance						FALSE
M_HDL_PL_pct	15:58723939:G:A	15	58723939	A	G	0.2452	-0.0277	0.0019	49.55	645550	--	chrom15_7	15:58723939:G:A	LIPC	physical_distance						FALSE
M_HDL_CE_pct	15:58723939:G:A	15	58723939	A	G	0.2457	-0.1103	0.0019	736.69	645554	--	chrom15_7	15:58723939:G:A	LIPC	physical_distance						FALSE
M_HDL_FC_pct	15:58723939:G:A	15	58723939	A	G	0.2441	0.1725	0.0017	2174.46	645590	++	chrom15_7	15:58723939:G:A	LIPC	physical_distance						FALSE
M_HDL_TG_pct	15:58723939:G:A	15	58723939	A	G	0.2453	0.1088	0.0019	743.34	645568	++	chrom15_7	15:58723939:G:A	LIPC	physical_distance						FALSE
S_HDL_PL_pct	15:58723939:G:A	15	58723939	A	G	0.2462	0.1425	0.0019	1204.5	645600	++	chrom15_7	15:58723939:G:A	LIPC	physical_distance						FALSE
S_HDL_C_pct	15:58723939:G:A	15	58723939	A	G	0.2465	-0.1698	0.002	1615.36	645575	--	chrom15_7	15:58723939:G:A	LIPC	physical_distance						FALSE
S_HDL_CE_pct	15:58723939:G:A	15	58723939	A	G	0.247	-0.2458	0.002	3378.71	645523	--	chrom15_7	15:58723939:G:A	LIPC	physical_distance						FALSE
S_HDL_FC_pct	15:58723939:G:A	15	58723939	A	G	0.2463	0.2719	0.0018	4761.51	645474	++	chrom15_7	15:58723939:G:A	LIPC	physical_distance						FALSE
Ala	15:60883281:C:A	15	60883281	A	C	0.6397	0.0177	0.0018	22.37	657135	++	chrom15_7	15:58723939:G:A	LIPC	physical_distance						FALSE
His	15:60883281:C:A	15	60883281	A	C	0.6398	0.0108	0.0018	8.74	657266	-+	chrom15_7	15:58723939:G:A	LIPC	physical_distance						FALSE
Phe	15:60883281:C:A	15	60883281	A	C	0.6399	0.0166	0.0018	19.21	657036	++	chrom15_7	15:58723939:G:A	LIPC	physical_distance						FALSE
Tyr	15:60883281:C:A	15	60883281	A	C	0.6398	-0.014	0.0018	14.45	657217	--	chrom15_7	15:58723939:G:A	LIPC	physical_distance						FALSE
Citrate	15:60883281:C:A	15	60883281	A	C	0.6398	-0.0203	0.0017	31.22	657204	--	chrom15_7	15:58723939:G:A	LIPC	physical_distance						FALSE
Albumin	15:60883281:C:A	15	60883281	A	C	0.6392	0.0165	0.0017	20.41	653590	++	chrom15_7	15:58723939:G:A	LIPC	physical_distance						FALSE
S_HDL_PL	15:60883281:C:A	15	60883281	A	C	0.6381	0.0149	0.0018	16.74	645774	++	chrom15_7	15:58723939:G:A	LIPC	physical_distance						FALSE
Total_BCAA	15:60883281:C:A	15	60883281	A	C	0.6397	0.0118	0.0017	10.87	657080	-+	chrom15_7	15:58723939:G:A	LIPC	physical_distance						FALSE
S_LDL_PL_pct	15:60883281:C:A	15	60883281	A	C	0.6378	-0.0195	0.0017	28.32	645497	--	chrom15_7	15:58723939:G:A	LIPC	physical_distance						FALSE
S_LDL_CE_pct	15:60883281:C:A	15	60883281	A	C	0.6379	0.015	0.0018	16.91	645517	++	chrom15_7	15:58723939:G:A	LIPC	physical_distance						FALSE
L_HDL_C_pct	15:60883281:C:A	15	60883281	A	C	0.6372	-0.0143	0.0016	17.87	645433	--	chrom15_7	15:58723939:G:A	LIPC	physical_distance						FALSE
Val	15:60923429:T:C	15	60923429	T	C	0.4072	-0.0129	0.0017	13.51	657172	+-	chrom15_7	15:58723939:G:A	LIPC	physical_distance						FALSE
M_VLDL_P	15:63792257:T:C	15	63792257	T	C	0.6482	-0.0217	0.0017	35.29	645719	--	chrom15_7	15:58723939:G:A	LIPC	physical_distance						FALSE
M_LDL_P	15:63792257:T:C	15	63792257	T	C	0.6482	-0.0174	0.0017	23.14	645764	--	chrom15_7	15:58723939:G:A	LIPC	physical_distance						FALSE
S_LDL_PL	15:63792257:T:C	15	63792257	T	C	0.6482	-0.0154	0.0017	18.94	645762	--	chrom15_7	15:58723939:G:A	LIPC	physical_distance						FALSE
S_LDL_CE	15:63792257:T:C	15	63792257	T	C	0.6482	-0.0186	0.0017	26.33	645767	--	chrom15_7	15:58723939:G:A	LIPC	physical_distance						FALSE
M_LDL_L	15:63792257:T:C	15	63792257	T	C	0.6482	-0.0176	0.0017	23.72	645653	--	chrom15_7	15:58723939:G:A	LIPC	physical_distance						FALSE
S_LDL_L	15:63792257:T:C	15	63792257	T	C	0.6482	-0.0177	0.0017	24.45	645592	--	chrom15_7	15:58723939:G:A	LIPC	physical_distance						FALSE
GlycA	15:63793238:T:G	15	63793238	T	G	0.6478	-0.0167	0.0018	20.5	657263	--	chrom15_7	15:58723939:G:A	LIPC	physical_distance						FALSE
S_VLDL_C_pct	15:63793238:T:G	15	63793238	T	G	0.6478	0.0173	0.0017	22.26	645652	++	chrom15_7	15:58723939:G:A	LIPC	physical_distance						FALSE
S_VLDL_TG_pct	15:63793238:T:G	15	63793238	T	G	0.6478	-0.0169	0.0017	21.76	645653	--	chrom15_7	15:58723939:G:A	LIPC	physical_distance						FALSE
XXL_VLDL_P	15:63793873:T:C	15	63793873	T	C	0.6476	-0.0234	0.0017	41.24	645550	--	chrom15_7	15:58723939:G:A	LIPC	physical_distance						FALSE
XXL_VLDL_PL	15:63793873:T:C	15	63793873	T	C	0.6476	-0.0231	0.0017	40.81	645551	--	chrom15_7	15:58723939:G:A	LIPC	physical_distance						FALSE
XXL_VLDL_CE	15:63793873:T:C	15	63793873	T	C	0.6476	-0.0245	0.0017	45.82	645599	--	chrom15_7	15:58723939:G:A	LIPC	physical_distance						FALSE
XXL_VLDL_FC	15:63793873:T:C	15	63793873	T	C	0.6476	-0.0235	0.0017	41.49	645557	--	chrom15_7	15:58723939:G:A	LIPC	physical_distance						FALSE
XL_VLDL_P	15:63793873:T:C	15	63793873	T	C	0.6476	-0.0248	0.0017	47.95	645591	--	chrom15_7	15:58723939:G:A	LIPC	physical_distance						FALSE
XL_VLDL_PL	15:63793873:T:C	15	63793873	T	C	0.6476	-0.0241	0.0017	45.38	645609	--	chrom15_7	15:58723939:G:A	LIPC	physical_distance						FALSE
XL_VLDL_CE	15:63793873:T:C	15	63793873	T	C	0.6476	-0.0229	0.0017	40.44	645699	--	chrom15_7	15:58723939:G:A	LIPC	physical_distance						FALSE
XL_VLDL_FC	15:63793873:T:C	15	63793873	T	C	0.6476	-0.0241	0.0017	45.16	645618	--	chrom15_7	15:58723939:G:A	LIPC	physical_distance						FALSE
L_VLDL_P	15:63793873:T:C	15	63793873	T	C	0.6476	-0.0254	0.0017	50.14	645607	--	chrom15_7	15:58723939:G:A	LIPC	physical_distance						FALSE
L_VLDL_PL	15:63793873:T:C	15	63793873	T	C	0.6476	-0.0248	0.0017	48.18	645660	--	chrom15_7	15:58723939:G:A	LIPC	physical_distance						FALSE
L_VLDL_CE	15:63793873:T:C	15	63793873	T	C	0.6476	-0.0227	0.0017	39.46	645712	--	chrom15_7	15:58723939:G:A	LIPC	physical_distance						FALSE
L_VLDL_FC	15:63793873:T:C	15	63793873	T	C	0.6476	-0.0248	0.0017	48.06	645659	--	chrom15_7	15:58723939:G:A	LIPC	physical_distance						FALSE
M_VLDL_TG	15:63793873:T:C	15	63793873	T	C	0.6476	-0.0269	0.0017	54.78	645722	--	chrom15_7	15:58723939:G:A	LIPC	physical_distance						FALSE
VLDL_TG	15:63793873:T:C	15	63793873	T	C	0.6476	-0.0264	0.0017	53.55	645339	--	chrom15_7	15:58723939:G:A	LIPC	physical_distance						FALSE
VLDL_L	15:63793873:T:C	15	63793873	T	C	0.6476	-0.0244	0.0017	45.49	645298	--	chrom15_7	15:58723939:G:A	LIPC	physical_distance						FALSE
MUFA_pct	15:63793873:T:C	15	63793873	T	C	0.6476	-0.0207	0.0017	33.04	657007	--	chrom15_7	15:58723939:G:A	LIPC	physical_distance						FALSE
PUFA_by_MUFA	15:63793873:T:C	15	63793873	T	C	0.6476	0.0201	0.0017	30.55	657033	++	chrom15_7	15:58723939:G:A	LIPC	physical_distance						FALSE
XXL_VLDL_C	15:63793873:T:C	15	63793873	T	C	0.6476	-0.0242	0.0017	44.71	645387	--	chrom15_7	15:58723939:G:A	LIPC	physical_distance						FALSE
XL_VLDL_C	15:63793873:T:C	15	63793873	T	C	0.6476	-0.0236	0.0017	43.31	645563	--	chrom15_7	15:58723939:G:A	LIPC	physical_distance						FALSE
L_VLDL_C	15:63793873:T:C	15	63793873	T	C	0.6476	-0.024	0.0017	44.59	645609	--	chrom15_7	15:58723939:G:A	LIPC	physical_distance						FALSE
M_VLDL_L	15:63793873:T:C	15	63793873	T	C	0.6476	-0.0238	0.0017	42.67	645646	--	chrom15_7	15:58723939:G:A	LIPC	physical_distance						FALSE
XL_HDL_TG_pct	15:63795628:T:C	15	63795628	T	C	0.6481	-0.0215	0.0017	37.79	645406	--	chrom15_7	15:58723939:G:A	LIPC	physical_distance						FALSE
Glucose	15:63837491:A:G	15	63837491	A	G	0.6729	0.0123	0.0019	10.38	637264	++	chrom15_7	15:58723939:G:A	LIPC	physical_distance						FALSE
S_HDL_TG	15:70181451:G:T	15	70181451	T	G	0.0766	-0.0446	0.0074	8.83	644766	--	chrom15_8	15:70181451:G:T	LINC00593	physical_distance						FALSE
XS_VLDL_C_pct	15:70181451:G:T	15	70181451	T	G	0.0772	0.0465	0.0074	9.46	644644	++	chrom15_8	15:70181451:G:T	LINC00593	physical_distance						TRUE
XS_VLDL_CE_pct	15:70181451:G:T	15	70181451	T	G	0.0769	0.0482	0.0074	10.2	644651	++	chrom15_8	15:70181451:G:T	LINC00593	physical_distance						TRUE
IDL_C_pct	15:70181451:G:T	15	70181451	T	G	0.0798	0.0463	0.0075	9.29	644634	++	chrom15_8	15:70181451:G:T	LINC00593	physical_distance						TRUE
IDL_TG_pct	15:70181451:G:T	15	70181451	T	G	0.0794	-0.0449	0.0074	8.84	644590	--	chrom15_8	15:70181451:G:T	LINC00593	physical_distance						TRUE
L_LDL_FC_pct	15:70181451:G:T	15	70181451	T	G	0.0769	0.0472	0.0074	9.82	644596	++	chrom15_8	15:70181451:G:T	LINC00593	physical_distance						TRUE
M_LDL_FC_pct	15:70181451:G:T	15	70181451	T	G	0.0772	0.0468	0.0074	9.49	644622	++	chrom15_8	15:70181451:G:T	LINC00593	physical_distance						TRUE
M_HDL_C_pct	15:70181451:G:T	15	70181451	T	G	0.0764	0.0491	0.0074	10.6	644630	++	chrom15_8	15:70181451:G:T	LINC00593	physical_distance						FALSE
M_HDL_CE_pct	15:70181451:G:T	15	70181451	T	G	0.0774	0.0474	0.0074	9.78	644626	++	chrom15_8	15:70181451:G:T	LINC00593	physical_distance						FALSE
M_HDL_TG_pct	15:70181451:G:T	15	70181451	T	G	0.0766	-0.0471	0.0074	9.84	644640	--	chrom15_8	15:70181451:G:T	LINC00593	physical_distance						FALSE
S_HDL_TG_pct	15:70181451:G:T	15	70181451	T	G	0.0769	-0.0464	0.0073	9.71	644640	--	chrom15_8	15:70181451:G:T	LINC00593	physical_distance						FALSE
L_HDL_CE_pct	15:70182851:A:G	15	70182851	A	G	0.9239	-0.0445	0.0073	8.87	644497	--	chrom15_8	15:70181451:G:T	LINC00593	physical_distance						FALSE
M_HDL_PL_pct	15:70189590:A:C	15	70189590	A	C	0.9212	0.0456	0.0073	9.29	644622	++	chrom15_8	15:70181451:G:T	LINC00593	physical_distance						FALSE
Citrate	15:70667702:C:T	15	70667702	T	C	0.5251	-0.0105	0.0016	9.84	657204	--	chrom15_8	15:70181451:G:T	LINC00593	physical_distance						FALSE
XL_HDL_TG_pct	15:70769853:T:C	15	70769853	T	C	0.7676	0.0113	0.0019	8.65	645406	++	chrom15_8	15:70181451:G:T	LINC00593	physical_distance						FALSE
L_HDL_FC	15:70769896:G:A	15	70769896	A	G	0.2322	0.0108	0.0018	9.13	645772	++	chrom15_8	15:70181451:G:T	LINC00593	physical_distance						FALSE
L_HDL_TG_pct	15:70770889:A:G	15	70770889	A	G	0.7676	0.0116	0.0019	9.15	645468	++	chrom15_8	15:70181451:G:T	LINC00593	physical_distance						FALSE
HDL_size	15:70781580:G:A	15	70781580	A	G	0.785	-0.0107	0.0018	8.71	645784	--	chrom15_8	15:70181451:G:T	LINC00593	physical_distance						FALSE
L_HDL_PL	15:70781580:G:A	15	70781580	A	G	0.7849	-0.0108	0.0018	8.88	645793	--	chrom15_8	15:70181451:G:T	LINC00593	physical_distance						FALSE
L_HDL_CE	15:70781580:G:A	15	70781580	A	G	0.7849	-0.0114	0.0018	9.91	645794	--	chrom15_8	15:70181451:G:T	LINC00593	physical_distance						FALSE
L_HDL_L	15:70781580:G:A	15	70781580	A	G	0.7849	-0.0108	0.0018	9.08	645652	--	chrom15_8	15:70181451:G:T	LINC00593	physical_distance						FALSE
L_HDL_C	15:70781580:G:A	15	70781580	A	G	0.7849	-0.0113	0.0018	9.75	645762	--	chrom15_8	15:70181451:G:T	LINC00593	physical_distance						FALSE
L_HDL_P	15:70791997:C:T	15	70791997	T	C	0.7848	-0.0107	0.0018	8.84	645758	--	chrom15_8	15:70181451:G:T	LINC00593	physical_distance						FALSE
IDL_TG	15:72473611:T:C	15	72473611	T	C	0.2411	-0.015	0.0019	14.47	645700	--	chrom15_9	15:76136194:C:T	UBE2Q2	LD_and_CADD_score	15:76298132:A:G	0.630136	0.903276	splice_region_variant&intron_variant	18.19	FALSE
L_LDL_TG	15:72473611:T:C	15	72473611	T	C	0.2411	-0.0145	0.0019	13.58	645696	--	chrom15_9	15:76136194:C:T	UBE2Q2	LD_and_CADD_score	15:76298132:A:G	0.630136	0.903276	splice_region_variant&intron_variant	18.19	FALSE
S_LDL_TG	15:72473611:T:C	15	72473611	T	C	0.2406	-0.0131	0.0019	11.46	645626	--	chrom15_9	15:76136194:C:T	UBE2Q2	LD_and_CADD_score	15:76298132:A:G	0.630136	0.903276	splice_region_variant&intron_variant	18.19	FALSE
XL_HDL_TG	15:72473611:T:C	15	72473611	T	C	0.2411	-0.0138	0.0019	11.97	645665	--	chrom15_9	15:76136194:C:T	UBE2Q2	LD_and_CADD_score	15:76298132:A:G	0.630136	0.903276	splice_region_variant&intron_variant	18.19	FALSE
LDL_TG	15:72473611:T:C	15	72473611	T	C	0.2409	-0.0145	0.0019	13.65	645532	--	chrom15_9	15:76136194:C:T	UBE2Q2	LD_and_CADD_score	15:76298132:A:G	0.630136	0.903276	splice_region_variant&intron_variant	18.19	FALSE
XS_VLDL_TG	15:72473928:T:C	15	72473928	T	C	0.7651	0.0147	0.0019	13.68	645694	++	chrom15_9	15:76136194:C:T	UBE2Q2	LD_and_CADD_score	15:76298132:A:G	0.630136	0.903276	splice_region_variant&intron_variant	18.19	FALSE
M_LDL_TG	15:72473928:T:C	15	72473928	T	C	0.7652	0.0142	0.0019	13.05	645674	++	chrom15_9	15:76136194:C:T	UBE2Q2	LD_and_CADD_score	15:76298132:A:G	0.630136	0.903276	splice_region_variant&intron_variant	18.19	FALSE
L_HDL_TG	15:72473928:T:C	15	72473928	T	C	0.7649	0.0122	0.0019	9.57	645684	++	chrom15_9	15:76136194:C:T	UBE2Q2	LD_and_CADD_score	15:76298132:A:G	0.630136	0.903276	splice_region_variant&intron_variant	18.19	FALSE
M_HDL_TG	15:72473928:T:C	15	72473928	T	C	0.7652	0.0127	0.002	9.95	645686	-+	chrom15_9	15:76136194:C:T	UBE2Q2	LD_and_CADD_score	15:76298132:A:G	0.630136	0.903276	splice_region_variant&intron_variant	18.19	FALSE
HDL_TG	15:72473928:T:C	15	72473928	T	C	0.7652	0.0136	0.002	11.35	645545	-+	chrom15_9	15:76136194:C:T	UBE2Q2	LD_and_CADD_score	15:76298132:A:G	0.630136	0.903276	splice_region_variant&intron_variant	18.19	FALSE
M_LDL_TG_pct	15:72473928:T:C	15	72473928	T	C	0.7647	0.0129	0.002	10.32	645470	-+	chrom15_9	15:76136194:C:T	UBE2Q2	LD_and_CADD_score	15:76298132:A:G	0.630136	0.903276	splice_region_variant&intron_variant	18.19	FALSE
S_LDL_FC_pct	15:72473928:T:C	15	72473928	T	C	0.7655	-0.0133	0.0019	11.28	645417	--	chrom15_9	15:76136194:C:T	UBE2Q2	LD_and_CADD_score	15:76298132:A:G	0.630136	0.903276	splice_region_variant&intron_variant	18.19	FALSE
S_LDL_TG_pct	15:72473928:T:C	15	72473928	T	C	0.7654	0.0129	0.0019	10.74	645462	++	chrom15_9	15:76136194:C:T	UBE2Q2	LD_and_CADD_score	15:76298132:A:G	0.630136	0.903276	splice_region_variant&intron_variant	18.19	FALSE
M_HDL_TG_pct	15:72473928:T:C	15	72473928	T	C	0.7656	0.0135	0.0019	12.28	645568	++	chrom15_9	15:76136194:C:T	UBE2Q2	LD_and_CADD_score	15:76298132:A:G	0.630136	0.903276	splice_region_variant&intron_variant	18.19	FALSE
S_HDL_C_pct	15:72473928:T:C	15	72473928	T	C	0.765	-0.0134	0.002	10.83	645575	+-	chrom15_9	15:76136194:C:T	UBE2Q2	LD_and_CADD_score	15:76298132:A:G	0.630136	0.903276	splice_region_variant&intron_variant	18.19	FALSE
S_HDL_CE_pct	15:72473928:T:C	15	72473928	T	C	0.7648	-0.0143	0.002	12.26	645523	+-	chrom15_9	15:76136194:C:T	UBE2Q2	LD_and_CADD_score	15:76298132:A:G	0.630136	0.903276	splice_region_variant&intron_variant	18.19	FALSE
S_HDL_TG_pct	15:72473928:T:C	15	72473928	T	C	0.7656	0.0137	0.0019	12.82	645568	++	chrom15_9	15:76136194:C:T	UBE2Q2	LD_and_CADD_score	15:76298132:A:G	0.630136	0.903276	splice_region_variant&intron_variant	18.19	FALSE
M_HDL_CE_pct	15:72543084:G:A	15	72543084	A	G	0.2298	0.0137	0.0019	12.02	645554	-+	chrom15_9	15:76136194:C:T	UBE2Q2	LD_and_CADD_score	15:76298132:A:G	0.630136	0.903276	splice_region_variant&intron_variant	18.19	FALSE
L_VLDL_PL_pct	15:72548765:T:C	15	72548765	T	C	0.7605	0.0123	0.0019	10.02	645297	++	chrom15_9	15:76136194:C:T	UBE2Q2	LD_and_CADD_score	15:76298132:A:G	0.630136	0.903276	splice_region_variant&intron_variant	18.19	FALSE
IDL_CE_pct	15:73027478:T:C	15	73027478	T	C	0.3792	0.0106	0.0017	9.16	645578	-+	chrom15_9	15:76136194:C:T	UBE2Q2	LD_and_CADD_score	15:76298132:A:G	0.630136	0.903276	splice_region_variant&intron_variant	18.19	FALSE
M_HDL_PL_pct	15:73080731:C:T	15	73080731	T	C	0.6549	0.0106	0.0017	9.44	645550	++	chrom15_9	15:76136194:C:T	UBE2Q2	LD_and_CADD_score	15:76298132:A:G	0.630136	0.903276	splice_region_variant&intron_variant	18.19	FALSE
IDL_C_pct	15:73082468:C:G	15	73082468	C	G	0.3462	0.0118	0.0017	10.94	645562	-+	chrom15_9	15:76136194:C:T	UBE2Q2	LD_and_CADD_score	15:76298132:A:G	0.630136	0.903276	splice_region_variant&intron_variant	18.19	FALSE
S_HDL_TG	15:73109078:C:T	15	73109078	T	C	0.7353	0.012	0.0018	10.07	645694	++	chrom15_9	15:76136194:C:T	UBE2Q2	LD_and_CADD_score	15:76298132:A:G	0.630136	0.903276	splice_region_variant&intron_variant	18.19	FALSE
Total_TG	15:73109078:C:T	15	73109078	T	C	0.7353	0.0115	0.0019	9.22	645250	++	chrom15_9	15:76136194:C:T	UBE2Q2	LD_and_CADD_score	15:76298132:A:G	0.630136	0.903276	splice_region_variant&intron_variant	18.19	FALSE
L_HDL_CE_pct	15:73109078:C:T	15	73109078	T	C	0.7358	-0.0122	0.0018	10.61	645425	--	chrom15_9	15:76136194:C:T	UBE2Q2	LD_and_CADD_score	15:76298132:A:G	0.630136	0.903276	splice_region_variant&intron_variant	18.19	FALSE
M_HDL_C_pct	15:73109078:C:T	15	73109078	T	C	0.7356	-0.0124	0.0018	10.97	645558	--	chrom15_9	15:76136194:C:T	UBE2Q2	LD_and_CADD_score	15:76298132:A:G	0.630136	0.903276	splice_region_variant&intron_variant	18.19	FALSE
L_HDL_TG_pct	15:73119069:T:C	15	73119069	T	C	0.2993	-0.0121	0.0017	11.68	645468	--	chrom15_9	15:76136194:C:T	UBE2Q2	LD_and_CADD_score	15:76298132:A:G	0.630136	0.903276	splice_region_variant&intron_variant	18.19	FALSE
XS_VLDL_C_pct	15:73322940:AT:A	15	73322940	A	AT	0.582	-0.0115	0.0016	12	645572	+-	chrom15_9	15:76136194:C:T	UBE2Q2	LD_and_CADD_score	15:76298132:A:G	0.630136	0.903276	splice_region_variant&intron_variant	18.19	FALSE
IDL_TG_pct	15:73322940:AT:A	15	73322940	A	AT	0.5818	0.0122	0.0016	13.01	645518	-+	chrom15_9	15:76136194:C:T	UBE2Q2	LD_and_CADD_score	15:76298132:A:G	0.630136	0.903276	splice_region_variant&intron_variant	18.19	FALSE
L_LDL_TG_pct	15:73322940:AT:A	15	73322940	A	AT	0.5814	0.0116	0.0017	11.39	645491	++	chrom15_9	15:76136194:C:T	UBE2Q2	LD_and_CADD_score	15:76298132:A:G	0.630136	0.903276	splice_region_variant&intron_variant	18.19	FALSE
M_LDL_FC_pct	15:73322940:AT:A	15	73322940	A	AT	0.582	-0.0105	0.0016	9.97	645550	+-	chrom15_9	15:76136194:C:T	UBE2Q2	LD_and_CADD_score	15:76298132:A:G	0.630136	0.903276	splice_region_variant&intron_variant	18.19	FALSE
XXL_VLDL_P	15:73431600:T:G	15	73431600	T	G	0.4504	-0.0098	0.0016	8.89	645550	--	chrom15_9	15:76136194:C:T	UBE2Q2	LD_and_CADD_score	15:76298132:A:G	0.630136	0.903276	splice_region_variant&intron_variant	18.19	FALSE
XXL_VLDL_PL	15:73431600:T:G	15	73431600	T	G	0.4504	-0.0101	0.0016	9.33	645551	--	chrom15_9	15:76136194:C:T	UBE2Q2	LD_and_CADD_score	15:76298132:A:G	0.630136	0.903276	splice_region_variant&intron_variant	18.19	FALSE
XXL_VLDL_CE	15:73431600:T:G	15	73431600	T	G	0.4504	-0.0097	0.0016	8.84	645599	--	chrom15_9	15:76136194:C:T	UBE2Q2	LD_and_CADD_score	15:76298132:A:G	0.630136	0.903276	splice_region_variant&intron_variant	18.19	FALSE
XXL_VLDL_FC	15:73431600:T:G	15	73431600	T	G	0.4504	-0.0099	0.0016	8.92	645557	--	chrom15_9	15:76136194:C:T	UBE2Q2	LD_and_CADD_score	15:76298132:A:G	0.630136	0.903276	splice_region_variant&intron_variant	18.19	FALSE
S_VLDL_TG	15:73431600:T:G	15	73431600	T	G	0.4504	-0.0102	0.0016	9.62	645704	+-	chrom15_9	15:76136194:C:T	UBE2Q2	LD_and_CADD_score	15:76298132:A:G	0.630136	0.903276	splice_region_variant&intron_variant	18.19	FALSE
TG_by_PG	15:73431600:T:G	15	73431600	T	G	0.4501	-0.0105	0.0015	10.95	645189	+-	chrom15_9	15:76136194:C:T	UBE2Q2	LD_and_CADD_score	15:76298132:A:G	0.630136	0.903276	splice_region_variant&intron_variant	18.19	FALSE
MUFA_pct	15:73431600:T:G	15	73431600	T	G	0.4522	-0.0116	0.0016	12.54	657007	--	chrom15_9	15:76136194:C:T	UBE2Q2	LD_and_CADD_score	15:76298132:A:G	0.630136	0.903276	splice_region_variant&intron_variant	18.19	FALSE
PUFA_by_MUFA	15:73431600:T:G	15	73431600	T	G	0.4522	0.0111	0.0016	11.2	657033	++	chrom15_9	15:76136194:C:T	UBE2Q2	LD_and_CADD_score	15:76298132:A:G	0.630136	0.903276	splice_region_variant&intron_variant	18.19	FALSE
XXL_VLDL_L	15:73431600:T:G	15	73431600	T	G	0.4504	-0.0097	0.0016	8.66	645244	--	chrom15_9	15:76136194:C:T	UBE2Q2	LD_and_CADD_score	15:76298132:A:G	0.630136	0.903276	splice_region_variant&intron_variant	18.19	FALSE
XXL_VLDL_C	15:73431600:T:G	15	73431600	T	G	0.4504	-0.0098	0.0016	8.96	645387	--	chrom15_9	15:76136194:C:T	UBE2Q2	LD_and_CADD_score	15:76298132:A:G	0.630136	0.903276	splice_region_variant&intron_variant	18.19	FALSE
XS_VLDL_CE_pct	15:73431600:T:G	15	73431600	T	G	0.4503	0.0115	0.0016	12.53	645579	-+	chrom15_9	15:76136194:C:T	UBE2Q2	LD_and_CADD_score	15:76298132:A:G	0.630136	0.903276	splice_region_variant&intron_variant	18.19	FALSE
L_LDL_FC_pct	15:73431600:T:G	15	73431600	T	G	0.4503	0.0116	0.0016	12.53	645524	-+	chrom15_9	15:76136194:C:T	UBE2Q2	LD_and_CADD_score	15:76298132:A:G	0.630136	0.903276	splice_region_variant&intron_variant	18.19	FALSE
XS_VLDL_TG_pct	15:73473234:G:A	15	73473234	A	G	0.4469	-0.0111	0.0016	11.43	645541	+-	chrom15_9	15:76136194:C:T	UBE2Q2	LD_and_CADD_score	15:76298132:A:G	0.630136	0.903276	splice_region_variant&intron_variant	18.19	FALSE
L_HDL_C_pct	15:73473234:G:A	15	73473234	A	G	0.4466	0.0105	0.0016	10.7	645433	-+	chrom15_9	15:76136194:C:T	UBE2Q2	LD_and_CADD_score	15:76298132:A:G	0.630136	0.903276	splice_region_variant&intron_variant	18.19	FALSE
XL_HDL_TG_pct	15:73493920:G:A	15	73493920	A	G	0.4459	-0.0103	0.0016	10.45	645406	+-	chrom15_9	15:76136194:C:T	UBE2Q2	LD_and_CADD_score	15:76298132:A:G	0.630136	0.903276	splice_region_variant&intron_variant	18.19	FALSE
HDL_size	15:73633672:G:A	15	73633672	A	G	0.079	0.0166	0.0028	8.81	645784	++	chrom15_9	15:76136194:C:T	UBE2Q2	LD_and_CADD_score	15:76298132:A:G	0.630136	0.903276	splice_region_variant&intron_variant	18.19	FALSE
L_HDL_P	15:73633672:G:A	15	73633672	A	G	0.079	0.0164	0.0027	8.82	645758	++	chrom15_9	15:76136194:C:T	UBE2Q2	LD_and_CADD_score	15:76298132:A:G	0.630136	0.903276	splice_region_variant&intron_variant	18.19	FALSE
L_HDL_CE	15:73633672:G:A	15	73633672	A	G	0.079	0.0173	0.0027	9.69	645794	++	chrom15_9	15:76136194:C:T	UBE2Q2	LD_and_CADD_score	15:76298132:A:G	0.630136	0.903276	splice_region_variant&intron_variant	18.19	FALSE
L_HDL_C	15:73633672:G:A	15	73633672	A	G	0.079	0.017	0.0027	9.42	645762	++	chrom15_9	15:76136194:C:T	UBE2Q2	LD_and_CADD_score	15:76298132:A:G	0.630136	0.903276	splice_region_variant&intron_variant	18.19	FALSE
XL_HDL_FC	15:74328116:A:G	15	74328116	A	G	0.4814	0.0093	0.0016	8.72	645731	++	chrom15_9	15:76136194:C:T	UBE2Q2	LD_and_CADD_score	15:76298132:A:G	0.630136	0.903276	splice_region_variant&intron_variant	18.19	FALSE
XL_HDL_L	15:74328116:A:G	15	74328116	A	G	0.4817	0.0092	0.0015	9.12	645572	++	chrom15_9	15:76136194:C:T	UBE2Q2	LD_and_CADD_score	15:76298132:A:G	0.630136	0.903276	splice_region_variant&intron_variant	18.19	FALSE
XL_HDL_C	15:74328116:A:G	15	74328116	A	G	0.4818	0.0092	0.0015	9.23	645702	++	chrom15_9	15:76136194:C:T	UBE2Q2	LD_and_CADD_score	15:76298132:A:G	0.630136	0.903276	splice_region_variant&intron_variant	18.19	FALSE
XL_HDL_PL	15:74328576:A:G	15	74328576	A	G	0.4819	0.0092	0.0015	9.18	645766	++	chrom15_9	15:76136194:C:T	UBE2Q2	LD_and_CADD_score	15:76298132:A:G	0.630136	0.903276	splice_region_variant&intron_variant	18.19	FALSE
XL_HDL_CE	15:74328576:A:G	15	74328576	A	G	0.4821	0.0091	0.0015	9.22	645752	++	chrom15_9	15:76136194:C:T	UBE2Q2	LD_and_CADD_score	15:76298132:A:G	0.630136	0.903276	splice_region_variant&intron_variant	18.19	FALSE
GlycA	15:74336633:T:C	15	74336633	T	C	0.5721	0.0126	0.0017	12.77	657263	++	chrom15_9	15:76136194:C:T	UBE2Q2	LD_and_CADD_score	15:76298132:A:G	0.630136	0.903276	splice_region_variant&intron_variant	18.19	FALSE
S_HDL_PL	15:74336633:T:C	15	74336633	T	C	0.572	0.0104	0.0017	8.7	645774	++	chrom15_9	15:76136194:C:T	UBE2Q2	LD_and_CADD_score	15:76298132:A:G	0.630136	0.903276	splice_region_variant&intron_variant	18.19	FALSE
S_HDL_CE	15:74336633:T:C	15	74336633	T	C	0.572	0.0105	0.0018	8.62	645752	++	chrom15_9	15:76136194:C:T	UBE2Q2	LD_and_CADD_score	15:76298132:A:G	0.630136	0.903276	splice_region_variant&intron_variant	18.19	FALSE
S_HDL_L	15:74336633:T:C	15	74336633	T	C	0.572	0.0109	0.0017	9.43	645620	++	chrom15_9	15:76136194:C:T	UBE2Q2	LD_and_CADD_score	15:76298132:A:G	0.630136	0.903276	splice_region_variant&intron_variant	18.19	FALSE
L_HDL_PL_pct	15:74336633:T:C	15	74336633	T	C	0.572	0.0115	0.0017	11.18	645471	++	chrom15_9	15:76136194:C:T	UBE2Q2	LD_and_CADD_score	15:76298132:A:G	0.630136	0.903276	splice_region_variant&intron_variant	18.19	FALSE
M_HDL_FC_pct	15:74617327:A:G	15	74617327	A	G	0.3504	-0.0115	0.0018	9.44	460238	--	chrom15_9	15:76136194:C:T	UBE2Q2	LD_and_CADD_score	15:76298132:A:G	0.630136	0.903276	splice_region_variant&intron_variant	18.19	FALSE
ApoB_by_ApoA1	15:75035256:T:C	15	75035256	T	C	0.2967	-0.0107	0.0017	9.3	645738	--	chrom15_9	15:76136194:C:T	UBE2Q2	LD_and_CADD_score	15:76298132:A:G	0.630136	0.903276	splice_region_variant&intron_variant	18.19	FALSE
XL_VLDL_FC_pct	15:75044238:G:A	15	75044238	A	G	0.6161	0.0116	0.0018	10.3	645337	++	chrom15_9	15:76136194:C:T	UBE2Q2	LD_and_CADD_score	15:76298132:A:G	0.630136	0.903276	splice_region_variant&intron_variant	18.19	FALSE
L_VLDL_C_pct	15:75044238:G:A	15	75044238	A	G	0.6159	0.0141	0.0018	14.91	645411	++	chrom15_9	15:76136194:C:T	UBE2Q2	LD_and_CADD_score	15:76298132:A:G	0.630136	0.903276	splice_region_variant&intron_variant	18.19	FALSE
L_VLDL_CE_pct	15:75044238:G:A	15	75044238	A	G	0.6164	0.0136	0.0017	14.39	645442	++	chrom15_9	15:76136194:C:T	UBE2Q2	LD_and_CADD_score	15:76298132:A:G	0.630136	0.903276	splice_region_variant&intron_variant	18.19	FALSE
M_VLDL_PL_pct	15:75044238:G:A	15	75044238	A	G	0.6166	0.0154	0.0017	18.78	645589	++	chrom15_9	15:76136194:C:T	UBE2Q2	LD_and_CADD_score	15:76298132:A:G	0.630136	0.903276	splice_region_variant&intron_variant	18.19	FALSE
M_VLDL_C_pct	15:75044238:G:A	15	75044238	A	G	0.6172	0.0127	0.0017	13.4	645685	++	chrom15_9	15:76136194:C:T	UBE2Q2	LD_and_CADD_score	15:76298132:A:G	0.630136	0.903276	splice_region_variant&intron_variant	18.19	FALSE
M_VLDL_FC_pct	15:75044238:G:A	15	75044238	A	G	0.6169	0.0151	0.0017	18.43	645638	++	chrom15_9	15:76136194:C:T	UBE2Q2	LD_and_CADD_score	15:76298132:A:G	0.630136	0.903276	splice_region_variant&intron_variant	18.19	FALSE
M_VLDL_TG_pct	15:75044238:G:A	15	75044238	A	G	0.6171	-0.0134	0.0017	14.8	645667	--	chrom15_9	15:76136194:C:T	UBE2Q2	LD_and_CADD_score	15:76298132:A:G	0.630136	0.903276	splice_region_variant&intron_variant	18.19	FALSE
S_VLDL_PL_pct	15:75044238:G:A	15	75044238	A	G	0.6173	0.0111	0.0017	10.3	645646	++	chrom15_9	15:76136194:C:T	UBE2Q2	LD_and_CADD_score	15:76298132:A:G	0.630136	0.903276	splice_region_variant&intron_variant	18.19	FALSE
S_VLDL_FC_pct	15:75044238:G:A	15	75044238	A	G	0.6173	0.0121	0.0017	12.07	645651	++	chrom15_9	15:76136194:C:T	UBE2Q2	LD_and_CADD_score	15:76298132:A:G	0.630136	0.903276	splice_region_variant&intron_variant	18.19	FALSE
XS_VLDL_C	15:75047426:C:T	15	75047426	T	C	0.6165	0.0173	0.0017	24.05	645703	++	chrom15_9	15:76136194:C:T	UBE2Q2	LD_and_CADD_score	15:76298132:A:G	0.630136	0.903276	splice_region_variant&intron_variant	18.19	FALSE
XL_VLDL_TG_pct	15:75047426:C:T	15	75047426	T	C	0.6162	-0.0117	0.0017	10.66	645580	--	chrom15_9	15:76136194:C:T	UBE2Q2	LD_and_CADD_score	15:76298132:A:G	0.630136	0.903276	splice_region_variant&intron_variant	18.19	FALSE
M_LDL_C_pct	15:75049943:G:A	15	75049943	A	G	0.6167	0.0108	0.0018	8.66	645495	++	chrom15_9	15:76136194:C:T	UBE2Q2	LD_and_CADD_score	15:76298132:A:G	0.630136	0.903276	splice_region_variant&intron_variant	18.19	FALSE
L_LDL_P	15:75054866:G:C	15	75054866	C	G	0.6186	0.0147	0.0017	17.28	645759	++	chrom15_9	15:76136194:C:T	UBE2Q2	LD_and_CADD_score	15:76298132:A:G	0.630136	0.903276	splice_region_variant&intron_variant	18.19	FALSE
L_LDL_CE	15:75054866:G:C	15	75054866	C	G	0.6184	0.0159	0.0017	20.17	645780	++	chrom15_9	15:76136194:C:T	UBE2Q2	LD_and_CADD_score	15:76298132:A:G	0.630136	0.903276	splice_region_variant&intron_variant	18.19	FALSE
M_LDL_FC	15:75054866:G:C	15	75054866	C	G	0.6183	0.0156	0.0017	19.2	645783	++	chrom15_9	15:76136194:C:T	UBE2Q2	LD_and_CADD_score	15:76298132:A:G	0.630136	0.903276	splice_region_variant&intron_variant	18.19	FALSE
S_LDL_FC	15:75054866:G:C	15	75054866	C	G	0.6187	0.0144	0.0017	16.84	645778	++	chrom15_9	15:76136194:C:T	UBE2Q2	LD_and_CADD_score	15:76298132:A:G	0.630136	0.903276	splice_region_variant&intron_variant	18.19	FALSE
LDL_FC	15:75054866:G:C	15	75054866	C	G	0.6186	0.0166	0.0017	21.86	645753	++	chrom15_9	15:76136194:C:T	UBE2Q2	LD_and_CADD_score	15:76298132:A:G	0.630136	0.903276	splice_region_variant&intron_variant	18.19	FALSE
L_LDL_C	15:75054866:G:C	15	75054866	C	G	0.6184	0.0164	0.0017	21.36	645746	++	chrom15_9	15:76136194:C:T	UBE2Q2	LD_and_CADD_score	15:76298132:A:G	0.630136	0.903276	splice_region_variant&intron_variant	18.19	FALSE
LDL_C	15:75070196:A:G	15	75070196	A	G	0.3779	-0.016	0.0017	20.2	645728	--	chrom15_9	15:76136194:C:T	UBE2Q2	LD_and_CADD_score	15:76298132:A:G	0.630136	0.903276	splice_region_variant&intron_variant	18.19	FALSE
Total_PL	15:75070196:A:G	15	75070196	A	G	0.3776	-0.014	0.0017	15.9	645346	--	chrom15_9	15:76136194:C:T	UBE2Q2	LD_and_CADD_score	15:76298132:A:G	0.630136	0.903276	splice_region_variant&intron_variant	18.19	FALSE
LDL_CE	15:75070196:A:G	15	75070196	A	G	0.3779	-0.0155	0.0017	19.04	645744	--	chrom15_9	15:76136194:C:T	UBE2Q2	LD_and_CADD_score	15:76298132:A:G	0.630136	0.903276	splice_region_variant&intron_variant	18.19	FALSE
L_LDL_L	15:75070196:A:G	15	75070196	A	G	0.3777	-0.0167	0.0017	21.97	645653	--	chrom15_9	15:76136194:C:T	UBE2Q2	LD_and_CADD_score	15:76298132:A:G	0.630136	0.903276	splice_region_variant&intron_variant	18.19	FALSE
XL_VLDL_PL_pct	15:75079474:G:A	15	75079474	A	G	0.1558	-0.0157	0.0024	10.41	645011	+-	chrom15_9	15:76136194:C:T	UBE2Q2	LD_and_CADD_score	15:76298132:A:G	0.630136	0.903276	splice_region_variant&intron_variant	18.19	FALSE
XS_VLDL_CE	15:75080150:C:A	15	75080150	A	C	0.6219	0.0179	0.0017	25.65	645761	++	chrom15_9	15:76136194:C:T	UBE2Q2	LD_and_CADD_score	15:76298132:A:G	0.630136	0.903276	splice_region_variant&intron_variant	18.19	FALSE
IDL_PL	15:75080150:C:A	15	75080150	A	C	0.6223	0.0177	0.0017	25.55	645759	++	chrom15_9	15:76136194:C:T	UBE2Q2	LD_and_CADD_score	15:76298132:A:G	0.630136	0.903276	splice_region_variant&intron_variant	18.19	FALSE
Total_C	15:75082552:C:G	15	75082552	C	G	0.378	-0.0169	0.0017	22.94	645268	--	chrom15_9	15:76136194:C:T	UBE2Q2	LD_and_CADD_score	15:76298132:A:G	0.630136	0.903276	splice_region_variant&intron_variant	18.19	FALSE
Total_CE	15:75082552:C:G	15	75082552	C	G	0.378	-0.0169	0.0017	22.96	645404	--	chrom15_9	15:76136194:C:T	UBE2Q2	LD_and_CADD_score	15:76298132:A:G	0.630136	0.903276	splice_region_variant&intron_variant	18.19	FALSE
Total_FC	15:75082552:C:G	15	75082552	C	G	0.378	-0.0167	0.0017	22.21	645324	--	chrom15_9	15:76136194:C:T	UBE2Q2	LD_and_CADD_score	15:76298132:A:G	0.630136	0.903276	splice_region_variant&intron_variant	18.19	FALSE
Clinical_LDL_C	15:75083494:C:A	15	75083494	A	C	0.6219	0.0168	0.0017	22.22	645769	++	chrom15_9	15:76136194:C:T	UBE2Q2	LD_and_CADD_score	15:76298132:A:G	0.630136	0.903276	splice_region_variant&intron_variant	18.19	FALSE
IDL_P	15:75083494:C:A	15	75083494	A	C	0.622	0.0173	0.0017	23.81	645752	++	chrom15_9	15:76136194:C:T	UBE2Q2	LD_and_CADD_score	15:76298132:A:G	0.630136	0.903276	splice_region_variant&intron_variant	18.19	FALSE
IDL_CE	15:75083494:C:A	15	75083494	A	C	0.6222	0.0175	0.0017	25.04	645787	++	chrom15_9	15:76136194:C:T	UBE2Q2	LD_and_CADD_score	15:76298132:A:G	0.630136	0.903276	splice_region_variant&intron_variant	18.19	FALSE
IDL_FC	15:75083494:C:A	15	75083494	A	C	0.6222	0.0181	0.0017	26.52	645772	++	chrom15_9	15:76136194:C:T	UBE2Q2	LD_and_CADD_score	15:76298132:A:G	0.630136	0.903276	splice_region_variant&intron_variant	18.19	FALSE
L_LDL_PL	15:75083494:C:A	15	75083494	A	C	0.6219	0.0173	0.0017	23.46	645786	++	chrom15_9	15:76136194:C:T	UBE2Q2	LD_and_CADD_score	15:76298132:A:G	0.630136	0.903276	splice_region_variant&intron_variant	18.19	FALSE
L_LDL_FC	15:75083494:C:A	15	75083494	A	C	0.622	0.0171	0.0017	23.22	645771	++	chrom15_9	15:76136194:C:T	UBE2Q2	LD_and_CADD_score	15:76298132:A:G	0.630136	0.903276	splice_region_variant&intron_variant	18.19	FALSE
IDL_L	15:75083494:C:A	15	75083494	A	C	0.6222	0.0179	0.0017	26.25	645652	++	chrom15_9	15:76136194:C:T	UBE2Q2	LD_and_CADD_score	15:76298132:A:G	0.630136	0.903276	splice_region_variant&intron_variant	18.19	FALSE
IDL_C	15:75083494:C:A	15	75083494	A	C	0.6222	0.0178	0.0017	25.84	645761	++	chrom15_9	15:76136194:C:T	UBE2Q2	LD_and_CADD_score	15:76298132:A:G	0.630136	0.903276	splice_region_variant&intron_variant	18.19	FALSE
Sphingomyelins	15:75090349:C:T	15	75090349	T	C	0.6127	0.0161	0.0016	22.2	657191	++	chrom15_9	15:76136194:C:T	UBE2Q2	LD_and_CADD_score	15:76298132:A:G	0.630136	0.903276	splice_region_variant&intron_variant	18.19	FALSE
M_VLDL_CE_pct	15:75090349:C:T	15	75090349	T	C	0.6177	0.0118	0.0017	11.74	645687	++	chrom15_9	15:76136194:C:T	UBE2Q2	LD_and_CADD_score	15:76298132:A:G	0.630136	0.903276	splice_region_variant&intron_variant	18.19	FALSE
L_VLDL_FC_pct	15:75097780:C:T	15	75097780	T	C	0.6166	0.0123	0.0018	11.19	645408	++	chrom15_9	15:76136194:C:T	UBE2Q2	LD_and_CADD_score	15:76298132:A:G	0.630136	0.903276	splice_region_variant&intron_variant	18.19	FALSE
M_VLDL_CE	15:75102851:T:C	15	75102851	T	C	0.3826	-0.0168	0.0017	21.78	645775	--	chrom15_9	15:76136194:C:T	UBE2Q2	LD_and_CADD_score	15:76298132:A:G	0.630136	0.903276	splice_region_variant&intron_variant	18.19	FALSE
ApoB	15:75114322:T:C	15	75114322	T	C	0.3536	-0.0155	0.0017	18.87	645786	--	chrom15_9	15:76136194:C:T	UBE2Q2	LD_and_CADD_score	15:76298132:A:G	0.630136	0.903276	splice_region_variant&intron_variant	18.19	FALSE
M_VLDL_P	15:75114322:T:C	15	75114322	T	C	0.3537	-0.0115	0.0017	10.61	645719	--	chrom15_9	15:76136194:C:T	UBE2Q2	LD_and_CADD_score	15:76298132:A:G	0.630136	0.903276	splice_region_variant&intron_variant	18.19	FALSE
M_VLDL_PL	15:75114322:T:C	15	75114322	T	C	0.3537	-0.0121	0.0017	11.68	645754	--	chrom15_9	15:76136194:C:T	UBE2Q2	LD_and_CADD_score	15:76298132:A:G	0.630136	0.903276	splice_region_variant&intron_variant	18.19	FALSE
M_VLDL_FC	15:75114322:T:C	15	75114322	T	C	0.3538	-0.0134	0.0017	14.19	645756	--	chrom15_9	15:76136194:C:T	UBE2Q2	LD_and_CADD_score	15:76298132:A:G	0.630136	0.903276	splice_region_variant&intron_variant	18.19	FALSE
S_VLDL_PL	15:75114322:T:C	15	75114322	T	C	0.3536	-0.0124	0.0017	12.36	645745	--	chrom15_9	15:76136194:C:T	UBE2Q2	LD_and_CADD_score	15:76298132:A:G	0.630136	0.903276	splice_region_variant&intron_variant	18.19	FALSE
S_VLDL_FC	15:75114322:T:C	15	75114322	T	C	0.3538	-0.0144	0.0017	16.3	645761	--	chrom15_9	15:76136194:C:T	UBE2Q2	LD_and_CADD_score	15:76298132:A:G	0.630136	0.903276	splice_region_variant&intron_variant	18.19	FALSE
M_LDL_P	15:75114322:T:C	15	75114322	T	C	0.3538	-0.0144	0.0017	16.15	645764	--	chrom15_9	15:76136194:C:T	UBE2Q2	LD_and_CADD_score	15:76298132:A:G	0.630136	0.903276	splice_region_variant&intron_variant	18.19	FALSE
M_LDL_PL	15:75114322:T:C	15	75114322	T	C	0.3538	-0.0149	0.0017	17.38	645785	--	chrom15_9	15:76136194:C:T	UBE2Q2	LD_and_CADD_score	15:76298132:A:G	0.630136	0.903276	splice_region_variant&intron_variant	18.19	FALSE
M_LDL_CE	15:75114322:T:C	15	75114322	T	C	0.354	-0.0143	0.0017	16.12	645784	--	chrom15_9	15:76136194:C:T	UBE2Q2	LD_and_CADD_score	15:76298132:A:G	0.630136	0.903276	splice_region_variant&intron_variant	18.19	FALSE
S_LDL_P	15:75114322:T:C	15	75114322	T	C	0.3536	-0.0142	0.0017	15.87	645747	--	chrom15_9	15:76136194:C:T	UBE2Q2	LD_and_CADD_score	15:76298132:A:G	0.630136	0.903276	splice_region_variant&intron_variant	18.19	FALSE
S_LDL_PL	15:75114322:T:C	15	75114322	T	C	0.3532	-0.014	0.0017	15.96	645762	--	chrom15_9	15:76136194:C:T	UBE2Q2	LD_and_CADD_score	15:76298132:A:G	0.630136	0.903276	splice_region_variant&intron_variant	18.19	FALSE
S_LDL_CE	15:75114322:T:C	15	75114322	T	C	0.3538	-0.0144	0.0017	16.42	645767	--	chrom15_9	15:76136194:C:T	UBE2Q2	LD_and_CADD_score	15:76298132:A:G	0.630136	0.903276	splice_region_variant&intron_variant	18.19	FALSE
non_HDL_C	15:75114322:T:C	15	75114322	T	C	0.3535	-0.0166	0.0017	21.48	645268	--	chrom15_9	15:76136194:C:T	UBE2Q2	LD_and_CADD_score	15:76298132:A:G	0.630136	0.903276	splice_region_variant&intron_variant	18.19	FALSE
Remnant_C	15:75114322:T:C	15	75114322	T	C	0.3535	-0.0166	0.0017	21.45	645266	--	chrom15_9	15:76136194:C:T	UBE2Q2	LD_and_CADD_score	15:76298132:A:G	0.630136	0.903276	splice_region_variant&intron_variant	18.19	FALSE
LDL_PL	15:75114322:T:C	15	75114322	T	C	0.3536	-0.0163	0.0017	20.88	645748	--	chrom15_9	15:76136194:C:T	UBE2Q2	LD_and_CADD_score	15:76298132:A:G	0.630136	0.903276	splice_region_variant&intron_variant	18.19	FALSE
Total_L	15:75114322:T:C	15	75114322	T	C	0.3536	-0.0141	0.0017	15.49	645097	--	chrom15_9	15:76136194:C:T	UBE2Q2	LD_and_CADD_score	15:76298132:A:G	0.630136	0.903276	splice_region_variant&intron_variant	18.19	FALSE
LDL_L	15:75114322:T:C	15	75114322	T	C	0.3536	-0.0161	0.0017	20.21	645522	--	chrom15_9	15:76136194:C:T	UBE2Q2	LD_and_CADD_score	15:76298132:A:G	0.630136	0.903276	splice_region_variant&intron_variant	18.19	FALSE
LDL_P	15:75114322:T:C	15	75114322	T	C	0.3536	-0.0149	0.0017	17.61	645720	--	chrom15_9	15:76136194:C:T	UBE2Q2	LD_and_CADD_score	15:76298132:A:G	0.630136	0.903276	splice_region_variant&intron_variant	18.19	FALSE
M_LDL_L	15:75114322:T:C	15	75114322	T	C	0.3538	-0.0149	0.0017	17.33	645653	--	chrom15_9	15:76136194:C:T	UBE2Q2	LD_and_CADD_score	15:76298132:A:G	0.630136	0.903276	splice_region_variant&intron_variant	18.19	FALSE
M_LDL_C	15:75114322:T:C	15	75114322	T	C	0.3539	-0.015	0.0017	17.49	645766	--	chrom15_9	15:76136194:C:T	UBE2Q2	LD_and_CADD_score	15:76298132:A:G	0.630136	0.903276	splice_region_variant&intron_variant	18.19	FALSE
S_LDL_L	15:75114322:T:C	15	75114322	T	C	0.3535	-0.0143	0.0017	16.35	645592	--	chrom15_9	15:76136194:C:T	UBE2Q2	LD_and_CADD_score	15:76298132:A:G	0.630136	0.903276	splice_region_variant&intron_variant	18.19	FALSE
S_LDL_C	15:75114322:T:C	15	75114322	T	C	0.3537	-0.0147	0.0017	16.99	645752	--	chrom15_9	15:76136194:C:T	UBE2Q2	LD_and_CADD_score	15:76298132:A:G	0.630136	0.903276	splice_region_variant&intron_variant	18.19	FALSE
S_VLDL_C_pct	15:75116167:C:T	15	75116167	T	C	0.5432	0.0139	0.0017	15.93	645652	++	chrom15_9	15:76136194:C:T	UBE2Q2	LD_and_CADD_score	15:76298132:A:G	0.630136	0.903276	splice_region_variant&intron_variant	18.19	FALSE
S_VLDL_TG_pct	15:75116167:C:T	15	75116167	T	C	0.5434	-0.0132	0.0017	14.48	645653	--	chrom15_9	15:76136194:C:T	UBE2Q2	LD_and_CADD_score	15:76298132:A:G	0.630136	0.903276	splice_region_variant&intron_variant	18.19	FALSE
LA	15:75125645:A:C	15	75125645	A	C	0.4656	-0.0124	0.0017	12.94	657178	+-	chrom15_9	15:76136194:C:T	UBE2Q2	LD_and_CADD_score	15:76298132:A:G	0.630136	0.903276	splice_region_variant&intron_variant	18.19	FALSE
XS_VLDL_P	15:75125645:A:C	15	75125645	A	C	0.4618	-0.015	0.0016	19.15	645717	--	chrom15_9	15:76136194:C:T	UBE2Q2	LD_and_CADD_score	15:76298132:A:G	0.630136	0.903276	splice_region_variant&intron_variant	18.19	FALSE
XS_VLDL_PL	15:75125645:A:C	15	75125645	A	C	0.4619	-0.0131	0.0016	14.88	645732	--	chrom15_9	15:76136194:C:T	UBE2Q2	LD_and_CADD_score	15:76298132:A:G	0.630136	0.903276	splice_region_variant&intron_variant	18.19	FALSE
XS_VLDL_FC	15:75125645:A:C	15	75125645	A	C	0.4618	-0.015	0.0016	19.18	645729	--	chrom15_9	15:76136194:C:T	UBE2Q2	LD_and_CADD_score	15:76298132:A:G	0.630136	0.903276	splice_region_variant&intron_variant	18.19	FALSE
VLDL_CE	15:75125645:A:C	15	75125645	A	C	0.4616	-0.0139	0.0017	16.44	645501	+-	chrom15_9	15:76136194:C:T	UBE2Q2	LD_and_CADD_score	15:76298132:A:G	0.630136	0.903276	splice_region_variant&intron_variant	18.19	FALSE
M_VLDL_C	15:75125645:A:C	15	75125645	A	C	0.4617	-0.0151	0.0017	19.14	645736	+-	chrom15_9	15:76136194:C:T	UBE2Q2	LD_and_CADD_score	15:76298132:A:G	0.630136	0.903276	splice_region_variant&intron_variant	18.19	FALSE
S_VLDL_C	15:75125645:A:C	15	75125645	A	C	0.4616	-0.0135	0.0016	15.67	645735	+-	chrom15_9	15:76136194:C:T	UBE2Q2	LD_and_CADD_score	15:76298132:A:G	0.630136	0.903276	splice_region_variant&intron_variant	18.19	FALSE
XS_VLDL_L	15:75125645:A:C	15	75125645	A	C	0.4618	-0.0142	0.0016	17.32	645634	--	chrom15_9	15:76136194:C:T	UBE2Q2	LD_and_CADD_score	15:76298132:A:G	0.630136	0.903276	splice_region_variant&intron_variant	18.19	FALSE
L_VLDL_TG_pct	15:75125645:A:C	15	75125645	A	C	0.4623	0.013	0.0017	13.18	645363	++	chrom15_9	15:76136194:C:T	UBE2Q2	LD_and_CADD_score	15:76298132:A:G	0.630136	0.903276	splice_region_variant&intron_variant	18.19	FALSE
S_VLDL_CE_pct	15:75132490:C:G	15	75132490	C	G	0.419	-0.0146	0.0017	16.97	645641	--	chrom15_9	15:76136194:C:T	UBE2Q2	LD_and_CADD_score	15:76298132:A:G	0.630136	0.903276	splice_region_variant&intron_variant	18.19	FALSE
S_VLDL_CE	15:75136694:T:C	15	75136694	T	C	0.4746	-0.0134	0.0017	15.07	645755	--	chrom15_9	15:76136194:C:T	UBE2Q2	LD_and_CADD_score	15:76298132:A:G	0.630136	0.903276	splice_region_variant&intron_variant	18.19	FALSE
VLDL_C	15:75136694:T:C	15	75136694	T	C	0.4745	-0.0124	0.0017	12.97	645405	--	chrom15_9	15:76136194:C:T	UBE2Q2	LD_and_CADD_score	15:76298132:A:G	0.630136	0.903276	splice_region_variant&intron_variant	18.19	FALSE
VLDL_FC	15:75136694:T:C	15	75136694	T	C	0.4745	-0.0099	0.0017	8.64	645423	--	chrom15_9	15:76136194:C:T	UBE2Q2	LD_and_CADD_score	15:76298132:A:G	0.630136	0.903276	splice_region_variant&intron_variant	18.19	FALSE
VLDL_P	15:75136694:T:C	15	75136694	T	C	0.4745	-0.0106	0.0017	9.71	645382	--	chrom15_9	15:76136194:C:T	UBE2Q2	LD_and_CADD_score	15:76298132:A:G	0.630136	0.903276	splice_region_variant&intron_variant	18.19	FALSE
S_LDL_C_pct	15:75221245:C:T	15	75221245	T	C	0.4952	0.0122	0.0018	11.37	645498	-+	chrom15_9	15:76136194:C:T	UBE2Q2	LD_and_CADD_score	15:76298132:A:G	0.630136	0.903276	splice_region_variant&intron_variant	18.19	FALSE
PUFA	15:75253261:C:T	15	75253261	T	C	0.3477	-0.0111	0.0017	10.47	657028	--	chrom15_9	15:76136194:C:T	UBE2Q2	LD_and_CADD_score	15:76298132:A:G	0.630136	0.903276	splice_region_variant&intron_variant	18.19	FALSE
Total_P	15:75260896:G:A	15	75260896	A	G	0.321	-0.0154	0.002	13.76	459899	--	chrom15_9	15:76136194:C:T	UBE2Q2	LD_and_CADD_score	15:76298132:A:G	0.630136	0.903276	splice_region_variant&intron_variant	18.19	FALSE
Phosphoglyc	15:75275305:T:C	15	75275305	T	C	0.6518	0.0119	0.0017	11.91	657185	++	chrom15_9	15:76136194:C:T	UBE2Q2	LD_and_CADD_score	15:76298132:A:G	0.630136	0.903276	splice_region_variant&intron_variant	18.19	FALSE
Cholines	15:75275305:T:C	15	75275305	T	C	0.6518	0.0127	0.0017	13.69	657187	++	chrom15_9	15:76136194:C:T	UBE2Q2	LD_and_CADD_score	15:76298132:A:G	0.630136	0.903276	splice_region_variant&intron_variant	18.19	FALSE
Phosphatidylc	15:75275305:T:C	15	75275305	T	C	0.6519	0.0121	0.0017	12.41	657191	++	chrom15_9	15:76136194:C:T	UBE2Q2	LD_and_CADD_score	15:76298132:A:G	0.630136	0.903276	splice_region_variant&intron_variant	18.19	FALSE
S_HDL_P	15:75275305:T:C	15	75275305	T	C	0.6532	0.0115	0.0018	9.95	645779	++	chrom15_9	15:76136194:C:T	UBE2Q2	LD_and_CADD_score	15:76298132:A:G	0.630136	0.903276	splice_region_variant&intron_variant	18.19	FALSE
S_HDL_FC	15:75275305:T:C	15	75275305	T	C	0.6537	0.0127	0.0017	12.33	645769	++	chrom15_9	15:76136194:C:T	UBE2Q2	LD_and_CADD_score	15:76298132:A:G	0.630136	0.903276	splice_region_variant&intron_variant	18.19	FALSE
S_HDL_C	15:75275305:T:C	15	75275305	T	C	0.6532	0.0111	0.0018	9.21	645725	++	chrom15_9	15:76136194:C:T	UBE2Q2	LD_and_CADD_score	15:76298132:A:G	0.630136	0.903276	splice_region_variant&intron_variant	18.19	FALSE
M_VLDL_L	15:75339575:G:A	15	75339575	A	G	0.1068	-0.0183	0.003	9.19	645646	--	chrom15_9	15:76136194:C:T	UBE2Q2	LD_and_CADD_score	15:76298132:A:G	0.630136	0.903276	splice_region_variant&intron_variant	18.19	FALSE
S_VLDL_L	15:75339575:G:A	15	75339575	A	G	0.1062	-0.0177	0.0029	8.79	645645	--	chrom15_9	15:76136194:C:T	UBE2Q2	LD_and_CADD_score	15:76298132:A:G	0.630136	0.903276	splice_region_variant&intron_variant	18.19	FALSE
Omega_6	15:75392210:C:T	15	75392210	T	C	0.4193	-0.0108	0.0017	10.23	657165	--	chrom15_9	15:76136194:C:T	UBE2Q2	LD_and_CADD_score	15:76298132:A:G	0.630136	0.903276	splice_region_variant&intron_variant	18.19	FALSE
HDL_PL	15:75457702:C:T	15	75457702	T	C	0.6195	0.0134	0.0018	12.67	460363	++	chrom15_9	15:76136194:C:T	UBE2Q2	LD_and_CADD_score	15:76298132:A:G	0.630136	0.903276	splice_region_variant&intron_variant	18.19	FALSE
HDL_FC	15:75457702:C:T	15	75457702	T	C	0.6196	0.0124	0.0018	11.37	460318	++	chrom15_9	15:76136194:C:T	UBE2Q2	LD_and_CADD_score	15:76298132:A:G	0.630136	0.903276	splice_region_variant&intron_variant	18.19	FALSE
HDL_L	15:75457702:C:T	15	75457702	T	C	0.6195	0.0133	0.0018	12.69	460079	++	chrom15_9	15:76136194:C:T	UBE2Q2	LD_and_CADD_score	15:76298132:A:G	0.630136	0.903276	splice_region_variant&intron_variant	18.19	FALSE
ApoA1	15:75457714:C:G	15	75457714	C	G	0.3804	-0.0141	0.0019	13.51	460436	--	chrom15_9	15:76136194:C:T	UBE2Q2	LD_and_CADD_score	15:76298132:A:G	0.630136	0.903276	splice_region_variant&intron_variant	18.19	FALSE
M_HDL_P	15:75457714:C:G	15	75457714	C	G	0.3804	-0.014	0.0019	13.26	460422	--	chrom15_9	15:76136194:C:T	UBE2Q2	LD_and_CADD_score	15:76298132:A:G	0.630136	0.903276	splice_region_variant&intron_variant	18.19	FALSE
M_HDL_PL	15:75457714:C:G	15	75457714	C	G	0.3805	-0.0136	0.0019	12	460432	--	chrom15_9	15:76136194:C:T	UBE2Q2	LD_and_CADD_score	15:76298132:A:G	0.630136	0.903276	splice_region_variant&intron_variant	18.19	FALSE
M_HDL_FC	15:75457714:C:G	15	75457714	C	G	0.3804	-0.0136	0.0018	12.82	460425	--	chrom15_9	15:76136194:C:T	UBE2Q2	LD_and_CADD_score	15:76298132:A:G	0.630136	0.903276	splice_region_variant&intron_variant	18.19	FALSE
HDL_P	15:75457714:C:G	15	75457714	C	G	0.3805	-0.014	0.0019	12.8	460328	--	chrom15_9	15:76136194:C:T	UBE2Q2	LD_and_CADD_score	15:76298132:A:G	0.630136	0.903276	splice_region_variant&intron_variant	18.19	FALSE
M_HDL_L	15:75457714:C:G	15	75457714	C	G	0.3804	-0.0139	0.0019	12.79	460298	--	chrom15_9	15:76136194:C:T	UBE2Q2	LD_and_CADD_score	15:76298132:A:G	0.630136	0.903276	splice_region_variant&intron_variant	18.19	FALSE
M_HDL_CE	15:75457873:T:C	15	75457873	T	C	0.3638	-0.0136	0.0019	12.5	460440	--	chrom15_9	15:76136194:C:T	UBE2Q2	LD_and_CADD_score	15:76298132:A:G	0.630136	0.903276	splice_region_variant&intron_variant	18.19	FALSE
HDL_C	15:75457873:T:C	15	75457873	T	C	0.3637	-0.0126	0.0018	11.65	460283	--	chrom15_9	15:76136194:C:T	UBE2Q2	LD_and_CADD_score	15:76298132:A:G	0.630136	0.903276	splice_region_variant&intron_variant	18.19	FALSE
HDL_CE	15:75457873:T:C	15	75457873	T	C	0.3637	-0.0125	0.0018	11.4	460343	--	chrom15_9	15:76136194:C:T	UBE2Q2	LD_and_CADD_score	15:76298132:A:G	0.630136	0.903276	splice_region_variant&intron_variant	18.19	FALSE
M_HDL_C	15:75457873:T:C	15	75457873	T	C	0.3638	-0.0137	0.0019	12.7	460420	--	chrom15_9	15:76136194:C:T	UBE2Q2	LD_and_CADD_score	15:76298132:A:G	0.630136	0.903276	splice_region_variant&intron_variant	18.19	FALSE
XS_VLDL_PL_pct	15:75457873:T:C	15	75457873	T	C	0.3642	0.0135	0.002	10.58	460244	-+	chrom15_9	15:76136194:C:T	UBE2Q2	LD_and_CADD_score	15:76298132:A:G	0.630136	0.903276	splice_region_variant&intron_variant	18.19	FALSE
Creatinine	15:76298132:A:G	15	76298132	A	G	0.5125	-0.0238	0.0014	60.67	642020	--	chrom15_9	15:76136194:C:T	UBE2Q2	LD_and_CADD_score	15:76298132:A:G	0.630136	0.903276	splice_region_variant&intron_variant	18.19	FALSE
Gly	15:76527955:G:C	15	76527955	C	G	0.6017	0.0173	0.0016	27.73	657031	++	chrom15_9	15:76136194:C:T	UBE2Q2	LD_and_CADD_score	15:76298132:A:G	0.630136	0.903276	splice_region_variant&intron_variant	18.19	FALSE
XL_VLDL_P	15:77591535:T:G	15	77591535	T	G	0.6402	0.0101	0.0017	8.89	645591	-+	chrom15_9	15:76136194:C:T	UBE2Q2	LD_and_CADD_score	15:76298132:A:G	0.630136	0.903276	splice_region_variant&intron_variant	18.19	FALSE
XL_VLDL_PL	15:77591535:T:G	15	77591535	T	G	0.6402	0.01	0.0017	8.82	645609	-+	chrom15_9	15:76136194:C:T	UBE2Q2	LD_and_CADD_score	15:76298132:A:G	0.630136	0.903276	splice_region_variant&intron_variant	18.19	FALSE
XL_VLDL_FC	15:77591535:T:G	15	77591535	T	G	0.6401	0.01	0.0017	8.65	645618	++	chrom15_9	15:76136194:C:T	UBE2Q2	LD_and_CADD_score	15:76298132:A:G	0.630136	0.903276	splice_region_variant&intron_variant	18.19	FALSE
XL_VLDL_TG	15:77591535:T:G	15	77591535	T	G	0.6401	0.0101	0.0017	8.86	645625	-+	chrom15_9	15:76136194:C:T	UBE2Q2	LD_and_CADD_score	15:76298132:A:G	0.630136	0.903276	splice_region_variant&intron_variant	18.19	FALSE
L_VLDL_P	15:77591535:T:G	15	77591535	T	G	0.6402	0.0101	0.0017	8.83	645607	-+	chrom15_9	15:76136194:C:T	UBE2Q2	LD_and_CADD_score	15:76298132:A:G	0.630136	0.903276	splice_region_variant&intron_variant	18.19	FALSE
L_VLDL_PL	15:77591535:T:G	15	77591535	T	G	0.6402	0.0101	0.0017	9.01	645660	-+	chrom15_9	15:76136194:C:T	UBE2Q2	LD_and_CADD_score	15:76298132:A:G	0.630136	0.903276	splice_region_variant&intron_variant	18.19	FALSE
L_VLDL_FC	15:77591535:T:G	15	77591535	T	G	0.6401	0.0102	0.0017	9.1	645659	++	chrom15_9	15:76136194:C:T	UBE2Q2	LD_and_CADD_score	15:76298132:A:G	0.630136	0.903276	splice_region_variant&intron_variant	18.19	FALSE
M_VLDL_TG	15:77591535:T:G	15	77591535	T	G	0.6398	0.01	0.0017	8.65	645722	++	chrom15_9	15:76136194:C:T	UBE2Q2	LD_and_CADD_score	15:76298132:A:G	0.630136	0.903276	splice_region_variant&intron_variant	18.19	FALSE
L_VLDL_L	15:77591535:T:G	15	77591535	T	G	0.64	0.0102	0.0017	8.98	645536	-+	chrom15_9	15:76136194:C:T	UBE2Q2	LD_and_CADD_score	15:76298132:A:G	0.630136	0.903276	splice_region_variant&intron_variant	18.19	FALSE
L_VLDL_TG	15:77819056:A:G	15	77819056	A	G	0.3017	-0.0109	0.0018	9.2	645679	--	chrom15_9	15:76136194:C:T	UBE2Q2	LD_and_CADD_score	15:76298132:A:G	0.630136	0.903276	splice_region_variant&intron_variant	18.19	FALSE
Omega_6_pct	15:77830633:T:C	15	77830633	T	C	0.3041	0.0111	0.0018	9.21	657012	++	chrom15_9	15:76136194:C:T	UBE2Q2	LD_and_CADD_score	15:76298132:A:G	0.630136	0.903276	splice_region_variant&intron_variant	18.19	FALSE
LA_pct	15:77830633:T:C	15	77830633	T	C	0.3042	0.0109	0.0018	8.68	657025	++	chrom15_9	15:76136194:C:T	UBE2Q2	LD_and_CADD_score	15:76298132:A:G	0.630136	0.903276	splice_region_variant&intron_variant	18.19	FALSE
Glucose	15:77832019:C:G	15	77832019	C	G	0.2994	-0.0137	0.0019	12.27	637264	--	chrom15_9	15:76136194:C:T	UBE2Q2	LD_and_CADD_score	15:76298132:A:G	0.630136	0.903276	splice_region_variant&intron_variant	18.19	FALSE
PUFA_pct	15:77833718:TG:T	15	77833718	T	TG	0.6907	-0.0109	0.0018	8.81	657006	--	chrom15_9	15:76136194:C:T	UBE2Q2	LD_and_CADD_score	15:76298132:A:G	0.630136	0.903276	splice_region_variant&intron_variant	18.19	FALSE
Albumin	15:78358837:T:C	15	78358837	T	C	0.8024	0.0312	0.0021	49.18	653590	++	chrom15_9	15:76136194:C:T	UBE2Q2	LD_and_CADD_score	15:76298132:A:G	0.630136	0.903276	splice_region_variant&intron_variant	18.19	FALSE
Lactate	15:78535281:T:C	15	78535281	T	C	0.577	-0.0105	0.0017	8.8	657144	--	chrom15_9	15:76136194:C:T	UBE2Q2	LD_and_CADD_score	15:76298132:A:G	0.630136	0.903276	splice_region_variant&intron_variant	18.19	FALSE
M_VLDL_CE_pct	15:81057971:G:A	15	81057971	A	G	0.303	0.0104	0.0017	8.88	645687	++	chrom15_10	15:81165842:G:A	CEMIP	physical_distance						FALSE
L_HDL_C_pct	15:81057971:G:A	15	81057971	A	G	0.3031	0.0104	0.0017	9.23	645433	++	chrom15_10	15:81165842:G:A	CEMIP	physical_distance						FALSE
XL_HDL_CE	15:81058640:G:A	15	81058640	A	G	0.3033	0.01	0.0016	9.46	645752	++	chrom15_10	15:81165842:G:A	CEMIP	physical_distance						FALSE
XL_HDL_L	15:81058640:G:A	15	81058640	A	G	0.3033	0.0098	0.0016	8.83	645572	++	chrom15_10	15:81165842:G:A	CEMIP	physical_distance						FALSE
XL_HDL_C	15:81058640:G:A	15	81058640	A	G	0.3033	0.0101	0.0016	9.32	645702	++	chrom15_10	15:81165842:G:A	CEMIP	physical_distance						FALSE
Creatinine	15:81165842:G:A	15	81165842	A	G	0.1633	-0.0139	0.0019	12.15	642020	--	chrom15_10	15:81165842:G:A	CEMIP	physical_distance						FALSE
S_HDL_FC_pct	15:83464612:T:A	15	83464612	A	T	0.7851	0.0121	0.0019	9.63	645474	-+	chrom15_11	15:83501722:T:C	WHAMM	physical_distance						FALSE
M_HDL_PL_pct	15:83497918:A:C	15	83497918	A	C	0.2209	0.0115	0.0019	8.84	645550	++	chrom15_11	15:83501722:T:C	WHAMM	physical_distance						FALSE
Creatinine	15:83501722:T:C	15	83501722	T	C	0.4736	-0.011	0.0014	13.97	642020	--	chrom15_11	15:83501722:T:C	WHAMM	physical_distance						FALSE
M_VLDL_FC_pct	15:83511356:A:G	15	83511356	A	G	0.2205	-0.0121	0.0019	9.34	645638	--	chrom15_11	15:83501722:T:C	WHAMM	physical_distance						FALSE
M_VLDL_TG_pct	15:83511356:A:G	15	83511356	A	G	0.2205	0.0116	0.0019	8.65	645667	++	chrom15_11	15:83501722:T:C	WHAMM	physical_distance						FALSE
S_VLDL_FC_pct	15:83511356:A:G	15	83511356	A	G	0.2205	-0.0118	0.0019	8.93	645651	--	chrom15_11	15:83501722:T:C	WHAMM	physical_distance						FALSE
M_HDL_FC_pct	15:83511356:A:G	15	83511356	A	G	0.2207	-0.0112	0.0018	9.54	645590	+-	chrom15_11	15:83501722:T:C	WHAMM	physical_distance						FALSE
XL_HDL_P	15:83565221:C:T	15	83565221	T	C	0.2188	-0.011	0.0018	8.91	645728	--	chrom15_11	15:83501722:T:C	WHAMM	physical_distance						FALSE
XL_HDL_CE	15:83565221:C:T	15	83565221	T	C	0.2189	-0.0114	0.0018	9.86	645752	--	chrom15_11	15:83501722:T:C	WHAMM	physical_distance						FALSE
XL_HDL_C	15:83565221:C:T	15	83565221	T	C	0.2189	-0.0113	0.0018	9.4	645702	+-	chrom15_11	15:83501722:T:C	WHAMM	physical_distance						FALSE
L_HDL_PL_pct	15:83565221:C:T	15	83565221	T	C	0.2187	0.0131	0.002	10.65	645471	++	chrom15_11	15:83501722:T:C	WHAMM	physical_distance						FALSE
L_HDL_C_pct	15:83565221:C:T	15	83565221	T	C	0.2189	-0.0117	0.0019	9.32	645433	--	chrom15_11	15:83501722:T:C	WHAMM	physical_distance						FALSE
Gln	15:85200946:G:C	15	85200946	C	G	0.2422	-0.012	0.002	9.02	657229	--	chrom15_12	15:85383145:C:G	ALPK3	LD_and_CADD_score	15:85212700:C:CA	0.884135	0.725544	missense_variant	9.347	FALSE
Creatinine	15:85212700:C:CA	15	85212700	CA	C	0.3117	-0.0131	0.0016	16.41	642020	--	chrom15_12	15:85383145:C:G	ALPK3	LD_and_CADD_score	15:85212700:C:CA	0.884135	0.725544	missense_variant	9.347	FALSE
Val	15:85305142:T:A	15	85305142	A	T	0.3124	0.0127	0.0018	11.82	657172	++	chrom15_12	15:85383145:C:G	ALPK3	LD_and_CADD_score	15:85212700:C:CA	0.884135	0.725544	missense_variant	9.347	FALSE
Citrate	15:90645821:T:A	15	90645821	A	T	0.1096	0.0234	0.0027	17.74	657204	++	chrom15_13	15:90645821:T:A	IDH2-DT	physical_distance						FALSE
Gly	15:90654745:T:C	15	90654745	T	C	0.4613	-0.012	0.0015	14.2	657031	--	chrom15_13	15:90645821:T:A	IDH2-DT	physical_distance						FALSE
Gln	15:91062901:T:C	15	91062901	T	C	0.3415	-0.0116	0.0018	9.95	657229	--	chrom15_13	15:90645821:T:A	IDH2-DT	physical_distance						FALSE
XS_VLDL_P	15:91192738:A:G	15	91192738	A	G	0.8052	-0.0137	0.002	10.67	645717	--	chrom15_13	15:90645821:T:A	IDH2-DT	physical_distance						FALSE
XS_VLDL_PL	15:91192738:A:G	15	91192738	A	G	0.8052	-0.0145	0.0021	11.8	645732	--	chrom15_13	15:90645821:T:A	IDH2-DT	physical_distance						FALSE
XS_VLDL_CE	15:91192738:A:G	15	91192738	A	G	0.8053	-0.0121	0.002	8.64	645761	--	chrom15_13	15:90645821:T:A	IDH2-DT	physical_distance						FALSE
XS_VLDL_FC	15:91192738:A:G	15	91192738	A	G	0.8052	-0.0139	0.002	11.05	645729	--	chrom15_13	15:90645821:T:A	IDH2-DT	physical_distance						FALSE
XS_VLDL_L	15:91192738:A:G	15	91192738	A	G	0.8052	-0.0141	0.002	11.25	645634	--	chrom15_13	15:90645821:T:A	IDH2-DT	physical_distance						FALSE
XS_VLDL_C	15:91192738:A:G	15	91192738	A	G	0.8053	-0.0128	0.002	9.52	645703	--	chrom15_13	15:90645821:T:A	IDH2-DT	physical_distance						FALSE
M_VLDL_PL_pct	15:91420940:C:G	15	91420940	C	G	0.6726	0.0106	0.0017	8.91	645589	++	chrom15_13	15:90645821:T:A	IDH2-DT	physical_distance						FALSE
S_VLDL_CE_pct	15:91423543:G:T	15	91423543	T	G	0.4692	-0.0114	0.0017	10.77	645641	--	chrom15_13	15:90645821:T:A	IDH2-DT	physical_distance						FALSE
ApoB_by_ApoA1	15:91427612:G:A	15	91427612	A	G	0.3297	-0.0109	0.0017	9.85	645738	+-	chrom15_13	15:90645821:T:A	IDH2-DT	physical_distance						FALSE
Glucose	15:91529452:T:C	15	91529452	T	C	0.8388	-0.015	0.0024	9.25	637264	--	chrom15_13	15:90645821:T:A	IDH2-DT	physical_distance						FALSE
Creatinine	15:93510243:G:C	15	93510243	C	G	0.7238	-0.0107	0.0016	10.33	642020	--	chrom15_14	15:93570723:T:C	CHD2	physical_distance						FALSE
S_HDL_FC_pct	15:93570723:T:C	15	93570723	T	C	0.5918	0.0111	0.0016	11.08	645474	++	chrom15_14	15:93570723:T:C	CHD2	physical_distance						FALSE
S_HDL_P	15:96708291:T:C	15	96708291	T	C	0.7248	-0.0157	0.0019	16.02	645779	--	chrom15_15	15:96714816:C:A	NR2F2-AS1	physical_distance						FALSE
S_HDL_PL	15:96708291:T:C	15	96708291	T	C	0.7249	-0.0129	0.0019	11.24	645774	--	chrom15_15	15:96714816:C:A	NR2F2-AS1	physical_distance						FALSE
S_HDL_CE	15:96708291:T:C	15	96708291	T	C	0.7247	-0.0151	0.0019	14.71	645752	--	chrom15_15	15:96714816:C:A	NR2F2-AS1	physical_distance						FALSE
S_HDL_FC	15:96708291:T:C	15	96708291	T	C	0.7252	-0.014	0.0018	13.4	645769	--	chrom15_15	15:96714816:C:A	NR2F2-AS1	physical_distance						FALSE
Total_P	15:96708291:T:C	15	96708291	T	C	0.7255	-0.0138	0.0018	14.23	645251	--	chrom15_15	15:96714816:C:A	NR2F2-AS1	physical_distance						FALSE
HDL_P	15:96708291:T:C	15	96708291	T	C	0.7254	-0.0134	0.0018	13.57	645680	--	chrom15_15	15:96714816:C:A	NR2F2-AS1	physical_distance						FALSE
S_HDL_L	15:96708291:T:C	15	96708291	T	C	0.7249	-0.0139	0.0019	12.87	645620	--	chrom15_15	15:96714816:C:A	NR2F2-AS1	physical_distance						FALSE
S_HDL_C	15:96708291:T:C	15	96708291	T	C	0.7248	-0.0156	0.0019	15.8	645725	--	chrom15_15	15:96714816:C:A	NR2F2-AS1	physical_distance						FALSE
Gly	15:96714816:C:A	15	96714816	A	C	0.2745	-0.0157	0.0017	19.56	657031	--	chrom15_15	15:96714816:C:A	NR2F2-AS1	physical_distance						FALSE
Citrate	15:96714816:C:A	15	96714816	A	C	0.2759	-0.012	0.0018	10.28	657204	--	chrom15_15	15:96714816:C:A	NR2F2-AS1	physical_distance						FALSE
GlycA	15:96714816:C:A	15	96714816	A	C	0.2757	0.0125	0.0018	11.1	657263	++	chrom15_15	15:96714816:C:A	NR2F2-AS1	physical_distance						FALSE
PUFA	15:96714816:C:A	15	96714816	A	C	0.2754	0.0107	0.0018	8.67	657028	++	chrom15_15	15:96714816:C:A	NR2F2-AS1	physical_distance						FALSE
MUFA	15:99180105:T:C	15	99180105	T	C	0.3841	-0.0113	0.0017	10.81	657130	--	chrom15_16	15:99274326:C:T	IGF1R	physical_distance						FALSE
SFA	15:99180105:T:C	15	99180105	T	C	0.3842	-0.0121	0.0017	12.02	657151	--	chrom15_16	15:99274326:C:T	IGF1R	physical_distance						FALSE
GlycA	15:99180105:T:C	15	99180105	T	C	0.3844	-0.0117	0.0017	11.25	657263	--	chrom15_16	15:99274326:C:T	IGF1R	physical_distance						FALSE
S_HDL_P	15:99180105:T:C	15	99180105	T	C	0.3828	-0.0116	0.0017	10.51	645779	--	chrom15_16	15:99274326:C:T	IGF1R	physical_distance						FALSE
S_HDL_FC	15:99180105:T:C	15	99180105	T	C	0.3824	-0.0121	0.0017	11.85	645769	--	chrom15_16	15:99274326:C:T	IGF1R	physical_distance						FALSE
Total_FA	15:99180105:T:C	15	99180105	T	C	0.3841	-0.0112	0.0017	10.66	656898	--	chrom15_16	15:99274326:C:T	IGF1R	physical_distance						FALSE
Omega_6_pct	15:99180105:T:C	15	99180105	T	C	0.3841	0.0115	0.0017	11.18	657012	++	chrom15_16	15:99274326:C:T	IGF1R	physical_distance						FALSE
S_HDL_L	15:99180105:T:C	15	99180105	T	C	0.3827	-0.0132	0.0017	13.53	645620	--	chrom15_16	15:99274326:C:T	IGF1R	physical_distance						FALSE
S_HDL_C	15:99180105:T:C	15	99180105	T	C	0.3828	-0.0105	0.0017	8.76	645725	--	chrom15_16	15:99274326:C:T	IGF1R	physical_distance						FALSE
S_HDL_PL	15:99183876:T:C	15	99183876	T	C	0.3778	-0.0135	0.0017	14.04	645774	--	chrom15_16	15:99274326:C:T	IGF1R	physical_distance						FALSE
LA_pct	15:99186321:A:G	15	99186321	A	G	0.4482	0.011	0.0017	10.59	657025	++	chrom15_16	15:99274326:C:T	IGF1R	physical_distance						FALSE
L_HDL_PL_pct	15:99193269:A:G	15	99193269	A	G	0.4097	-0.0102	0.0017	9.06	645471	--	chrom15_16	15:99274326:C:T	IGF1R	physical_distance						FALSE
XS_VLDL_TG	15:99204101:T:C	15	99204101	T	C	0.4829	-0.0097	0.0016	8.7	645694	--	chrom15_16	15:99274326:C:T	IGF1R	physical_distance						FALSE
IDL_TG	15:99204101:T:C	15	99204101	T	C	0.4829	-0.0099	0.0016	9.08	645700	--	chrom15_16	15:99274326:C:T	IGF1R	physical_distance						FALSE
S_HDL_TG	15:99204101:T:C	15	99204101	T	C	0.4828	-0.0102	0.0016	9.9	645694	--	chrom15_16	15:99274326:C:T	IGF1R	physical_distance						FALSE
PUFA_pct	15:99221888:T:C	15	99221888	T	C	0.7484	-0.012	0.0019	9.59	657006	--	chrom15_16	15:99274326:C:T	IGF1R	physical_distance						FALSE
L_LDL_TG	15:99234176:C:T	15	99234176	T	C	0.2367	-0.0124	0.0019	10.2	645696	--	chrom15_16	15:99274326:C:T	IGF1R	physical_distance						FALSE
M_LDL_TG	15:99234176:C:T	15	99234176	T	C	0.2368	-0.0123	0.0019	10.12	645674	--	chrom15_16	15:99274326:C:T	IGF1R	physical_distance						FALSE
LDL_TG	15:99234176:C:T	15	99234176	T	C	0.2368	-0.0124	0.0019	10.2	645532	--	chrom15_16	15:99274326:C:T	IGF1R	physical_distance						FALSE
MUFA_pct	15:99234176:C:T	15	99234176	T	C	0.2365	-0.0115	0.0019	9.21	657007	--	chrom15_16	15:99274326:C:T	IGF1R	physical_distance						FALSE
PUFA_by_MUFA	15:99234176:C:T	15	99234176	T	C	0.2365	0.0122	0.0019	10.02	657033	++	chrom15_16	15:99274326:C:T	IGF1R	physical_distance						FALSE
XS_VLDL_C_pct	15:99234176:C:T	15	99234176	T	C	0.2368	0.0113	0.0019	8.92	645572	-+	chrom15_16	15:99274326:C:T	IGF1R	physical_distance						FALSE
XS_VLDL_CE_pct	15:99234176:C:T	15	99234176	T	C	0.2368	0.0117	0.0018	9.59	645579	-+	chrom15_16	15:99274326:C:T	IGF1R	physical_distance						FALSE
IDL_TG_pct	15:99234176:C:T	15	99234176	T	C	0.2368	-0.012	0.0019	9.71	645518	+-	chrom15_16	15:99274326:C:T	IGF1R	physical_distance						FALSE
L_LDL_FC_pct	15:99234176:C:T	15	99234176	T	C	0.2368	0.0113	0.0019	8.93	645524	-+	chrom15_16	15:99274326:C:T	IGF1R	physical_distance						FALSE
L_LDL_TG_pct	15:99234176:C:T	15	99234176	T	C	0.2367	-0.0122	0.0019	9.49	645491	+-	chrom15_16	15:99274326:C:T	IGF1R	physical_distance						FALSE
L_HDL_C_pct	15:99234176:C:T	15	99234176	T	C	0.2368	0.012	0.0018	10.29	645433	++	chrom15_16	15:99274326:C:T	IGF1R	physical_distance						FALSE
L_HDL_CE_pct	15:99234176:C:T	15	99234176	T	C	0.2368	0.012	0.0019	10.04	645425	++	chrom15_16	15:99274326:C:T	IGF1R	physical_distance						FALSE
L_LDL_C_pct	15:99259016:G:A	15	99259016	A	G	0.343	-0.0106	0.0017	9.05	645476	+-	chrom15_16	15:99274326:C:T	IGF1R	physical_distance						FALSE
Citrate	15:99274326:C:T	15	99274326	T	C	0.6277	-0.0127	0.0017	13.2	657204	--	chrom15_16	15:99274326:C:T	IGF1R	physical_distance						FALSE
Creatinine	15:99274326:C:T	15	99274326	T	C	0.6313	-0.0158	0.0015	25.69	642020	--	chrom15_16	15:99274326:C:T	IGF1R	physical_distance						FALSE
XS_VLDL_PL_pct	15:99274326:C:T	15	99274326	T	C	0.6304	-0.0115	0.0017	10.58	645596	--	chrom15_16	15:99274326:C:T	IGF1R	physical_distance						FALSE
Glucose	15:99284074:C:T	15	99284074	T	C	0.6317	-0.0112	0.0018	9.48	637264	+-	chrom15_16	15:99274326:C:T	IGF1R	physical_distance						FALSE
L_LDL_C_pct	15:101874841:T:C	15	101874841	T	C	0.4362	-0.0111	0.0017	10.62	645476	--	chrom15_17	15:102068658:G:A	SNRPCP18	physical_distance						FALSE
XL_HDL_FC_pct	15:101905533:T:C	15	101905533	T	C	0.691	0.0124	0.0016	14.01	645460	++	chrom15_17	15:102068658:G:A	SNRPCP18	physical_distance						FALSE
L_VLDL_FC_pct	15:101905966:T:G	15	101905966	T	G	0.6622	0.0124	0.0018	11.19	645408	++	chrom15_17	15:102068658:G:A	SNRPCP18	physical_distance						FALSE
ApoB_by_ApoA1	15:101906159:T:A	15	101906159	A	T	0.3247	-0.0135	0.0017	14.82	645738	--	chrom15_17	15:102068658:G:A	SNRPCP18	physical_distance						FALSE
M_HDL_CE	15:101907189:A:G	15	101907189	A	G	0.6754	-0.0146	0.0016	18.35	645792	--	chrom15_17	15:102068658:G:A	SNRPCP18	physical_distance						FALSE
HDL_C	15:101909225:C:T	15	101909225	T	C	0.3136	0.0096	0.0016	8.91	645635	++	chrom15_17	15:102068658:G:A	SNRPCP18	physical_distance						FALSE
Phosphoglyc	15:102067841:C:T	15	102067841	T	C	0.2816	0.0226	0.0018	35.87	657185	++	chrom15_17	15:102068658:G:A	SNRPCP18	physical_distance						FALSE
Cholines	15:102067841:C:T	15	102067841	T	C	0.2815	0.0192	0.0018	26.58	657187	++	chrom15_17	15:102068658:G:A	SNRPCP18	physical_distance						FALSE
Phosphatidylc	15:102067841:C:T	15	102067841	T	C	0.2813	0.0229	0.0018	37.25	657191	++	chrom15_17	15:102068658:G:A	SNRPCP18	physical_distance						FALSE
ApoA1	15:102067841:C:T	15	102067841	T	C	0.2744	0.0194	0.0017	28.41	645788	++	chrom15_17	15:102068658:G:A	SNRPCP18	physical_distance						FALSE
Omega_3	15:102067841:C:T	15	102067841	T	C	0.2814	0.0158	0.0018	18.73	657170	++	chrom15_17	15:102068658:G:A	SNRPCP18	physical_distance						FALSE
Omega_6	15:102067841:C:T	15	102067841	T	C	0.2821	0.0182	0.0018	22.67	657165	++	chrom15_17	15:102068658:G:A	SNRPCP18	physical_distance						FALSE
MUFA	15:102067841:C:T	15	102067841	T	C	0.2817	0.0215	0.0018	30.93	657130	++	chrom15_17	15:102068658:G:A	SNRPCP18	physical_distance						FALSE
SFA	15:102067841:C:T	15	102067841	T	C	0.282	0.0194	0.0019	24.98	657151	++	chrom15_17	15:102068658:G:A	SNRPCP18	physical_distance						FALSE
LA	15:102067841:C:T	15	102067841	T	C	0.2822	0.0175	0.0018	20.49	657178	++	chrom15_17	15:102068658:G:A	SNRPCP18	physical_distance						FALSE
XS_VLDL_TG	15:102067841:C:T	15	102067841	T	C	0.2753	0.0182	0.0018	22.49	645694	++	chrom15_17	15:102068658:G:A	SNRPCP18	physical_distance						FALSE
IDL_TG	15:102067841:C:T	15	102067841	T	C	0.2759	0.0143	0.0018	14.17	645700	++	chrom15_17	15:102068658:G:A	SNRPCP18	physical_distance						FALSE
L_HDL_PL	15:102067841:C:T	15	102067841	T	C	0.2732	0.0114	0.0016	11.36	645793	-+	chrom15_17	15:102068658:G:A	SNRPCP18	physical_distance						FALSE
M_HDL_P	15:102067841:C:T	15	102067841	T	C	0.2745	0.021	0.0017	32.79	645774	++	chrom15_17	15:102068658:G:A	SNRPCP18	physical_distance						FALSE
M_HDL_FC	15:102067841:C:T	15	102067841	T	C	0.2742	0.0186	0.0017	26.64	645777	++	chrom15_17	15:102068658:G:A	SNRPCP18	physical_distance						FALSE
S_HDL_P	15:102067841:C:T	15	102067841	T	C	0.2776	0.012	0.0019	9.5	645779	++	chrom15_17	15:102068658:G:A	SNRPCP18	physical_distance						FALSE
S_HDL_FC	15:102067841:C:T	15	102067841	T	C	0.2763	0.0166	0.0019	18.11	645769	++	chrom15_17	15:102068658:G:A	SNRPCP18	physical_distance						FALSE
Total_PL	15:102067841:C:T	15	102067841	T	C	0.2752	0.0163	0.0018	18.79	645346	++	chrom15_17	15:102068658:G:A	SNRPCP18	physical_distance						FALSE
VLDL_PL	15:102067841:C:T	15	102067841	T	C	0.2748	0.012	0.0018	10.37	645412	++	chrom15_17	15:102068658:G:A	SNRPCP18	physical_distance						FALSE
HDL_PL	15:102067841:C:T	15	102067841	T	C	0.274	0.0217	0.0017	36.04	645715	++	chrom15_17	15:102068658:G:A	SNRPCP18	physical_distance						FALSE
HDL_FC	15:102067841:C:T	15	102067841	T	C	0.2735	0.0128	0.0017	13.64	645670	++	chrom15_17	15:102068658:G:A	SNRPCP18	physical_distance						FALSE
Total_L	15:102067841:C:T	15	102067841	T	C	0.2753	0.0122	0.0018	10.45	645097	++	chrom15_17	15:102068658:G:A	SNRPCP18	physical_distance						FALSE
HDL_L	15:102067841:C:T	15	102067841	T	C	0.2737	0.0181	0.0017	26.01	645431	++	chrom15_17	15:102068658:G:A	SNRPCP18	physical_distance						FALSE
Total_P	15:102067841:C:T	15	102067841	T	C	0.2753	0.0156	0.0018	17.48	645251	++	chrom15_17	15:102068658:G:A	SNRPCP18	physical_distance						FALSE
HDL_P	15:102067841:C:T	15	102067841	T	C	0.2753	0.0168	0.0018	20.37	645680	++	chrom15_17	15:102068658:G:A	SNRPCP18	physical_distance						FALSE
Total_FA	15:102067841:C:T	15	102067841	T	C	0.2818	0.021	0.0018	29.72	656898	++	chrom15_17	15:102068658:G:A	SNRPCP18	physical_distance						FALSE
PUFA	15:102067841:C:T	15	102067841	T	C	0.2816	0.0194	0.0018	26.33	657028	++	chrom15_17	15:102068658:G:A	SNRPCP18	physical_distance						FALSE
PUFA_pct	15:102067841:C:T	15	102067841	T	C	0.2812	-0.0124	0.0019	10.57	657006	--	chrom15_17	15:102068658:G:A	SNRPCP18	physical_distance						FALSE
L_VLDL_C	15:102067841:C:T	15	102067841	T	C	0.2747	0.0114	0.0018	9.55	645609	++	chrom15_17	15:102068658:G:A	SNRPCP18	physical_distance						FALSE
S_VLDL_L	15:102067841:C:T	15	102067841	T	C	0.275	0.0108	0.0018	8.61	645645	++	chrom15_17	15:102068658:G:A	SNRPCP18	physical_distance						FALSE
M_HDL_L	15:102067841:C:T	15	102067841	T	C	0.2747	0.0233	0.0018	39.29	645650	++	chrom15_17	15:102068658:G:A	SNRPCP18	physical_distance						FALSE
M_HDL_C	15:102067841:C:T	15	102067841	T	C	0.2743	0.0161	0.0017	19.89	645772	++	chrom15_17	15:102068658:G:A	SNRPCP18	physical_distance						FALSE
VLDL_size	15:102068658:G:A	15	102068658	A	G	0.2708	0.0148	0.0018	16.16	645784	++	chrom15_17	15:102068658:G:A	SNRPCP18	physical_distance						FALSE
XXL_VLDL_P	15:102068658:G:A	15	102068658	A	G	0.2708	0.0197	0.0018	26.23	645550	++	chrom15_17	15:102068658:G:A	SNRPCP18	physical_distance						FALSE
XXL_VLDL_PL	15:102068658:G:A	15	102068658	A	G	0.2707	0.0194	0.0018	25.53	645551	++	chrom15_17	15:102068658:G:A	SNRPCP18	physical_distance						FALSE
XXL_VLDL_CE	15:102068658:G:A	15	102068658	A	G	0.2707	0.0186	0.0018	23.66	645599	++	chrom15_17	15:102068658:G:A	SNRPCP18	physical_distance						FALSE
XXL_VLDL_FC	15:102068658:G:A	15	102068658	A	G	0.2708	0.021	0.0018	29.56	645557	++	chrom15_17	15:102068658:G:A	SNRPCP18	physical_distance						FALSE
XXL_VLDL_TG	15:102068658:G:A	15	102068658	A	G	0.2711	0.0184	0.0019	22.4	645545	++	chrom15_17	15:102068658:G:A	SNRPCP18	physical_distance						FALSE
XL_VLDL_P	15:102068658:G:A	15	102068658	A	G	0.2706	0.0149	0.0018	15.86	645591	++	chrom15_17	15:102068658:G:A	SNRPCP18	physical_distance						FALSE
XL_VLDL_PL	15:102068658:G:A	15	102068658	A	G	0.2707	0.0143	0.0018	14.55	645609	++	chrom15_17	15:102068658:G:A	SNRPCP18	physical_distance						FALSE
XL_VLDL_FC	15:102068658:G:A	15	102068658	A	G	0.2707	0.0141	0.0018	14.1	645618	++	chrom15_17	15:102068658:G:A	SNRPCP18	physical_distance						FALSE
XL_VLDL_TG	15:102068658:G:A	15	102068658	A	G	0.2708	0.0166	0.0018	19.42	645625	++	chrom15_17	15:102068658:G:A	SNRPCP18	physical_distance						FALSE
L_VLDL_P	15:102068658:G:A	15	102068658	A	G	0.2707	0.0141	0.0018	14.31	645607	++	chrom15_17	15:102068658:G:A	SNRPCP18	physical_distance						FALSE
L_VLDL_PL	15:102068658:G:A	15	102068658	A	G	0.2707	0.0137	0.0018	13.62	645660	++	chrom15_17	15:102068658:G:A	SNRPCP18	physical_distance						FALSE
L_VLDL_FC	15:102068658:G:A	15	102068658	A	G	0.2707	0.0123	0.0018	11.11	645659	++	chrom15_17	15:102068658:G:A	SNRPCP18	physical_distance						FALSE
L_VLDL_TG	15:102068658:G:A	15	102068658	A	G	0.2713	0.0152	0.0018	16.12	645679	++	chrom15_17	15:102068658:G:A	SNRPCP18	physical_distance						FALSE
M_VLDL_TG	15:102068658:G:A	15	102068658	A	G	0.2713	0.0161	0.0018	17.93	645722	++	chrom15_17	15:102068658:G:A	SNRPCP18	physical_distance						FALSE
S_VLDL_TG	15:102068658:G:A	15	102068658	A	G	0.2709	0.0196	0.0018	26.23	645704	++	chrom15_17	15:102068658:G:A	SNRPCP18	physical_distance						FALSE
M_LDL_FC	15:102068658:G:A	15	102068658	A	G	0.2717	-0.0124	0.0018	10.74	645783	--	chrom15_17	15:102068658:G:A	SNRPCP18	physical_distance						FALSE
S_LDL_PL	15:102068658:G:A	15	102068658	A	G	0.271	-0.0124	0.0018	11.16	645762	--	chrom15_17	15:102068658:G:A	SNRPCP18	physical_distance						FALSE
S_LDL_FC	15:102068658:G:A	15	102068658	A	G	0.2713	-0.0174	0.0018	20.83	645778	--	chrom15_17	15:102068658:G:A	SNRPCP18	physical_distance						FALSE
S_LDL_TG	15:102068658:G:A	15	102068658	A	G	0.271	0.0166	0.0018	18.95	645626	++	chrom15_17	15:102068658:G:A	SNRPCP18	physical_distance						FALSE
XL_HDL_TG	15:102068658:G:A	15	102068658	A	G	0.2721	0.0198	0.0019	25.04	645665	++	chrom15_17	15:102068658:G:A	SNRPCP18	physical_distance						FALSE
L_HDL_TG	15:102068658:G:A	15	102068658	A	G	0.2721	0.0275	0.0019	48.77	645684	++	chrom15_17	15:102068658:G:A	SNRPCP18	physical_distance						FALSE
M_HDL_PL	15:102068658:G:A	15	102068658	A	G	0.2712	0.0268	0.0018	50.09	645784	++	chrom15_17	15:102068658:G:A	SNRPCP18	physical_distance						FALSE
M_HDL_TG	15:102068658:G:A	15	102068658	A	G	0.2715	0.0322	0.0019	64.44	645686	++	chrom15_17	15:102068658:G:A	SNRPCP18	physical_distance						FALSE
S_HDL_PL	15:102068658:G:A	15	102068658	A	G	0.2732	0.0272	0.0019	45.61	645774	++	chrom15_17	15:102068658:G:A	SNRPCP18	physical_distance						FALSE
S_HDL_TG	15:102068658:G:A	15	102068658	A	G	0.2707	0.0204	0.0018	28.47	645694	++	chrom15_17	15:102068658:G:A	SNRPCP18	physical_distance						FALSE
Total_TG	15:102068658:G:A	15	102068658	A	G	0.2706	0.0195	0.0018	25.78	645250	++	chrom15_17	15:102068658:G:A	SNRPCP18	physical_distance						FALSE
VLDL_TG	15:102068658:G:A	15	102068658	A	G	0.2707	0.0181	0.0018	22.67	645339	++	chrom15_17	15:102068658:G:A	SNRPCP18	physical_distance						FALSE
HDL_TG	15:102068658:G:A	15	102068658	A	G	0.2714	0.0295	0.0019	54.42	645545	++	chrom15_17	15:102068658:G:A	SNRPCP18	physical_distance						FALSE
LDL_FC	15:102068658:G:A	15	102068658	A	G	0.2714	-0.0116	0.0018	9.57	645753	--	chrom15_17	15:102068658:G:A	SNRPCP18	physical_distance						FALSE
VLDL_L	15:102068658:G:A	15	102068658	A	G	0.2708	0.0145	0.0018	14.67	645298	++	chrom15_17	15:102068658:G:A	SNRPCP18	physical_distance						FALSE
TG_by_PG	15:102068658:G:A	15	102068658	A	G	0.2697	0.0112	0.0018	9.69	645189	++	chrom15_17	15:102068658:G:A	SNRPCP18	physical_distance						FALSE
Omega_6_pct	15:102068658:G:A	15	102068658	A	G	0.278	-0.0155	0.0018	16.36	657012	--	chrom15_17	15:102068658:G:A	SNRPCP18	physical_distance						FALSE
MUFA_pct	15:102068658:G:A	15	102068658	A	G	0.2766	0.0154	0.0018	16.91	657007	++	chrom15_17	15:102068658:G:A	SNRPCP18	physical_distance						FALSE
PUFA_by_MUFA	15:102068658:G:A	15	102068658	A	G	0.2768	-0.0144	0.0018	14.59	657033	--	chrom15_17	15:102068658:G:A	SNRPCP18	physical_distance						FALSE
XXL_VLDL_L	15:102068658:G:A	15	102068658	A	G	0.2708	0.0197	0.0018	25.98	645244	++	chrom15_17	15:102068658:G:A	SNRPCP18	physical_distance						FALSE
XXL_VLDL_C	15:102068658:G:A	15	102068658	A	G	0.2707	0.02	0.0018	27.02	645387	++	chrom15_17	15:102068658:G:A	SNRPCP18	physical_distance						FALSE
XL_VLDL_L	15:102068658:G:A	15	102068658	A	G	0.2706	0.0153	0.0018	16.56	645452	++	chrom15_17	15:102068658:G:A	SNRPCP18	physical_distance						FALSE
XL_VLDL_C	15:102068658:G:A	15	102068658	A	G	0.2708	0.0115	0.0018	9.72	645563	++	chrom15_17	15:102068658:G:A	SNRPCP18	physical_distance						FALSE
L_VLDL_L	15:102068658:G:A	15	102068658	A	G	0.2709	0.0141	0.0018	14.14	645536	++	chrom15_17	15:102068658:G:A	SNRPCP18	physical_distance						FALSE
S_HDL_L	15:102068658:G:A	15	102068658	A	G	0.2733	0.0224	0.0019	31	645620	++	chrom15_17	15:102068658:G:A	SNRPCP18	physical_distance						FALSE
XXL_VLDL_C_pct	15:102068658:G:A	15	102068658	A	G	0.2725	-0.0127	0.0019	10.21	645493	--	chrom15_17	15:102068658:G:A	SNRPCP18	physical_distance						FALSE
XXL_VLDL_CE_pct	15:102068658:G:A	15	102068658	A	G	0.2727	-0.0127	0.002	10.11	645493	--	chrom15_17	15:102068658:G:A	SNRPCP18	physical_distance						FALSE
XL_VLDL_C_pct	15:102068658:G:A	15	102068658	A	G	0.2712	-0.0198	0.0019	25.89	645196	--	chrom15_17	15:102068658:G:A	SNRPCP18	physical_distance						FALSE
XL_VLDL_CE_pct	15:102068658:G:A	15	102068658	A	G	0.2711	-0.0205	0.0019	27.63	645224	--	chrom15_17	15:102068658:G:A	SNRPCP18	physical_distance						FALSE
XL_VLDL_FC_pct	15:102068658:G:A	15	102068658	A	G	0.2721	-0.0137	0.0019	12.33	645337	--	chrom15_17	15:102068658:G:A	SNRPCP18	physical_distance						FALSE
XL_VLDL_TG_pct	15:102068658:G:A	15	102068658	A	G	0.272	0.0183	0.0019	21.57	645580	++	chrom15_17	15:102068658:G:A	SNRPCP18	physical_distance						FALSE
L_VLDL_C_pct	15:102068658:G:A	15	102068658	A	G	0.2723	-0.015	0.0019	14.52	645411	--	chrom15_17	15:102068658:G:A	SNRPCP18	physical_distance						FALSE
L_VLDL_CE_pct	15:102068658:G:A	15	102068658	A	G	0.2717	-0.0148	0.0019	14.61	645442	--	chrom15_17	15:102068658:G:A	SNRPCP18	physical_distance						FALSE
M_VLDL_PL_pct	15:102068658:G:A	15	102068658	A	G	0.2714	-0.0173	0.0018	20.14	645589	--	chrom15_17	15:102068658:G:A	SNRPCP18	physical_distance						FALSE
M_VLDL_C_pct	15:102068658:G:A	15	102068658	A	G	0.2706	-0.0208	0.0018	29.96	645685	--	chrom15_17	15:102068658:G:A	SNRPCP18	physical_distance						FALSE
M_VLDL_CE_pct	15:102068658:G:A	15	102068658	A	G	0.2705	-0.0209	0.0018	30.39	645687	--	chrom15_17	15:102068658:G:A	SNRPCP18	physical_distance						FALSE
M_VLDL_FC_pct	15:102068658:G:A	15	102068658	A	G	0.2711	-0.0197	0.0018	26.44	645638	--	chrom15_17	15:102068658:G:A	SNRPCP18	physical_distance						FALSE
M_VLDL_TG_pct	15:102068658:G:A	15	102068658	A	G	0.2708	0.0204	0.0018	28.48	645667	++	chrom15_17	15:102068658:G:A	SNRPCP18	physical_distance						FALSE
S_VLDL_PL_pct	15:102068658:G:A	15	102068658	A	G	0.2706	-0.0237	0.0018	38.03	645646	--	chrom15_17	15:102068658:G:A	SNRPCP18	physical_distance						FALSE
S_VLDL_C_pct	15:102068658:G:A	15	102068658	A	G	0.2711	-0.025	0.0019	40.4	645652	--	chrom15_17	15:102068658:G:A	SNRPCP18	physical_distance						FALSE
S_VLDL_CE_pct	15:102068658:G:A	15	102068658	A	G	0.2717	-0.0244	0.0019	37.33	645641	--	chrom15_17	15:102068658:G:A	SNRPCP18	physical_distance						FALSE
S_VLDL_FC_pct	15:102068658:G:A	15	102068658	A	G	0.2706	-0.0227	0.0018	34.87	645651	--	chrom15_17	15:102068658:G:A	SNRPCP18	physical_distance						FALSE
S_VLDL_TG_pct	15:102068658:G:A	15	102068658	A	G	0.2709	0.0251	0.0019	41.1	645653	++	chrom15_17	15:102068658:G:A	SNRPCP18	physical_distance						FALSE
XS_VLDL_C_pct	15:102068658:G:A	15	102068658	A	G	0.2705	-0.0154	0.0018	16.99	645572	--	chrom15_17	15:102068658:G:A	SNRPCP18	physical_distance						FALSE
XS_VLDL_CE_pct	15:102068658:G:A	15	102068658	A	G	0.2703	-0.0131	0.0018	12.71	645579	--	chrom15_17	15:102068658:G:A	SNRPCP18	physical_distance						FALSE
XS_VLDL_FC_pct	15:102068658:G:A	15	102068658	A	G	0.2719	-0.0275	0.0019	45.3	645551	--	chrom15_17	15:102068658:G:A	SNRPCP18	physical_distance						FALSE
XS_VLDL_TG_pct	15:102068658:G:A	15	102068658	A	G	0.2704	0.0172	0.0018	20.84	645541	++	chrom15_17	15:102068658:G:A	SNRPCP18	physical_distance						FALSE
IDL_C_pct	15:102068658:G:A	15	102068658	A	G	0.2716	-0.0124	0.0019	10.61	645562	--	chrom15_17	15:102068658:G:A	SNRPCP18	physical_distance						FALSE
IDL_FC_pct	15:102068658:G:A	15	102068658	A	G	0.2724	-0.0281	0.0019	46.73	645526	--	chrom15_17	15:102068658:G:A	SNRPCP18	physical_distance						FALSE
IDL_TG_pct	15:102068658:G:A	15	102068658	A	G	0.2713	0.0156	0.0018	16.67	645518	++	chrom15_17	15:102068658:G:A	SNRPCP18	physical_distance						FALSE
L_LDL_FC_pct	15:102068658:G:A	15	102068658	A	G	0.2705	-0.0201	0.0018	28.37	645524	--	chrom15_17	15:102068658:G:A	SNRPCP18	physical_distance						FALSE
L_LDL_TG_pct	15:102068658:G:A	15	102068658	A	G	0.2724	0.0147	0.0019	14.29	645491	++	chrom15_17	15:102068658:G:A	SNRPCP18	physical_distance						FALSE
M_LDL_PL_pct	15:102068658:G:A	15	102068658	A	G	0.2722	-0.0135	0.0019	11.41	645564	--	chrom15_17	15:102068658:G:A	SNRPCP18	physical_distance						FALSE
M_LDL_CE_pct	15:102068658:G:A	15	102068658	A	G	0.2725	0.0138	0.0019	12.57	645587	++	chrom15_17	15:102068658:G:A	SNRPCP18	physical_distance						FALSE
M_LDL_FC_pct	15:102068658:G:A	15	102068658	A	G	0.2705	-0.0225	0.0018	34.42	645550	--	chrom15_17	15:102068658:G:A	SNRPCP18	physical_distance						FALSE
M_LDL_TG_pct	15:102068658:G:A	15	102068658	A	G	0.2725	0.0171	0.0019	18.82	645470	++	chrom15_17	15:102068658:G:A	SNRPCP18	physical_distance						FALSE
S_LDL_PL_pct	15:102068658:G:A	15	102068658	A	G	0.2719	-0.021	0.0019	27.79	645497	--	chrom15_17	15:102068658:G:A	SNRPCP18	physical_distance						FALSE
S_LDL_CE_pct	15:102068658:G:A	15	102068658	A	G	0.2722	0.0213	0.0019	28.34	645517	++	chrom15_17	15:102068658:G:A	SNRPCP18	physical_distance						FALSE
S_LDL_FC_pct	15:102068658:G:A	15	102068658	A	G	0.2707	-0.0286	0.0019	52.74	645417	--	chrom15_17	15:102068658:G:A	SNRPCP18	physical_distance						FALSE
S_LDL_TG_pct	15:102068658:G:A	15	102068658	A	G	0.271	0.0255	0.0019	42.3	645462	++	chrom15_17	15:102068658:G:A	SNRPCP18	physical_distance						FALSE
XL_HDL_C_pct	15:102068658:G:A	15	102068658	A	G	0.2718	-0.0211	0.0018	29.56	645444	--	chrom15_17	15:102068658:G:A	SNRPCP18	physical_distance						FALSE
XL_HDL_CE_pct	15:102068658:G:A	15	102068658	A	G	0.2732	-0.0186	0.0019	21.11	645448	--	chrom15_17	15:102068658:G:A	SNRPCP18	physical_distance						FALSE
XL_HDL_TG_pct	15:102068658:G:A	15	102068658	A	G	0.2699	0.0146	0.0018	15.81	645406	++	chrom15_17	15:102068658:G:A	SNRPCP18	physical_distance						FALSE
L_HDL_PL_pct	15:102068658:G:A	15	102068658	A	G	0.2709	0.0189	0.0018	23.88	645471	++	chrom15_17	15:102068658:G:A	SNRPCP18	physical_distance						FALSE
L_HDL_C_pct	15:102068658:G:A	15	102068658	A	G	0.2697	-0.0182	0.0018	24.23	645433	--	chrom15_17	15:102068658:G:A	SNRPCP18	physical_distance						FALSE
L_HDL_CE_pct	15:102068658:G:A	15	102068658	A	G	0.2702	-0.0194	0.0018	26.4	645425	--	chrom15_17	15:102068658:G:A	SNRPCP18	physical_distance						FALSE
L_HDL_TG_pct	15:102068658:G:A	15	102068658	A	G	0.2699	0.0138	0.0018	14.17	645468	++	chrom15_17	15:102068658:G:A	SNRPCP18	physical_distance						FALSE
M_HDL_PL_pct	15:102068658:G:A	15	102068658	A	G	0.2704	0.0154	0.0018	16.89	645550	++	chrom15_17	15:102068658:G:A	SNRPCP18	physical_distance						FALSE
M_HDL_C_pct	15:102068658:G:A	15	102068658	A	G	0.2703	-0.0173	0.0018	21.23	645558	--	chrom15_17	15:102068658:G:A	SNRPCP18	physical_distance						FALSE
M_HDL_CE_pct	15:102068658:G:A	15	102068658	A	G	0.271	-0.0206	0.0018	28.53	645554	--	chrom15_17	15:102068658:G:A	SNRPCP18	physical_distance						FALSE
M_HDL_TG_pct	15:102068658:G:A	15	102068658	A	G	0.2705	0.0173	0.0018	21.04	645568	++	chrom15_17	15:102068658:G:A	SNRPCP18	physical_distance						FALSE
S_HDL_PL_pct	15:102068658:G:A	15	102068658	A	G	0.2716	0.0354	0.0019	80.74	645600	++	chrom15_17	15:102068658:G:A	SNRPCP18	physical_distance						FALSE
S_HDL_C_pct	15:102068658:G:A	15	102068658	A	G	0.2719	-0.0339	0.0019	70.18	645575	--	chrom15_17	15:102068658:G:A	SNRPCP18	physical_distance						FALSE
S_HDL_CE_pct	15:102068658:G:A	15	102068658	A	G	0.2725	-0.0299	0.0019	54.71	645523	--	chrom15_17	15:102068658:G:A	SNRPCP18	physical_distance						FALSE
S_HDL_FC_pct	15:102068658:G:A	15	102068658	A	G	0.2717	-0.0142	0.0018	14.9	645474	--	chrom15_17	15:102068658:G:A	SNRPCP18	physical_distance						FALSE
S_HDL_TG_pct	15:102068658:G:A	15	102068658	A	G	0.2705	0.0135	0.0018	13.36	645568	++	chrom15_17	15:102068658:G:A	SNRPCP18	physical_distance						FALSE
Glucose	16:295117:A:G	16	295117	A	G	0.8472	0.0161	0.0024	10.72	637264	++	chrom16_1	16:306243:A:G	FAM234A	physical_distance						FALSE
Citrate	16:306243:A:G	16	306243	A	G	0.8097	0.0295	0.0021	43.88	657204	++	chrom16_1	16:306243:A:G	FAM234A	physical_distance						FALSE
HDL_size	16:696111:G:C	16	696111	C	G	0.1735	-0.0152	0.002	14.08	645784	+-	chrom16_1	16:306243:A:G	FAM234A	physical_distance						FALSE
XL_VLDL_CE	16:696111:G:C	16	696111	C	G	0.1734	0.015	0.0022	11.27	645699	-+	chrom16_1	16:306243:A:G	FAM234A	physical_distance						FALSE
L_VLDL_CE	16:696111:G:C	16	696111	C	G	0.1734	0.0149	0.0022	11.09	645712	-+	chrom16_1	16:306243:A:G	FAM234A	physical_distance						FALSE
L_VLDL_FC	16:696111:G:C	16	696111	C	G	0.1734	0.0139	0.0021	10.09	645659	-+	chrom16_1	16:306243:A:G	FAM234A	physical_distance						FALSE
M_VLDL_P	16:696111:G:C	16	696111	C	G	0.1733	0.0145	0.0022	10.48	645719	-+	chrom16_1	16:306243:A:G	FAM234A	physical_distance						FALSE
M_VLDL_PL	16:696111:G:C	16	696111	C	G	0.1733	0.0144	0.0022	10.23	645754	-+	chrom16_1	16:306243:A:G	FAM234A	physical_distance						FALSE
M_VLDL_FC	16:696111:G:C	16	696111	C	G	0.1733	0.0142	0.0022	9.92	645756	-+	chrom16_1	16:306243:A:G	FAM234A	physical_distance						FALSE
S_VLDL_PL	16:696111:G:C	16	696111	C	G	0.1733	0.0144	0.0022	10.33	645745	-+	chrom16_1	16:306243:A:G	FAM234A	physical_distance						FALSE
S_VLDL_CE	16:696111:G:C	16	696111	C	G	0.1733	0.0149	0.0022	11.05	645755	-+	chrom16_1	16:306243:A:G	FAM234A	physical_distance						FALSE
S_VLDL_FC	16:696111:G:C	16	696111	C	G	0.1733	0.0142	0.0022	9.99	645761	-+	chrom16_1	16:306243:A:G	FAM234A	physical_distance						FALSE
M_LDL_P	16:696111:G:C	16	696111	C	G	0.1733	0.014	0.0022	9.66	645764	-+	chrom16_1	16:306243:A:G	FAM234A	physical_distance						FALSE
M_LDL_PL	16:696111:G:C	16	696111	C	G	0.1733	0.0148	0.0022	10.94	645785	-+	chrom16_1	16:306243:A:G	FAM234A	physical_distance						FALSE
M_LDL_CE	16:696111:G:C	16	696111	C	G	0.1733	0.0153	0.0022	11.53	645784	-+	chrom16_1	16:306243:A:G	FAM234A	physical_distance						FALSE
S_LDL_P	16:696111:G:C	16	696111	C	G	0.1733	0.0133	0.0022	8.98	645747	-+	chrom16_1	16:306243:A:G	FAM234A	physical_distance						FALSE
S_LDL_CE	16:696111:G:C	16	696111	C	G	0.1733	0.0146	0.0022	10.55	645767	-+	chrom16_1	16:306243:A:G	FAM234A	physical_distance						FALSE
XL_HDL_PL	16:696111:G:C	16	696111	C	G	0.1735	-0.0138	0.002	11.41	645766	+-	chrom16_1	16:306243:A:G	FAM234A	physical_distance						FALSE
XL_HDL_CE	16:696111:G:C	16	696111	C	G	0.1735	-0.0123	0.002	9.16	645752	+-	chrom16_1	16:306243:A:G	FAM234A	physical_distance						FALSE
L_HDL_P	16:696111:G:C	16	696111	C	G	0.1735	-0.0128	0.0019	10.25	645758	--	chrom16_1	16:306243:A:G	FAM234A	physical_distance						FALSE
L_HDL_PL	16:696111:G:C	16	696111	C	G	0.1735	-0.0132	0.002	10.87	645793	--	chrom16_1	16:306243:A:G	FAM234A	physical_distance						FALSE
L_HDL_CE	16:696111:G:C	16	696111	C	G	0.1735	-0.0131	0.002	10.6	645794	--	chrom16_1	16:306243:A:G	FAM234A	physical_distance						FALSE
L_HDL_FC	16:696111:G:C	16	696111	C	G	0.1735	-0.0132	0.0019	10.87	645772	--	chrom16_1	16:306243:A:G	FAM234A	physical_distance						FALSE
VLDL_C	16:696111:G:C	16	696111	C	G	0.1733	0.014	0.0022	9.78	645405	-+	chrom16_1	16:306243:A:G	FAM234A	physical_distance						FALSE
VLDL_PL	16:696111:G:C	16	696111	C	G	0.1734	0.0136	0.0022	9.34	645412	-+	chrom16_1	16:306243:A:G	FAM234A	physical_distance						FALSE
VLDL_CE	16:696111:G:C	16	696111	C	G	0.1733	0.0135	0.0022	9.06	645501	-+	chrom16_1	16:306243:A:G	FAM234A	physical_distance						FALSE
VLDL_FC	16:696111:G:C	16	696111	C	G	0.1734	0.0142	0.0022	10.05	645423	-+	chrom16_1	16:306243:A:G	FAM234A	physical_distance						FALSE
LDL_P	16:696111:G:C	16	696111	C	G	0.1733	0.0133	0.0022	8.99	645720	-+	chrom16_1	16:306243:A:G	FAM234A	physical_distance						FALSE
ApoB_by_ApoA1	16:696111:G:C	16	696111	C	G	0.1734	0.0142	0.0022	10.33	645738	++	chrom16_1	16:306243:A:G	FAM234A	physical_distance						FALSE
XL_VLDL_C	16:696111:G:C	16	696111	C	G	0.1734	0.0141	0.0022	10.2	645563	-+	chrom16_1	16:306243:A:G	FAM234A	physical_distance						FALSE
L_VLDL_C	16:696111:G:C	16	696111	C	G	0.1734	0.0145	0.0022	10.7	645609	-+	chrom16_1	16:306243:A:G	FAM234A	physical_distance						FALSE
M_VLDL_L	16:696111:G:C	16	696111	C	G	0.1733	0.0143	0.0022	10.16	645646	-+	chrom16_1	16:306243:A:G	FAM234A	physical_distance						FALSE
S_VLDL_C	16:696111:G:C	16	696111	C	G	0.1733	0.0148	0.0022	10.84	645735	-+	chrom16_1	16:306243:A:G	FAM234A	physical_distance						FALSE
M_LDL_L	16:696111:G:C	16	696111	C	G	0.1733	0.0149	0.0022	10.97	645653	-+	chrom16_1	16:306243:A:G	FAM234A	physical_distance						FALSE
M_LDL_C	16:696111:G:C	16	696111	C	G	0.1733	0.0148	0.0022	10.86	645766	-+	chrom16_1	16:306243:A:G	FAM234A	physical_distance						FALSE
S_LDL_L	16:696111:G:C	16	696111	C	G	0.1733	0.0138	0.0022	9.66	645592	-+	chrom16_1	16:306243:A:G	FAM234A	physical_distance						FALSE
S_LDL_C	16:696111:G:C	16	696111	C	G	0.1733	0.0141	0.0022	9.97	645752	-+	chrom16_1	16:306243:A:G	FAM234A	physical_distance						FALSE
XL_HDL_L	16:696111:G:C	16	696111	C	G	0.1735	-0.0131	0.002	10.26	645572	+-	chrom16_1	16:306243:A:G	FAM234A	physical_distance						FALSE
XL_HDL_C	16:696111:G:C	16	696111	C	G	0.1735	-0.0123	0.002	9.1	645702	+-	chrom16_1	16:306243:A:G	FAM234A	physical_distance						FALSE
L_HDL_L	16:696111:G:C	16	696111	C	G	0.1735	-0.0133	0.0019	11	645652	--	chrom16_1	16:306243:A:G	FAM234A	physical_distance						FALSE
L_HDL_C	16:696111:G:C	16	696111	C	G	0.1735	-0.0131	0.002	10.72	645762	--	chrom16_1	16:306243:A:G	FAM234A	physical_distance						FALSE
XL_HDL_PL_pct	16:696111:G:C	16	696111	C	G	0.1735	-0.0155	0.002	13.58	645365	+-	chrom16_1	16:306243:A:G	FAM234A	physical_distance						FALSE
XL_HDL_FC_pct	16:696111:G:C	16	696111	C	G	0.1735	0.013	0.002	10.14	645460	++	chrom16_1	16:306243:A:G	FAM234A	physical_distance						FALSE
Gln	16:720041:C:T	16	720041	T	C	0.2765	-0.015	0.0019	13.94	657229	--	chrom16_1	16:306243:A:G	FAM234A	physical_distance						FALSE
Gly	16:729831:C:T	16	729831	T	C	0.418	-0.01	0.0016	9.86	657031	--	chrom16_1	16:306243:A:G	FAM234A	physical_distance						FALSE
M_HDL_P	16:950007:T:C	16	950007	T	C	0.5887	-0.0101	0.0016	9.69	645774	--	chrom16_1	16:306243:A:G	FAM234A	physical_distance						FALSE
M_HDL_CE	16:950007:T:C	16	950007	T	C	0.5887	-0.0114	0.0016	12.08	645792	--	chrom16_1	16:306243:A:G	FAM234A	physical_distance						FALSE
HDL_P	16:950007:T:C	16	950007	T	C	0.5888	-0.0103	0.0016	9.45	645680	--	chrom16_1	16:306243:A:G	FAM234A	physical_distance						FALSE
M_HDL_L	16:950007:T:C	16	950007	T	C	0.5887	-0.01	0.0016	9.28	645650	--	chrom16_1	16:306243:A:G	FAM234A	physical_distance						FALSE
M_HDL_C	16:950007:T:C	16	950007	T	C	0.5887	-0.011	0.0016	11.27	645772	--	chrom16_1	16:306243:A:G	FAM234A	physical_distance						FALSE
XXL_VLDL_P	16:950224:T:C	16	950224	T	C	0.6926	0.0113	0.0018	9.69	645550	++	chrom16_1	16:306243:A:G	FAM234A	physical_distance						FALSE
XXL_VLDL_PL	16:950224:T:C	16	950224	T	C	0.6926	0.0114	0.0018	9.86	645551	++	chrom16_1	16:306243:A:G	FAM234A	physical_distance						FALSE
XXL_VLDL_FC	16:950224:T:C	16	950224	T	C	0.6926	0.0111	0.0018	9.29	645557	++	chrom16_1	16:306243:A:G	FAM234A	physical_distance						FALSE
XXL_VLDL_C	16:950224:T:C	16	950224	T	C	0.6926	0.0112	0.0018	9.68	645387	++	chrom16_1	16:306243:A:G	FAM234A	physical_distance						FALSE
XS_VLDL_C_pct	16:950224:T:C	16	950224	T	C	0.6925	-0.0121	0.0017	11.4	645572	--	chrom16_1	16:306243:A:G	FAM234A	physical_distance						FALSE
XS_VLDL_CE_pct	16:950224:T:C	16	950224	T	C	0.6925	-0.0121	0.0017	11.56	645579	--	chrom16_1	16:306243:A:G	FAM234A	physical_distance						FALSE
S_HDL_TG_pct	16:950224:T:C	16	950224	T	C	0.6926	0.0132	0.0017	13.63	645568	++	chrom16_1	16:306243:A:G	FAM234A	physical_distance						FALSE
MUFA_pct	16:950446:A:G	16	950446	A	G	0.6789	0.0136	0.0017	14.8	657007	++	chrom16_1	16:306243:A:G	FAM234A	physical_distance						FALSE
XL_VLDL_P	16:960725:G:A	16	960725	A	G	0.3933	-0.0104	0.0016	9.89	645591	--	chrom16_1	16:306243:A:G	FAM234A	physical_distance						FALSE
XL_VLDL_PL	16:960725:G:A	16	960725	A	G	0.3933	-0.0105	0.0016	9.98	645609	--	chrom16_1	16:306243:A:G	FAM234A	physical_distance						FALSE
XL_VLDL_FC	16:960725:G:A	16	960725	A	G	0.3933	-0.0107	0.0016	10.23	645618	--	chrom16_1	16:306243:A:G	FAM234A	physical_distance						FALSE
XL_VLDL_TG	16:960725:G:A	16	960725	A	G	0.3933	-0.01	0.0016	9.11	645625	--	chrom16_1	16:306243:A:G	FAM234A	physical_distance						FALSE
L_VLDL_P	16:960725:G:A	16	960725	A	G	0.3933	-0.0104	0.0016	9.84	645607	--	chrom16_1	16:306243:A:G	FAM234A	physical_distance						FALSE
L_VLDL_PL	16:960725:G:A	16	960725	A	G	0.3933	-0.0104	0.0016	9.83	645660	--	chrom16_1	16:306243:A:G	FAM234A	physical_distance						FALSE
M_VLDL_TG	16:960725:G:A	16	960725	A	G	0.3933	-0.0098	0.0016	8.69	645722	--	chrom16_1	16:306243:A:G	FAM234A	physical_distance						FALSE
Total_TG	16:960725:G:A	16	960725	A	G	0.3933	-0.0107	0.0016	10.21	645250	--	chrom16_1	16:306243:A:G	FAM234A	physical_distance						FALSE
VLDL_TG	16:960725:G:A	16	960725	A	G	0.3933	-0.0105	0.0016	9.84	645339	--	chrom16_1	16:306243:A:G	FAM234A	physical_distance						FALSE
TG_by_PG	16:960725:G:A	16	960725	A	G	0.3933	-0.0116	0.0016	12.66	645189	--	chrom16_1	16:306243:A:G	FAM234A	physical_distance						FALSE
XL_VLDL_L	16:960725:G:A	16	960725	A	G	0.3933	-0.0103	0.0016	9.55	645452	--	chrom16_1	16:306243:A:G	FAM234A	physical_distance						FALSE
L_VLDL_L	16:960725:G:A	16	960725	A	G	0.3933	-0.01	0.0016	9.01	645536	--	chrom16_1	16:306243:A:G	FAM234A	physical_distance						FALSE
XXL_VLDL_CE	16:962154:T:C	16	962154	T	C	0.6054	0.0105	0.0016	9.81	645599	++	chrom16_1	16:306243:A:G	FAM234A	physical_distance						FALSE
VLDL_L	16:962154:T:C	16	962154	T	C	0.6054	0.0102	0.0016	9.26	645298	++	chrom16_1	16:306243:A:G	FAM234A	physical_distance						FALSE
SFA_pct	16:980088:G:A	16	980088	A	G	0.3839	0.0128	0.0021	8.91	471636	++	chrom16_1	16:306243:A:G	FAM234A	physical_distance						FALSE
S_HDL_CE	16:981861:A:G	16	981861	A	G	0.6544	-0.0113	0.0018	9.8	645752	+-	chrom16_1	16:306243:A:G	FAM234A	physical_distance						FALSE
XS_VLDL_CE	16:982572:G:A	16	982572	A	G	0.1109	-0.016	0.0025	9.64	645761	--	chrom16_1	16:306243:A:G	FAM234A	physical_distance						FALSE
XL_HDL_P	16:982572:G:A	16	982572	A	G	0.111	-0.0175	0.0024	12.7	645728	--	chrom16_1	16:306243:A:G	FAM234A	physical_distance						FALSE
XS_VLDL_C	16:982572:G:A	16	982572	A	G	0.1109	-0.0175	0.0025	11.42	645703	--	chrom16_1	16:306243:A:G	FAM234A	physical_distance						FALSE
L_HDL_FC_pct	16:982572:G:A	16	982572	A	G	0.111	-0.0156	0.0025	9.54	645477	--	chrom16_1	16:306243:A:G	FAM234A	physical_distance						FALSE
S_HDL_FC_pct	16:982572:G:A	16	982572	A	G	0.1109	-0.0261	0.0024	26.16	645474	--	chrom16_1	16:306243:A:G	FAM234A	physical_distance						FALSE
M_LDL_FC_pct	16:989381:C:T	16	989381	T	C	0.1766	0.0143	0.0021	11.03	645550	-+	chrom16_1	16:306243:A:G	FAM234A	physical_distance						FALSE
S_LDL_FC_pct	16:989381:C:T	16	989381	T	C	0.1766	0.0151	0.0021	11.81	645417	++	chrom16_1	16:306243:A:G	FAM234A	physical_distance						FALSE
S_LDL_TG_pct	16:989381:C:T	16	989381	T	C	0.1766	-0.0147	0.0021	11.34	645462	+-	chrom16_1	16:306243:A:G	FAM234A	physical_distance						FALSE
S_VLDL_P	16:989600:CTG:C	16	989600	CTG	C	0.8963	0.0182	0.0026	11.34	645713	-+	chrom16_1	16:306243:A:G	FAM234A	physical_distance						FALSE
S_VLDL_TG	16:989600:CTG:C	16	989600	CTG	C	0.8963	0.0181	0.0026	11.26	645704	-+	chrom16_1	16:306243:A:G	FAM234A	physical_distance						FALSE
XS_VLDL_P	16:989600:CTG:C	16	989600	CTG	C	0.8963	0.0229	0.0026	17.84	645717	-+	chrom16_1	16:306243:A:G	FAM234A	physical_distance						FALSE
XS_VLDL_PL	16:989600:CTG:C	16	989600	CTG	C	0.8963	0.0248	0.0026	20.92	645732	-+	chrom16_1	16:306243:A:G	FAM234A	physical_distance						FALSE
XS_VLDL_TG	16:989600:CTG:C	16	989600	CTG	C	0.8963	0.0267	0.0026	23.82	645694	-+	chrom16_1	16:306243:A:G	FAM234A	physical_distance						FALSE
IDL_TG	16:989600:CTG:C	16	989600	CTG	C	0.8963	0.0289	0.0026	28.31	645700	-+	chrom16_1	16:306243:A:G	FAM234A	physical_distance						FALSE
L_LDL_TG	16:989600:CTG:C	16	989600	CTG	C	0.8963	0.0272	0.0026	24.94	645696	-+	chrom16_1	16:306243:A:G	FAM234A	physical_distance						FALSE
M_LDL_TG	16:989600:CTG:C	16	989600	CTG	C	0.8963	0.025	0.0026	21.06	645674	-+	chrom16_1	16:306243:A:G	FAM234A	physical_distance						FALSE
S_LDL_TG	16:989600:CTG:C	16	989600	CTG	C	0.8963	0.0221	0.0026	16.34	645626	-+	chrom16_1	16:306243:A:G	FAM234A	physical_distance						FALSE
M_HDL_TG	16:989600:CTG:C	16	989600	CTG	C	0.8963	0.0175	0.0027	10.08	645686	-+	chrom16_1	16:306243:A:G	FAM234A	physical_distance						FALSE
LDL_TG	16:989600:CTG:C	16	989600	CTG	C	0.8963	0.0265	0.0026	23.5	645532	-+	chrom16_1	16:306243:A:G	FAM234A	physical_distance						FALSE
HDL_TG	16:989600:CTG:C	16	989600	CTG	C	0.8963	0.0208	0.0027	14.04	645545	-+	chrom16_1	16:306243:A:G	FAM234A	physical_distance						FALSE
VLDL_P	16:989600:CTG:C	16	989600	CTG	C	0.8963	0.0184	0.0027	11.46	645382	-+	chrom16_1	16:306243:A:G	FAM234A	physical_distance						FALSE
Total_FA	16:989600:CTG:C	16	989600	CTG	C	0.8967	0.0177	0.0027	10.43	656898	-+	chrom16_1	16:306243:A:G	FAM234A	physical_distance						FALSE
PUFA	16:989600:CTG:C	16	989600	CTG	C	0.8967	0.0181	0.0026	11.36	657028	++	chrom16_1	16:306243:A:G	FAM234A	physical_distance						FALSE
S_VLDL_L	16:989600:CTG:C	16	989600	CTG	C	0.8963	0.018	0.0026	11.02	645645	-+	chrom16_1	16:306243:A:G	FAM234A	physical_distance						FALSE
M_HDL_CE_pct	16:989600:CTG:C	16	989600	CTG	C	0.8963	-0.0176	0.0027	10.47	645554	+-	chrom16_1	16:306243:A:G	FAM234A	physical_distance						FALSE
XS_VLDL_FC	16:990115:A:G	16	990115	A	G	0.8963	0.0212	0.0026	15.41	645729	-+	chrom16_1	16:306243:A:G	FAM234A	physical_distance						FALSE
XL_HDL_TG	16:990115:A:G	16	990115	A	G	0.8962	0.0296	0.0026	28.51	645665	++	chrom16_1	16:306243:A:G	FAM234A	physical_distance						FALSE
L_HDL_TG	16:990115:A:G	16	990115	A	G	0.8962	0.0245	0.0026	20.77	645684	-+	chrom16_1	16:306243:A:G	FAM234A	physical_distance						FALSE
XS_VLDL_L	16:990115:A:G	16	990115	A	G	0.8962	0.0236	0.0026	19.09	645634	-+	chrom16_1	16:306243:A:G	FAM234A	physical_distance						FALSE
XL_HDL_C_pct	16:990115:A:G	16	990115	A	G	0.8962	-0.0199	0.0026	13.83	645444	--	chrom16_1	16:306243:A:G	FAM234A	physical_distance						FALSE
XL_HDL_CE_pct	16:990115:A:G	16	990115	A	G	0.8964	-0.0167	0.0028	8.74	645448	+-	chrom16_1	16:306243:A:G	FAM234A	physical_distance						FALSE
S_HDL_CE_pct	16:990115:A:G	16	990115	A	G	0.8963	-0.0222	0.0027	15.82	645523	+-	chrom16_1	16:306243:A:G	FAM234A	physical_distance						FALSE
XS_VLDL_PL_pct	16:997473:T:C	16	997473	T	C	0.6097	0.0148	0.0017	17.45	645596	++	chrom16_1	16:306243:A:G	FAM234A	physical_distance						FALSE
L_VLDL_PL_pct	16:1017982:T:C	16	1017982	T	C	0.893	0.0191	0.0027	12.21	645297	++	chrom16_1	16:306243:A:G	FAM234A	physical_distance						FALSE
IDL_C_pct	16:1020874:C:T	16	1020874	T	C	0.0979	0.0213	0.0027	14.29	645562	-+	chrom16_1	16:306243:A:G	FAM234A	physical_distance						FALSE
IDL_CE_pct	16:1020874:C:T	16	1020874	T	C	0.0979	0.0194	0.0028	11.75	645578	-+	chrom16_1	16:306243:A:G	FAM234A	physical_distance						FALSE
IDL_TG_pct	16:1020874:C:T	16	1020874	T	C	0.0979	-0.0189	0.0027	11.63	645518	+-	chrom16_1	16:306243:A:G	FAM234A	physical_distance						FALSE
L_LDL_PL_pct	16:1020874:C:T	16	1020874	T	C	0.0979	0.0243	0.0029	16.62	645561	-+	chrom16_1	16:306243:A:G	FAM234A	physical_distance						FALSE
L_LDL_TG_pct	16:1020874:C:T	16	1020874	T	C	0.0979	-0.0201	0.0027	12.69	645491	+-	chrom16_1	16:306243:A:G	FAM234A	physical_distance						FALSE
M_LDL_TG_pct	16:1020874:C:T	16	1020874	T	C	0.0979	-0.0215	0.0028	14.25	645470	+-	chrom16_1	16:306243:A:G	FAM234A	physical_distance						FALSE
Omega_6	16:1025464:G:A	16	1025464	A	G	0.2615	-0.0122	0.0018	10.62	657165	--	chrom16_1	16:306243:A:G	FAM234A	physical_distance						FALSE
MUFA	16:1025464:G:A	16	1025464	A	G	0.2615	-0.0129	0.0018	11.53	657130	--	chrom16_1	16:306243:A:G	FAM234A	physical_distance						FALSE
LA	16:1025464:G:A	16	1025464	A	G	0.2615	-0.0143	0.0018	13.99	657178	--	chrom16_1	16:306243:A:G	FAM234A	physical_distance						FALSE
M_HDL_TG_pct	16:1030987:G:A	16	1030987	A	G	0.1051	-0.0177	0.0026	10.84	645568	+-	chrom16_1	16:306243:A:G	FAM234A	physical_distance						FALSE
Unsaturation	16:1252259:A:G	16	1252259	A	G	0.4921	0.0102	0.0016	9.38	657198	++	chrom16_1	16:306243:A:G	FAM234A	physical_distance						FALSE
LA_pct	16:1252259:A:G	16	1252259	A	G	0.4924	0.011	0.0017	10.06	657025	-+	chrom16_1	16:306243:A:G	FAM234A	physical_distance						FALSE
PUFA_pct	16:1253529:T:C	16	1253529	T	C	0.5005	0.0113	0.0017	10.64	657006	-+	chrom16_1	16:306243:A:G	FAM234A	physical_distance						FALSE
PUFA_by_MUFA	16:1253529:T:C	16	1253529	T	C	0.5004	0.0115	0.0017	11.55	657033	++	chrom16_1	16:306243:A:G	FAM234A	physical_distance						FALSE
M_VLDL_C_pct	16:1253529:T:C	16	1253529	T	C	0.4991	0.01	0.0016	9.08	645685	++	chrom16_1	16:306243:A:G	FAM234A	physical_distance						FALSE
M_VLDL_CE_pct	16:1253529:T:C	16	1253529	T	C	0.499	0.0101	0.0016	9.31	645687	++	chrom16_1	16:306243:A:G	FAM234A	physical_distance						FALSE
S_VLDL_FC_pct	16:1253529:T:C	16	1253529	T	C	0.4991	0.0098	0.0016	8.75	645651	-+	chrom16_1	16:306243:A:G	FAM234A	physical_distance						FALSE
XS_VLDL_TG_pct	16:1253529:T:C	16	1253529	T	C	0.499	-0.0109	0.0016	10.72	645541	+-	chrom16_1	16:306243:A:G	FAM234A	physical_distance						FALSE
L_LDL_FC_pct	16:1253529:T:C	16	1253529	T	C	0.499	0.0114	0.0016	11.89	645524	++	chrom16_1	16:306243:A:G	FAM234A	physical_distance						FALSE
L_HDL_C_pct	16:1253529:T:C	16	1253529	T	C	0.4989	0.0099	0.0016	9.16	645433	-+	chrom16_1	16:306243:A:G	FAM234A	physical_distance						FALSE
Ala	16:1484338:A:G	16	1484338	A	G	0.1652	0.0144	0.0023	9.19	657135	-+	chrom16_1	16:306243:A:G	FAM234A	physical_distance						FALSE
Creatinine	16:1997004:C:T	16	1997004	T	C	0.0344	-0.0363	0.0041	18.36	642020	+-	chrom16_1	16:306243:A:G	FAM234A	physical_distance						FALSE
Phosphoglyc	16:2097158:G:A	16	2097158	A	G	0.2092	0.0122	0.002	9.15	657185	++	chrom16_1	16:306243:A:G	FAM234A	physical_distance						FALSE
Cholines	16:2097158:G:A	16	2097158	A	G	0.2092	0.0118	0.002	8.8	657187	++	chrom16_1	16:306243:A:G	FAM234A	physical_distance						FALSE
Phosphatidylc	16:2097158:G:A	16	2097158	A	G	0.2092	0.0124	0.002	9.68	657191	++	chrom16_1	16:306243:A:G	FAM234A	physical_distance						FALSE
Creatinine	16:3588068:A:G	16	3588068	A	G	0.8015	-0.0155	0.0018	17.17	642020	--	chrom16_2	16:4625274:A:G	C16orf96	LD_and_CADD_score	16:4670289:C:A	0.860769	0.652856	missense_variant	0.001	FALSE
Citrate	16:3747204:C:T	16	3747204	T	C	0.4426	-0.0104	0.0016	9.54	657204	--	chrom16_2	16:4625274:A:G	C16orf96	LD_and_CADD_score	16:4670289:C:A	0.860769	0.652856	missense_variant	0.001	FALSE
S_HDL_P	16:4014282:C:G	16	4014282	C	G	0.4132	0.0122	0.0017	11.85	645779	++	chrom16_2	16:4625274:A:G	C16orf96	LD_and_CADD_score	16:4670289:C:A	0.860769	0.652856	missense_variant	0.001	FALSE
S_HDL_CE	16:4014282:C:G	16	4014282	C	G	0.4132	0.0137	0.0017	14.7	645752	++	chrom16_2	16:4625274:A:G	C16orf96	LD_and_CADD_score	16:4670289:C:A	0.860769	0.652856	missense_variant	0.001	FALSE
Total_P	16:4014282:C:G	16	4014282	C	G	0.4119	0.0104	0.0016	9.7	645251	++	chrom16_2	16:4625274:A:G	C16orf96	LD_and_CADD_score	16:4670289:C:A	0.860769	0.652856	missense_variant	0.001	FALSE
HDL_P	16:4014282:C:G	16	4014282	C	G	0.412	0.0105	0.0016	9.92	645680	++	chrom16_2	16:4625274:A:G	C16orf96	LD_and_CADD_score	16:4670289:C:A	0.860769	0.652856	missense_variant	0.001	FALSE
S_HDL_C	16:4014282:C:G	16	4014282	C	G	0.4132	0.013	0.0017	13.28	645725	++	chrom16_2	16:4625274:A:G	C16orf96	LD_and_CADD_score	16:4670289:C:A	0.860769	0.652856	missense_variant	0.001	FALSE
XS_VLDL_PL_pct	16:4014282:C:G	16	4014282	C	G	0.4124	-0.0136	0.0017	14.92	645596	--	chrom16_2	16:4625274:A:G	C16orf96	LD_and_CADD_score	16:4670289:C:A	0.860769	0.652856	missense_variant	0.001	FALSE
L_LDL_C_pct	16:4015729:C:T	16	4015729	T	C	0.5869	-0.0111	0.0017	10.32	645476	--	chrom16_2	16:4625274:A:G	C16orf96	LD_and_CADD_score	16:4670289:C:A	0.860769	0.652856	missense_variant	0.001	FALSE
S_LDL_C_pct	16:4015729:C:T	16	4015729	T	C	0.5863	-0.0128	0.0018	12.56	645498	--	chrom16_2	16:4625274:A:G	C16orf96	LD_and_CADD_score	16:4670289:C:A	0.860769	0.652856	missense_variant	0.001	FALSE
XL_HDL_CE_pct	16:4015729:C:T	16	4015729	T	C	0.5866	-0.0112	0.0017	10.1	645448	--	chrom16_2	16:4625274:A:G	C16orf96	LD_and_CADD_score	16:4670289:C:A	0.860769	0.652856	missense_variant	0.001	FALSE
Gln	16:4020732:C:T	16	4020732	T	C	0.2109	-0.0137	0.0021	10.57	657229	--	chrom16_2	16:4625274:A:G	C16orf96	LD_and_CADD_score	16:4670289:C:A	0.860769	0.652856	missense_variant	0.001	FALSE
Leu	16:4020732:C:T	16	4020732	T	C	0.2109	-0.0125	0.002	9.21	657272	--	chrom16_2	16:4625274:A:G	C16orf96	LD_and_CADD_score	16:4670289:C:A	0.860769	0.652856	missense_variant	0.001	FALSE
Val	16:4020732:C:T	16	4020732	T	C	0.211	-0.0136	0.002	10.66	657172	--	chrom16_2	16:4625274:A:G	C16orf96	LD_and_CADD_score	16:4670289:C:A	0.860769	0.652856	missense_variant	0.001	FALSE
Tyr	16:4020732:C:T	16	4020732	T	C	0.211	-0.0125	0.0021	8.64	657217	--	chrom16_2	16:4625274:A:G	C16orf96	LD_and_CADD_score	16:4670289:C:A	0.860769	0.652856	missense_variant	0.001	FALSE
Total_BCAA	16:4020732:C:T	16	4020732	T	C	0.211	-0.0134	0.002	10.33	657080	--	chrom16_2	16:4625274:A:G	C16orf96	LD_and_CADD_score	16:4670289:C:A	0.860769	0.652856	missense_variant	0.001	FALSE
M_VLDL_CE_pct	16:4488191:G:A	16	4488191	A	G	0.6586	0.01	0.0017	8.62	645687	++	chrom16_2	16:4625274:A:G	C16orf96	LD_and_CADD_score	16:4670289:C:A	0.860769	0.652856	missense_variant	0.001	FALSE
MUFA	16:4624130:G:A	16	4624130	A	G	0.2039	0.0155	0.002	13.6	657130	++	chrom16_2	16:4625274:A:G	C16orf96	LD_and_CADD_score	16:4670289:C:A	0.860769	0.652856	missense_variant	0.001	FALSE
SFA	16:4624130:G:A	16	4624130	A	G	0.2039	0.0135	0.002	10.49	657151	++	chrom16_2	16:4625274:A:G	C16orf96	LD_and_CADD_score	16:4670289:C:A	0.860769	0.652856	missense_variant	0.001	FALSE
L_VLDL_TG	16:4624130:G:A	16	4624130	A	G	0.2049	0.0119	0.002	8.68	645679	++	chrom16_2	16:4625274:A:G	C16orf96	LD_and_CADD_score	16:4670289:C:A	0.860769	0.652856	missense_variant	0.001	FALSE
M_VLDL_TG	16:4624130:G:A	16	4624130	A	G	0.2049	0.0132	0.002	10.41	645722	++	chrom16_2	16:4625274:A:G	C16orf96	LD_and_CADD_score	16:4670289:C:A	0.860769	0.652856	missense_variant	0.001	FALSE
VLDL_TG	16:4624130:G:A	16	4624130	A	G	0.2049	0.0141	0.002	11.84	645339	++	chrom16_2	16:4625274:A:G	C16orf96	LD_and_CADD_score	16:4670289:C:A	0.860769	0.652856	missense_variant	0.001	FALSE
VLDL_L	16:4624130:G:A	16	4624130	A	G	0.2049	0.0137	0.002	11.19	645298	++	chrom16_2	16:4625274:A:G	C16orf96	LD_and_CADD_score	16:4670289:C:A	0.860769	0.652856	missense_variant	0.001	FALSE
L_VLDL_L	16:4624130:G:A	16	4624130	A	G	0.2049	0.0127	0.002	9.74	645536	++	chrom16_2	16:4625274:A:G	C16orf96	LD_and_CADD_score	16:4670289:C:A	0.860769	0.652856	missense_variant	0.001	FALSE
S_VLDL_PL	16:4654871:A:G	16	4654871	A	G	0.2076	0.0125	0.002	9.29	645745	++	chrom16_2	16:4625274:A:G	C16orf96	LD_and_CADD_score	16:4670289:C:A	0.860769	0.652856	missense_variant	0.001	FALSE
L_LDL_TG	16:4654871:A:G	16	4654871	A	G	0.2076	0.0184	0.002	20.16	645696	++	chrom16_2	16:4625274:A:G	C16orf96	LD_and_CADD_score	16:4670289:C:A	0.860769	0.652856	missense_variant	0.001	FALSE
M_LDL_TG	16:4654871:A:G	16	4654871	A	G	0.2076	0.0183	0.002	19.61	645674	++	chrom16_2	16:4625274:A:G	C16orf96	LD_and_CADD_score	16:4670289:C:A	0.860769	0.652856	missense_variant	0.001	FALSE
S_LDL_TG	16:4654871:A:G	16	4654871	A	G	0.2077	0.0172	0.002	17.22	645626	++	chrom16_2	16:4625274:A:G	C16orf96	LD_and_CADD_score	16:4670289:C:A	0.860769	0.652856	missense_variant	0.001	FALSE
LDL_TG	16:4654871:A:G	16	4654871	A	G	0.2076	0.0184	0.002	19.94	645532	++	chrom16_2	16:4625274:A:G	C16orf96	LD_and_CADD_score	16:4670289:C:A	0.860769	0.652856	missense_variant	0.001	FALSE
VLDL_PL	16:4654871:A:G	16	4654871	A	G	0.2076	0.0138	0.002	11.18	645412	++	chrom16_2	16:4625274:A:G	C16orf96	LD_and_CADD_score	16:4670289:C:A	0.860769	0.652856	missense_variant	0.001	FALSE
VLDL_FC	16:4654871:A:G	16	4654871	A	G	0.2076	0.0125	0.002	9.31	645423	++	chrom16_2	16:4625274:A:G	C16orf96	LD_and_CADD_score	16:4670289:C:A	0.860769	0.652856	missense_variant	0.001	FALSE
Total_FA	16:4654871:A:G	16	4654871	A	G	0.2068	0.0144	0.002	11.98	656898	++	chrom16_2	16:4625274:A:G	C16orf96	LD_and_CADD_score	16:4670289:C:A	0.860769	0.652856	missense_variant	0.001	FALSE
PUFA	16:4654871:A:G	16	4654871	A	G	0.2068	0.0119	0.002	8.76	657028	++	chrom16_2	16:4625274:A:G	C16orf96	LD_and_CADD_score	16:4670289:C:A	0.860769	0.652856	missense_variant	0.001	FALSE
IDL_FC_pct	16:4658584:G:A	16	4658584	A	G	0.7875	0.0145	0.0021	11.23	645526	++	chrom16_2	16:4625274:A:G	C16orf96	LD_and_CADD_score	16:4670289:C:A	0.860769	0.652856	missense_variant	0.001	FALSE
XL_VLDL_P	16:4663007:CCTGGGTGCCAG:C	16	4663007	CCTGGGTGCCAG	C	0.1915	0.0143	0.002	11.63	645591	++	chrom16_2	16:4625274:A:G	C16orf96	LD_and_CADD_score	16:4670289:C:A	0.860769	0.652856	missense_variant	0.001	FALSE
XL_VLDL_PL	16:4663007:CCTGGGTGCCAG:C	16	4663007	CCTGGGTGCCAG	C	0.1915	0.0139	0.002	10.98	645609	++	chrom16_2	16:4625274:A:G	C16orf96	LD_and_CADD_score	16:4670289:C:A	0.860769	0.652856	missense_variant	0.001	FALSE
XL_VLDL_CE	16:4663007:CCTGGGTGCCAG:C	16	4663007	CCTGGGTGCCAG	C	0.1914	0.013	0.0021	9.44	645699	++	chrom16_2	16:4625274:A:G	C16orf96	LD_and_CADD_score	16:4670289:C:A	0.860769	0.652856	missense_variant	0.001	FALSE
XL_VLDL_FC	16:4663007:CCTGGGTGCCAG:C	16	4663007	CCTGGGTGCCAG	C	0.1915	0.014	0.0021	11.04	645618	++	chrom16_2	16:4625274:A:G	C16orf96	LD_and_CADD_score	16:4670289:C:A	0.860769	0.652856	missense_variant	0.001	FALSE
XL_VLDL_TG	16:4663007:CCTGGGTGCCAG:C	16	4663007	CCTGGGTGCCAG	C	0.1914	0.0139	0.002	10.96	645625	++	chrom16_2	16:4625274:A:G	C16orf96	LD_and_CADD_score	16:4670289:C:A	0.860769	0.652856	missense_variant	0.001	FALSE
L_VLDL_P	16:4663007:CCTGGGTGCCAG:C	16	4663007	CCTGGGTGCCAG	C	0.1915	0.0138	0.002	10.78	645607	++	chrom16_2	16:4625274:A:G	C16orf96	LD_and_CADD_score	16:4670289:C:A	0.860769	0.652856	missense_variant	0.001	FALSE
L_VLDL_PL	16:4663007:CCTGGGTGCCAG:C	16	4663007	CCTGGGTGCCAG	C	0.1915	0.0145	0.002	11.88	645660	++	chrom16_2	16:4625274:A:G	C16orf96	LD_and_CADD_score	16:4670289:C:A	0.860769	0.652856	missense_variant	0.001	FALSE
L_VLDL_CE	16:4663007:CCTGGGTGCCAG:C	16	4663007	CCTGGGTGCCAG	C	0.1914	0.0127	0.0021	9.04	645712	++	chrom16_2	16:4625274:A:G	C16orf96	LD_and_CADD_score	16:4670289:C:A	0.860769	0.652856	missense_variant	0.001	FALSE
L_VLDL_FC	16:4663007:CCTGGGTGCCAG:C	16	4663007	CCTGGGTGCCAG	C	0.1915	0.0138	0.002	10.79	645659	++	chrom16_2	16:4625274:A:G	C16orf96	LD_and_CADD_score	16:4670289:C:A	0.860769	0.652856	missense_variant	0.001	FALSE
S_VLDL_TG	16:4663007:CCTGGGTGCCAG:C	16	4663007	CCTGGGTGCCAG	C	0.1914	0.0175	0.0021	16.68	645704	++	chrom16_2	16:4625274:A:G	C16orf96	LD_and_CADD_score	16:4670289:C:A	0.860769	0.652856	missense_variant	0.001	FALSE
M_HDL_TG	16:4663007:CCTGGGTGCCAG:C	16	4663007	CCTGGGTGCCAG	C	0.1914	0.016	0.0021	13.49	645686	++	chrom16_2	16:4625274:A:G	C16orf96	LD_and_CADD_score	16:4670289:C:A	0.860769	0.652856	missense_variant	0.001	FALSE
S_HDL_TG	16:4663007:CCTGGGTGCCAG:C	16	4663007	CCTGGGTGCCAG	C	0.1915	0.0182	0.0021	18.08	645694	++	chrom16_2	16:4625274:A:G	C16orf96	LD_and_CADD_score	16:4670289:C:A	0.860769	0.652856	missense_variant	0.001	FALSE
Total_TG	16:4663007:CCTGGGTGCCAG:C	16	4663007	CCTGGGTGCCAG	C	0.1915	0.0157	0.0021	13.53	645250	++	chrom16_2	16:4625274:A:G	C16orf96	LD_and_CADD_score	16:4670289:C:A	0.860769	0.652856	missense_variant	0.001	FALSE
MUFA_pct	16:4663007:CCTGGGTGCCAG:C	16	4663007	CCTGGGTGCCAG	C	0.1908	0.0149	0.0021	12.43	657007	++	chrom16_2	16:4625274:A:G	C16orf96	LD_and_CADD_score	16:4670289:C:A	0.860769	0.652856	missense_variant	0.001	FALSE
XL_VLDL_L	16:4663007:CCTGGGTGCCAG:C	16	4663007	CCTGGGTGCCAG	C	0.1915	0.014	0.002	11.16	645452	++	chrom16_2	16:4625274:A:G	C16orf96	LD_and_CADD_score	16:4670289:C:A	0.860769	0.652856	missense_variant	0.001	FALSE
XL_VLDL_C	16:4663007:CCTGGGTGCCAG:C	16	4663007	CCTGGGTGCCAG	C	0.1914	0.0135	0.0021	10.27	645563	++	chrom16_2	16:4625274:A:G	C16orf96	LD_and_CADD_score	16:4670289:C:A	0.860769	0.652856	missense_variant	0.001	FALSE
L_VLDL_C	16:4663007:CCTGGGTGCCAG:C	16	4663007	CCTGGGTGCCAG	C	0.1914	0.0133	0.0021	10.01	645609	++	chrom16_2	16:4625274:A:G	C16orf96	LD_and_CADD_score	16:4670289:C:A	0.860769	0.652856	missense_variant	0.001	FALSE
XS_VLDL_C_pct	16:4663007:CCTGGGTGCCAG:C	16	4663007	CCTGGGTGCCAG	C	0.1915	-0.0163	0.002	14.95	645572	--	chrom16_2	16:4625274:A:G	C16orf96	LD_and_CADD_score	16:4670289:C:A	0.860769	0.652856	missense_variant	0.001	FALSE
XS_VLDL_CE_pct	16:4663007:CCTGGGTGCCAG:C	16	4663007	CCTGGGTGCCAG	C	0.1915	-0.0163	0.002	15.2	645579	--	chrom16_2	16:4625274:A:G	C16orf96	LD_and_CADD_score	16:4670289:C:A	0.860769	0.652856	missense_variant	0.001	FALSE
IDL_C_pct	16:4663007:CCTGGGTGCCAG:C	16	4663007	CCTGGGTGCCAG	C	0.1914	-0.0181	0.0021	17.59	645562	--	chrom16_2	16:4625274:A:G	C16orf96	LD_and_CADD_score	16:4670289:C:A	0.860769	0.652856	missense_variant	0.001	FALSE
M_LDL_FC_pct	16:4663007:CCTGGGTGCCAG:C	16	4663007	CCTGGGTGCCAG	C	0.1915	-0.0159	0.0021	13.95	645550	--	chrom16_2	16:4625274:A:G	C16orf96	LD_and_CADD_score	16:4670289:C:A	0.860769	0.652856	missense_variant	0.001	FALSE
S_LDL_FC_pct	16:4663007:CCTGGGTGCCAG:C	16	4663007	CCTGGGTGCCAG	C	0.1915	-0.0146	0.0021	11.45	645417	--	chrom16_2	16:4625274:A:G	C16orf96	LD_and_CADD_score	16:4670289:C:A	0.860769	0.652856	missense_variant	0.001	FALSE
S_LDL_TG_pct	16:4663007:CCTGGGTGCCAG:C	16	4663007	CCTGGGTGCCAG	C	0.1915	0.0161	0.0021	14.04	645462	++	chrom16_2	16:4625274:A:G	C16orf96	LD_and_CADD_score	16:4670289:C:A	0.860769	0.652856	missense_variant	0.001	FALSE
S_HDL_C_pct	16:4663007:CCTGGGTGCCAG:C	16	4663007	CCTGGGTGCCAG	C	0.1914	-0.0128	0.0021	8.64	645575	--	chrom16_2	16:4625274:A:G	C16orf96	LD_and_CADD_score	16:4670289:C:A	0.860769	0.652856	missense_variant	0.001	FALSE
S_HDL_TG_pct	16:4663007:CCTGGGTGCCAG:C	16	4663007	CCTGGGTGCCAG	C	0.1915	0.0173	0.002	16.87	645568	++	chrom16_2	16:4625274:A:G	C16orf96	LD_and_CADD_score	16:4670289:C:A	0.860769	0.652856	missense_variant	0.001	FALSE
S_VLDL_P	16:4667422:C:G	16	4667422	C	G	0.1933	0.0156	0.0021	13.58	645713	++	chrom16_2	16:4625274:A:G	C16orf96	LD_and_CADD_score	16:4670289:C:A	0.860769	0.652856	missense_variant	0.001	FALSE
VLDL_P	16:4667422:C:G	16	4667422	C	G	0.1934	0.0139	0.0021	10.8	645382	++	chrom16_2	16:4625274:A:G	C16orf96	LD_and_CADD_score	16:4670289:C:A	0.860769	0.652856	missense_variant	0.001	FALSE
S_VLDL_L	16:4667422:C:G	16	4667422	C	G	0.1933	0.0154	0.0021	13.11	645645	++	chrom16_2	16:4625274:A:G	C16orf96	LD_and_CADD_score	16:4670289:C:A	0.860769	0.652856	missense_variant	0.001	FALSE
HDL_TG	16:4669162:C:G	16	4669162	C	G	0.1931	0.0161	0.0021	13.94	645545	++	chrom16_2	16:4625274:A:G	C16orf96	LD_and_CADD_score	16:4670289:C:A	0.860769	0.652856	missense_variant	0.001	FALSE
S_HDL_CE_pct	16:4669162:C:G	16	4669162	C	G	0.1931	-0.013	0.0021	9.26	645523	--	chrom16_2	16:4625274:A:G	C16orf96	LD_and_CADD_score	16:4670289:C:A	0.860769	0.652856	missense_variant	0.001	FALSE
XS_VLDL_P	16:4670289:C:A	16	4670289	A	C	0.8063	-0.0125	0.002	9.15	645717	--	chrom16_2	16:4625274:A:G	C16orf96	LD_and_CADD_score	16:4670289:C:A	0.860769	0.652856	missense_variant	0.001	FALSE
XS_VLDL_PL	16:4670289:C:A	16	4670289	A	C	0.8063	-0.0147	0.002	12.4	645732	--	chrom16_2	16:4625274:A:G	C16orf96	LD_and_CADD_score	16:4670289:C:A	0.860769	0.652856	missense_variant	0.001	FALSE
XS_VLDL_TG	16:4670289:C:A	16	4670289	A	C	0.8063	-0.021	0.002	24.21	645694	--	chrom16_2	16:4625274:A:G	C16orf96	LD_and_CADD_score	16:4670289:C:A	0.860769	0.652856	missense_variant	0.001	FALSE
IDL_TG	16:4670289:C:A	16	4670289	A	C	0.8063	-0.0204	0.002	23.5	645700	--	chrom16_2	16:4625274:A:G	C16orf96	LD_and_CADD_score	16:4670289:C:A	0.860769	0.652856	missense_variant	0.001	FALSE
XL_HDL_TG	16:4670289:C:A	16	4670289	A	C	0.8063	-0.0138	0.0021	10.78	645665	--	chrom16_2	16:4625274:A:G	C16orf96	LD_and_CADD_score	16:4670289:C:A	0.860769	0.652856	missense_variant	0.001	FALSE
XS_VLDL_L	16:4670289:C:A	16	4670289	A	C	0.8063	-0.0134	0.002	10.52	645634	--	chrom16_2	16:4625274:A:G	C16orf96	LD_and_CADD_score	16:4670289:C:A	0.860769	0.652856	missense_variant	0.001	FALSE
IDL_CE_pct	16:4671729:T:G	16	4671729	T	G	0.1903	-0.014	0.0021	10.79	645578	--	chrom16_2	16:4625274:A:G	C16orf96	LD_and_CADD_score	16:4670289:C:A	0.860769	0.652856	missense_variant	0.001	FALSE
Omega_6_pct	16:4674954:C:G	16	4674954	C	G	0.1923	-0.0152	0.0021	12.38	657012	--	chrom16_2	16:4625274:A:G	C16orf96	LD_and_CADD_score	16:4670289:C:A	0.860769	0.652856	missense_variant	0.001	FALSE
PUFA_by_MUFA	16:4674954:C:G	16	4674954	C	G	0.1924	-0.0146	0.0021	11.69	657033	--	chrom16_2	16:4625274:A:G	C16orf96	LD_and_CADD_score	16:4670289:C:A	0.860769	0.652856	missense_variant	0.001	FALSE
Omega_3	16:4676730:C:G	16	4676730	C	G	0.1863	0.0132	0.002	10.29	657170	++	chrom16_2	16:4625274:A:G	C16orf96	LD_and_CADD_score	16:4670289:C:A	0.860769	0.652856	missense_variant	0.001	FALSE
S_VLDL_FC_pct	16:4676730:C:G	16	4676730	C	G	0.187	-0.0131	0.0021	9.51	645651	--	chrom16_2	16:4625274:A:G	C16orf96	LD_and_CADD_score	16:4670289:C:A	0.860769	0.652856	missense_variant	0.001	FALSE
XS_VLDL_TG_pct	16:4676730:C:G	16	4676730	C	G	0.187	0.0155	0.0021	13.28	645541	++	chrom16_2	16:4625274:A:G	C16orf96	LD_and_CADD_score	16:4670289:C:A	0.860769	0.652856	missense_variant	0.001	FALSE
IDL_TG_pct	16:4676730:C:G	16	4676730	C	G	0.187	0.0185	0.0021	18.5	645518	++	chrom16_2	16:4625274:A:G	C16orf96	LD_and_CADD_score	16:4670289:C:A	0.860769	0.652856	missense_variant	0.001	FALSE
L_LDL_FC_pct	16:4676730:C:G	16	4676730	C	G	0.187	-0.019	0.0021	19.74	645524	--	chrom16_2	16:4625274:A:G	C16orf96	LD_and_CADD_score	16:4670289:C:A	0.860769	0.652856	missense_variant	0.001	FALSE
L_LDL_TG_pct	16:4676730:C:G	16	4676730	C	G	0.1869	0.0167	0.0021	14.83	645491	++	chrom16_2	16:4625274:A:G	C16orf96	LD_and_CADD_score	16:4670289:C:A	0.860769	0.652856	missense_variant	0.001	FALSE
M_LDL_TG_pct	16:4676730:C:G	16	4676730	C	G	0.1869	0.0156	0.0021	12.89	645470	++	chrom16_2	16:4625274:A:G	C16orf96	LD_and_CADD_score	16:4670289:C:A	0.860769	0.652856	missense_variant	0.001	FALSE
XXL_VLDL_P	16:4676852:C:A	16	4676852	A	C	0.1936	0.0135	0.0021	10.33	645550	++	chrom16_2	16:4625274:A:G	C16orf96	LD_and_CADD_score	16:4670289:C:A	0.860769	0.652856	missense_variant	0.001	FALSE
XXL_VLDL_PL	16:4676852:C:A	16	4676852	A	C	0.1936	0.0137	0.002	10.63	645551	++	chrom16_2	16:4625274:A:G	C16orf96	LD_and_CADD_score	16:4670289:C:A	0.860769	0.652856	missense_variant	0.001	FALSE
XXL_VLDL_CE	16:4676852:C:A	16	4676852	A	C	0.1936	0.0145	0.002	11.93	645599	++	chrom16_2	16:4625274:A:G	C16orf96	LD_and_CADD_score	16:4670289:C:A	0.860769	0.652856	missense_variant	0.001	FALSE
XXL_VLDL_FC	16:4676852:C:A	16	4676852	A	C	0.1936	0.0136	0.0021	10.46	645557	++	chrom16_2	16:4625274:A:G	C16orf96	LD_and_CADD_score	16:4670289:C:A	0.860769	0.652856	missense_variant	0.001	FALSE
TG_by_PG	16:4676852:C:A	16	4676852	A	C	0.1937	0.0138	0.002	11.76	645189	++	chrom16_2	16:4625274:A:G	C16orf96	LD_and_CADD_score	16:4670289:C:A	0.860769	0.652856	missense_variant	0.001	FALSE
XXL_VLDL_L	16:4676852:C:A	16	4676852	A	C	0.1936	0.0125	0.0021	8.91	645244	++	chrom16_2	16:4625274:A:G	C16orf96	LD_and_CADD_score	16:4670289:C:A	0.860769	0.652856	missense_variant	0.001	FALSE
XXL_VLDL_C	16:4676852:C:A	16	4676852	A	C	0.1936	0.0143	0.002	11.59	645387	++	chrom16_2	16:4625274:A:G	C16orf96	LD_and_CADD_score	16:4670289:C:A	0.860769	0.652856	missense_variant	0.001	FALSE
XL_HDL_TG_pct	16:4676852:C:A	16	4676852	A	C	0.1937	0.0152	0.002	13.76	645406	++	chrom16_2	16:4625274:A:G	C16orf96	LD_and_CADD_score	16:4670289:C:A	0.860769	0.652856	missense_variant	0.001	FALSE
L_HDL_C_pct	16:4676852:C:A	16	4676852	A	C	0.1937	-0.0145	0.002	12.4	645433	--	chrom16_2	16:4625274:A:G	C16orf96	LD_and_CADD_score	16:4670289:C:A	0.860769	0.652856	missense_variant	0.001	FALSE
L_HDL_CE_pct	16:4676852:C:A	16	4676852	A	C	0.1936	-0.0151	0.002	12.86	645425	--	chrom16_2	16:4625274:A:G	C16orf96	LD_and_CADD_score	16:4670289:C:A	0.860769	0.652856	missense_variant	0.001	FALSE
L_HDL_TG_pct	16:4676852:C:A	16	4676852	A	C	0.1937	0.0135	0.002	10.85	645468	++	chrom16_2	16:4625274:A:G	C16orf96	LD_and_CADD_score	16:4670289:C:A	0.860769	0.652856	missense_variant	0.001	FALSE
M_HDL_PL_pct	16:4676852:C:A	16	4676852	A	C	0.1936	0.0134	0.002	10.35	645550	++	chrom16_2	16:4625274:A:G	C16orf96	LD_and_CADD_score	16:4670289:C:A	0.860769	0.652856	missense_variant	0.001	FALSE
M_HDL_C_pct	16:4676852:C:A	16	4676852	A	C	0.1936	-0.0153	0.002	13.42	645558	--	chrom16_2	16:4625274:A:G	C16orf96	LD_and_CADD_score	16:4670289:C:A	0.860769	0.652856	missense_variant	0.001	FALSE
M_HDL_CE_pct	16:4676852:C:A	16	4676852	A	C	0.1936	-0.0158	0.0021	13.9	645554	--	chrom16_2	16:4625274:A:G	C16orf96	LD_and_CADD_score	16:4670289:C:A	0.860769	0.652856	missense_variant	0.001	FALSE
M_HDL_TG_pct	16:4676852:C:A	16	4676852	A	C	0.1936	0.0157	0.002	14.01	645568	++	chrom16_2	16:4625274:A:G	C16orf96	LD_and_CADD_score	16:4670289:C:A	0.860769	0.652856	missense_variant	0.001	FALSE
S_VLDL_CE	16:4676972:G:A	16	4676972	A	G	0.1936	0.0127	0.0021	9.24	645755	++	chrom16_2	16:4625274:A:G	C16orf96	LD_and_CADD_score	16:4670289:C:A	0.860769	0.652856	missense_variant	0.001	FALSE
L_VLDL_PL_pct	16:4677190:C:T	16	4677190	T	C	0.7999	-0.017	0.0021	15.66	645297	--	chrom16_2	16:4625274:A:G	C16orf96	LD_and_CADD_score	16:4670289:C:A	0.860769	0.652856	missense_variant	0.001	FALSE
DHA_pct	16:6169307:A:G	16	6169307	A	G	0.5583	-0.0103	0.0017	9.1	656891	--	chrom16_3	16:6172005:C:G	RBFOX1	physical_distance						FALSE
Omega_3	16:6170110:A:G	16	6170110	A	G	0.4135	-0.0098	0.0016	9.34	657170	--	chrom16_3	16:6172005:C:G	RBFOX1	physical_distance						FALSE
Omega_3_pct	16:6172005:C:G	16	6172005	C	G	0.5804	-0.0122	0.0016	13.19	656957	--	chrom16_3	16:6172005:C:G	RBFOX1	physical_distance						FALSE
Omega_6_by_Omega_3	16:6172005:C:G	16	6172005	C	G	0.5804	0.0111	0.0016	11.13	656992	-+	chrom16_3	16:6172005:C:G	RBFOX1	physical_distance						FALSE
DHA	16:6173186:C:G	16	6173186	C	G	0.5383	-0.0099	0.0016	9.46	657103	--	chrom16_3	16:6172005:C:G	RBFOX1	physical_distance						FALSE
Unsaturation	16:9293246:T:C	16	9293246	T	C	0.5626	-0.0104	0.0016	9.98	657198	--	chrom16_4	16:9293246:T:C	RPL21P119	physical_distance						FALSE
PUFA_pct	16:9293246:T:C	16	9293246	T	C	0.5626	-0.01	0.0017	8.64	657006	--	chrom16_4	16:9293246:T:C	RPL21P119	physical_distance						FALSE
PUFA_by_MUFA	16:9293246:T:C	16	9293246	T	C	0.5627	-0.0098	0.0016	8.74	657033	--	chrom16_4	16:9293246:T:C	RPL21P119	physical_distance						FALSE
HDL_PL	16:11439733:G:T	16	11439733	T	G	0.6461	-0.0096	0.0016	8.7	645715	--	chrom16_5	16:11832209:A:G	TXNDC11	physical_distance						FALSE
Total_P	16:11439795:TTGG:T	16	11439795	T	TTGG	0.6099	-0.01	0.0017	8.72	645251	--	chrom16_5	16:11832209:A:G	TXNDC11	physical_distance						FALSE
ApoA1	16:11455169:C:G	16	11455169	C	G	0.6188	-0.0096	0.0016	8.74	645788	+-	chrom16_5	16:11832209:A:G	TXNDC11	physical_distance						FALSE
M_HDL_FC	16:11455169:C:G	16	11455169	C	G	0.6188	-0.0098	0.0016	9.26	645777	+-	chrom16_5	16:11832209:A:G	TXNDC11	physical_distance						FALSE
HDL_FC	16:11455169:C:G	16	11455169	C	G	0.6185	-0.0098	0.0015	9.84	645670	--	chrom16_5	16:11832209:A:G	TXNDC11	physical_distance						FALSE
HDL_L	16:11455169:C:G	16	11455169	C	G	0.6186	-0.0095	0.0016	9.08	645431	+-	chrom16_5	16:11832209:A:G	TXNDC11	physical_distance						FALSE
HDL_P	16:11455169:C:G	16	11455169	C	G	0.6191	-0.0098	0.0016	8.65	645680	+-	chrom16_5	16:11832209:A:G	TXNDC11	physical_distance						FALSE
M_HDL_C	16:11455169:C:G	16	11455169	C	G	0.6189	-0.0095	0.0016	8.62	645772	+-	chrom16_5	16:11832209:A:G	TXNDC11	physical_distance						FALSE
Total_PL	16:11633767:C:G	16	11633767	C	G	0.5591	0.0102	0.0016	9.82	645346	++	chrom16_5	16:11832209:A:G	TXNDC11	physical_distance						FALSE
Clinical_LDL_C	16:11639484:C:T	16	11639484	T	C	0.3331	-0.0131	0.0017	13.64	645769	--	chrom16_5	16:11832209:A:G	TXNDC11	physical_distance						FALSE
Sphingomyelins	16:11639484:C:T	16	11639484	T	C	0.3356	-0.0126	0.0016	13.88	657191	--	chrom16_5	16:11832209:A:G	TXNDC11	physical_distance						FALSE
M_VLDL_CE	16:11639484:C:T	16	11639484	T	C	0.3331	-0.0133	0.0017	13.68	645775	--	chrom16_5	16:11832209:A:G	TXNDC11	physical_distance						FALSE
IDL_P	16:11639484:C:T	16	11639484	T	C	0.333	-0.012	0.0017	11.77	645752	--	chrom16_5	16:11832209:A:G	TXNDC11	physical_distance						FALSE
IDL_PL	16:11639484:C:T	16	11639484	T	C	0.3327	-0.0126	0.0017	13.4	645759	--	chrom16_5	16:11832209:A:G	TXNDC11	physical_distance						FALSE
IDL_CE	16:11639484:C:T	16	11639484	T	C	0.3328	-0.013	0.0017	14.04	645787	--	chrom16_5	16:11832209:A:G	TXNDC11	physical_distance						FALSE
IDL_FC	16:11639484:C:T	16	11639484	T	C	0.3328	-0.0127	0.0017	13.45	645772	--	chrom16_5	16:11832209:A:G	TXNDC11	physical_distance						FALSE
L_LDL_P	16:11639484:C:T	16	11639484	T	C	0.333	-0.0129	0.0017	13.27	645759	--	chrom16_5	16:11832209:A:G	TXNDC11	physical_distance						FALSE
L_LDL_PL	16:11639484:C:T	16	11639484	T	C	0.3331	-0.0129	0.0017	13.3	645786	--	chrom16_5	16:11832209:A:G	TXNDC11	physical_distance						FALSE
L_LDL_CE	16:11639484:C:T	16	11639484	T	C	0.3332	-0.0127	0.0017	13.04	645780	--	chrom16_5	16:11832209:A:G	TXNDC11	physical_distance						FALSE
L_LDL_FC	16:11639484:C:T	16	11639484	T	C	0.333	-0.0132	0.0017	14.05	645771	--	chrom16_5	16:11832209:A:G	TXNDC11	physical_distance						FALSE
M_LDL_PL	16:11639484:C:T	16	11639484	T	C	0.3332	-0.011	0.0017	9.85	645785	--	chrom16_5	16:11832209:A:G	TXNDC11	physical_distance						FALSE
M_LDL_FC	16:11639484:C:T	16	11639484	T	C	0.3332	-0.0127	0.0017	12.8	645783	--	chrom16_5	16:11832209:A:G	TXNDC11	physical_distance						FALSE
S_LDL_PL	16:11639484:C:T	16	11639484	T	C	0.3328	-0.0121	0.0017	12.25	645762	--	chrom16_5	16:11832209:A:G	TXNDC11	physical_distance						FALSE
S_LDL_FC	16:11639484:C:T	16	11639484	T	C	0.3329	-0.0131	0.0017	13.75	645778	--	chrom16_5	16:11832209:A:G	TXNDC11	physical_distance						FALSE
Total_C	16:11639484:C:T	16	11639484	T	C	0.3329	-0.0128	0.0017	13.49	645268	--	chrom16_5	16:11832209:A:G	TXNDC11	physical_distance						FALSE
non_HDL_C	16:11639484:C:T	16	11639484	T	C	0.333	-0.0119	0.0017	11.45	645268	--	chrom16_5	16:11832209:A:G	TXNDC11	physical_distance						FALSE
LDL_C	16:11639484:C:T	16	11639484	T	C	0.3332	-0.0122	0.0017	12.04	645728	--	chrom16_5	16:11832209:A:G	TXNDC11	physical_distance						FALSE
LDL_PL	16:11639484:C:T	16	11639484	T	C	0.3331	-0.0124	0.0017	12.42	645748	--	chrom16_5	16:11832209:A:G	TXNDC11	physical_distance						FALSE
Total_CE	16:11639484:C:T	16	11639484	T	C	0.333	-0.013	0.0017	13.87	645404	--	chrom16_5	16:11832209:A:G	TXNDC11	physical_distance						FALSE
LDL_CE	16:11639484:C:T	16	11639484	T	C	0.3332	-0.0117	0.0017	11.04	645744	--	chrom16_5	16:11832209:A:G	TXNDC11	physical_distance						FALSE
Total_FC	16:11639484:C:T	16	11639484	T	C	0.3329	-0.0121	0.0017	12.1	645324	--	chrom16_5	16:11832209:A:G	TXNDC11	physical_distance						FALSE
LDL_FC	16:11639484:C:T	16	11639484	T	C	0.333	-0.0132	0.0017	13.97	645753	--	chrom16_5	16:11832209:A:G	TXNDC11	physical_distance						FALSE
LDL_L	16:11639484:C:T	16	11639484	T	C	0.3331	-0.012	0.0017	11.57	645522	--	chrom16_5	16:11832209:A:G	TXNDC11	physical_distance						FALSE
LDL_P	16:11639484:C:T	16	11639484	T	C	0.333	-0.0115	0.0017	10.84	645720	--	chrom16_5	16:11832209:A:G	TXNDC11	physical_distance						FALSE
M_VLDL_C	16:11639484:C:T	16	11639484	T	C	0.3332	-0.012	0.0017	11.34	645736	--	chrom16_5	16:11832209:A:G	TXNDC11	physical_distance						FALSE
IDL_L	16:11639484:C:T	16	11639484	T	C	0.3328	-0.0126	0.0017	13.38	645652	--	chrom16_5	16:11832209:A:G	TXNDC11	physical_distance						FALSE
IDL_C	16:11639484:C:T	16	11639484	T	C	0.3328	-0.013	0.0017	14.09	645761	--	chrom16_5	16:11832209:A:G	TXNDC11	physical_distance						FALSE
L_LDL_L	16:11639484:C:T	16	11639484	T	C	0.333	-0.0127	0.0017	12.94	645653	--	chrom16_5	16:11832209:A:G	TXNDC11	physical_distance						FALSE
L_LDL_C	16:11639484:C:T	16	11639484	T	C	0.3331	-0.0129	0.0017	13.46	645746	--	chrom16_5	16:11832209:A:G	TXNDC11	physical_distance						FALSE
S_LDL_L	16:11639484:C:T	16	11639484	T	C	0.333	-0.0109	0.0017	9.81	645592	--	chrom16_5	16:11832209:A:G	TXNDC11	physical_distance						FALSE
S_LDL_C	16:11639484:C:T	16	11639484	T	C	0.3331	-0.0111	0.0017	10.11	645752	--	chrom16_5	16:11832209:A:G	TXNDC11	physical_distance						FALSE
S_VLDL_PL_pct	16:11639484:C:T	16	11639484	T	C	0.3326	-0.0108	0.0017	9.61	645646	--	chrom16_5	16:11832209:A:G	TXNDC11	physical_distance						FALSE
S_VLDL_FC_pct	16:11639484:C:T	16	11639484	T	C	0.3326	-0.0108	0.0017	9.71	645651	--	chrom16_5	16:11832209:A:G	TXNDC11	physical_distance						FALSE
S_VLDL_TG_pct	16:11639484:C:T	16	11639484	T	C	0.3328	0.0104	0.0017	8.67	645653	++	chrom16_5	16:11832209:A:G	TXNDC11	physical_distance						FALSE
Tyr	16:11645198:T:C	16	11645198	T	C	0.6685	0.0122	0.0018	10.84	657217	++	chrom16_5	16:11832209:A:G	TXNDC11	physical_distance						FALSE
ApoB	16:11706100:G:A	16	11706100	A	G	0.1169	0.0191	0.0028	10.9	645786	++	chrom16_5	16:11832209:A:G	TXNDC11	physical_distance						FALSE
Omega_6	16:11706100:G:A	16	11706100	A	G	0.1311	0.0182	0.0028	10.24	657165	++	chrom16_5	16:11832209:A:G	TXNDC11	physical_distance						FALSE
LA	16:11706100:G:A	16	11706100	A	G	0.1314	0.0195	0.0028	11.39	657178	++	chrom16_5	16:11832209:A:G	TXNDC11	physical_distance						FALSE
M_VLDL_P	16:11706100:G:A	16	11706100	A	G	0.1173	0.0178	0.0028	9.42	645719	++	chrom16_5	16:11832209:A:G	TXNDC11	physical_distance						FALSE
M_VLDL_PL	16:11706100:G:A	16	11706100	A	G	0.1173	0.0181	0.0028	9.77	645754	++	chrom16_5	16:11832209:A:G	TXNDC11	physical_distance						FALSE
M_VLDL_FC	16:11706100:G:A	16	11706100	A	G	0.1175	0.0193	0.0028	10.89	645756	++	chrom16_5	16:11832209:A:G	TXNDC11	physical_distance						FALSE
S_VLDL_P	16:11706100:G:A	16	11706100	A	G	0.1163	0.0175	0.0028	9.39	645713	++	chrom16_5	16:11832209:A:G	TXNDC11	physical_distance						FALSE
S_VLDL_PL	16:11706100:G:A	16	11706100	A	G	0.1171	0.0196	0.0028	11.37	645745	++	chrom16_5	16:11832209:A:G	TXNDC11	physical_distance						FALSE
S_VLDL_CE	16:11706100:G:A	16	11706100	A	G	0.1172	0.0206	0.0028	12.39	645755	++	chrom16_5	16:11832209:A:G	TXNDC11	physical_distance						FALSE
S_VLDL_FC	16:11706100:G:A	16	11706100	A	G	0.1175	0.0201	0.0028	11.9	645761	++	chrom16_5	16:11832209:A:G	TXNDC11	physical_distance						FALSE
XS_VLDL_P	16:11706100:G:A	16	11706100	A	G	0.1164	0.0201	0.0028	12.33	645717	++	chrom16_5	16:11832209:A:G	TXNDC11	physical_distance						FALSE
XS_VLDL_PL	16:11706100:G:A	16	11706100	A	G	0.1164	0.02	0.0028	12.24	645732	++	chrom16_5	16:11832209:A:G	TXNDC11	physical_distance						FALSE
XS_VLDL_CE	16:11706100:G:A	16	11706100	A	G	0.1162	0.0194	0.0028	11.64	645761	++	chrom16_5	16:11832209:A:G	TXNDC11	physical_distance						FALSE
XS_VLDL_FC	16:11706100:G:A	16	11706100	A	G	0.1165	0.0206	0.0028	12.93	645729	++	chrom16_5	16:11832209:A:G	TXNDC11	physical_distance						FALSE
Remnant_C	16:11706100:G:A	16	11706100	A	G	0.1165	0.02	0.0028	11.78	645266	++	chrom16_5	16:11832209:A:G	TXNDC11	physical_distance						FALSE
VLDL_C	16:11706100:G:A	16	11706100	A	G	0.1167	0.0195	0.0028	11.16	645405	++	chrom16_5	16:11832209:A:G	TXNDC11	physical_distance						FALSE
VLDL_PL	16:11706100:G:A	16	11706100	A	G	0.1161	0.0173	0.0028	8.98	645412	++	chrom16_5	16:11832209:A:G	TXNDC11	physical_distance						FALSE
VLDL_CE	16:11706100:G:A	16	11706100	A	G	0.117	0.0202	0.0029	11.83	645501	++	chrom16_5	16:11832209:A:G	TXNDC11	physical_distance						FALSE
VLDL_FC	16:11706100:G:A	16	11706100	A	G	0.1164	0.0181	0.0028	9.78	645423	++	chrom16_5	16:11832209:A:G	TXNDC11	physical_distance						FALSE
Total_L	16:11706100:G:A	16	11706100	A	G	0.1169	0.0172	0.0028	8.8	645097	++	chrom16_5	16:11832209:A:G	TXNDC11	physical_distance						FALSE
VLDL_P	16:11706100:G:A	16	11706100	A	G	0.1161	0.0186	0.0028	10.37	645382	++	chrom16_5	16:11832209:A:G	TXNDC11	physical_distance						FALSE
PUFA	16:11706100:G:A	16	11706100	A	G	0.13	0.018	0.0027	10.31	657028	++	chrom16_5	16:11832209:A:G	TXNDC11	physical_distance						FALSE
S_VLDL_L	16:11706100:G:A	16	11706100	A	G	0.1164	0.0181	0.0028	9.87	645645	++	chrom16_5	16:11832209:A:G	TXNDC11	physical_distance						FALSE
S_VLDL_C	16:11706100:G:A	16	11706100	A	G	0.1172	0.0206	0.0028	12.38	645735	++	chrom16_5	16:11832209:A:G	TXNDC11	physical_distance						FALSE
XS_VLDL_L	16:11706100:G:A	16	11706100	A	G	0.1162	0.02	0.0028	12.32	645634	++	chrom16_5	16:11832209:A:G	TXNDC11	physical_distance						FALSE
XS_VLDL_C	16:11706100:G:A	16	11706100	A	G	0.1163	0.02	0.0028	12.36	645703	++	chrom16_5	16:11832209:A:G	TXNDC11	physical_distance						FALSE
VLDL_size	16:11764329:G:C	16	11764329	C	G	0.4828	0.0125	0.0016	15.07	645784	++	chrom16_5	16:11832209:A:G	TXNDC11	physical_distance						FALSE
XL_HDL_FC	16:11765614:G:A	16	11765614	A	G	0.5513	-0.0105	0.0015	10.96	645731	+-	chrom16_5	16:11832209:A:G	TXNDC11	physical_distance						FALSE
L_HDL_FC_pct	16:11765614:G:A	16	11765614	A	G	0.5515	-0.0113	0.0015	12.5	645477	--	chrom16_5	16:11832209:A:G	TXNDC11	physical_distance						FALSE
XXL_VLDL_TG	16:11767055:C:A	16	11767055	A	C	0.4723	0.0113	0.0016	11.17	645545	-+	chrom16_5	16:11832209:A:G	TXNDC11	physical_distance						FALSE
M_LDL_CE_pct	16:11767055:C:A	16	11767055	A	C	0.4717	0.0104	0.0017	9.35	645587	-+	chrom16_5	16:11832209:A:G	TXNDC11	physical_distance						FALSE
XL_HDL_TG_pct	16:11779318:G:A	16	11779318	A	G	0.4649	0.0101	0.0016	9.95	645406	++	chrom16_5	16:11832209:A:G	TXNDC11	physical_distance						FALSE
L_LDL_CE_pct	16:11781260:G:A	16	11781260	A	G	0.4826	0.0109	0.0017	9.84	645497	-+	chrom16_5	16:11832209:A:G	TXNDC11	physical_distance						FALSE
XXL_VLDL_P	16:11781582:A:C	16	11781582	A	C	0.5251	-0.011	0.0016	10.87	645550	--	chrom16_5	16:11832209:A:G	TXNDC11	physical_distance						FALSE
XL_VLDL_P	16:11781582:A:C	16	11781582	A	C	0.5251	-0.0095	0.0016	8.62	645591	--	chrom16_5	16:11832209:A:G	TXNDC11	physical_distance						FALSE
XL_VLDL_PL	16:11781582:A:C	16	11781582	A	C	0.5251	-0.0096	0.0016	8.78	645609	--	chrom16_5	16:11832209:A:G	TXNDC11	physical_distance						FALSE
XL_VLDL_TG	16:11781582:A:C	16	11781582	A	C	0.5251	-0.01	0.0016	9.43	645625	+-	chrom16_5	16:11832209:A:G	TXNDC11	physical_distance						FALSE
L_VLDL_P	16:11781582:A:C	16	11781582	A	C	0.5251	-0.0096	0.0016	8.69	645607	--	chrom16_5	16:11832209:A:G	TXNDC11	physical_distance						FALSE
L_VLDL_TG	16:11781582:A:C	16	11781582	A	C	0.5253	-0.0102	0.0016	9.64	645679	+-	chrom16_5	16:11832209:A:G	TXNDC11	physical_distance						FALSE
M_VLDL_TG	16:11781582:A:C	16	11781582	A	C	0.5254	-0.01	0.0016	9.34	645722	+-	chrom16_5	16:11832209:A:G	TXNDC11	physical_distance						FALSE
VLDL_TG	16:11781582:A:C	16	11781582	A	C	0.5251	-0.0104	0.0016	10.12	645339	--	chrom16_5	16:11832209:A:G	TXNDC11	physical_distance						FALSE
XL_VLDL_L	16:11781582:A:C	16	11781582	A	C	0.5251	-0.01	0.0016	9.46	645452	--	chrom16_5	16:11832209:A:G	TXNDC11	physical_distance						FALSE
L_VLDL_L	16:11781582:A:C	16	11781582	A	C	0.5252	-0.0099	0.0016	9.21	645536	+-	chrom16_5	16:11832209:A:G	TXNDC11	physical_distance						FALSE
S_LDL_CE_pct	16:11781582:A:C	16	11781582	A	C	0.5258	-0.0155	0.0017	19.38	645517	--	chrom16_5	16:11832209:A:G	TXNDC11	physical_distance						FALSE
XXL_VLDL_PL	16:11792700:A:C	16	11792700	A	C	0.5259	-0.0116	0.0016	12.11	645551	--	chrom16_5	16:11832209:A:G	TXNDC11	physical_distance						FALSE
XXL_VLDL_CE	16:11792700:A:C	16	11792700	A	C	0.5259	-0.0114	0.0016	11.81	645599	--	chrom16_5	16:11832209:A:G	TXNDC11	physical_distance						FALSE
XXL_VLDL_FC	16:11792700:A:C	16	11792700	A	C	0.526	-0.0117	0.0016	12.29	645557	+-	chrom16_5	16:11832209:A:G	TXNDC11	physical_distance						FALSE
XXL_VLDL_L	16:11792700:A:C	16	11792700	A	C	0.5259	-0.012	0.0016	12.81	645244	+-	chrom16_5	16:11832209:A:G	TXNDC11	physical_distance						FALSE
XXL_VLDL_C	16:11792700:A:C	16	11792700	A	C	0.5259	-0.0115	0.0016	12	645387	+-	chrom16_5	16:11832209:A:G	TXNDC11	physical_distance						FALSE
S_LDL_PL_pct	16:11832209:A:G	16	11832209	A	G	0.5652	0.016	0.0017	20.64	645497	-+	chrom16_5	16:11832209:A:G	TXNDC11	physical_distance						FALSE
M_HDL_CE_pct	16:12070183:G:A	16	12070183	A	G	0.3364	-0.0104	0.0017	8.69	645554	--	chrom16_5	16:11832209:A:G	TXNDC11	physical_distance						FALSE
M_HDL_FC_pct	16:12653434:A:G	16	12653434	A	G	0.7781	0.0116	0.0018	10.07	645590	++	chrom16_5	16:11832209:A:G	TXNDC11	physical_distance						FALSE
XL_HDL_CE	16:12657844:G:GC	16	12657844	G	GC	0.7714	0.0108	0.0018	8.94	645752	++	chrom16_5	16:11832209:A:G	TXNDC11	physical_distance						FALSE
L_HDL_P	16:12657844:G:GC	16	12657844	G	GC	0.7717	0.0113	0.0017	10.06	645758	++	chrom16_5	16:11832209:A:G	TXNDC11	physical_distance						FALSE
L_HDL_PL	16:12657844:G:GC	16	12657844	G	GC	0.7716	0.0105	0.0017	8.77	645793	++	chrom16_5	16:11832209:A:G	TXNDC11	physical_distance						FALSE
L_HDL_CE	16:12657844:G:GC	16	12657844	G	GC	0.7716	0.0117	0.0018	10.58	645794	++	chrom16_5	16:11832209:A:G	TXNDC11	physical_distance						FALSE
L_HDL_FC	16:12657844:G:GC	16	12657844	G	GC	0.7717	0.0108	0.0017	9.35	645772	++	chrom16_5	16:11832209:A:G	TXNDC11	physical_distance						FALSE
L_HDL_L	16:12657844:G:GC	16	12657844	G	GC	0.7717	0.011	0.0017	9.58	645652	++	chrom16_5	16:11832209:A:G	TXNDC11	physical_distance						FALSE
L_HDL_C	16:12657844:G:GC	16	12657844	G	GC	0.7717	0.0116	0.0017	10.52	645762	++	chrom16_5	16:11832209:A:G	TXNDC11	physical_distance						FALSE
HDL_C	16:12658049:G:A	16	12658049	A	G	0.2318	-0.0118	0.0018	10.47	645635	--	chrom16_5	16:11832209:A:G	TXNDC11	physical_distance						FALSE
HDL_CE	16:12658049:G:A	16	12658049	A	G	0.232	-0.0119	0.0018	10.43	645695	--	chrom16_5	16:11832209:A:G	TXNDC11	physical_distance						FALSE
M_HDL_PL_pct	16:12658049:G:A	16	12658049	A	G	0.2326	0.0127	0.0019	10.44	645550	++	chrom16_5	16:11832209:A:G	TXNDC11	physical_distance						FALSE
M_HDL_C_pct	16:12658049:G:A	16	12658049	A	G	0.2325	-0.0117	0.0019	9.04	645558	--	chrom16_5	16:11832209:A:G	TXNDC11	physical_distance						FALSE
M_HDL_PL	16:15128416:A:G	16	15128416	A	G	0.7445	0.0113	0.0018	9.33	645784	++	chrom16_6	16:15131974:G:T	NTAN1	LD_and_CADD_score	16:15136619:T:A	0.911239	0.995192	missense_variant	8.318	FALSE
M_HDL_L	16:15128416:A:G	16	15128416	A	G	0.7444	0.0121	0.0018	10.86	645650	++	chrom16_6	16:15131974:G:T	NTAN1	LD_and_CADD_score	16:15136619:T:A	0.911239	0.995192	missense_variant	8.318	FALSE
Sphingomyelins	16:15129940:C:T	16	15129940	T	C	0.3937	0.0189	0.0016	31.13	657191	-+	chrom16_6	16:15131974:G:T	NTAN1	LD_and_CADD_score	16:15136619:T:A	0.911239	0.995192	missense_variant	8.318	FALSE
S_VLDL_TG	16:15129940:C:T	16	15129940	T	C	0.3938	-0.0128	0.0017	13.78	645704	--	chrom16_6	16:15131974:G:T	NTAN1	LD_and_CADD_score	16:15136619:T:A	0.911239	0.995192	missense_variant	8.318	FALSE
XS_VLDL_CE	16:15129940:C:T	16	15129940	T	C	0.3937	0.0146	0.0016	18.32	645761	-+	chrom16_6	16:15131974:G:T	NTAN1	LD_and_CADD_score	16:15136619:T:A	0.911239	0.995192	missense_variant	8.318	FALSE
IDL_PL	16:15129940:C:T	16	15129940	T	C	0.3938	0.0129	0.0016	14.58	645759	-+	chrom16_6	16:15131974:G:T	NTAN1	LD_and_CADD_score	16:15136619:T:A	0.911239	0.995192	missense_variant	8.318	FALSE
IDL_CE	16:15129940:C:T	16	15129940	T	C	0.3937	0.013	0.0016	14.55	645787	-+	chrom16_6	16:15131974:G:T	NTAN1	LD_and_CADD_score	16:15136619:T:A	0.911239	0.995192	missense_variant	8.318	FALSE
IDL_FC	16:15129940:C:T	16	15129940	T	C	0.3937	0.016	0.0016	21.63	645772	-+	chrom16_6	16:15131974:G:T	NTAN1	LD_and_CADD_score	16:15136619:T:A	0.911239	0.995192	missense_variant	8.318	FALSE
L_LDL_FC	16:15129940:C:T	16	15129940	T	C	0.3937	0.01	0.0017	8.64	645771	-+	chrom16_6	16:15131974:G:T	NTAN1	LD_and_CADD_score	16:15136619:T:A	0.911239	0.995192	missense_variant	8.318	FALSE
XL_HDL_P	16:15129940:C:T	16	15129940	T	C	0.3938	0.0213	0.0015	42.55	645728	-+	chrom16_6	16:15131974:G:T	NTAN1	LD_and_CADD_score	16:15136619:T:A	0.911239	0.995192	missense_variant	8.318	FALSE
XL_HDL_CE	16:15129940:C:T	16	15129940	T	C	0.3938	0.0236	0.0015	52.94	645752	-+	chrom16_6	16:15131974:G:T	NTAN1	LD_and_CADD_score	16:15136619:T:A	0.911239	0.995192	missense_variant	8.318	FALSE
XL_HDL_FC	16:15129940:C:T	16	15129940	T	C	0.3938	0.024	0.0016	50.27	645731	-+	chrom16_6	16:15131974:G:T	NTAN1	LD_and_CADD_score	16:15136619:T:A	0.911239	0.995192	missense_variant	8.318	FALSE
M_HDL_TG	16:15129940:C:T	16	15129940	T	C	0.3938	-0.0121	0.0017	11.8	645686	+-	chrom16_6	16:15131974:G:T	NTAN1	LD_and_CADD_score	16:15136619:T:A	0.911239	0.995192	missense_variant	8.318	FALSE
S_HDL_TG	16:15129940:C:T	16	15129940	T	C	0.3938	-0.0187	0.0017	28.78	645694	+-	chrom16_6	16:15131974:G:T	NTAN1	LD_and_CADD_score	16:15136619:T:A	0.911239	0.995192	missense_variant	8.318	FALSE
HDL_TG	16:15129940:C:T	16	15129940	T	C	0.3938	-0.0113	0.0017	10.56	645545	+-	chrom16_6	16:15131974:G:T	NTAN1	LD_and_CADD_score	16:15136619:T:A	0.911239	0.995192	missense_variant	8.318	FALSE
Total_CE	16:15129940:C:T	16	15129940	T	C	0.3937	0.0099	0.0017	8.71	645404	-+	chrom16_6	16:15131974:G:T	NTAN1	LD_and_CADD_score	16:15136619:T:A	0.911239	0.995192	missense_variant	8.318	FALSE
Omega_6_pct	16:15129940:C:T	16	15129940	T	C	0.3937	0.0128	0.0017	13.13	657012	-+	chrom16_6	16:15131974:G:T	NTAN1	LD_and_CADD_score	16:15136619:T:A	0.911239	0.995192	missense_variant	8.318	FALSE
XS_VLDL_C	16:15129940:C:T	16	15129940	T	C	0.3937	0.0133	0.0016	15.32	645703	-+	chrom16_6	16:15131974:G:T	NTAN1	LD_and_CADD_score	16:15136619:T:A	0.911239	0.995192	missense_variant	8.318	FALSE
IDL_L	16:15129940:C:T	16	15129940	T	C	0.3938	0.0128	0.0016	14.27	645652	-+	chrom16_6	16:15131974:G:T	NTAN1	LD_and_CADD_score	16:15136619:T:A	0.911239	0.995192	missense_variant	8.318	FALSE
IDL_C	16:15129940:C:T	16	15129940	T	C	0.3937	0.0138	0.0016	16.45	645761	-+	chrom16_6	16:15131974:G:T	NTAN1	LD_and_CADD_score	16:15136619:T:A	0.911239	0.995192	missense_variant	8.318	FALSE
XL_HDL_L	16:15129940:C:T	16	15129940	T	C	0.3938	0.0233	0.0015	51.31	645572	-+	chrom16_6	16:15131974:G:T	NTAN1	LD_and_CADD_score	16:15136619:T:A	0.911239	0.995192	missense_variant	8.318	FALSE
XL_HDL_C	16:15129940:C:T	16	15129940	T	C	0.3938	0.0239	0.0015	53.51	645702	-+	chrom16_6	16:15131974:G:T	NTAN1	LD_and_CADD_score	16:15136619:T:A	0.911239	0.995192	missense_variant	8.318	FALSE
XL_VLDL_C_pct	16:15129940:C:T	16	15129940	T	C	0.3937	0.0203	0.0017	32.26	645196	-+	chrom16_6	16:15131974:G:T	NTAN1	LD_and_CADD_score	16:15136619:T:A	0.911239	0.995192	missense_variant	8.318	FALSE
XL_VLDL_FC_pct	16:15129940:C:T	16	15129940	T	C	0.3937	0.0193	0.0017	27.99	645337	-+	chrom16_6	16:15131974:G:T	NTAN1	LD_and_CADD_score	16:15136619:T:A	0.911239	0.995192	missense_variant	8.318	FALSE
XL_VLDL_TG_pct	16:15129940:C:T	16	15129940	T	C	0.3937	-0.0182	0.0017	25.17	645580	+-	chrom16_6	16:15131974:G:T	NTAN1	LD_and_CADD_score	16:15136619:T:A	0.911239	0.995192	missense_variant	8.318	FALSE
L_VLDL_C_pct	16:15129940:C:T	16	15129940	T	C	0.3937	0.0141	0.0017	15.26	645411	-+	chrom16_6	16:15131974:G:T	NTAN1	LD_and_CADD_score	16:15136619:T:A	0.911239	0.995192	missense_variant	8.318	FALSE
L_VLDL_CE_pct	16:15129940:C:T	16	15129940	T	C	0.3937	0.0198	0.0017	30.35	645442	-+	chrom16_6	16:15131974:G:T	NTAN1	LD_and_CADD_score	16:15136619:T:A	0.911239	0.995192	missense_variant	8.318	FALSE
M_VLDL_PL_pct	16:15129940:C:T	16	15129940	T	C	0.3937	0.0164	0.0017	21.8	645589	-+	chrom16_6	16:15131974:G:T	NTAN1	LD_and_CADD_score	16:15136619:T:A	0.911239	0.995192	missense_variant	8.318	FALSE
M_VLDL_C_pct	16:15129940:C:T	16	15129940	T	C	0.3938	0.0213	0.0017	37.18	645685	-+	chrom16_6	16:15131974:G:T	NTAN1	LD_and_CADD_score	16:15136619:T:A	0.911239	0.995192	missense_variant	8.318	FALSE
M_VLDL_CE_pct	16:15129940:C:T	16	15129940	T	C	0.3938	0.0205	0.0016	34.8	645687	-+	chrom16_6	16:15131974:G:T	NTAN1	LD_and_CADD_score	16:15136619:T:A	0.911239	0.995192	missense_variant	8.318	FALSE
M_VLDL_FC_pct	16:15129940:C:T	16	15129940	T	C	0.3938	0.0225	0.0017	40.76	645638	-+	chrom16_6	16:15131974:G:T	NTAN1	LD_and_CADD_score	16:15136619:T:A	0.911239	0.995192	missense_variant	8.318	FALSE
M_VLDL_TG_pct	16:15129940:C:T	16	15129940	T	C	0.3938	-0.0205	0.0017	34.52	645667	+-	chrom16_6	16:15131974:G:T	NTAN1	LD_and_CADD_score	16:15136619:T:A	0.911239	0.995192	missense_variant	8.318	FALSE
S_VLDL_PL_pct	16:15129940:C:T	16	15129940	T	C	0.3938	0.0174	0.0017	24.74	645646	-+	chrom16_6	16:15131974:G:T	NTAN1	LD_and_CADD_score	16:15136619:T:A	0.911239	0.995192	missense_variant	8.318	FALSE
S_VLDL_C_pct	16:15129940:C:T	16	15129940	T	C	0.3937	0.0126	0.0017	12.79	645652	-+	chrom16_6	16:15131974:G:T	NTAN1	LD_and_CADD_score	16:15136619:T:A	0.911239	0.995192	missense_variant	8.318	FALSE
S_VLDL_FC_pct	16:15129940:C:T	16	15129940	T	C	0.3938	0.0183	0.0017	27.47	645651	-+	chrom16_6	16:15131974:G:T	NTAN1	LD_and_CADD_score	16:15136619:T:A	0.911239	0.995192	missense_variant	8.318	FALSE
S_VLDL_TG_pct	16:15129940:C:T	16	15129940	T	C	0.3938	-0.0143	0.0017	16.46	645653	+-	chrom16_6	16:15131974:G:T	NTAN1	LD_and_CADD_score	16:15136619:T:A	0.911239	0.995192	missense_variant	8.318	FALSE
XS_VLDL_C_pct	16:15129940:C:T	16	15129940	T	C	0.3938	0.0217	0.0016	39.14	645572	-+	chrom16_6	16:15131974:G:T	NTAN1	LD_and_CADD_score	16:15136619:T:A	0.911239	0.995192	missense_variant	8.318	FALSE
XS_VLDL_CE_pct	16:15129940:C:T	16	15129940	T	C	0.3938	0.0211	0.0016	37.43	645579	-+	chrom16_6	16:15131974:G:T	NTAN1	LD_and_CADD_score	16:15136619:T:A	0.911239	0.995192	missense_variant	8.318	FALSE
XS_VLDL_FC_pct	16:15129940:C:T	16	15129940	T	C	0.3937	0.0194	0.0018	27.46	645551	++	chrom16_6	16:15131974:G:T	NTAN1	LD_and_CADD_score	16:15136619:T:A	0.911239	0.995192	missense_variant	8.318	FALSE
XS_VLDL_TG_pct	16:15129940:C:T	16	15129940	T	C	0.3938	-0.0212	0.0016	37.08	645541	+-	chrom16_6	16:15131974:G:T	NTAN1	LD_and_CADD_score	16:15136619:T:A	0.911239	0.995192	missense_variant	8.318	FALSE
IDL_C_pct	16:15129940:C:T	16	15129940	T	C	0.3937	0.0142	0.0017	16.6	645562	-+	chrom16_6	16:15131974:G:T	NTAN1	LD_and_CADD_score	16:15136619:T:A	0.911239	0.995192	missense_variant	8.318	FALSE
IDL_TG_pct	16:15129940:C:T	16	15129940	T	C	0.3938	-0.0166	0.0017	22.97	645518	+-	chrom16_6	16:15131974:G:T	NTAN1	LD_and_CADD_score	16:15136619:T:A	0.911239	0.995192	missense_variant	8.318	FALSE
L_LDL_C_pct	16:15129940:C:T	16	15129940	T	C	0.3937	0.0145	0.0017	16.46	645476	++	chrom16_6	16:15131974:G:T	NTAN1	LD_and_CADD_score	16:15136619:T:A	0.911239	0.995192	missense_variant	8.318	FALSE
L_LDL_FC_pct	16:15129940:C:T	16	15129940	T	C	0.3938	0.0182	0.0016	27.91	645524	-+	chrom16_6	16:15131974:G:T	NTAN1	LD_and_CADD_score	16:15136619:T:A	0.911239	0.995192	missense_variant	8.318	FALSE
L_LDL_TG_pct	16:15129940:C:T	16	15129940	T	C	0.3937	-0.0134	0.0017	14.75	645491	--	chrom16_6	16:15131974:G:T	NTAN1	LD_and_CADD_score	16:15136619:T:A	0.911239	0.995192	missense_variant	8.318	FALSE
M_LDL_CE_pct	16:15129940:C:T	16	15129940	T	C	0.3937	-0.0127	0.0017	12.51	645587	+-	chrom16_6	16:15131974:G:T	NTAN1	LD_and_CADD_score	16:15136619:T:A	0.911239	0.995192	missense_variant	8.318	FALSE
M_LDL_FC_pct	16:15129940:C:T	16	15129940	T	C	0.3938	0.0216	0.0017	38.04	645550	-+	chrom16_6	16:15131974:G:T	NTAN1	LD_and_CADD_score	16:15136619:T:A	0.911239	0.995192	missense_variant	8.318	FALSE
M_LDL_TG_pct	16:15129940:C:T	16	15129940	T	C	0.3937	-0.0122	0.0017	12.32	645470	--	chrom16_6	16:15131974:G:T	NTAN1	LD_and_CADD_score	16:15136619:T:A	0.911239	0.995192	missense_variant	8.318	FALSE
S_LDL_FC_pct	16:15129940:C:T	16	15129940	T	C	0.3938	0.0214	0.0017	35.91	645417	++	chrom16_6	16:15131974:G:T	NTAN1	LD_and_CADD_score	16:15136619:T:A	0.911239	0.995192	missense_variant	8.318	FALSE
S_LDL_TG_pct	16:15129940:C:T	16	15129940	T	C	0.3938	-0.0192	0.0017	29.48	645462	+-	chrom16_6	16:15131974:G:T	NTAN1	LD_and_CADD_score	16:15136619:T:A	0.911239	0.995192	missense_variant	8.318	FALSE
XL_HDL_TG_pct	16:15129940:C:T	16	15129940	T	C	0.3938	-0.0223	0.0016	42.31	645406	+-	chrom16_6	16:15131974:G:T	NTAN1	LD_and_CADD_score	16:15136619:T:A	0.911239	0.995192	missense_variant	8.318	FALSE
L_HDL_C_pct	16:15129940:C:T	16	15129940	T	C	0.3938	0.0159	0.0016	21.58	645433	-+	chrom16_6	16:15131974:G:T	NTAN1	LD_and_CADD_score	16:15136619:T:A	0.911239	0.995192	missense_variant	8.318	FALSE
L_HDL_CE_pct	16:15129940:C:T	16	15129940	T	C	0.3938	0.0116	0.0017	11.47	645425	-+	chrom16_6	16:15131974:G:T	NTAN1	LD_and_CADD_score	16:15136619:T:A	0.911239	0.995192	missense_variant	8.318	FALSE
L_HDL_FC_pct	16:15129940:C:T	16	15129940	T	C	0.3938	0.0246	0.0016	52.63	645477	-+	chrom16_6	16:15131974:G:T	NTAN1	LD_and_CADD_score	16:15136619:T:A	0.911239	0.995192	missense_variant	8.318	FALSE
L_HDL_TG_pct	16:15129940:C:T	16	15129940	T	C	0.3938	-0.0187	0.0016	29.41	645468	--	chrom16_6	16:15131974:G:T	NTAN1	LD_and_CADD_score	16:15136619:T:A	0.911239	0.995192	missense_variant	8.318	FALSE
M_HDL_PL_pct	16:15129940:C:T	16	15129940	T	C	0.3938	-0.0141	0.0017	16.6	645550	+-	chrom16_6	16:15131974:G:T	NTAN1	LD_and_CADD_score	16:15136619:T:A	0.911239	0.995192	missense_variant	8.318	FALSE
M_HDL_C_pct	16:15129940:C:T	16	15129940	T	C	0.3938	0.016	0.0017	21.28	645558	-+	chrom16_6	16:15131974:G:T	NTAN1	LD_and_CADD_score	16:15136619:T:A	0.911239	0.995192	missense_variant	8.318	FALSE
M_HDL_CE_pct	16:15129940:C:T	16	15129940	T	C	0.3937	0.0115	0.0017	11.09	645554	-+	chrom16_6	16:15131974:G:T	NTAN1	LD_and_CADD_score	16:15136619:T:A	0.911239	0.995192	missense_variant	8.318	FALSE
M_HDL_FC_pct	16:15129940:C:T	16	15129940	T	C	0.3938	0.0255	0.0015	61.57	645590	-+	chrom16_6	16:15131974:G:T	NTAN1	LD_and_CADD_score	16:15136619:T:A	0.911239	0.995192	missense_variant	8.318	FALSE
M_HDL_TG_pct	16:15129940:C:T	16	15129940	T	C	0.3938	-0.0164	0.0017	22.26	645568	--	chrom16_6	16:15131974:G:T	NTAN1	LD_and_CADD_score	16:15136619:T:A	0.911239	0.995192	missense_variant	8.318	FALSE
S_HDL_FC_pct	16:15129940:C:T	16	15129940	T	C	0.3938	0.024	0.0016	51.55	645474	-+	chrom16_6	16:15131974:G:T	NTAN1	LD_and_CADD_score	16:15136619:T:A	0.911239	0.995192	missense_variant	8.318	FALSE
HDL_PL	16:15130351:G:C	16	15130351	C	G	0.3073	-0.0162	0.0016	22.43	645715	--	chrom16_6	16:15131974:G:T	NTAN1	LD_and_CADD_score	16:15136619:T:A	0.911239	0.995192	missense_variant	8.318	FALSE
HDL_FC	16:15130351:G:C	16	15130351	C	G	0.3071	-0.0201	0.0016	35.6	645670	--	chrom16_6	16:15131974:G:T	NTAN1	LD_and_CADD_score	16:15136619:T:A	0.911239	0.995192	missense_variant	8.318	FALSE
HDL_L	16:15130351:G:C	16	15130351	C	G	0.3072	-0.0165	0.0016	23.5	645431	--	chrom16_6	16:15131974:G:T	NTAN1	LD_and_CADD_score	16:15136619:T:A	0.911239	0.995192	missense_variant	8.318	FALSE
VLDL_size	16:15130594:A:G	16	15130594	A	G	0.6819	-0.0264	0.0017	56.55	645784	--	chrom16_6	16:15131974:G:T	NTAN1	LD_and_CADD_score	16:15136619:T:A	0.911239	0.995192	missense_variant	8.318	FALSE
MUFA	16:15130594:A:G	16	15130594	A	G	0.6797	-0.0256	0.0017	48.5	657130	--	chrom16_6	16:15131974:G:T	NTAN1	LD_and_CADD_score	16:15136619:T:A	0.911239	0.995192	missense_variant	8.318	FALSE
XXL_VLDL_P	16:15130594:A:G	16	15130594	A	G	0.6818	-0.025	0.0017	46.67	645550	--	chrom16_6	16:15131974:G:T	NTAN1	LD_and_CADD_score	16:15136619:T:A	0.911239	0.995192	missense_variant	8.318	FALSE
XXL_VLDL_PL	16:15130594:A:G	16	15130594	A	G	0.6819	-0.0264	0.0017	52.21	645551	+-	chrom16_6	16:15131974:G:T	NTAN1	LD_and_CADD_score	16:15136619:T:A	0.911239	0.995192	missense_variant	8.318	FALSE
XXL_VLDL_CE	16:15130594:A:G	16	15130594	A	G	0.6818	-0.0248	0.0017	46.4	645599	+-	chrom16_6	16:15131974:G:T	NTAN1	LD_and_CADD_score	16:15136619:T:A	0.911239	0.995192	missense_variant	8.318	FALSE
XXL_VLDL_FC	16:15130594:A:G	16	15130594	A	G	0.6818	-0.0243	0.0017	43.78	645557	+-	chrom16_6	16:15131974:G:T	NTAN1	LD_and_CADD_score	16:15136619:T:A	0.911239	0.995192	missense_variant	8.318	FALSE
XXL_VLDL_TG	16:15130594:A:G	16	15130594	A	G	0.6817	-0.0248	0.0018	44.86	645545	--	chrom16_6	16:15131974:G:T	NTAN1	LD_and_CADD_score	16:15136619:T:A	0.911239	0.995192	missense_variant	8.318	FALSE
XL_VLDL_P	16:15130594:A:G	16	15130594	A	G	0.6819	-0.0214	0.0017	35.53	645591	--	chrom16_6	16:15131974:G:T	NTAN1	LD_and_CADD_score	16:15136619:T:A	0.911239	0.995192	missense_variant	8.318	FALSE
XL_VLDL_PL	16:15130594:A:G	16	15130594	A	G	0.6818	-0.0207	0.0017	33.33	645609	--	chrom16_6	16:15131974:G:T	NTAN1	LD_and_CADD_score	16:15136619:T:A	0.911239	0.995192	missense_variant	8.318	FALSE
XL_VLDL_CE	16:15130594:A:G	16	15130594	A	G	0.6817	-0.0163	0.0017	20.74	645699	+-	chrom16_6	16:15131974:G:T	NTAN1	LD_and_CADD_score	16:15136619:T:A	0.911239	0.995192	missense_variant	8.318	FALSE
XL_VLDL_FC	16:15130594:A:G	16	15130594	A	G	0.6818	-0.0195	0.0017	29.46	645618	--	chrom16_6	16:15131974:G:T	NTAN1	LD_and_CADD_score	16:15136619:T:A	0.911239	0.995192	missense_variant	8.318	FALSE
XL_VLDL_TG	16:15130594:A:G	16	15130594	A	G	0.6818	-0.022	0.0017	37.37	645625	--	chrom16_6	16:15131974:G:T	NTAN1	LD_and_CADD_score	16:15136619:T:A	0.911239	0.995192	missense_variant	8.318	FALSE
L_VLDL_P	16:15130594:A:G	16	15130594	A	G	0.6818	-0.019	0.0017	28.06	645607	--	chrom16_6	16:15131974:G:T	NTAN1	LD_and_CADD_score	16:15136619:T:A	0.911239	0.995192	missense_variant	8.318	FALSE
L_VLDL_PL	16:15130594:A:G	16	15130594	A	G	0.6818	-0.0195	0.0017	29.9	645660	+-	chrom16_6	16:15131974:G:T	NTAN1	LD_and_CADD_score	16:15136619:T:A	0.911239	0.995192	missense_variant	8.318	FALSE
L_VLDL_CE	16:15130594:A:G	16	15130594	A	G	0.6817	-0.0125	0.0017	12.43	645712	+-	chrom16_6	16:15131974:G:T	NTAN1	LD_and_CADD_score	16:15136619:T:A	0.911239	0.995192	missense_variant	8.318	FALSE
L_VLDL_FC	16:15130594:A:G	16	15130594	A	G	0.6818	-0.0186	0.0017	27.16	645659	--	chrom16_6	16:15131974:G:T	NTAN1	LD_and_CADD_score	16:15136619:T:A	0.911239	0.995192	missense_variant	8.318	FALSE
L_VLDL_TG	16:15130594:A:G	16	15130594	A	G	0.6817	-0.0185	0.0017	26.42	645679	--	chrom16_6	16:15131974:G:T	NTAN1	LD_and_CADD_score	16:15136619:T:A	0.911239	0.995192	missense_variant	8.318	FALSE
M_VLDL_TG	16:15130594:A:G	16	15130594	A	G	0.6817	-0.0154	0.0017	18.53	645722	+-	chrom16_6	16:15131974:G:T	NTAN1	LD_and_CADD_score	16:15136619:T:A	0.911239	0.995192	missense_variant	8.318	FALSE
M_LDL_TG	16:15130594:A:G	16	15130594	A	G	0.6818	-0.0138	0.0017	15.43	645674	+-	chrom16_6	16:15131974:G:T	NTAN1	LD_and_CADD_score	16:15136619:T:A	0.911239	0.995192	missense_variant	8.318	FALSE
S_LDL_TG	16:15130594:A:G	16	15130594	A	G	0.6818	-0.0179	0.0017	24.8	645626	+-	chrom16_6	16:15131974:G:T	NTAN1	LD_and_CADD_score	16:15136619:T:A	0.911239	0.995192	missense_variant	8.318	FALSE
M_HDL_CE	16:15130594:A:G	16	15130594	A	G	0.6818	0.0127	0.0017	13.72	645792	-+	chrom16_6	16:15131974:G:T	NTAN1	LD_and_CADD_score	16:15136619:T:A	0.911239	0.995192	missense_variant	8.318	FALSE
M_HDL_FC	16:15130594:A:G	16	15130594	A	G	0.6819	0.0158	0.0016	21.3	645777	++	chrom16_6	16:15131974:G:T	NTAN1	LD_and_CADD_score	16:15136619:T:A	0.911239	0.995192	missense_variant	8.318	FALSE
HDL_C	16:15130594:A:G	16	15130594	A	G	0.6821	0.0177	0.0016	27.89	645635	++	chrom16_6	16:15131974:G:T	NTAN1	LD_and_CADD_score	16:15136619:T:A	0.911239	0.995192	missense_variant	8.318	FALSE
Total_TG	16:15130594:A:G	16	15130594	A	G	0.6819	-0.0183	0.0017	25.78	645250	--	chrom16_6	16:15131974:G:T	NTAN1	LD_and_CADD_score	16:15136619:T:A	0.911239	0.995192	missense_variant	8.318	FALSE
VLDL_TG	16:15130594:A:G	16	15130594	A	G	0.6818	-0.0197	0.0017	29.98	645339	--	chrom16_6	16:15131974:G:T	NTAN1	LD_and_CADD_score	16:15136619:T:A	0.911239	0.995192	missense_variant	8.318	FALSE
LDL_TG	16:15130594:A:G	16	15130594	A	G	0.6818	-0.0107	0.0017	9.56	645532	+-	chrom16_6	16:15131974:G:T	NTAN1	LD_and_CADD_score	16:15136619:T:A	0.911239	0.995192	missense_variant	8.318	FALSE
VLDL_PL	16:15130594:A:G	16	15130594	A	G	0.6818	-0.0129	0.0017	13.11	645412	+-	chrom16_6	16:15131974:G:T	NTAN1	LD_and_CADD_score	16:15136619:T:A	0.911239	0.995192	missense_variant	8.318	FALSE
HDL_CE	16:15130594:A:G	16	15130594	A	G	0.6821	0.017	0.0016	25.4	645695	++	chrom16_6	16:15131974:G:T	NTAN1	LD_and_CADD_score	16:15136619:T:A	0.911239	0.995192	missense_variant	8.318	FALSE
VLDL_FC	16:15130594:A:G	16	15130594	A	G	0.6817	-0.0105	0.0017	8.88	645423	+-	chrom16_6	16:15131974:G:T	NTAN1	LD_and_CADD_score	16:15136619:T:A	0.911239	0.995192	missense_variant	8.318	FALSE
VLDL_L	16:15130594:A:G	16	15130594	A	G	0.6818	-0.0153	0.0017	18.12	645298	--	chrom16_6	16:15131974:G:T	NTAN1	LD_and_CADD_score	16:15136619:T:A	0.911239	0.995192	missense_variant	8.318	FALSE
TG_by_PG	16:15130594:A:G	16	15130594	A	G	0.6821	-0.023	0.0017	43.04	645189	--	chrom16_6	16:15131974:G:T	NTAN1	LD_and_CADD_score	16:15136619:T:A	0.911239	0.995192	missense_variant	8.318	FALSE
PUFA_pct	16:15130594:A:G	16	15130594	A	G	0.6798	0.0412	0.0018	120.26	657006	++	chrom16_6	16:15131974:G:T	NTAN1	LD_and_CADD_score	16:15136619:T:A	0.911239	0.995192	missense_variant	8.318	FALSE
MUFA_pct	16:15130594:A:G	16	15130594	A	G	0.6801	-0.0577	0.0017	251.02	657007	--	chrom16_6	16:15131974:G:T	NTAN1	LD_and_CADD_score	16:15136619:T:A	0.911239	0.995192	missense_variant	8.318	FALSE
PUFA_by_MUFA	16:15130594:A:G	16	15130594	A	G	0.68	0.0525	0.0017	203.9	657033	++	chrom16_6	16:15131974:G:T	NTAN1	LD_and_CADD_score	16:15136619:T:A	0.911239	0.995192	missense_variant	8.318	FALSE
XXL_VLDL_L	16:15130594:A:G	16	15130594	A	G	0.6818	-0.0252	0.0017	46.69	645244	--	chrom16_6	16:15131974:G:T	NTAN1	LD_and_CADD_score	16:15136619:T:A	0.911239	0.995192	missense_variant	8.318	FALSE
XXL_VLDL_C	16:15130594:A:G	16	15130594	A	G	0.6819	-0.0249	0.0017	46.64	645387	+-	chrom16_6	16:15131974:G:T	NTAN1	LD_and_CADD_score	16:15136619:T:A	0.911239	0.995192	missense_variant	8.318	FALSE
XL_VLDL_L	16:15130594:A:G	16	15130594	A	G	0.6819	-0.0212	0.0017	34.83	645452	--	chrom16_6	16:15131974:G:T	NTAN1	LD_and_CADD_score	16:15136619:T:A	0.911239	0.995192	missense_variant	8.318	FALSE
XL_VLDL_C	16:15130594:A:G	16	15130594	A	G	0.6818	-0.0181	0.0017	25.53	645563	--	chrom16_6	16:15131974:G:T	NTAN1	LD_and_CADD_score	16:15136619:T:A	0.911239	0.995192	missense_variant	8.318	FALSE
L_VLDL_L	16:15130594:A:G	16	15130594	A	G	0.6818	-0.0183	0.0017	26.06	645536	--	chrom16_6	16:15131974:G:T	NTAN1	LD_and_CADD_score	16:15136619:T:A	0.911239	0.995192	missense_variant	8.318	FALSE
L_VLDL_C	16:15130594:A:G	16	15130594	A	G	0.6818	-0.0158	0.0017	19.48	645609	--	chrom16_6	16:15131974:G:T	NTAN1	LD_and_CADD_score	16:15136619:T:A	0.911239	0.995192	missense_variant	8.318	FALSE
M_HDL_C	16:15130594:A:G	16	15130594	A	G	0.6818	0.0134	0.0017	15.26	645772	++	chrom16_6	16:15131974:G:T	NTAN1	LD_and_CADD_score	16:15136619:T:A	0.911239	0.995192	missense_variant	8.318	FALSE
XXL_VLDL_C_pct	16:15130594:A:G	16	15130594	A	G	0.6813	0.0147	0.0018	15	645493	++	chrom16_6	16:15131974:G:T	NTAN1	LD_and_CADD_score	16:15136619:T:A	0.911239	0.995192	missense_variant	8.318	FALSE
XXL_VLDL_FC_pct	16:15130594:A:G	16	15130594	A	G	0.6816	0.0179	0.0018	22.12	645285	++	chrom16_6	16:15131974:G:T	NTAN1	LD_and_CADD_score	16:15136619:T:A	0.911239	0.995192	missense_variant	8.318	FALSE
XL_VLDL_CE_pct	16:15130594:A:G	16	15130594	A	G	0.6817	0.0208	0.0017	31.76	645224	++	chrom16_6	16:15131974:G:T	NTAN1	LD_and_CADD_score	16:15136619:T:A	0.911239	0.995192	missense_variant	8.318	FALSE
L_VLDL_PL_pct	16:15130594:A:G	16	15130594	A	G	0.6816	-0.0229	0.0017	38.38	645297	+-	chrom16_6	16:15131974:G:T	NTAN1	LD_and_CADD_score	16:15136619:T:A	0.911239	0.995192	missense_variant	8.318	FALSE
XS_VLDL_PL_pct	16:15130594:A:G	16	15130594	A	G	0.6813	-0.0142	0.0018	15	645596	+-	chrom16_6	16:15131974:G:T	NTAN1	LD_and_CADD_score	16:15136619:T:A	0.911239	0.995192	missense_variant	8.318	FALSE
IDL_FC_pct	16:15130594:A:G	16	15130594	A	G	0.6813	0.019	0.0018	24.65	645526	-+	chrom16_6	16:15131974:G:T	NTAN1	LD_and_CADD_score	16:15136619:T:A	0.911239	0.995192	missense_variant	8.318	FALSE
S_LDL_PL_pct	16:15130594:A:G	16	15130594	A	G	0.6815	0.0236	0.0018	39.01	645497	++	chrom16_6	16:15131974:G:T	NTAN1	LD_and_CADD_score	16:15136619:T:A	0.911239	0.995192	missense_variant	8.318	FALSE
S_HDL_TG_pct	16:15130594:A:G	16	15130594	A	G	0.6819	-0.0182	0.0017	26.51	645568	+-	chrom16_6	16:15131974:G:T	NTAN1	LD_and_CADD_score	16:15136619:T:A	0.911239	0.995192	missense_variant	8.318	FALSE
XL_HDL_FC_pct	16:15131076:G:A	16	15131076	A	G	0.3097	0.0199	0.0016	34.83	645460	++	chrom16_6	16:15131974:G:T	NTAN1	LD_and_CADD_score	16:15136619:T:A	0.911239	0.995192	missense_variant	8.318	FALSE
PUFA	16:15131654:C:CA	16	15131654	CA	C	0.3052	-0.0214	0.0021	24.19	471676	--	chrom16_6	16:15131974:G:T	NTAN1	LD_and_CADD_score	16:15136619:T:A	0.911239	0.995192	missense_variant	8.318	FALSE
M_LDL_C_pct	16:15131654:C:CA	16	15131654	CA	C	0.3035	-0.0178	0.0022	15.21	460143	+-	chrom16_6	16:15131974:G:T	NTAN1	LD_and_CADD_score	16:15136619:T:A	0.911239	0.995192	missense_variant	8.318	FALSE
XL_HDL_C_pct	16:15131974:G:T	16	15131974	T	G	0.3108	0.0139	0.0017	15.49	645444	++	chrom16_6	16:15131974:G:T	NTAN1	LD_and_CADD_score	16:15136619:T:A	0.911239	0.995192	missense_variant	8.318	FALSE
Unsaturation	16:15132211:A:AAAAGTTG	16	15132211	A	AAAAGTTG	0.6885	0.0774	0.0017	443.16	657198	++	chrom16_6	16:15131974:G:T	NTAN1	LD_and_CADD_score	16:15136619:T:A	0.911239	0.995192	missense_variant	8.318	FALSE
XL_HDL_PL_pct	16:15132211:A:AAAAGTTG	16	15132211	A	AAAAGTTG	0.6907	0.0229	0.0016	43.82	645365	++	chrom16_6	16:15131974:G:T	NTAN1	LD_and_CADD_score	16:15136619:T:A	0.911239	0.995192	missense_variant	8.318	FALSE
S_LDL_CE_pct	16:15133889:T:G	16	15133889	T	G	0.6893	-0.0241	0.0018	39.67	645517	--	chrom16_6	16:15131974:G:T	NTAN1	LD_and_CADD_score	16:15136619:T:A	0.911239	0.995192	missense_variant	8.318	FALSE
Omega_3	16:15136619:T:A	16	15136619	A	T	0.3105	-0.0609	0.0017	291.73	657170	--	chrom16_6	16:15131974:G:T	NTAN1	LD_and_CADD_score	16:15136619:T:A	0.911239	0.995192	missense_variant	8.318	FALSE
DHA	16:15136619:T:A	16	15136619	A	T	0.3107	-0.0602	0.0017	276.15	657103	--	chrom16_6	16:15131974:G:T	NTAN1	LD_and_CADD_score	16:15136619:T:A	0.911239	0.995192	missense_variant	8.318	FALSE
Omega_3_pct	16:15136619:T:A	16	15136619	A	T	0.3107	-0.0801	0.0017	484.33	656957	--	chrom16_6	16:15131974:G:T	NTAN1	LD_and_CADD_score	16:15136619:T:A	0.911239	0.995192	missense_variant	8.318	FALSE
DHA_pct	16:15136619:T:A	16	15136619	A	T	0.3111	-0.064	0.0018	285.92	656891	--	chrom16_6	16:15131974:G:T	NTAN1	LD_and_CADD_score	16:15136619:T:A	0.911239	0.995192	missense_variant	8.318	FALSE
Omega_6_by_Omega_3	16:15136619:T:A	16	15136619	A	T	0.3107	0.0701	0.0017	373.47	656992	++	chrom16_6	16:15131974:G:T	NTAN1	LD_and_CADD_score	16:15136619:T:A	0.911239	0.995192	missense_variant	8.318	FALSE
LA	16:15138413:C:T	16	15138413	T	C	0.308	0.0163	0.0018	19.62	657178	++	chrom16_6	16:15131974:G:T	NTAN1	LD_and_CADD_score	16:15136619:T:A	0.911239	0.995192	missense_variant	8.318	FALSE
ApoA1	16:15139594:T:C	16	15139594	T	C	0.5626	0.0121	0.0015	14.17	645788	++	chrom16_6	16:15131974:G:T	NTAN1	LD_and_CADD_score	16:15136619:T:A	0.911239	0.995192	missense_variant	8.318	FALSE
M_HDL_P	16:15139594:T:C	16	15139594	T	C	0.5626	0.0116	0.0016	12.98	645774	++	chrom16_6	16:15131974:G:T	NTAN1	LD_and_CADD_score	16:15136619:T:A	0.911239	0.995192	missense_variant	8.318	FALSE
S_HDL_PL_pct	16:15139594:T:C	16	15139594	T	C	0.5626	0.0116	0.0016	11.93	645600	++	chrom16_6	16:15131974:G:T	NTAN1	LD_and_CADD_score	16:15136619:T:A	0.911239	0.995192	missense_variant	8.318	FALSE
LA_pct	16:15140211:C:T	16	15140211	T	C	0.3143	0.0214	0.0018	33.33	657025	++	chrom16_6	16:15131974:G:T	NTAN1	LD_and_CADD_score	16:15136619:T:A	0.911239	0.995192	missense_variant	8.318	FALSE
XS_VLDL_FC	16:15142768:A:G	16	15142768	A	G	0.6875	0.0127	0.0021	8.94	460377	++	chrom16_6	16:15131974:G:T	NTAN1	LD_and_CADD_score	16:15136619:T:A	0.911239	0.995192	missense_variant	8.318	FALSE
HDL_size	16:15146061:T:C	16	15146061	T	C	0.6951	0.0223	0.0016	45.08	645784	++	chrom16_6	16:15131974:G:T	NTAN1	LD_and_CADD_score	16:15136619:T:A	0.911239	0.995192	missense_variant	8.318	FALSE
XL_HDL_PL	16:15146061:T:C	16	15146061	T	C	0.695	0.0244	0.0016	51.69	645766	++	chrom16_6	16:15131974:G:T	NTAN1	LD_and_CADD_score	16:15136619:T:A	0.911239	0.995192	missense_variant	8.318	FALSE
L_HDL_P	16:15146061:T:C	16	15146061	T	C	0.6951	0.0216	0.0016	42.72	645758	++	chrom16_6	16:15131974:G:T	NTAN1	LD_and_CADD_score	16:15136619:T:A	0.911239	0.995192	missense_variant	8.318	FALSE
L_HDL_PL	16:15146061:T:C	16	15146061	T	C	0.6951	0.023	0.0016	47.7	645793	++	chrom16_6	16:15131974:G:T	NTAN1	LD_and_CADD_score	16:15136619:T:A	0.911239	0.995192	missense_variant	8.318	FALSE
L_HDL_CE	16:15146061:T:C	16	15146061	T	C	0.6951	0.0215	0.0016	41.51	645794	++	chrom16_6	16:15131974:G:T	NTAN1	LD_and_CADD_score	16:15136619:T:A	0.911239	0.995192	missense_variant	8.318	FALSE
L_HDL_FC	16:15146061:T:C	16	15146061	T	C	0.6951	0.0235	0.0016	50.11	645772	++	chrom16_6	16:15131974:G:T	NTAN1	LD_and_CADD_score	16:15136619:T:A	0.911239	0.995192	missense_variant	8.318	FALSE
L_HDL_L	16:15146061:T:C	16	15146061	T	C	0.6951	0.0224	0.0016	45.61	645652	++	chrom16_6	16:15131974:G:T	NTAN1	LD_and_CADD_score	16:15136619:T:A	0.911239	0.995192	missense_variant	8.318	FALSE
L_HDL_C	16:15146061:T:C	16	15146061	T	C	0.6951	0.022	0.0016	43.72	645762	++	chrom16_6	16:15131974:G:T	NTAN1	LD_and_CADD_score	16:15136619:T:A	0.911239	0.995192	missense_variant	8.318	FALSE
Pyruvate	16:16123459:A:T	16	16123459	A	T	0.4079	0.011	0.0018	9.42	657120	++	chrom16_6	16:15131974:G:T	NTAN1	LD_and_CADD_score	16:15136619:T:A	0.911239	0.995192	missense_variant	8.318	FALSE
Gly	16:16138322:T:C	16	16138322	T	C	0.6892	-0.0098	0.0016	8.63	657031	--	chrom16_6	16:15131974:G:T	NTAN1	LD_and_CADD_score	16:15136619:T:A	0.911239	0.995192	missense_variant	8.318	FALSE
Tyr	16:16252224:C:T	16	16252224	T	C	0.2964	-0.0124	0.0019	10.7	657217	--	chrom16_6	16:15131974:G:T	NTAN1	LD_and_CADD_score	16:15136619:T:A	0.911239	0.995192	missense_variant	8.318	FALSE
Phe	16:16254626:C:T	16	16254626	T	C	0.285	-0.0234	0.0019	33.94	657036	--	chrom16_6	16:15131974:G:T	NTAN1	LD_and_CADD_score	16:15136619:T:A	0.911239	0.995192	missense_variant	8.318	FALSE
Omega_6	16:19932004:CCAA:C	16	19932004	CCAA	C	0.8457	-0.0135	0.0022	8.85	657165	--	chrom16_7	16:20392332:G:A	PDILT	physical_distance						FALSE
LA	16:19932004:CCAA:C	16	19932004	CCAA	C	0.8457	-0.014	0.0023	9.24	657178	--	chrom16_7	16:20392332:G:A	PDILT	physical_distance						FALSE
HDL_C	16:19980931:C:T	16	19980931	T	C	0.1891	0.0116	0.0019	8.76	645635	-+	chrom16_7	16:20392332:G:A	PDILT	physical_distance						FALSE
XL_HDL_FC_pct	16:19980931:C:T	16	19980931	T	C	0.1889	-0.0118	0.0019	9.25	645460	--	chrom16_7	16:20392332:G:A	PDILT	physical_distance						FALSE
Citrate	16:20392332:G:A	16	20392332	A	G	0.2066	-0.0133	0.002	10.28	657204	--	chrom16_7	16:20392332:G:A	PDILT	physical_distance						FALSE
Creatinine	16:20392332:G:A	16	20392332	A	G	0.2064	-0.0445	0.0018	138.57	642020	--	chrom16_7	16:20392332:G:A	PDILT	physical_distance						FALSE
Gly	16:20475254:C:T	16	20475254	T	C	0.2119	0.0123	0.0019	10.3	657031	++	chrom16_7	16:20392332:G:A	PDILT	physical_distance						FALSE
S_HDL_TG	16:24727064:A:G	16	24727064	A	G	0.381	-0.0111	0.0017	10.64	645694	--	chrom16_8	16:24798079:G:A	TNRC6A	physical_distance						FALSE
Omega_6_pct	16:24727064:A:G	16	24727064	A	G	0.3792	0.0109	0.0017	9.87	657012	++	chrom16_8	16:24798079:G:A	TNRC6A	physical_distance						FALSE
PUFA_pct	16:24727064:A:G	16	24727064	A	G	0.3793	0.0122	0.0017	12	657006	++	chrom16_8	16:24798079:G:A	TNRC6A	physical_distance						FALSE
MUFA_pct	16:24727064:A:G	16	24727064	A	G	0.3795	-0.0112	0.0017	10.95	657007	--	chrom16_8	16:24798079:G:A	TNRC6A	physical_distance						FALSE
LA_pct	16:24727064:A:G	16	24727064	A	G	0.3791	0.0106	0.0017	9.21	657025	++	chrom16_8	16:24798079:G:A	TNRC6A	physical_distance						FALSE
PUFA_by_MUFA	16:24727064:A:G	16	24727064	A	G	0.3794	0.012	0.0017	12.04	657033	++	chrom16_8	16:24798079:G:A	TNRC6A	physical_distance						FALSE
M_VLDL_C_pct	16:24735178:T:C	16	24735178	T	C	0.2683	0.0114	0.0018	9.66	645685	++	chrom16_8	16:24798079:G:A	TNRC6A	physical_distance						FALSE
M_VLDL_CE_pct	16:24735178:T:C	16	24735178	T	C	0.2684	0.0116	0.0018	10.08	645687	++	chrom16_8	16:24798079:G:A	TNRC6A	physical_distance						FALSE
M_VLDL_TG_pct	16:24735178:T:C	16	24735178	T	C	0.2683	-0.011	0.0018	8.92	645667	--	chrom16_8	16:24798079:G:A	TNRC6A	physical_distance						FALSE
XL_HDL_P	16:24741686:T:C	16	24741686	T	C	0.269	0.0128	0.0017	13.61	645728	-+	chrom16_8	16:24798079:G:A	TNRC6A	physical_distance						FALSE
XL_HDL_PL	16:24741686:T:C	16	24741686	T	C	0.269	0.0134	0.0017	14.89	645766	++	chrom16_8	16:24798079:G:A	TNRC6A	physical_distance						FALSE
L_HDL_P	16:24741686:T:C	16	24741686	T	C	0.2691	0.0111	0.0016	11.03	645758	++	chrom16_8	16:24798079:G:A	TNRC6A	physical_distance						FALSE
L_HDL_CE	16:24741686:T:C	16	24741686	T	C	0.2691	0.012	0.0016	12.48	645794	++	chrom16_8	16:24798079:G:A	TNRC6A	physical_distance						FALSE
L_HDL_FC	16:24741686:T:C	16	24741686	T	C	0.2691	0.0114	0.0016	11.52	645772	++	chrom16_8	16:24798079:G:A	TNRC6A	physical_distance						FALSE
L_HDL_L	16:24741686:T:C	16	24741686	T	C	0.2691	0.0107	0.0016	10.19	645652	++	chrom16_8	16:24798079:G:A	TNRC6A	physical_distance						FALSE
L_HDL_C	16:24741686:T:C	16	24741686	T	C	0.2691	0.0119	0.0016	12.35	645762	++	chrom16_8	16:24798079:G:A	TNRC6A	physical_distance						FALSE
XL_HDL_FC_pct	16:24741686:T:C	16	24741686	T	C	0.2691	-0.0101	0.0017	8.78	645460	--	chrom16_8	16:24798079:G:A	TNRC6A	physical_distance						FALSE
L_LDL_FC_pct	16:24749203:G:A	16	24749203	A	G	0.7304	-0.0112	0.0018	9.52	645524	--	chrom16_8	16:24798079:G:A	TNRC6A	physical_distance						FALSE
M_LDL_FC_pct	16:24749203:G:A	16	24749203	A	G	0.7304	-0.0111	0.0018	9.18	645550	--	chrom16_8	16:24798079:G:A	TNRC6A	physical_distance						FALSE
L_HDL_PL_pct	16:24759131:A:G	16	24759131	A	G	0.189	-0.0161	0.0021	13.93	645471	--	chrom16_8	16:24798079:G:A	TNRC6A	physical_distance						FALSE
VLDL_size	16:24773524:G:A	16	24773524	A	G	0.2688	-0.0106	0.0017	8.93	645784	--	chrom16_8	16:24798079:G:A	TNRC6A	physical_distance						FALSE
XL_HDL_TG_pct	16:24775438:A:G	16	24775438	A	G	0.7207	0.012	0.0017	11.28	645406	++	chrom16_8	16:24798079:G:A	TNRC6A	physical_distance						FALSE
L_HDL_CE_pct	16:24775438:A:G	16	24775438	A	G	0.7208	-0.0123	0.0018	11.15	645425	--	chrom16_8	16:24798079:G:A	TNRC6A	physical_distance						FALSE
XL_HDL_FC	16:24793741:C:T	16	24793741	T	C	0.2692	0.0137	0.0017	14.51	645731	-+	chrom16_8	16:24798079:G:A	TNRC6A	physical_distance						FALSE
XL_HDL_PL_pct	16:24793741:C:T	16	24793741	T	C	0.2693	0.011	0.0017	9.95	645365	++	chrom16_8	16:24798079:G:A	TNRC6A	physical_distance						FALSE
XL_HDL_CE	16:24798079:G:A	16	24798079	A	G	0.2585	0.0142	0.0017	16.38	645752	++	chrom16_8	16:24798079:G:A	TNRC6A	physical_distance						FALSE
HDL_size	16:24803620:A:G	16	24803620	A	G	0.7304	-0.0117	0.0016	11.97	645784	--	chrom16_8	16:24798079:G:A	TNRC6A	physical_distance						FALSE
XL_HDL_L	16:24803620:A:G	16	24803620	A	G	0.7305	-0.0135	0.0017	15.3	645572	--	chrom16_8	16:24798079:G:A	TNRC6A	physical_distance						FALSE
XL_HDL_C	16:24803620:A:G	16	24803620	A	G	0.7305	-0.0141	0.0017	16.34	645702	--	chrom16_8	16:24798079:G:A	TNRC6A	physical_distance						FALSE
L_HDL_C_pct	16:24819806:A:G	16	24819806	A	G	0.81	-0.0151	0.002	13.25	645433	--	chrom16_8	16:24798079:G:A	TNRC6A	physical_distance						FALSE
L_HDL_FC_pct	16:24819806:A:G	16	24819806	A	G	0.8099	-0.0153	0.002	14.27	645477	+-	chrom16_8	16:24798079:G:A	TNRC6A	physical_distance						FALSE
S_HDL_FC_pct	16:24822320:CAG:C	16	24822320	CAG	C	0.8118	-0.0128	0.0019	10.29	645474	+-	chrom16_8	16:24798079:G:A	TNRC6A	physical_distance						FALSE
GlycA	16:24822512:A:G	16	24822512	A	G	0.686	-0.0118	0.0018	9.91	657263	--	chrom16_8	16:24798079:G:A	TNRC6A	physical_distance						FALSE
L_VLDL_C_pct	16:28086176:T:C	16	28086176	T	C	0.2761	-0.0123	0.0019	10.19	645411	--	chrom16_9	16:29994922:C:T	TAOK2	physical_distance						FALSE
S_HDL_PL	16:28139077:G:A	16	28139077	A	G	0.2414	0.014	0.002	11.8	645774	-+	chrom16_9	16:29994922:C:T	TAOK2	physical_distance						FALSE
S_HDL_FC	16:28139077:G:A	16	28139077	A	G	0.2415	0.0143	0.0019	12.59	645769	-+	chrom16_9	16:29994922:C:T	TAOK2	physical_distance						FALSE
XL_VLDL_TG_pct	16:28139077:G:A	16	28139077	A	G	0.2415	0.0128	0.002	10.21	645580	++	chrom16_9	16:29994922:C:T	TAOK2	physical_distance						FALSE
S_HDL_P	16:28167920:C:CAA	16	28167920	CAA	C	0.2868	0.0134	0.0019	11.9	645779	-+	chrom16_9	16:29994922:C:T	TAOK2	physical_distance						FALSE
S_HDL_CE	16:28167920:C:CAA	16	28167920	CAA	C	0.2868	0.0129	0.0019	11.06	645752	-+	chrom16_9	16:29994922:C:T	TAOK2	physical_distance						FALSE
S_HDL_L	16:28167920:C:CAA	16	28167920	CAA	C	0.2869	0.0137	0.0019	12.39	645620	++	chrom16_9	16:29994922:C:T	TAOK2	physical_distance						FALSE
S_HDL_C	16:28167920:C:CAA	16	28167920	CAA	C	0.2868	0.0138	0.0019	12.45	645725	-+	chrom16_9	16:29994922:C:T	TAOK2	physical_distance						FALSE
L_VLDL_TG_pct	16:28245027:G:A	16	28245027	A	G	0.2844	0.0117	0.0019	9.11	645363	++	chrom16_9	16:29994922:C:T	TAOK2	physical_distance						FALSE
L_VLDL_CE_pct	16:28253469:T:C	16	28253469	T	C	0.2941	-0.0118	0.0018	10.31	645442	--	chrom16_9	16:29994922:C:T	TAOK2	physical_distance						FALSE
M_VLDL_PL_pct	16:28253469:T:C	16	28253469	T	C	0.2941	-0.0127	0.0018	12.06	645589	--	chrom16_9	16:29994922:C:T	TAOK2	physical_distance						FALSE
S_VLDL_C_pct	16:28253469:T:C	16	28253469	T	C	0.2941	-0.014	0.0018	14.03	645652	--	chrom16_9	16:29994922:C:T	TAOK2	physical_distance						FALSE
S_VLDL_CE_pct	16:28253469:T:C	16	28253469	T	C	0.2941	-0.0152	0.0018	15.79	645641	--	chrom16_9	16:29994922:C:T	TAOK2	physical_distance						FALSE
S_VLDL_TG_pct	16:28253469:T:C	16	28253469	T	C	0.2941	0.0132	0.0018	12.81	645653	++	chrom16_9	16:29994922:C:T	TAOK2	physical_distance						FALSE
XS_VLDL_TG_pct	16:28253469:T:C	16	28253469	T	C	0.2942	0.0133	0.0017	13.62	645541	++	chrom16_9	16:29994922:C:T	TAOK2	physical_distance						FALSE
DHA_pct	16:28348344:G:A	16	28348344	A	G	0.4027	-0.013	0.0017	14.01	656891	--	chrom16_9	16:29994922:C:T	TAOK2	physical_distance						FALSE
GlycA	16:28539386:G:A	16	28539386	A	G	0.389	0.015	0.0017	17.64	657263	++	chrom16_9	16:29994922:C:T	TAOK2	physical_distance						FALSE
Omega_3_pct	16:28569764:G:C	16	28569764	C	G	0.3721	-0.0119	0.0016	12.24	656957	--	chrom16_9	16:29994922:C:T	TAOK2	physical_distance						FALSE
Omega_6_by_Omega_3	16:28569764:G:C	16	28569764	C	G	0.3721	0.0102	0.0016	9.23	656992	++	chrom16_9	16:29994922:C:T	TAOK2	physical_distance						FALSE
ApoA1	16:28632021:T:G	16	28632021	T	G	0.418	-0.0113	0.0016	12.26	645788	--	chrom16_9	16:29994922:C:T	TAOK2	physical_distance						FALSE
M_HDL_P	16:28632021:T:G	16	28632021	T	G	0.418	-0.0111	0.0016	11.7	645774	--	chrom16_9	16:29994922:C:T	TAOK2	physical_distance						FALSE
M_HDL_PL	16:28632021:T:G	16	28632021	T	G	0.4178	-0.0104	0.0016	10.09	645784	--	chrom16_9	16:29994922:C:T	TAOK2	physical_distance						FALSE
M_HDL_CE	16:28632021:T:G	16	28632021	T	G	0.4179	-0.0119	0.0016	13.3	645792	--	chrom16_9	16:29994922:C:T	TAOK2	physical_distance						FALSE
M_HDL_FC	16:28632021:T:G	16	28632021	T	G	0.4181	-0.0116	0.0016	12.96	645777	--	chrom16_9	16:29994922:C:T	TAOK2	physical_distance						FALSE
HDL_C	16:28632021:T:G	16	28632021	T	G	0.4183	-0.0119	0.0015	14.36	645635	--	chrom16_9	16:29994922:C:T	TAOK2	physical_distance						FALSE
HDL_PL	16:28632021:T:G	16	28632021	T	G	0.4181	-0.0107	0.0015	11.27	645715	--	chrom16_9	16:29994922:C:T	TAOK2	physical_distance						FALSE
HDL_L	16:28632021:T:G	16	28632021	T	G	0.4182	-0.0113	0.0015	12.71	645431	--	chrom16_9	16:29994922:C:T	TAOK2	physical_distance						FALSE
Total_P	16:28632021:T:G	16	28632021	T	G	0.4177	-0.012	0.0016	12.78	645251	--	chrom16_9	16:29994922:C:T	TAOK2	physical_distance						FALSE
HDL_P	16:28632021:T:G	16	28632021	T	G	0.4177	-0.0122	0.0016	13.31	645680	--	chrom16_9	16:29994922:C:T	TAOK2	physical_distance						FALSE
M_HDL_L	16:28632021:T:G	16	28632021	T	G	0.4179	-0.011	0.0016	11.38	645650	--	chrom16_9	16:29994922:C:T	TAOK2	physical_distance						FALSE
M_HDL_C	16:28632021:T:G	16	28632021	T	G	0.418	-0.0119	0.0016	13.38	645772	--	chrom16_9	16:29994922:C:T	TAOK2	physical_distance						FALSE
Omega_3	16:28823097:A:G	16	28823097	A	G	0.6099	0.0107	0.0016	10.68	657170	++	chrom16_9	16:29994922:C:T	TAOK2	physical_distance						FALSE
Cholines	16:28827498:T:C	16	28827498	T	C	0.6065	0.0099	0.0016	9.19	657187	++	chrom16_9	16:29994922:C:T	TAOK2	physical_distance						FALSE
Phosphatidylc	16:28827498:T:C	16	28827498	T	C	0.6064	0.0107	0.0016	10.52	657191	++	chrom16_9	16:29994922:C:T	TAOK2	physical_distance						FALSE
M_HDL_FC_pct	16:28847246:T:C	16	28847246	T	C	0.5836	0.0115	0.0015	14.03	645590	++	chrom16_9	16:29994922:C:T	TAOK2	physical_distance						FALSE
Total_CE	16:28868962:C:G	16	28868962	C	G	0.6071	0.0102	0.0016	9.45	645404	++	chrom16_9	16:29994922:C:T	TAOK2	physical_distance						FALSE
XL_HDL_CE_pct	16:28879484:A:G	16	28879484	A	G	0.6073	0.011	0.0017	9.6	645448	++	chrom16_9	16:29994922:C:T	TAOK2	physical_distance						FALSE
DHA	16:28883241:A:G	16	28883241	A	G	0.6082	0.0142	0.0016	17.83	657103	++	chrom16_9	16:29994922:C:T	TAOK2	physical_distance						FALSE
XL_VLDL_C_pct	16:29958216:G:A	16	29958216	A	G	0.4675	-0.01	0.0016	8.98	645196	--	chrom16_9	16:29994922:C:T	TAOK2	physical_distance						FALSE
M_VLDL_FC_pct	16:29958216:G:A	16	29958216	A	G	0.4676	-0.0108	0.0016	10.79	645638	--	chrom16_9	16:29994922:C:T	TAOK2	physical_distance						FALSE
XXL_VLDL_L	16:29968015:C:T	16	29968015	T	C	0.4579	0.0123	0.0016	13.48	645244	++	chrom16_9	16:29994922:C:T	TAOK2	physical_distance						FALSE
XXL_VLDL_TG	16:29970835:C:T	16	29970835	T	C	0.4578	0.0121	0.0016	12.81	645545	++	chrom16_9	16:29994922:C:T	TAOK2	physical_distance						FALSE
XS_VLDL_PL_pct	16:29983119:G:T	16	29983119	T	G	0.4556	0.0113	0.0017	11.06	645596	++	chrom16_9	16:29994922:C:T	TAOK2	physical_distance						FALSE
XXL_VLDL_CE	16:29988349:G:A	16	29988349	A	G	0.4565	0.0122	0.0016	13.49	645599	++	chrom16_9	16:29994922:C:T	TAOK2	physical_distance						FALSE
XXL_VLDL_FC	16:29988349:G:A	16	29988349	A	G	0.4565	0.0131	0.0016	15.26	645557	++	chrom16_9	16:29994922:C:T	TAOK2	physical_distance						FALSE
XXL_VLDL_C	16:29988349:G:A	16	29988349	A	G	0.4565	0.0125	0.0016	14.13	645387	++	chrom16_9	16:29994922:C:T	TAOK2	physical_distance						FALSE
M_VLDL_C_pct	16:29988349:G:A	16	29988349	A	G	0.4566	-0.0121	0.0016	13.62	645685	--	chrom16_9	16:29994922:C:T	TAOK2	physical_distance						FALSE
M_VLDL_CE_pct	16:29988349:G:A	16	29988349	A	G	0.4566	-0.0125	0.0016	14.42	645687	--	chrom16_9	16:29994922:C:T	TAOK2	physical_distance						FALSE
M_VLDL_TG_pct	16:29988349:G:A	16	29988349	A	G	0.4565	0.0117	0.0016	12.62	645667	++	chrom16_9	16:29994922:C:T	TAOK2	physical_distance						FALSE
VLDL_size	16:29994736:T:A	16	29994736	A	T	0.453	0.0123	0.0016	14.71	645784	++	chrom16_9	16:29994922:C:T	TAOK2	physical_distance						FALSE
XXL_VLDL_PL	16:29994736:T:A	16	29994736	A	T	0.453	0.0131	0.0016	15.22	645551	++	chrom16_9	16:29994922:C:T	TAOK2	physical_distance						FALSE
XXL_VLDL_P	16:29994922:C:T	16	29994922	T	C	0.479	0.013	0.0016	14.92	645550	++	chrom16_9	16:29994922:C:T	TAOK2	physical_distance						FALSE
S_LDL_TG	16:29994922:C:T	16	29994922	T	C	0.479	0.0102	0.0016	9.7	645626	++	chrom16_9	16:29994922:C:T	TAOK2	physical_distance						FALSE
L_HDL_CE	16:29994922:C:T	16	29994922	T	C	0.4791	-0.0117	0.0015	14.92	645794	--	chrom16_9	16:29994922:C:T	TAOK2	physical_distance						FALSE
S_HDL_TG	16:29994922:C:T	16	29994922	T	C	0.479	0.0115	0.0016	12.13	645694	++	chrom16_9	16:29994922:C:T	TAOK2	physical_distance						FALSE
HDL_CE	16:29994922:C:T	16	29994922	T	C	0.4791	-0.0121	0.0015	14.91	645695	+-	chrom16_9	16:29994922:C:T	TAOK2	physical_distance						FALSE
TG_by_PG	16:29994922:C:T	16	29994922	T	C	0.4791	0.0139	0.0016	18.35	645189	++	chrom16_9	16:29994922:C:T	TAOK2	physical_distance						FALSE
MUFA_pct	16:29994922:C:T	16	29994922	T	C	0.4782	0.0144	0.0016	18.51	657007	++	chrom16_9	16:29994922:C:T	TAOK2	physical_distance						FALSE
PUFA_by_MUFA	16:29994922:C:T	16	29994922	T	C	0.4782	-0.0141	0.0016	17.48	657033	--	chrom16_9	16:29994922:C:T	TAOK2	physical_distance						FALSE
L_HDL_C	16:29994922:C:T	16	29994922	T	C	0.4792	-0.0115	0.0015	14.55	645762	--	chrom16_9	16:29994922:C:T	TAOK2	physical_distance						FALSE
L_LDL_TG_pct	16:29994922:C:T	16	29994922	T	C	0.4789	0.0108	0.0016	10.53	645491	++	chrom16_9	16:29994922:C:T	TAOK2	physical_distance						FALSE
M_LDL_FC_pct	16:29994922:C:T	16	29994922	T	C	0.479	-0.0134	0.0016	16.23	645550	--	chrom16_9	16:29994922:C:T	TAOK2	physical_distance						FALSE
S_LDL_FC_pct	16:29994922:C:T	16	29994922	T	C	0.479	-0.0121	0.0016	12.91	645417	--	chrom16_9	16:29994922:C:T	TAOK2	physical_distance						FALSE
XL_HDL_TG_pct	16:29994922:C:T	16	29994922	T	C	0.4791	0.0121	0.0016	13.81	645406	++	chrom16_9	16:29994922:C:T	TAOK2	physical_distance						FALSE
L_HDL_C_pct	16:29994922:C:T	16	29994922	T	C	0.4791	-0.0127	0.0016	15.03	645433	--	chrom16_9	16:29994922:C:T	TAOK2	physical_distance						FALSE
L_HDL_CE_pct	16:29994922:C:T	16	29994922	T	C	0.479	-0.0126	0.0016	14.23	645425	--	chrom16_9	16:29994922:C:T	TAOK2	physical_distance						FALSE
L_HDL_TG_pct	16:29994922:C:T	16	29994922	T	C	0.479	0.0125	0.0016	14.59	645468	++	chrom16_9	16:29994922:C:T	TAOK2	physical_distance						FALSE
M_HDL_PL_pct	16:29994922:C:T	16	29994922	T	C	0.479	0.0133	0.0016	15.75	645550	++	chrom16_9	16:29994922:C:T	TAOK2	physical_distance						FALSE
M_HDL_C_pct	16:29994922:C:T	16	29994922	T	C	0.479	-0.0134	0.0016	16.32	645558	--	chrom16_9	16:29994922:C:T	TAOK2	physical_distance						FALSE
M_HDL_CE_pct	16:29994922:C:T	16	29994922	T	C	0.4789	-0.0126	0.0016	14.08	645554	--	chrom16_9	16:29994922:C:T	TAOK2	physical_distance						FALSE
M_HDL_TG_pct	16:29994922:C:T	16	29994922	T	C	0.479	0.0127	0.0016	14.68	645568	++	chrom16_9	16:29994922:C:T	TAOK2	physical_distance						FALSE
S_HDL_C_pct	16:29994922:C:T	16	29994922	T	C	0.4789	-0.0105	0.0017	9.54	645575	--	chrom16_9	16:29994922:C:T	TAOK2	physical_distance						FALSE
S_HDL_TG_pct	16:29994922:C:T	16	29994922	T	C	0.479	0.0137	0.0016	17.4	645568	++	chrom16_9	16:29994922:C:T	TAOK2	physical_distance						FALSE
XL_VLDL_CE_pct	16:29995218:G:A	16	29995218	A	G	0.456	-0.0106	0.0016	10.1	645224	--	chrom16_9	16:29994922:C:T	TAOK2	physical_distance						FALSE
S_VLDL_PL_pct	16:30017895:T:C	16	30017895	T	C	0.5465	0.0124	0.0016	13.99	645646	++	chrom16_9	16:29994922:C:T	TAOK2	physical_distance						FALSE
S_VLDL_FC_pct	16:30017895:T:C	16	30017895	T	C	0.5465	0.0127	0.0016	14.69	645651	++	chrom16_9	16:29994922:C:T	TAOK2	physical_distance						FALSE
XS_VLDL_C_pct	16:30017895:T:C	16	30017895	T	C	0.5464	0.0127	0.0016	14.97	645572	++	chrom16_9	16:29994922:C:T	TAOK2	physical_distance						FALSE
XS_VLDL_CE_pct	16:30017895:T:C	16	30017895	T	C	0.5464	0.0132	0.0016	16.29	645579	++	chrom16_9	16:29994922:C:T	TAOK2	physical_distance						FALSE
IDL_C_pct	16:30017895:T:C	16	30017895	T	C	0.5466	0.0111	0.0016	11.31	645562	++	chrom16_9	16:29994922:C:T	TAOK2	physical_distance						FALSE
IDL_CE_pct	16:30017895:T:C	16	30017895	T	C	0.5467	0.0099	0.0016	8.86	645578	++	chrom16_9	16:29994922:C:T	TAOK2	physical_distance						FALSE
IDL_TG_pct	16:30017895:T:C	16	30017895	T	C	0.5465	-0.012	0.0016	13.36	645518	--	chrom16_9	16:29994922:C:T	TAOK2	physical_distance						FALSE
S_LDL_TG_pct	16:30017895:T:C	16	30017895	T	C	0.5465	-0.0126	0.0016	14.1	645462	--	chrom16_9	16:29994922:C:T	TAOK2	physical_distance						FALSE
Creatinine	16:30103160:C:A	16	30103160	A	C	0.4222	-0.0097	0.0015	10.59	642020	--	chrom16_9	16:29994922:C:T	TAOK2	physical_distance						FALSE
Unsaturation	16:30142021:G:C	16	30142021	C	G	0.4082	0.0127	0.0016	13.99	657198	++	chrom16_9	16:29994922:C:T	TAOK2	physical_distance						FALSE
PUFA_pct	16:30144379:C:G	16	30144379	C	G	0.5916	-0.0134	0.0017	14.66	657006	--	chrom16_9	16:29994922:C:T	TAOK2	physical_distance						FALSE
L_VLDL_PL_pct	16:30146257:T:G	16	30146257	T	G	0.94	0.0233	0.0035	10.48	645297	++	chrom16_9	16:29994922:C:T	TAOK2	physical_distance						FALSE
L_LDL_C_pct	16:30147265:C:T	16	30147265	T	C	0.4553	0.0115	0.0017	11.4	645476	++	chrom16_9	16:29994922:C:T	TAOK2	physical_distance						FALSE
Gly	16:30617698:G:A	16	30617698	A	G	0.1244	-0.0205	0.0023	17.75	657031	+-	chrom16_9	16:29994922:C:T	TAOK2	physical_distance						FALSE
XL_HDL_P	16:31014179:C:T	16	31014179	T	C	0.3732	0.0115	0.0016	12.94	645728	++	chrom16_9	16:29994922:C:T	TAOK2	physical_distance						FALSE
Val	16:31022639:G:A	16	31022639	A	G	0.3711	0.0119	0.0017	10.96	657172	++	chrom16_9	16:29994922:C:T	TAOK2	physical_distance						FALSE
L_LDL_FC_pct	16:31054040:G:C	16	31054040	C	G	0.3754	0.0138	0.0017	16.12	645524	++	chrom16_9	16:29994922:C:T	TAOK2	physical_distance						FALSE
Omega_6_pct	16:31062701:C:A	16	31062701	A	C	0.3919	0.0144	0.002	11.81	471660	++	chrom16_9	16:29994922:C:T	TAOK2	physical_distance						FALSE
IDL_TG	16:31062704:G:C	16	31062704	C	G	0.3783	0.0119	0.002	8.61	460348	++	chrom16_9	16:29994922:C:T	TAOK2	physical_distance						FALSE
L_LDL_TG	16:31062704:G:C	16	31062704	C	G	0.3782	0.0122	0.002	9	460344	++	chrom16_9	16:29994922:C:T	TAOK2	physical_distance						FALSE
XL_HDL_PL	16:31066538:T:G	16	31066538	T	G	0.615	-0.0147	0.0018	14.79	460414	--	chrom16_9	16:29994922:C:T	TAOK2	physical_distance						FALSE
XL_HDL_CE	16:31066538:T:G	16	31066538	T	G	0.6153	-0.0139	0.0018	13.52	460400	--	chrom16_9	16:29994922:C:T	TAOK2	physical_distance						FALSE
XL_HDL_FC	16:31066538:T:G	16	31066538	T	G	0.6146	-0.0153	0.0019	14.85	460379	--	chrom16_9	16:29994922:C:T	TAOK2	physical_distance						FALSE
LA_pct	16:31066538:T:G	16	31066538	T	G	0.6092	-0.016	0.0021	14.13	471673	--	chrom16_9	16:29994922:C:T	TAOK2	physical_distance						FALSE
XL_HDL_L	16:31066538:T:G	16	31066538	T	G	0.6152	-0.0143	0.0018	14.17	460220	--	chrom16_9	16:29994922:C:T	TAOK2	physical_distance						FALSE
XL_HDL_C	16:31066538:T:G	16	31066538	T	G	0.6152	-0.0143	0.0018	14.02	460350	--	chrom16_9	16:29994922:C:T	TAOK2	physical_distance						FALSE
L_HDL_PL_pct	16:31066538:T:G	16	31066538	T	G	0.6143	0.0142	0.002	11.63	460119	++	chrom16_9	16:29994922:C:T	TAOK2	physical_distance						FALSE
HDL_size	16:31084394:A:AGCTCCTC	16	31084394	A	AGCTCCTC	0.6272	-0.0128	0.0015	16.5	645784	--	chrom16_9	16:29994922:C:T	TAOK2	physical_distance						FALSE
M_LDL_TG	16:31112810:A:C	16	31112810	A	C	0.3694	-0.0129	0.002	9.67	460322	--	chrom16_9	16:29994922:C:T	TAOK2	physical_distance						FALSE
LDL_TG	16:31112810:A:C	16	31112810	A	C	0.3695	-0.0126	0.002	9.16	460180	--	chrom16_9	16:29994922:C:T	TAOK2	physical_distance						FALSE
XL_HDL_PL_pct	16:31112810:A:C	16	31112810	A	C	0.3685	0.0142	0.0019	13.02	460013	++	chrom16_9	16:29994922:C:T	TAOK2	physical_distance						FALSE
XL_VLDL_CE	16:31117389:T:C	16	31117389	T	C	0.3655	-0.0126	0.0017	13.01	645699	--	chrom16_9	16:29994922:C:T	TAOK2	physical_distance						FALSE
L_VLDL_CE	16:31117389:T:C	16	31117389	T	C	0.3655	-0.0125	0.0017	12.75	645712	--	chrom16_9	16:29994922:C:T	TAOK2	physical_distance						FALSE
L_VLDL_FC	16:31117389:T:C	16	31117389	T	C	0.3653	-0.0138	0.0017	15.8	645659	--	chrom16_9	16:29994922:C:T	TAOK2	physical_distance						FALSE
M_VLDL_P	16:31117389:T:C	16	31117389	T	C	0.3657	-0.0107	0.0017	9.36	645719	--	chrom16_9	16:29994922:C:T	TAOK2	physical_distance						FALSE
S_VLDL_P	16:31117389:T:C	16	31117389	T	C	0.3655	-0.0117	0.0017	11.4	645713	--	chrom16_9	16:29994922:C:T	TAOK2	physical_distance						FALSE
S_VLDL_PL	16:31117389:T:C	16	31117389	T	C	0.3657	-0.0107	0.0017	9.53	645745	--	chrom16_9	16:29994922:C:T	TAOK2	physical_distance						FALSE
VLDL_PL	16:31117389:T:C	16	31117389	T	C	0.3654	-0.0115	0.0017	10.9	645412	--	chrom16_9	16:29994922:C:T	TAOK2	physical_distance						FALSE
VLDL_FC	16:31117389:T:C	16	31117389	T	C	0.3655	-0.0109	0.0017	9.76	645423	--	chrom16_9	16:29994922:C:T	TAOK2	physical_distance						FALSE
VLDL_L	16:31117389:T:C	16	31117389	T	C	0.3653	-0.0121	0.0017	12	645298	--	chrom16_9	16:29994922:C:T	TAOK2	physical_distance						FALSE
VLDL_P	16:31117389:T:C	16	31117389	T	C	0.3654	-0.0103	0.0017	8.91	645382	--	chrom16_9	16:29994922:C:T	TAOK2	physical_distance						FALSE
XL_VLDL_C	16:31117389:T:C	16	31117389	T	C	0.3653	-0.0127	0.0017	13.41	645563	--	chrom16_9	16:29994922:C:T	TAOK2	physical_distance						FALSE
L_VLDL_C	16:31117389:T:C	16	31117389	T	C	0.3654	-0.0133	0.0017	14.47	645609	--	chrom16_9	16:29994922:C:T	TAOK2	physical_distance						FALSE
M_VLDL_L	16:31117389:T:C	16	31117389	T	C	0.3657	-0.0118	0.0017	11.32	645646	--	chrom16_9	16:29994922:C:T	TAOK2	physical_distance						FALSE
S_VLDL_L	16:31117389:T:C	16	31117389	T	C	0.3655	-0.0118	0.0017	11.44	645645	--	chrom16_9	16:29994922:C:T	TAOK2	physical_distance						FALSE
MUFA	16:31128668:C:A	16	31128668	A	C	0.3763	-0.0144	0.0021	11.41	471778	--	chrom16_9	16:29994922:C:T	TAOK2	physical_distance						FALSE
XL_VLDL_P	16:31129942:C:T	16	31129942	T	C	0.6341	0.0131	0.0017	14.32	645591	++	chrom16_9	16:29994922:C:T	TAOK2	physical_distance						FALSE
XL_VLDL_PL	16:31129942:C:T	16	31129942	T	C	0.634	0.0129	0.0017	13.76	645609	++	chrom16_9	16:29994922:C:T	TAOK2	physical_distance						FALSE
XL_VLDL_FC	16:31129942:C:T	16	31129942	T	C	0.634	0.0128	0.0017	13.53	645618	++	chrom16_9	16:29994922:C:T	TAOK2	physical_distance						FALSE
XL_VLDL_TG	16:31129942:C:T	16	31129942	T	C	0.634	0.0128	0.0017	13.75	645625	++	chrom16_9	16:29994922:C:T	TAOK2	physical_distance						FALSE
L_VLDL_P	16:31129942:C:T	16	31129942	T	C	0.634	0.0135	0.0017	15.13	645607	++	chrom16_9	16:29994922:C:T	TAOK2	physical_distance						FALSE
L_VLDL_PL	16:31129942:C:T	16	31129942	T	C	0.634	0.0138	0.0017	15.78	645660	++	chrom16_9	16:29994922:C:T	TAOK2	physical_distance						FALSE
L_VLDL_TG	16:31129942:C:T	16	31129942	T	C	0.6338	0.0134	0.0017	14.78	645679	++	chrom16_9	16:29994922:C:T	TAOK2	physical_distance						FALSE
M_VLDL_TG	16:31129942:C:T	16	31129942	T	C	0.6337	0.0138	0.0017	15.36	645722	++	chrom16_9	16:29994922:C:T	TAOK2	physical_distance						FALSE
S_VLDL_TG	16:31129942:C:T	16	31129942	T	C	0.634	0.0125	0.0017	13.06	645704	++	chrom16_9	16:29994922:C:T	TAOK2	physical_distance						FALSE
Total_TG	16:31129942:C:T	16	31129942	T	C	0.6341	0.0124	0.0017	12.68	645250	++	chrom16_9	16:29994922:C:T	TAOK2	physical_distance						FALSE
VLDL_TG	16:31129942:C:T	16	31129942	T	C	0.634	0.013	0.0017	13.94	645339	++	chrom16_9	16:29994922:C:T	TAOK2	physical_distance						FALSE
XL_VLDL_L	16:31129942:C:T	16	31129942	T	C	0.6341	0.013	0.0017	14.14	645452	++	chrom16_9	16:29994922:C:T	TAOK2	physical_distance						FALSE
L_VLDL_L	16:31129942:C:T	16	31129942	T	C	0.634	0.0137	0.0017	15.47	645536	++	chrom16_9	16:29994922:C:T	TAOK2	physical_distance						FALSE
XS_VLDL_TG	16:31141993:C:T	16	31141993	T	C	0.3571	-0.0108	0.0017	9.81	645694	--	chrom16_9	16:29994922:C:T	TAOK2	physical_distance						FALSE
M_LDL_CE_pct	16:31141993:C:T	16	31141993	T	C	0.358	-0.0106	0.0018	8.63	645587	+-	chrom16_9	16:29994922:C:T	TAOK2	physical_distance						FALSE
Albumin	16:31281147:A:G	16	31281147	A	G	0.4436	-0.0129	0.0017	13.81	653590	--	chrom16_9	16:29994922:C:T	TAOK2	physical_distance						FALSE
L_HDL_P	16:31331007:G:C	16	31331007	C	G	0.3977	0.012	0.0015	15.1	645758	++	chrom16_9	16:29994922:C:T	TAOK2	physical_distance						FALSE
L_HDL_PL	16:31331007:G:C	16	31331007	C	G	0.3977	0.0115	0.0015	13.74	645793	++	chrom16_9	16:29994922:C:T	TAOK2	physical_distance						FALSE
L_HDL_FC	16:31331007:G:C	16	31331007	C	G	0.3976	0.0116	0.0015	14.01	645772	++	chrom16_9	16:29994922:C:T	TAOK2	physical_distance						FALSE
HDL_FC	16:31331007:G:C	16	31331007	C	G	0.398	0.0116	0.0015	13.59	645670	-+	chrom16_9	16:29994922:C:T	TAOK2	physical_distance						FALSE
L_HDL_L	16:31331007:G:C	16	31331007	C	G	0.3976	0.0117	0.0015	14.39	645652	++	chrom16_9	16:29994922:C:T	TAOK2	physical_distance						FALSE
XL_HDL_FC_pct	16:31331007:G:C	16	31331007	C	G	0.3977	-0.0113	0.0015	12.78	645460	+-	chrom16_9	16:29994922:C:T	TAOK2	physical_distance						FALSE
S_HDL_FC_pct	16:31378235:A:G	16	31378235	A	G	0.6544	-0.0098	0.0016	8.73	645474	--	chrom16_9	16:29994922:C:T	TAOK2	physical_distance						FALSE
Pyruvate	16:47402448:C:T	16	47402448	T	C	0.0461	-0.0316	0.0051	9.24	471768	--	chrom16_10	16:47621573:G:C	PHKB	LD_and_CADD_score	16:47402448:C:T	0.858459	1	splice_region_variant&intron_variant	3.914	FALSE
HDL_size	16:49868513:C:A	16	49868513	A	C	0.4106	0.0089	0.0015	8.83	645784	++	chrom16_11	16:49868513:C:A	ZNF423	physical_distance						FALSE
XL_HDL_P	16:49868513:C:A	16	49868513	A	C	0.4105	0.0097	0.0015	9.93	645728	++	chrom16_11	16:49868513:C:A	ZNF423	physical_distance						FALSE
XL_HDL_PL	16:49868513:C:A	16	49868513	A	C	0.4105	0.0097	0.0015	10.07	645766	++	chrom16_11	16:49868513:C:A	ZNF423	physical_distance						FALSE
XL_HDL_CE	16:49868513:C:A	16	49868513	A	C	0.4106	0.0102	0.0015	11.05	645752	++	chrom16_11	16:49868513:C:A	ZNF423	physical_distance						FALSE
XL_HDL_FC	16:49868513:C:A	16	49868513	A	C	0.4103	0.0093	0.0016	8.65	645731	++	chrom16_11	16:49868513:C:A	ZNF423	physical_distance						FALSE
L_HDL_P	16:49868513:C:A	16	49868513	A	C	0.4106	0.0092	0.0015	9.44	645758	++	chrom16_11	16:49868513:C:A	ZNF423	physical_distance						FALSE
L_HDL_CE	16:49868513:C:A	16	49868513	A	C	0.4106	0.0095	0.0015	9.83	645794	++	chrom16_11	16:49868513:C:A	ZNF423	physical_distance						FALSE
L_HDL_FC	16:49868513:C:A	16	49868513	A	C	0.4107	0.0094	0.0015	9.81	645772	++	chrom16_11	16:49868513:C:A	ZNF423	physical_distance						FALSE
XL_HDL_L	16:49868513:C:A	16	49868513	A	C	0.4105	0.0099	0.0015	10.37	645572	++	chrom16_11	16:49868513:C:A	ZNF423	physical_distance						FALSE
XL_HDL_C	16:49868513:C:A	16	49868513	A	C	0.4105	0.0101	0.0015	10.76	645702	++	chrom16_11	16:49868513:C:A	ZNF423	physical_distance						FALSE
L_HDL_L	16:49868513:C:A	16	49868513	A	C	0.4107	0.0089	0.0015	8.91	645652	++	chrom16_11	16:49868513:C:A	ZNF423	physical_distance						FALSE
L_HDL_C	16:49868513:C:A	16	49868513	A	C	0.4106	0.0095	0.0015	9.95	645762	++	chrom16_11	16:49868513:C:A	ZNF423	physical_distance						FALSE
XS_VLDL_PL_pct	16:51183728:C:A	16	51183728	A	C	0.5902	-0.0126	0.0017	13.17	645596	--	chrom16_12	16:51727183:C:T	RN7SKP142	physical_distance						FALSE
IDL_CE_pct	16:51183728:C:A	16	51183728	A	C	0.5902	0.0114	0.0017	11.34	645578	++	chrom16_12	16:51727183:C:T	RN7SKP142	physical_distance						FALSE
GlycA	16:51189169:CCT:C	16	51189169	CCT	C	0.411	0.0112	0.0017	10.53	657263	++	chrom16_12	16:51727183:C:T	RN7SKP142	physical_distance						FALSE
L_LDL_TG	16:51189169:CCT:C	16	51189169	CCT	C	0.4105	0.0097	0.0016	8.73	645696	-+	chrom16_12	16:51727183:C:T	RN7SKP142	physical_distance						FALSE
MUFA_pct	16:51189169:CCT:C	16	51189169	CCT	C	0.4108	0.0114	0.0016	11.79	657007	-+	chrom16_12	16:51727183:C:T	RN7SKP142	physical_distance						FALSE
PUFA_by_MUFA	16:51189169:CCT:C	16	51189169	CCT	C	0.4108	-0.0104	0.0016	9.69	657033	+-	chrom16_12	16:51727183:C:T	RN7SKP142	physical_distance						FALSE
L_VLDL_PL_pct	16:51189169:CCT:C	16	51189169	CCT	C	0.4105	0.0114	0.0017	11.18	645297	++	chrom16_12	16:51727183:C:T	RN7SKP142	physical_distance						FALSE
XS_VLDL_CE_pct	16:51189169:CCT:C	16	51189169	CCT	C	0.4105	-0.01	0.0016	9.46	645579	--	chrom16_12	16:51727183:C:T	RN7SKP142	physical_distance						FALSE
IDL_C_pct	16:51189169:CCT:C	16	51189169	CCT	C	0.4105	-0.0115	0.0016	11.61	645562	--	chrom16_12	16:51727183:C:T	RN7SKP142	physical_distance						FALSE
IDL_TG_pct	16:51189169:CCT:C	16	51189169	CCT	C	0.4105	0.0106	0.0016	10.24	645518	++	chrom16_12	16:51727183:C:T	RN7SKP142	physical_distance						FALSE
L_LDL_TG_pct	16:51189169:CCT:C	16	51189169	CCT	C	0.4105	0.0103	0.0016	9.45	645491	++	chrom16_12	16:51727183:C:T	RN7SKP142	physical_distance						FALSE
S_HDL_TG_pct	16:51189169:CCT:C	16	51189169	CCT	C	0.4105	0.0106	0.0016	10.39	645568	-+	chrom16_12	16:51727183:C:T	RN7SKP142	physical_distance						FALSE
Creatinine	16:51727183:C:T	16	51727183	T	C	0.2258	0.0199	0.0017	30.54	642020	++	chrom16_12	16:51727183:C:T	RN7SKP142	physical_distance						FALSE
Creatinine	16:53170069:A:G	16	53170069	A	G	0.7079	-0.0118	0.0016	13.15	642020	--	chrom16_13	16:53806453:A:G	FTO	physical_distance						FALSE
M_LDL_TG_pct	16:53173154:G:A	16	53173154	A	G	0.2936	0.0118	0.0018	10.5	645470	++	chrom16_13	16:53806453:A:G	FTO	physical_distance						FALSE
His	16:53189672:A:C	16	53189672	A	C	0.7314	0.0128	0.0019	10.43	657266	-+	chrom16_13	16:53806453:A:G	FTO	physical_distance						FALSE
IDL_TG	16:53318952:T:C	16	53318952	T	C	0.7109	-0.0125	0.0017	12.31	645700	+-	chrom16_13	16:53806453:A:G	FTO	physical_distance						FALSE
L_LDL_TG	16:53318952:T:C	16	53318952	T	C	0.7109	-0.0133	0.0017	13.65	645696	+-	chrom16_13	16:53806453:A:G	FTO	physical_distance						FALSE
M_LDL_TG	16:53343071:T:G	16	53343071	T	G	0.7128	-0.0116	0.0017	10.49	645674	+-	chrom16_13	16:53806453:A:G	FTO	physical_distance						FALSE
LDL_TG	16:53343071:T:G	16	53343071	T	G	0.7128	-0.0124	0.0017	11.99	645532	+-	chrom16_13	16:53806453:A:G	FTO	physical_distance						FALSE
XL_HDL_TG	16:53370021:T:C	16	53370021	T	C	0.7053	-0.0127	0.0018	12.38	645665	--	chrom16_13	16:53806453:A:G	FTO	physical_distance						FALSE
L_HDL_TG	16:53370021:T:C	16	53370021	T	C	0.7052	-0.0127	0.0017	13	645684	--	chrom16_13	16:53806453:A:G	FTO	physical_distance						FALSE
S_HDL_FC_pct	16:53370021:T:C	16	53370021	T	C	0.7052	-0.0126	0.0017	13.47	645474	+-	chrom16_13	16:53806453:A:G	FTO	physical_distance						FALSE
S_VLDL_PL_pct	16:53797908:C:G	16	53797908	C	G	0.5352	0.0105	0.0016	10.04	645646	-+	chrom16_13	16:53806453:A:G	FTO	physical_distance						FALSE
MUFA	16:53799269:GACC:G	16	53799269	G	GACC	0.4403	0.0196	0.0028	11.76	223110	++	chrom16_13	16:53806453:A:G	FTO	physical_distance						FALSE
XL_VLDL_P	16:53799269:GACC:G	16	53799269	G	GACC	0.4482	0.0177	0.0028	9.68	211571	++	chrom16_13	16:53806453:A:G	FTO	physical_distance						FALSE
XL_VLDL_PL	16:53799269:GACC:G	16	53799269	G	GACC	0.4482	0.017	0.0028	8.97	211589	++	chrom16_13	16:53806453:A:G	FTO	physical_distance						FALSE
XL_VLDL_TG	16:53799269:GACC:G	16	53799269	G	GACC	0.4476	0.0194	0.0028	11.26	211605	++	chrom16_13	16:53806453:A:G	FTO	physical_distance						FALSE
L_VLDL_P	16:53799269:GACC:G	16	53799269	G	GACC	0.4483	0.0179	0.0028	9.96	211587	++	chrom16_13	16:53806453:A:G	FTO	physical_distance						FALSE
L_VLDL_PL	16:53799269:GACC:G	16	53799269	G	GACC	0.4483	0.0167	0.0028	8.82	211640	++	chrom16_13	16:53806453:A:G	FTO	physical_distance						FALSE
L_VLDL_FC	16:53799269:GACC:G	16	53799269	G	GACC	0.4485	0.0172	0.0027	9.4	211639	++	chrom16_13	16:53806453:A:G	FTO	physical_distance						FALSE
L_VLDL_TG	16:53799269:GACC:G	16	53799269	G	GACC	0.4474	0.0206	0.0028	12.54	211659	++	chrom16_13	16:53806453:A:G	FTO	physical_distance						FALSE
M_VLDL_TG	16:53799269:GACC:G	16	53799269	G	GACC	0.4477	0.0194	0.0028	11.4	211702	++	chrom16_13	16:53806453:A:G	FTO	physical_distance						FALSE
S_VLDL_TG	16:53799269:GACC:G	16	53799269	G	GACC	0.4479	0.0169	0.0028	8.78	211684	++	chrom16_13	16:53806453:A:G	FTO	physical_distance						FALSE
S_LDL_TG	16:53799269:GACC:G	16	53799269	G	GACC	0.4482	0.0183	0.0028	10.26	211606	++	chrom16_13	16:53806453:A:G	FTO	physical_distance						FALSE
Total_TG	16:53799269:GACC:G	16	53799269	G	GACC	0.4481	0.019	0.0028	10.79	211230	++	chrom16_13	16:53806453:A:G	FTO	physical_distance						FALSE
VLDL_TG	16:53799269:GACC:G	16	53799269	G	GACC	0.4479	0.0196	0.0028	11.43	211319	++	chrom16_13	16:53806453:A:G	FTO	physical_distance						FALSE
VLDL_L	16:53799269:GACC:G	16	53799269	G	GACC	0.4486	0.0178	0.0028	9.89	211278	++	chrom16_13	16:53806453:A:G	FTO	physical_distance						FALSE
TG_by_PG	16:53799269:GACC:G	16	53799269	G	GACC	0.4485	0.0182	0.0028	10.27	211169	++	chrom16_13	16:53806453:A:G	FTO	physical_distance						FALSE
Omega_6_pct	16:53799269:GACC:G	16	53799269	G	GACC	0.4393	-0.0206	0.0028	12.5	222992	--	chrom16_13	16:53806453:A:G	FTO	physical_distance						FALSE
MUFA_pct	16:53799269:GACC:G	16	53799269	G	GACC	0.4399	0.0177	0.0028	9.48	222987	++	chrom16_13	16:53806453:A:G	FTO	physical_distance						FALSE
LA_pct	16:53799269:GACC:G	16	53799269	G	GACC	0.4384	-0.0176	0.0029	8.93	223005	--	chrom16_13	16:53806453:A:G	FTO	physical_distance						FALSE
PUFA_by_MUFA	16:53799269:GACC:G	16	53799269	G	GACC	0.4397	-0.0176	0.0029	9.21	223013	--	chrom16_13	16:53806453:A:G	FTO	physical_distance						FALSE
XL_VLDL_L	16:53799269:GACC:G	16	53799269	G	GACC	0.4481	0.0181	0.0028	10.02	211432	++	chrom16_13	16:53806453:A:G	FTO	physical_distance						FALSE
L_VLDL_L	16:53799269:GACC:G	16	53799269	G	GACC	0.4481	0.0184	0.0028	10.5	211516	++	chrom16_13	16:53806453:A:G	FTO	physical_distance						FALSE
M_VLDL_L	16:53799269:GACC:G	16	53799269	G	GACC	0.4485	0.0164	0.0027	8.72	211626	++	chrom16_13	16:53806453:A:G	FTO	physical_distance						FALSE
VLDL_size	16:53799296:C:T	16	53799296	T	C	0.4486	0.0193	0.0028	11.56	211764	++	chrom16_13	16:53806453:A:G	FTO	physical_distance						FALSE
Omega_3	16:53799296:C:T	16	53799296	T	C	0.4425	0.0159	0.0026	8.89	223150	++	chrom16_13	16:53806453:A:G	FTO	physical_distance						FALSE
SFA	16:53799296:C:T	16	53799296	T	C	0.4414	0.0177	0.0028	9.7	223131	++	chrom16_13	16:53806453:A:G	FTO	physical_distance						FALSE
XXL_VLDL_TG	16:53799296:C:T	16	53799296	T	C	0.4475	0.0202	0.003	11.12	211525	++	chrom16_13	16:53806453:A:G	FTO	physical_distance						FALSE
Total_FA	16:53799296:C:T	16	53799296	T	C	0.4419	0.0183	0.0027	10.66	222878	++	chrom16_13	16:53806453:A:G	FTO	physical_distance						FALSE
XXL_VLDL_L	16:53799296:C:T	16	53799296	T	C	0.448	0.0189	0.0029	9.98	211224	++	chrom16_13	16:53806453:A:G	FTO	physical_distance						FALSE
XXL_VLDL_FC_pct	16:53799296:C:T	16	53799296	T	C	0.4468	-0.0198	0.0031	10.07	211265	--	chrom16_13	16:53806453:A:G	FTO	physical_distance						FALSE
XXL_VLDL_C_pct	16:53800629:C:G	16	53800629	C	G	0.5707	0.0107	0.0017	9.2	645493	++	chrom16_13	16:53806453:A:G	FTO	physical_distance						FALSE
XXL_VLDL_CE_pct	16:53800629:C:G	16	53800629	C	G	0.5708	0.0107	0.0017	9.11	645493	++	chrom16_13	16:53806453:A:G	FTO	physical_distance						FALSE
L_VLDL_TG_pct	16:53800629:C:G	16	53800629	C	G	0.5708	-0.0115	0.0017	10.64	645363	+-	chrom16_13	16:53806453:A:G	FTO	physical_distance						FALSE
LDL_size	16:53802494:C:T	16	53802494	T	C	0.4063	-0.0122	0.0017	11.81	645662	--	chrom16_13	16:53806453:A:G	FTO	physical_distance						FALSE
Albumin	16:53802494:C:T	16	53802494	T	C	0.4046	-0.0123	0.0017	12.27	653590	--	chrom16_13	16:53806453:A:G	FTO	physical_distance						FALSE
Gln	16:53803223:G:A	16	53803223	A	G	0.404	-0.0121	0.0017	11.71	657229	--	chrom16_13	16:53806453:A:G	FTO	physical_distance						FALSE
Leu	16:53805207:C:A	16	53805207	A	C	0.4274	0.0127	0.0017	13.59	657272	++	chrom16_13	16:53806453:A:G	FTO	physical_distance						FALSE
Glucose	16:53805207:C:A	16	53805207	A	C	0.4318	0.0122	0.0017	11.65	637264	++	chrom16_13	16:53806453:A:G	FTO	physical_distance						FALSE
HDL_size	16:53806453:A:G	16	53806453	A	G	0.592	0.0119	0.0015	15.09	645784	++	chrom16_13	16:53806453:A:G	FTO	physical_distance						FALSE
Ile	16:53806453:A:G	16	53806453	A	G	0.5956	-0.0151	0.0017	17.73	657226	--	chrom16_13	16:53806453:A:G	FTO	physical_distance						FALSE
Val	16:53806453:A:G	16	53806453	A	G	0.5957	-0.0203	0.0017	32.26	657172	--	chrom16_13	16:53806453:A:G	FTO	physical_distance						FALSE
GlycA	16:53806453:A:G	16	53806453	A	G	0.5956	-0.0182	0.0017	26.36	657263	--	chrom16_13	16:53806453:A:G	FTO	physical_distance						FALSE
XL_HDL_PL	16:53806453:A:G	16	53806453	A	G	0.5921	0.011	0.0015	12.43	645766	++	chrom16_13	16:53806453:A:G	FTO	physical_distance						FALSE
XL_HDL_CE	16:53806453:A:G	16	53806453	A	G	0.592	0.012	0.0015	14.7	645752	++	chrom16_13	16:53806453:A:G	FTO	physical_distance						FALSE
L_HDL_P	16:53806453:A:G	16	53806453	A	G	0.5919	0.0125	0.0015	16.75	645758	++	chrom16_13	16:53806453:A:G	FTO	physical_distance						FALSE
L_HDL_PL	16:53806453:A:G	16	53806453	A	G	0.592	0.0099	0.0015	10.58	645793	++	chrom16_13	16:53806453:A:G	FTO	physical_distance						FALSE
L_HDL_CE	16:53806453:A:G	16	53806453	A	G	0.5919	0.0128	0.0015	17.13	645794	++	chrom16_13	16:53806453:A:G	FTO	physical_distance						FALSE
L_HDL_FC	16:53806453:A:G	16	53806453	A	G	0.5919	0.0114	0.0015	14.1	645772	++	chrom16_13	16:53806453:A:G	FTO	physical_distance						FALSE
HDL_C	16:53806453:A:G	16	53806453	A	G	0.5922	0.0105	0.0015	11.23	645635	++	chrom16_13	16:53806453:A:G	FTO	physical_distance						FALSE
HDL_CE	16:53806453:A:G	16	53806453	A	G	0.5922	0.0106	0.0015	11.31	645695	++	chrom16_13	16:53806453:A:G	FTO	physical_distance						FALSE
HDL_FC	16:53806453:A:G	16	53806453	A	G	0.5921	0.0092	0.0015	8.98	645670	++	chrom16_13	16:53806453:A:G	FTO	physical_distance						FALSE
Total_BCAA	16:53806453:A:G	16	53806453	A	G	0.5956	-0.0174	0.0017	23.95	657080	--	chrom16_13	16:53806453:A:G	FTO	physical_distance						FALSE
XL_HDL_L	16:53806453:A:G	16	53806453	A	G	0.5921	0.0113	0.0015	13.27	645572	++	chrom16_13	16:53806453:A:G	FTO	physical_distance						FALSE
XL_HDL_C	16:53806453:A:G	16	53806453	A	G	0.5921	0.0116	0.0015	13.66	645702	++	chrom16_13	16:53806453:A:G	FTO	physical_distance						FALSE
L_HDL_L	16:53806453:A:G	16	53806453	A	G	0.5919	0.0115	0.0015	14.2	645652	++	chrom16_13	16:53806453:A:G	FTO	physical_distance						FALSE
L_HDL_C	16:53806453:A:G	16	53806453	A	G	0.5919	0.0126	0.0015	16.78	645762	++	chrom16_13	16:53806453:A:G	FTO	physical_distance						FALSE
XL_VLDL_C_pct	16:53806453:A:G	16	53806453	A	G	0.5926	0.012	0.0017	12.2	645196	++	chrom16_13	16:53806453:A:G	FTO	physical_distance						FALSE
XL_VLDL_CE_pct	16:53806453:A:G	16	53806453	A	G	0.5926	0.0113	0.0017	10.87	645224	++	chrom16_13	16:53806453:A:G	FTO	physical_distance						FALSE
XL_VLDL_TG_pct	16:53806453:A:G	16	53806453	A	G	0.5929	-0.0126	0.0017	13.08	645580	+-	chrom16_13	16:53806453:A:G	FTO	physical_distance						FALSE
L_VLDL_C_pct	16:53806453:A:G	16	53806453	A	G	0.593	0.0127	0.0017	12.93	645411	-+	chrom16_13	16:53806453:A:G	FTO	physical_distance						FALSE
L_VLDL_CE_pct	16:53806453:A:G	16	53806453	A	G	0.5928	0.0137	0.0017	15.66	645442	-+	chrom16_13	16:53806453:A:G	FTO	physical_distance						FALSE
M_VLDL_PL_pct	16:53806453:A:G	16	53806453	A	G	0.5927	0.014	0.0016	16.71	645589	-+	chrom16_13	16:53806453:A:G	FTO	physical_distance						FALSE
M_VLDL_C_pct	16:53806453:A:G	16	53806453	A	G	0.5924	0.0132	0.0016	15.4	645685	-+	chrom16_13	16:53806453:A:G	FTO	physical_distance						FALSE
M_VLDL_CE_pct	16:53806453:A:G	16	53806453	A	G	0.5924	0.0132	0.0016	15.48	645687	-+	chrom16_13	16:53806453:A:G	FTO	physical_distance						FALSE
M_VLDL_FC_pct	16:53806453:A:G	16	53806453	A	G	0.5926	0.0126	0.0016	13.79	645638	-+	chrom16_13	16:53806453:A:G	FTO	physical_distance						FALSE
M_VLDL_TG_pct	16:53806453:A:G	16	53806453	A	G	0.5925	-0.0136	0.0016	16.23	645667	+-	chrom16_13	16:53806453:A:G	FTO	physical_distance						FALSE
S_VLDL_C_pct	16:53806453:A:G	16	53806453	A	G	0.5926	0.0133	0.0017	14.57	645652	-+	chrom16_13	16:53806453:A:G	FTO	physical_distance						FALSE
S_VLDL_FC_pct	16:53806453:A:G	16	53806453	A	G	0.5924	0.0112	0.0016	11.25	645651	-+	chrom16_13	16:53806453:A:G	FTO	physical_distance						FALSE
S_VLDL_TG_pct	16:53806453:A:G	16	53806453	A	G	0.5925	-0.0126	0.0017	13.43	645653	+-	chrom16_13	16:53806453:A:G	FTO	physical_distance						FALSE
XS_VLDL_C_pct	16:53806453:A:G	16	53806453	A	G	0.5924	0.0133	0.0016	15.89	645572	-+	chrom16_13	16:53806453:A:G	FTO	physical_distance						FALSE
XS_VLDL_CE_pct	16:53806453:A:G	16	53806453	A	G	0.5923	0.014	0.0016	17.71	645579	-+	chrom16_13	16:53806453:A:G	FTO	physical_distance						FALSE
XS_VLDL_TG_pct	16:53806453:A:G	16	53806453	A	G	0.5923	-0.0129	0.0016	14.82	645541	+-	chrom16_13	16:53806453:A:G	FTO	physical_distance						FALSE
L_LDL_FC_pct	16:53806453:A:G	16	53806453	A	G	0.5924	0.0111	0.0016	11.29	645524	++	chrom16_13	16:53806453:A:G	FTO	physical_distance						FALSE
XL_HDL_PL_pct	16:53806453:A:G	16	53806453	A	G	0.5922	0.01	0.0015	10.07	645365	++	chrom16_13	16:53806453:A:G	FTO	physical_distance						FALSE
XL_HDL_FC_pct	16:53806453:A:G	16	53806453	A	G	0.5919	-0.0111	0.0015	12.68	645460	--	chrom16_13	16:53806453:A:G	FTO	physical_distance						FALSE
XL_HDL_TG_pct	16:53806453:A:G	16	53806453	A	G	0.5922	-0.0097	0.0016	8.97	645406	--	chrom16_13	16:53806453:A:G	FTO	physical_distance						FALSE
L_HDL_PL_pct	16:53806453:A:G	16	53806453	A	G	0.5925	-0.0189	0.0017	29.27	645471	--	chrom16_13	16:53806453:A:G	FTO	physical_distance						FALSE
L_HDL_C_pct	16:53806453:A:G	16	53806453	A	G	0.5922	0.0143	0.0016	18.22	645433	++	chrom16_13	16:53806453:A:G	FTO	physical_distance						FALSE
L_HDL_CE_pct	16:53806453:A:G	16	53806453	A	G	0.5924	0.0147	0.0016	18.59	645425	-+	chrom16_13	16:53806453:A:G	FTO	physical_distance						FALSE
M_HDL_PL_pct	16:53806453:A:G	16	53806453	A	G	0.5925	-0.0104	0.0016	9.7	645550	+-	chrom16_13	16:53806453:A:G	FTO	physical_distance						FALSE
Gly	16:53809247:G:A	16	53809247	A	G	0.4294	-0.0136	0.0015	18.23	657031	--	chrom16_13	16:53806453:A:G	FTO	physical_distance						FALSE
Phe	16:53814363:G:T	16	53814363	T	G	0.4033	0.0172	0.0018	21.85	657036	++	chrom16_13	16:53806453:A:G	FTO	physical_distance						FALSE
XL_VLDL_FC_pct	16:53818167:T:C	16	53818167	T	C	0.5785	0.0113	0.0017	10.65	645337	++	chrom16_13	16:53806453:A:G	FTO	physical_distance						FALSE
S_LDL_C_pct	16:53818167:T:C	16	53818167	T	C	0.5789	0.0122	0.0017	11.78	645498	-+	chrom16_13	16:53806453:A:G	FTO	physical_distance						FALSE
S_VLDL_CE_pct	16:53818460:G:T	16	53818460	T	G	0.3965	-0.0139	0.0017	15.1	645641	--	chrom16_13	16:53806453:A:G	FTO	physical_distance						FALSE
IDL_TG_pct	16:53824226:A:G	16	53824226	A	G	0.5692	-0.01	0.0016	9.37	645518	+-	chrom16_13	16:53806453:A:G	FTO	physical_distance						FALSE
L_LDL_TG_pct	16:53824226:A:G	16	53824226	A	G	0.5689	-0.0103	0.0016	9.65	645491	+-	chrom16_13	16:53806453:A:G	FTO	physical_distance						FALSE
Tyr	16:53828066:C:T	16	53828066	T	C	0.3948	0.0194	0.0017	28.07	657217	++	chrom16_13	16:53806453:A:G	FTO	physical_distance						FALSE
XS_VLDL_CE	16:53830867:T:A	16	53830867	A	T	0.4353	-0.0103	0.0016	10.1	645761	+-	chrom16_13	16:53806453:A:G	FTO	physical_distance						FALSE
XL_HDL_P	16:53834607:T:C	16	53834607	T	C	0.5903	0.0115	0.0015	13.65	645728	++	chrom16_13	16:53806453:A:G	FTO	physical_distance						FALSE
XL_HDL_FC	16:53834607:T:C	16	53834607	T	C	0.5905	0.0097	0.0016	9.16	645731	++	chrom16_13	16:53806453:A:G	FTO	physical_distance						FALSE
XXL_VLDL_L	16:56987015:C:T	16	56987015	T	C	0.314	-0.0231	0.0018	38.76	645244	--	chrom16_14	16:56991363:C:T	CETP	physical_distance						FALSE
DHA_pct	16:56987765:C:T	16	56987765	T	C	0.304	0.0185	0.0018	24.6	656891	-+	chrom16_14	16:56991363:C:T	CETP	physical_distance						FALSE
IDL_PL_pct	16:56987765:C:T	16	56987765	T	C	0.3052	-0.0409	0.0019	107.15	645591	--	chrom16_14	16:56991363:C:T	CETP	physical_distance						FALSE
IDL_C_pct	16:56987765:C:T	16	56987765	T	C	0.3054	0.019	0.0017	26.85	645562	++	chrom16_14	16:56991363:C:T	CETP	physical_distance						FALSE
IDL_CE_pct	16:56987765:C:T	16	56987765	T	C	0.3054	0.0249	0.0018	44.62	645578	++	chrom16_14	16:56991363:C:T	CETP	physical_distance						FALSE
LDL_size	16:56988044:C:T	16	56988044	T	C	0.3262	0.0188	0.0018	25.28	645662	-+	chrom16_14	16:56991363:C:T	CETP	physical_distance						FALSE
GlycA	16:56989590:C:T	16	56989590	T	C	0.3141	-0.0171	0.0018	21.15	657263	--	chrom16_14	16:56991363:C:T	CETP	physical_distance						FALSE
M_LDL_FC	16:56989590:C:T	16	56989590	T	C	0.3157	-0.0239	0.0017	42.1	645783	--	chrom16_14	16:56991363:C:T	CETP	physical_distance						FALSE
S_LDL_FC	16:56989590:C:T	16	56989590	T	C	0.3158	-0.0115	0.0017	10.64	645778	--	chrom16_14	16:56991363:C:T	CETP	physical_distance						FALSE
LDL_C	16:56989590:C:T	16	56989590	T	C	0.3157	-0.0183	0.0017	25.17	645728	--	chrom16_14	16:56991363:C:T	CETP	physical_distance						FALSE
LDL_CE	16:56989590:C:T	16	56989590	T	C	0.3157	-0.0209	0.0017	32.46	645744	--	chrom16_14	16:56991363:C:T	CETP	physical_distance						FALSE
LDL_FC	16:56989590:C:T	16	56989590	T	C	0.3157	-0.0105	0.0017	8.85	645753	--	chrom16_14	16:56991363:C:T	CETP	physical_distance						FALSE
LDL_L	16:56989590:C:T	16	56989590	T	C	0.3157	-0.0223	0.0017	37.07	645522	--	chrom16_14	16:56991363:C:T	CETP	physical_distance						FALSE
L_LDL_L	16:56989590:C:T	16	56989590	T	C	0.3157	-0.0122	0.0017	11.84	645653	--	chrom16_14	16:56991363:C:T	CETP	physical_distance						FALSE
M_LDL_C	16:56989590:C:T	16	56989590	T	C	0.3156	-0.0439	0.0017	139.37	645766	--	chrom16_14	16:56991363:C:T	CETP	physical_distance						FALSE
M_LDL_C_pct	16:56989590:C:T	16	56989590	T	C	0.3154	-0.0385	0.0018	98.23	645495	--	chrom16_14	16:56991363:C:T	CETP	physical_distance						FALSE
S_HDL_PL_pct	16:56989590:C:T	16	56989590	T	C	0.3158	0.0431	0.0017	135.48	645600	++	chrom16_14	16:56991363:C:T	CETP	physical_distance						FALSE
VLDL_size	16:56990716:C:A	16	56990716	A	C	0.3154	-0.0262	0.0017	55.24	645784	--	chrom16_14	16:56991363:C:T	CETP	physical_distance						FALSE
Unsaturation	16:56990716:C:A	16	56990716	A	C	0.314	0.0301	0.0017	68.4	657198	++	chrom16_14	16:56991363:C:T	CETP	physical_distance						FALSE
LA	16:56990716:C:A	16	56990716	A	C	0.3138	0.0461	0.0018	151.44	657178	++	chrom16_14	16:56991363:C:T	CETP	physical_distance						FALSE
XXL_VLDL_CE	16:56990716:C:A	16	56990716	A	C	0.3154	-0.0614	0.0017	276.45	645599	--	chrom16_14	16:56991363:C:T	CETP	physical_distance						FALSE
XL_VLDL_P	16:56990716:C:A	16	56990716	A	C	0.3154	-0.0613	0.0017	282.84	645591	--	chrom16_14	16:56991363:C:T	CETP	physical_distance						FALSE
XL_VLDL_PL	16:56990716:C:A	16	56990716	A	C	0.3153	-0.0675	0.0017	340.33	645609	--	chrom16_14	16:56991363:C:T	CETP	physical_distance						FALSE
XL_VLDL_TG	16:56990716:C:A	16	56990716	A	C	0.3153	-0.0354	0.0017	95.01	645625	--	chrom16_14	16:56991363:C:T	CETP	physical_distance						FALSE
L_VLDL_P	16:56990716:C:A	16	56990716	A	C	0.3153	-0.0561	0.0017	235.87	645607	--	chrom16_14	16:56991363:C:T	CETP	physical_distance						FALSE
L_VLDL_PL	16:56990716:C:A	16	56990716	A	C	0.3153	-0.0721	0.0017	391.25	645660	--	chrom16_14	16:56991363:C:T	CETP	physical_distance						FALSE
XS_VLDL_TG	16:56990716:C:A	16	56990716	A	C	0.3153	-0.0381	0.0017	110.17	645694	--	chrom16_14	16:56991363:C:T	CETP	physical_distance						FALSE
IDL_TG	16:56990716:C:A	16	56990716	A	C	0.3153	-0.0268	0.0017	56.19	645700	--	chrom16_14	16:56991363:C:T	CETP	physical_distance						FALSE
M_HDL_TG	16:56990716:C:A	16	56990716	A	C	0.3153	-0.0713	0.0018	357.58	645686	--	chrom16_14	16:56991363:C:T	CETP	physical_distance						FALSE
S_HDL_TG	16:56990716:C:A	16	56990716	A	C	0.3154	-0.1039	0.0017	798.17	645694	--	chrom16_14	16:56991363:C:T	CETP	physical_distance						FALSE
HDL_TG	16:56990716:C:A	16	56990716	A	C	0.3153	-0.0539	0.0017	208.12	645545	--	chrom16_14	16:56991363:C:T	CETP	physical_distance						FALSE
TG_by_PG	16:56990716:C:A	16	56990716	A	C	0.3156	-0.0686	0.0017	374.18	645189	--	chrom16_14	16:56991363:C:T	CETP	physical_distance						FALSE
Omega_6_pct	16:56990716:C:A	16	56990716	A	C	0.3139	0.0199	0.0017	29.25	657012	++	chrom16_14	16:56991363:C:T	CETP	physical_distance						FALSE
PUFA_pct	16:56990716:C:A	16	56990716	A	C	0.314	0.019	0.0018	26.1	657006	++	chrom16_14	16:56991363:C:T	CETP	physical_distance						FALSE
MUFA_pct	16:56990716:C:A	16	56990716	A	C	0.3141	-0.0296	0.0017	66.27	657007	--	chrom16_14	16:56991363:C:T	CETP	physical_distance						FALSE
LA_pct	16:56990716:C:A	16	56990716	A	C	0.3138	0.0202	0.0018	29.53	657025	-+	chrom16_14	16:56991363:C:T	CETP	physical_distance						FALSE
PUFA_by_MUFA	16:56990716:C:A	16	56990716	A	C	0.3141	0.0268	0.0017	53.71	657033	++	chrom16_14	16:56991363:C:T	CETP	physical_distance						FALSE
XL_VLDL_L	16:56990716:C:A	16	56990716	A	C	0.3154	-0.0553	0.0017	229.5	645452	--	chrom16_14	16:56991363:C:T	CETP	physical_distance						FALSE
L_VLDL_L	16:56990716:C:A	16	56990716	A	C	0.3153	-0.0496	0.0017	183.98	645536	--	chrom16_14	16:56991363:C:T	CETP	physical_distance						FALSE
L_LDL_C_pct	16:56990716:C:A	16	56990716	A	C	0.315	0.0867	0.0018	525.13	645476	++	chrom16_14	16:56991363:C:T	CETP	physical_distance						FALSE
L_LDL_FC_pct	16:56990716:C:A	16	56990716	A	C	0.3154	0.0284	0.0017	62.18	645524	++	chrom16_14	16:56991363:C:T	CETP	physical_distance						FALSE
XL_HDL_CE_pct	16:56990716:C:A	16	56990716	A	C	0.3149	0.08	0.0018	423.6	645448	++	chrom16_14	16:56991363:C:T	CETP	physical_distance						FALSE
XL_HDL_TG_pct	16:56990716:C:A	16	56990716	A	C	0.3155	-0.1149	0.0017	1025.38	645406	--	chrom16_14	16:56991363:C:T	CETP	physical_distance						FALSE
L_HDL_PL_pct	16:56990716:C:A	16	56990716	A	C	0.3153	-0.1267	0.0017	1142.23	645471	--	chrom16_14	16:56991363:C:T	CETP	physical_distance						FALSE
S_HDL_C_pct	16:56990716:C:A	16	56990716	A	C	0.3152	0.0601	0.0018	248.76	645575	++	chrom16_14	16:56991363:C:T	CETP	physical_distance						FALSE
Clinical_LDL_C	16:56991363:C:T	16	56991363	T	C	0.3155	-0.0332	0.0017	81.04	645769	--	chrom16_14	16:56991363:C:T	CETP	physical_distance						FALSE
HDL_size	16:56991363:C:T	16	56991363	T	C	0.316	0.1951	0.0016	3407.54	645784	++	chrom16_14	16:56991363:C:T	CETP	physical_distance						FALSE
Phosphoglyc	16:56991363:C:T	16	56991363	T	C	0.3143	0.095	0.0017	689.82	657185	++	chrom16_14	16:56991363:C:T	CETP	physical_distance						FALSE
Cholines	16:56991363:C:T	16	56991363	T	C	0.3144	0.0996	0.0017	768.99	657187	++	chrom16_14	16:56991363:C:T	CETP	physical_distance						FALSE
Phosphatidylc	16:56991363:C:T	16	56991363	T	C	0.3144	0.1028	0.0017	823.42	657191	++	chrom16_14	16:56991363:C:T	CETP	physical_distance						FALSE
ApoB	16:56991363:C:T	16	56991363	T	C	0.3156	-0.0566	0.0017	234.94	645786	--	chrom16_14	16:56991363:C:T	CETP	physical_distance						FALSE
ApoA1	16:56991363:C:T	16	56991363	T	C	0.3157	0.1788	0.0017	2551.56	645788	++	chrom16_14	16:56991363:C:T	CETP	physical_distance						FALSE
Omega_6	16:56991363:C:T	16	56991363	T	C	0.3142	0.0581	0.0017	246.06	657165	++	chrom16_14	16:56991363:C:T	CETP	physical_distance						FALSE
SFA	16:56991363:C:T	16	56991363	T	C	0.3142	0.0296	0.0018	63.18	657151	++	chrom16_14	16:56991363:C:T	CETP	physical_distance						FALSE
XL_VLDL_CE	16:56991363:C:T	16	56991363	T	C	0.3156	-0.1061	0.0017	825.23	645699	--	chrom16_14	16:56991363:C:T	CETP	physical_distance						FALSE
XL_VLDL_FC	16:56991363:C:T	16	56991363	T	C	0.3157	-0.0701	0.0017	366.24	645618	--	chrom16_14	16:56991363:C:T	CETP	physical_distance						FALSE
L_VLDL_CE	16:56991363:C:T	16	56991363	T	C	0.3156	-0.0956	0.0017	664.72	645712	--	chrom16_14	16:56991363:C:T	CETP	physical_distance						FALSE
L_VLDL_FC	16:56991363:C:T	16	56991363	T	C	0.3157	-0.0752	0.0017	425.09	645659	--	chrom16_14	16:56991363:C:T	CETP	physical_distance						FALSE
M_VLDL_P	16:56991363:C:T	16	56991363	T	C	0.3155	-0.0614	0.0017	271.63	645719	--	chrom16_14	16:56991363:C:T	CETP	physical_distance						FALSE
M_VLDL_PL	16:56991363:C:T	16	56991363	T	C	0.3155	-0.0621	0.0017	277.81	645754	--	chrom16_14	16:56991363:C:T	CETP	physical_distance						FALSE
M_VLDL_CE	16:56991363:C:T	16	56991363	T	C	0.3155	-0.0579	0.0018	238.41	645775	--	chrom16_14	16:56991363:C:T	CETP	physical_distance						FALSE
M_VLDL_FC	16:56991363:C:T	16	56991363	T	C	0.3155	-0.0633	0.0017	287.95	645756	--	chrom16_14	16:56991363:C:T	CETP	physical_distance						FALSE
S_VLDL_P	16:56991363:C:T	16	56991363	T	C	0.3156	-0.0715	0.0017	378.34	645713	--	chrom16_14	16:56991363:C:T	CETP	physical_distance						FALSE
S_VLDL_PL	16:56991363:C:T	16	56991363	T	C	0.3155	-0.072	0.0017	376.9	645745	--	chrom16_14	16:56991363:C:T	CETP	physical_distance						FALSE
S_VLDL_CE	16:56991363:C:T	16	56991363	T	C	0.3155	-0.1279	0.0017	1176.76	645755	--	chrom16_14	16:56991363:C:T	CETP	physical_distance						FALSE
S_VLDL_FC	16:56991363:C:T	16	56991363	T	C	0.3155	-0.0755	0.0017	409.95	645761	--	chrom16_14	16:56991363:C:T	CETP	physical_distance						FALSE
XS_VLDL_P	16:56991363:C:T	16	56991363	T	C	0.3156	-0.081	0.0017	495.82	645717	--	chrom16_14	16:56991363:C:T	CETP	physical_distance						FALSE
XS_VLDL_PL	16:56991363:C:T	16	56991363	T	C	0.3156	-0.0788	0.0017	469.94	645732	--	chrom16_14	16:56991363:C:T	CETP	physical_distance						FALSE
XS_VLDL_CE	16:56991363:C:T	16	56991363	T	C	0.3156	-0.0727	0.0017	403.96	645761	--	chrom16_14	16:56991363:C:T	CETP	physical_distance						FALSE
XS_VLDL_FC	16:56991363:C:T	16	56991363	T	C	0.3156	-0.0802	0.0017	485.48	645729	--	chrom16_14	16:56991363:C:T	CETP	physical_distance						FALSE
IDL_P	16:56991363:C:T	16	56991363	T	C	0.3156	-0.0723	0.0017	384.02	645752	--	chrom16_14	16:56991363:C:T	CETP	physical_distance						FALSE
IDL_PL	16:56991363:C:T	16	56991363	T	C	0.3157	-0.0254	0.0017	50.75	645759	--	chrom16_14	16:56991363:C:T	CETP	physical_distance						FALSE
IDL_CE	16:56991363:C:T	16	56991363	T	C	0.3156	-0.0123	0.0017	12.42	645787	+-	chrom16_14	16:56991363:C:T	CETP	physical_distance						FALSE
IDL_FC	16:56991363:C:T	16	56991363	T	C	0.3156	-0.0153	0.0017	18.83	645772	+-	chrom16_14	16:56991363:C:T	CETP	physical_distance						FALSE
L_LDL_P	16:56991363:C:T	16	56991363	T	C	0.3156	-0.0406	0.0017	121.15	645759	--	chrom16_14	16:56991363:C:T	CETP	physical_distance						FALSE
L_LDL_PL	16:56991363:C:T	16	56991363	T	C	0.3155	-0.0337	0.0017	83.62	645786	--	chrom16_14	16:56991363:C:T	CETP	physical_distance						FALSE
M_LDL_P	16:56991363:C:T	16	56991363	T	C	0.3155	-0.0586	0.0017	246.61	645764	--	chrom16_14	16:56991363:C:T	CETP	physical_distance						FALSE
M_LDL_PL	16:56991363:C:T	16	56991363	T	C	0.3155	-0.0425	0.0017	132.16	645785	--	chrom16_14	16:56991363:C:T	CETP	physical_distance						FALSE
M_LDL_CE	16:56991363:C:T	16	56991363	T	C	0.3154	-0.05	0.0017	180.76	645784	--	chrom16_14	16:56991363:C:T	CETP	physical_distance						FALSE
S_LDL_P	16:56991363:C:T	16	56991363	T	C	0.3156	-0.0448	0.0017	146.49	645747	--	chrom16_14	16:56991363:C:T	CETP	physical_distance						FALSE
S_LDL_CE	16:56991363:C:T	16	56991363	T	C	0.3155	-0.0415	0.0017	125.55	645767	--	chrom16_14	16:56991363:C:T	CETP	physical_distance						FALSE
XL_HDL_P	16:56991363:C:T	16	56991363	T	C	0.3159	0.1804	0.0016	2794.25	645728	++	chrom16_14	16:56991363:C:T	CETP	physical_distance						FALSE
XL_HDL_PL	16:56991363:C:T	16	56991363	T	C	0.3159	0.1677	0.0016	2430.64	645766	++	chrom16_14	16:56991363:C:T	CETP	physical_distance						FALSE
XL_HDL_CE	16:56991363:C:T	16	56991363	T	C	0.316	0.1898	0.0016	3120.21	645752	++	chrom16_14	16:56991363:C:T	CETP	physical_distance						FALSE
XL_HDL_FC	16:56991363:C:T	16	56991363	T	C	0.3158	0.126	0.0016	1269.89	645731	++	chrom16_14	16:56991363:C:T	CETP	physical_distance						FALSE
XL_HDL_TG	16:56991363:C:T	16	56991363	T	C	0.3157	0.0541	0.0017	215.78	645665	++	chrom16_14	16:56991363:C:T	CETP	physical_distance						FALSE
L_HDL_P	16:56991363:C:T	16	56991363	T	C	0.316	0.2124	0.0015	4083.09	645758	++	chrom16_14	16:56991363:C:T	CETP	physical_distance						FALSE
L_HDL_PL	16:56991363:C:T	16	56991363	T	C	0.316	0.2064	0.0016	3817.83	645793	++	chrom16_14	16:56991363:C:T	CETP	physical_distance						FALSE
L_HDL_CE	16:56991363:C:T	16	56991363	T	C	0.316	0.2151	0.0016	4115.24	645794	++	chrom16_14	16:56991363:C:T	CETP	physical_distance						FALSE
L_HDL_FC	16:56991363:C:T	16	56991363	T	C	0.3161	0.2031	0.0015	3737.04	645772	++	chrom16_14	16:56991363:C:T	CETP	physical_distance						FALSE
L_HDL_TG	16:56991363:C:T	16	56991363	T	C	0.3158	0.0316	0.0017	78.51	645684	++	chrom16_14	16:56991363:C:T	CETP	physical_distance						FALSE
M_HDL_P	16:56991363:C:T	16	56991363	T	C	0.3157	0.1742	0.0017	2393.46	645774	++	chrom16_14	16:56991363:C:T	CETP	physical_distance						FALSE
M_HDL_PL	16:56991363:C:T	16	56991363	T	C	0.3156	0.1511	0.0017	1737.03	645784	++	chrom16_14	16:56991363:C:T	CETP	physical_distance						FALSE
M_HDL_CE	16:56991363:C:T	16	56991363	T	C	0.3157	0.1866	0.0017	2739.73	645792	++	chrom16_14	16:56991363:C:T	CETP	physical_distance						FALSE
M_HDL_FC	16:56991363:C:T	16	56991363	T	C	0.3158	0.1862	0.0016	2801.45	645777	++	chrom16_14	16:56991363:C:T	CETP	physical_distance						FALSE
non_HDL_C	16:56991363:C:T	16	56991363	T	C	0.3156	-0.0397	0.0017	115.61	645268	--	chrom16_14	16:56991363:C:T	CETP	physical_distance						FALSE
Remnant_C	16:56991363:C:T	16	56991363	T	C	0.3156	-0.0605	0.0017	266.62	645266	--	chrom16_14	16:56991363:C:T	CETP	physical_distance						FALSE
VLDL_C	16:56991363:C:T	16	56991363	T	C	0.3156	-0.0901	0.0017	583.02	645405	--	chrom16_14	16:56991363:C:T	CETP	physical_distance						FALSE
HDL_C	16:56991363:C:T	16	56991363	T	C	0.3159	0.2111	0.0016	3778.3	645635	++	chrom16_14	16:56991363:C:T	CETP	physical_distance						FALSE
Total_PL	16:56991363:C:T	16	56991363	T	C	0.3156	0.0835	0.0017	524.55	645346	++	chrom16_14	16:56991363:C:T	CETP	physical_distance						FALSE
VLDL_PL	16:56991363:C:T	16	56991363	T	C	0.3157	-0.0704	0.0017	362.21	645412	--	chrom16_14	16:56991363:C:T	CETP	physical_distance						FALSE
LDL_PL	16:56991363:C:T	16	56991363	T	C	0.3155	-0.0328	0.0017	79.62	645748	--	chrom16_14	16:56991363:C:T	CETP	physical_distance						FALSE
HDL_PL	16:56991363:C:T	16	56991363	T	C	0.3158	0.1814	0.0016	2703.18	645715	++	chrom16_14	16:56991363:C:T	CETP	physical_distance						FALSE
VLDL_CE	16:56991363:C:T	16	56991363	T	C	0.3155	-0.1003	0.0017	718.12	645501	--	chrom16_14	16:56991363:C:T	CETP	physical_distance						FALSE
HDL_CE	16:56991363:C:T	16	56991363	T	C	0.3159	0.2121	0.0016	3774.52	645695	++	chrom16_14	16:56991363:C:T	CETP	physical_distance						FALSE
VLDL_FC	16:56991363:C:T	16	56991363	T	C	0.3156	-0.0743	0.0017	400.05	645423	--	chrom16_14	16:56991363:C:T	CETP	physical_distance						FALSE
HDL_FC	16:56991363:C:T	16	56991363	T	C	0.316	0.199	0.0016	3430.67	645670	++	chrom16_14	16:56991363:C:T	CETP	physical_distance						FALSE
VLDL_L	16:56991363:C:T	16	56991363	T	C	0.3157	-0.0546	0.0017	218.58	645298	--	chrom16_14	16:56991363:C:T	CETP	physical_distance						FALSE
HDL_L	16:56991363:C:T	16	56991363	T	C	0.3159	0.1935	0.0016	3126.87	645431	++	chrom16_14	16:56991363:C:T	CETP	physical_distance						FALSE
Total_P	16:56991363:C:T	16	56991363	T	C	0.3155	0.1482	0.0017	1629.89	645251	++	chrom16_14	16:56991363:C:T	CETP	physical_distance						FALSE
VLDL_P	16:56991363:C:T	16	56991363	T	C	0.3156	-0.0728	0.0017	385.7	645382	--	chrom16_14	16:56991363:C:T	CETP	physical_distance						FALSE
LDL_P	16:56991363:C:T	16	56991363	T	C	0.3156	-0.0469	0.0017	161.25	645720	--	chrom16_14	16:56991363:C:T	CETP	physical_distance						FALSE
HDL_P	16:56991363:C:T	16	56991363	T	C	0.3155	0.1635	0.0017	1991.73	645680	++	chrom16_14	16:56991363:C:T	CETP	physical_distance						FALSE
ApoB_by_ApoA1	16:56991363:C:T	16	56991363	T	C	0.3156	-0.1469	0.0017	1600.94	645738	--	chrom16_14	16:56991363:C:T	CETP	physical_distance						FALSE
Total_FA	16:56991363:C:T	16	56991363	T	C	0.3142	0.0325	0.0017	77.12	656898	++	chrom16_14	16:56991363:C:T	CETP	physical_distance						FALSE
PUFA	16:56991363:C:T	16	56991363	T	C	0.3143	0.0519	0.0017	203.31	657028	++	chrom16_14	16:56991363:C:T	CETP	physical_distance						FALSE
XL_VLDL_C	16:56991363:C:T	16	56991363	T	C	0.3157	-0.0899	0.0017	597.91	645563	--	chrom16_14	16:56991363:C:T	CETP	physical_distance						FALSE
L_VLDL_C	16:56991363:C:T	16	56991363	T	C	0.3157	-0.0856	0.0017	542.01	645609	--	chrom16_14	16:56991363:C:T	CETP	physical_distance						FALSE
M_VLDL_L	16:56991363:C:T	16	56991363	T	C	0.3155	-0.0482	0.0017	168.06	645646	--	chrom16_14	16:56991363:C:T	CETP	physical_distance						FALSE
M_VLDL_C	16:56991363:C:T	16	56991363	T	C	0.3155	-0.0631	0.0017	284.22	645736	--	chrom16_14	16:56991363:C:T	CETP	physical_distance						FALSE
S_VLDL_L	16:56991363:C:T	16	56991363	T	C	0.3156	-0.0696	0.0017	356.47	645645	--	chrom16_14	16:56991363:C:T	CETP	physical_distance						FALSE
S_VLDL_C	16:56991363:C:T	16	56991363	T	C	0.3155	-0.1094	0.0017	860.92	645735	--	chrom16_14	16:56991363:C:T	CETP	physical_distance						FALSE
XS_VLDL_L	16:56991363:C:T	16	56991363	T	C	0.3156	-0.0752	0.0017	428.91	645634	--	chrom16_14	16:56991363:C:T	CETP	physical_distance						FALSE
XS_VLDL_C	16:56991363:C:T	16	56991363	T	C	0.3156	-0.0762	0.0017	442.41	645703	--	chrom16_14	16:56991363:C:T	CETP	physical_distance						FALSE
IDL_L	16:56991363:C:T	16	56991363	T	C	0.3157	-0.0188	0.0017	28.32	645652	+-	chrom16_14	16:56991363:C:T	CETP	physical_distance						FALSE
IDL_C	16:56991363:C:T	16	56991363	T	C	0.3157	-0.0132	0.0017	14.21	645761	+-	chrom16_14	16:56991363:C:T	CETP	physical_distance						FALSE
M_LDL_L	16:56991363:C:T	16	56991363	T	C	0.3155	-0.0426	0.0017	132.02	645653	--	chrom16_14	16:56991363:C:T	CETP	physical_distance						FALSE
S_LDL_L	16:56991363:C:T	16	56991363	T	C	0.3156	-0.0244	0.0017	44.89	645592	--	chrom16_14	16:56991363:C:T	CETP	physical_distance						FALSE
S_LDL_C	16:56991363:C:T	16	56991363	T	C	0.3155	-0.034	0.0017	85.12	645752	--	chrom16_14	16:56991363:C:T	CETP	physical_distance						FALSE
XL_HDL_L	16:56991363:C:T	16	56991363	T	C	0.316	0.1732	0.0016	2588.38	645572	++	chrom16_14	16:56991363:C:T	CETP	physical_distance						FALSE
XL_HDL_C	16:56991363:C:T	16	56991363	T	C	0.316	0.1776	0.0016	2697.08	645702	++	chrom16_14	16:56991363:C:T	CETP	physical_distance						FALSE
L_HDL_L	16:56991363:C:T	16	56991363	T	C	0.3161	0.2087	0.0016	3933.69	645652	++	chrom16_14	16:56991363:C:T	CETP	physical_distance						FALSE
L_HDL_C	16:56991363:C:T	16	56991363	T	C	0.316	0.2132	0.0016	4065.43	645762	++	chrom16_14	16:56991363:C:T	CETP	physical_distance						FALSE
M_HDL_L	16:56991363:C:T	16	56991363	T	C	0.3156	0.1646	0.0017	2097.21	645650	++	chrom16_14	16:56991363:C:T	CETP	physical_distance						FALSE
M_HDL_C	16:56991363:C:T	16	56991363	T	C	0.3157	0.1876	0.0017	2786.3	645772	++	chrom16_14	16:56991363:C:T	CETP	physical_distance						FALSE
XXL_VLDL_PL_pct	16:56991363:C:T	16	56991363	T	C	0.3154	-0.088	0.0018	496.63	645485	--	chrom16_14	16:56991363:C:T	CETP	physical_distance						FALSE
XXL_VLDL_C_pct	16:56991363:C:T	16	56991363	T	C	0.3154	-0.0785	0.0018	399.36	645493	--	chrom16_14	16:56991363:C:T	CETP	physical_distance						FALSE
XXL_VLDL_CE_pct	16:56991363:C:T	16	56991363	T	C	0.3153	-0.0911	0.0018	528.16	645493	--	chrom16_14	16:56991363:C:T	CETP	physical_distance						FALSE
XXL_VLDL_FC_pct	16:56991363:C:T	16	56991363	T	C	0.3155	-0.0437	0.0018	127.01	645285	--	chrom16_14	16:56991363:C:T	CETP	physical_distance						FALSE
XXL_VLDL_TG_pct	16:56991363:C:T	16	56991363	T	C	0.3153	0.0967	0.0018	595.98	645493	++	chrom16_14	16:56991363:C:T	CETP	physical_distance						FALSE
XL_VLDL_PL_pct	16:56991363:C:T	16	56991363	T	C	0.3153	-0.147	0.0018	1411.03	645011	--	chrom16_14	16:56991363:C:T	CETP	physical_distance						FALSE
XL_VLDL_C_pct	16:56991363:C:T	16	56991363	T	C	0.3156	-0.0628	0.0018	281.17	645196	--	chrom16_14	16:56991363:C:T	CETP	physical_distance						FALSE
XL_VLDL_CE_pct	16:56991363:C:T	16	56991363	T	C	0.3156	-0.0577	0.0018	237.65	645224	--	chrom16_14	16:56991363:C:T	CETP	physical_distance						FALSE
XL_VLDL_FC_pct	16:56991363:C:T	16	56991363	T	C	0.3154	-0.0727	0.0018	361.3	645337	--	chrom16_14	16:56991363:C:T	CETP	physical_distance						FALSE
XL_VLDL_TG_pct	16:56991363:C:T	16	56991363	T	C	0.3155	0.0967	0.0018	643.68	645580	++	chrom16_14	16:56991363:C:T	CETP	physical_distance						FALSE
L_VLDL_PL_pct	16:56991363:C:T	16	56991363	T	C	0.3156	-0.178	0.0017	2249.72	645297	--	chrom16_14	16:56991363:C:T	CETP	physical_distance						FALSE
L_VLDL_C_pct	16:56991363:C:T	16	56991363	T	C	0.3154	-0.1444	0.0018	1404.73	645411	--	chrom16_14	16:56991363:C:T	CETP	physical_distance						FALSE
L_VLDL_CE_pct	16:56991363:C:T	16	56991363	T	C	0.3155	-0.1058	0.0018	790.25	645442	--	chrom16_14	16:56991363:C:T	CETP	physical_distance						FALSE
L_VLDL_FC_pct	16:56991363:C:T	16	56991363	T	C	0.3152	-0.2009	0.0018	2597.22	645408	--	chrom16_14	16:56991363:C:T	CETP	physical_distance						FALSE
L_VLDL_TG_pct	16:56991363:C:T	16	56991363	T	C	0.3153	0.197	0.0018	2527.13	645363	++	chrom16_14	16:56991363:C:T	CETP	physical_distance						FALSE
M_VLDL_PL_pct	16:56991363:C:T	16	56991363	T	C	0.3156	-0.0749	0.0017	407.32	645589	--	chrom16_14	16:56991363:C:T	CETP	physical_distance						FALSE
M_VLDL_C_pct	16:56991363:C:T	16	56991363	T	C	0.3157	-0.0279	0.0017	59.57	645685	--	chrom16_14	16:56991363:C:T	CETP	physical_distance						FALSE
M_VLDL_CE_pct	16:56991363:C:T	16	56991363	T	C	0.3158	-0.0198	0.0017	30.79	645687	--	chrom16_14	16:56991363:C:T	CETP	physical_distance						FALSE
M_VLDL_FC_pct	16:56991363:C:T	16	56991363	T	C	0.3157	-0.0503	0.0017	186.75	645638	--	chrom16_14	16:56991363:C:T	CETP	physical_distance						FALSE
M_VLDL_TG_pct	16:56991363:C:T	16	56991363	T	C	0.3157	0.0385	0.0017	111.71	645667	++	chrom16_14	16:56991363:C:T	CETP	physical_distance						FALSE
S_VLDL_C_pct	16:56991363:C:T	16	56991363	T	C	0.3156	-0.1149	0.0018	921.48	645652	--	chrom16_14	16:56991363:C:T	CETP	physical_distance						FALSE
S_VLDL_CE_pct	16:56991363:C:T	16	56991363	T	C	0.3154	-0.181	0.0018	2182.87	645641	--	chrom16_14	16:56991363:C:T	CETP	physical_distance						FALSE
S_VLDL_FC_pct	16:56991363:C:T	16	56991363	T	C	0.3158	-0.0121	0.0017	11.79	645651	--	chrom16_14	16:56991363:C:T	CETP	physical_distance						FALSE
S_VLDL_TG_pct	16:56991363:C:T	16	56991363	T	C	0.3157	0.0821	0.0017	480.3	645653	++	chrom16_14	16:56991363:C:T	CETP	physical_distance						FALSE
XS_VLDL_PL_pct	16:56991363:C:T	16	56991363	T	C	0.3153	-0.0479	0.0018	158.99	645596	--	chrom16_14	16:56991363:C:T	CETP	physical_distance						FALSE
XS_VLDL_C_pct	16:56991363:C:T	16	56991363	T	C	0.3158	-0.0239	0.0017	44.62	645572	+-	chrom16_14	16:56991363:C:T	CETP	physical_distance						FALSE
XS_VLDL_CE_pct	16:56991363:C:T	16	56991363	T	C	0.3158	-0.0179	0.0017	25.8	645579	+-	chrom16_14	16:56991363:C:T	CETP	physical_distance						FALSE
XS_VLDL_FC_pct	16:56991363:C:T	16	56991363	T	C	0.3155	-0.0639	0.0018	270.11	645551	--	chrom16_14	16:56991363:C:T	CETP	physical_distance						FALSE
XS_VLDL_TG_pct	16:56991363:C:T	16	56991363	T	C	0.3158	0.0374	0.0017	106.42	645541	++	chrom16_14	16:56991363:C:T	CETP	physical_distance						FALSE
L_LDL_PL_pct	16:56991363:C:T	16	56991363	T	C	0.3155	-0.1479	0.0018	1445.48	645561	--	chrom16_14	16:56991363:C:T	CETP	physical_distance						FALSE
M_LDL_TG_pct	16:56991363:C:T	16	56991363	T	C	0.3155	0.0566	0.0017	231.65	645470	++	chrom16_14	16:56991363:C:T	CETP	physical_distance						FALSE
S_LDL_PL_pct	16:56991363:C:T	16	56991363	T	C	0.3155	0.1017	0.0018	700.18	645497	++	chrom16_14	16:56991363:C:T	CETP	physical_distance						FALSE
S_LDL_C_pct	16:56991363:C:T	16	56991363	T	C	0.3152	-0.1049	0.0018	708.14	645498	--	chrom16_14	16:56991363:C:T	CETP	physical_distance						FALSE
S_LDL_CE_pct	16:56991363:C:T	16	56991363	T	C	0.3154	-0.1189	0.0018	945.15	645517	--	chrom16_14	16:56991363:C:T	CETP	physical_distance						FALSE
S_LDL_TG_pct	16:56991363:C:T	16	56991363	T	C	0.3157	0.0271	0.0017	54.48	645462	++	chrom16_14	16:56991363:C:T	CETP	physical_distance						FALSE
XL_HDL_PL_pct	16:56991363:C:T	16	56991363	T	C	0.3159	0.1344	0.0016	1489.74	645365	++	chrom16_14	16:56991363:C:T	CETP	physical_distance						FALSE
XL_HDL_C_pct	16:56991363:C:T	16	56991363	T	C	0.3157	-0.0815	0.0017	506.83	645444	--	chrom16_14	16:56991363:C:T	CETP	physical_distance						FALSE
XL_HDL_FC_pct	16:56991363:C:T	16	56991363	T	C	0.3161	-0.2124	0.0016	3892.9	645460	--	chrom16_14	16:56991363:C:T	CETP	physical_distance						FALSE
L_HDL_C_pct	16:56991363:C:T	16	56991363	T	C	0.3159	0.1811	0.0017	2499.23	645433	++	chrom16_14	16:56991363:C:T	CETP	physical_distance						FALSE
L_HDL_CE_pct	16:56991363:C:T	16	56991363	T	C	0.3158	0.1766	0.0017	2295.45	645425	++	chrom16_14	16:56991363:C:T	CETP	physical_distance						FALSE
L_HDL_FC_pct	16:56991363:C:T	16	56991363	T	C	0.3159	0.1043	0.0017	868.13	645477	++	chrom16_14	16:56991363:C:T	CETP	physical_distance						FALSE
L_HDL_TG_pct	16:56991363:C:T	16	56991363	T	C	0.3158	-0.1792	0.0017	2443.1	645468	--	chrom16_14	16:56991363:C:T	CETP	physical_distance						FALSE
M_HDL_PL_pct	16:56991363:C:T	16	56991363	T	C	0.3157	-0.1747	0.0017	2248.34	645550	--	chrom16_14	16:56991363:C:T	CETP	physical_distance						FALSE
M_HDL_C_pct	16:56991363:C:T	16	56991363	T	C	0.3157	0.1772	0.0017	2338.34	645558	++	chrom16_14	16:56991363:C:T	CETP	physical_distance						FALSE
M_HDL_CE_pct	16:56991363:C:T	16	56991363	T	C	0.3157	0.1462	0.0017	1544.03	645554	++	chrom16_14	16:56991363:C:T	CETP	physical_distance						FALSE
M_HDL_FC_pct	16:56991363:C:T	16	56991363	T	C	0.316	0.2077	0.0016	3758.81	645590	++	chrom16_14	16:56991363:C:T	CETP	physical_distance						FALSE
M_HDL_TG_pct	16:56991363:C:T	16	56991363	T	C	0.3157	-0.1664	0.0017	2060.51	645568	--	chrom16_14	16:56991363:C:T	CETP	physical_distance						FALSE
S_HDL_FC_pct	16:56991363:C:T	16	56991363	T	C	0.3157	0.1395	0.0016	1591.83	645474	++	chrom16_14	16:56991363:C:T	CETP	physical_distance						FALSE
S_HDL_TG_pct	16:56991363:C:T	16	56991363	T	C	0.3158	-0.1303	0.0017	1301.56	645568	--	chrom16_14	16:56991363:C:T	CETP	physical_distance						FALSE
Omega_3	16:56993161:G:A	16	56993161	A	G	0.3043	0.0135	0.0017	15.09	657170	++	chrom16_14	16:56991363:C:T	CETP	physical_distance						FALSE
DHA	16:56993161:G:A	16	56993161	A	G	0.3041	0.0389	0.0017	114.72	657103	++	chrom16_14	16:56991363:C:T	CETP	physical_distance						FALSE
Sphingomyelins	16:56994528:C:T	16	56994528	T	C	0.3127	0.0878	0.0017	612.07	657191	++	chrom16_14	16:56991363:C:T	CETP	physical_distance						FALSE
XXL_VLDL_P	16:56994528:C:T	16	56994528	T	C	0.3139	-0.0315	0.0017	72.85	645550	--	chrom16_14	16:56991363:C:T	CETP	physical_distance						FALSE
XXL_VLDL_PL	16:56994528:C:T	16	56994528	T	C	0.3139	-0.0402	0.0017	118.64	645551	--	chrom16_14	16:56991363:C:T	CETP	physical_distance						FALSE
XXL_VLDL_FC	16:56994528:C:T	16	56994528	T	C	0.3139	-0.0385	0.0017	107.88	645557	--	chrom16_14	16:56991363:C:T	CETP	physical_distance						FALSE
L_VLDL_TG	16:56994528:C:T	16	56994528	T	C	0.3138	-0.0181	0.0017	24.99	645679	--	chrom16_14	16:56991363:C:T	CETP	physical_distance						FALSE
M_VLDL_TG	16:56994528:C:T	16	56994528	T	C	0.3138	-0.0261	0.0017	50.75	645722	--	chrom16_14	16:56991363:C:T	CETP	physical_distance						FALSE
S_VLDL_TG	16:56994528:C:T	16	56994528	T	C	0.3139	-0.0224	0.0017	38.07	645704	--	chrom16_14	16:56991363:C:T	CETP	physical_distance						FALSE
S_HDL_FC	16:56994528:C:T	16	56994528	T	C	0.3135	0.0794	0.0018	435.02	645769	++	chrom16_14	16:56991363:C:T	CETP	physical_distance						FALSE
Total_C	16:56994528:C:T	16	56994528	T	C	0.3138	0.0402	0.0017	121.48	645268	++	chrom16_14	16:56991363:C:T	CETP	physical_distance						FALSE
Total_TG	16:56994528:C:T	16	56994528	T	C	0.3139	-0.0248	0.0017	45.99	645250	--	chrom16_14	16:56991363:C:T	CETP	physical_distance						FALSE
VLDL_TG	16:56994528:C:T	16	56994528	T	C	0.3139	-0.0239	0.0017	43.05	645339	--	chrom16_14	16:56991363:C:T	CETP	physical_distance						FALSE
Total_CE	16:56994528:C:T	16	56994528	T	C	0.3138	0.0492	0.0017	181.61	645404	++	chrom16_14	16:56991363:C:T	CETP	physical_distance						FALSE
Total_L	16:56994528:C:T	16	56994528	T	C	0.3137	0.0356	0.0017	92.05	645097	++	chrom16_14	16:56991363:C:T	CETP	physical_distance						FALSE
XXL_VLDL_C	16:56994528:C:T	16	56994528	T	C	0.3139	-0.0522	0.0017	199.33	645387	--	chrom16_14	16:56991363:C:T	CETP	physical_distance						FALSE
M_LDL_CE_pct	16:56994528:C:T	16	56994528	T	C	0.3135	-0.0796	0.0018	430.25	645587	--	chrom16_14	16:56991363:C:T	CETP	physical_distance						FALSE
M_LDL_FC_pct	16:56994528:C:T	16	56994528	T	C	0.3139	0.0529	0.0017	207.95	645550	++	chrom16_14	16:56991363:C:T	CETP	physical_distance						FALSE
Total_FC	16:56997349:C:CA	16	56997349	CA	C	0.2634	-0.0206	0.0018	29	645324	--	chrom16_14	16:56991363:C:T	CETP	physical_distance						FALSE
S_HDL_CE_pct	16:56999258:A:C	16	56999258	A	C	0.7965	0.0252	0.002	34.5	645523	++	chrom16_14	16:56991363:C:T	CETP	physical_distance						FALSE
L_LDL_TG	16:57002663:C:G	16	57002663	C	G	0.2917	0.0157	0.0021	12.93	460344	++	chrom16_14	16:56991363:C:T	CETP	physical_distance						FALSE
IDL_TG_pct	16:57002663:C:G	16	57002663	C	G	0.2917	0.0147	0.0021	12.04	460166	++	chrom16_14	16:56991363:C:T	CETP	physical_distance						FALSE
S_LDL_FC_pct	16:57002663:C:G	16	57002663	C	G	0.2917	-0.0182	0.0021	17.3	460065	--	chrom16_14	16:56991363:C:T	CETP	physical_distance						FALSE
Omega_6_by_Omega_3	16:57005479:C:A	16	57005479	A	C	0.4335	0.0101	0.0016	9.67	656992	++	chrom16_14	16:56991363:C:T	CETP	physical_distance						FALSE
MUFA	16:57006378:A:G	16	57006378	A	G	0.8192	0.0201	0.0021	20.68	657130	++	chrom16_14	16:56991363:C:T	CETP	physical_distance						FALSE
S_HDL_P	16:57006378:A:G	16	57006378	A	G	0.8187	0.0447	0.0022	91.43	645779	++	chrom16_14	16:56991363:C:T	CETP	physical_distance						FALSE
S_HDL_PL	16:57006378:A:G	16	57006378	A	G	0.8186	0.0419	0.0022	81.44	645774	++	chrom16_14	16:56991363:C:T	CETP	physical_distance						FALSE
S_HDL_CE	16:57006378:A:G	16	57006378	A	G	0.8187	0.0537	0.0022	131.34	645752	++	chrom16_14	16:56991363:C:T	CETP	physical_distance						FALSE
S_HDL_L	16:57006378:A:G	16	57006378	A	G	0.8186	0.0381	0.0022	66.89	645620	++	chrom16_14	16:56991363:C:T	CETP	physical_distance						FALSE
S_HDL_C	16:57006378:A:G	16	57006378	A	G	0.8187	0.0656	0.0022	194.84	645725	++	chrom16_14	16:56991363:C:T	CETP	physical_distance						FALSE
L_LDL_CE_pct	16:57006378:A:G	16	57006378	A	G	0.8186	0.1001	0.0022	449.03	645497	-+	chrom16_14	16:56991363:C:T	CETP	physical_distance						FALSE
IDL_FC_pct	16:57007451:G:A	16	57007451	A	G	0.8179	0.0171	0.0022	13.88	645526	++	chrom16_14	16:56991363:C:T	CETP	physical_distance						FALSE
L_LDL_TG_pct	16:57007451:G:A	16	57007451	A	G	0.8179	-0.0126	0.0021	8.69	645491	--	chrom16_14	16:56991363:C:T	CETP	physical_distance						FALSE
M_LDL_PL_pct	16:57017292:A:G	16	57017292	A	G	0.9675	-0.2698	0.0226	32.19	442693	--	chrom16_14	16:56991363:C:T	CETP	physical_distance						FALSE
Pyruvate	16:58750604:G:A	16	58750604	A	G	0.6375	-0.0109	0.0018	8.98	657120	--	chrom16_14	16:56991363:C:T	CETP	physical_distance						FALSE
Citrate	16:58849571:G:A	16	58849571	A	G	0.1827	-0.0135	0.0021	9.61	657204	+-	chrom16_14	16:56991363:C:T	CETP	physical_distance						FALSE
Unsaturation	16:65835666:G:A	16	65835666	A	G	0.1123	-0.0181	0.0026	11.9	657198	--	chrom16_15	16:65835666:G:A	LINC00922	physical_distance						FALSE
Omega_3_pct	16:65835666:G:A	16	65835666	A	G	0.1122	-0.0162	0.0025	9.92	656957	--	chrom16_15	16:65835666:G:A	LINC00922	physical_distance						FALSE
PUFA_pct	16:65835666:G:A	16	65835666	A	G	0.1123	-0.0174	0.0026	10.36	657006	--	chrom16_15	16:65835666:G:A	LINC00922	physical_distance						FALSE
DHA_pct	16:65835666:G:A	16	65835666	A	G	0.1121	-0.0196	0.0026	13.06	656891	--	chrom16_15	16:65835666:G:A	LINC00922	physical_distance						FALSE
PUFA_by_MUFA	16:65835666:G:A	16	65835666	A	G	0.1123	-0.0161	0.0026	9.39	657033	--	chrom16_15	16:65835666:G:A	LINC00922	physical_distance						FALSE
Acetoacetate	16:67691668:A:G	16	67691668	A	G	0.531	0.012	0.0018	11.06	656989	++	chrom16_16	16:72079657:C:T	HP	physical_distance						FALSE
L_VLDL_FC_pct	16:67811590:C:A	16	67811590	A	C	0.1146	-0.0399	0.0027	48.84	645408	--	chrom16_16	16:72079657:C:T	HP	physical_distance						FALSE
L_VLDL_TG_pct	16:67811590:C:A	16	67811590	A	C	0.1146	0.0402	0.0027	49.93	645363	++	chrom16_16	16:72079657:C:T	HP	physical_distance						FALSE
S_VLDL_CE_pct	16:67811590:C:A	16	67811590	A	C	0.1147	-0.0247	0.0027	19.86	645641	--	chrom16_16	16:72079657:C:T	HP	physical_distance						FALSE
S_HDL_PL	16:67887494:T:A	16	67887494	A	T	0.1248	0.0218	0.0026	16.85	645774	++	chrom16_16	16:72079657:C:T	HP	physical_distance						FALSE
S_HDL_L	16:67887494:T:A	16	67887494	A	T	0.1247	0.0259	0.0026	23.28	645620	++	chrom16_16	16:72079657:C:T	HP	physical_distance						FALSE
HDL_size	16:67928042:G:A	16	67928042	A	G	0.1293	0.0232	0.0022	25.85	645784	++	chrom16_16	16:72079657:C:T	HP	physical_distance						FALSE
ApoA1	16:67928042:G:A	16	67928042	A	G	0.1292	0.0422	0.0023	74.1	645788	++	chrom16_16	16:72079657:C:T	HP	physical_distance						FALSE
XL_HDL_CE	16:67928042:G:A	16	67928042	A	G	0.1293	0.0196	0.0022	18.08	645752	++	chrom16_16	16:72079657:C:T	HP	physical_distance						FALSE
L_HDL_P	16:67928042:G:A	16	67928042	A	G	0.1293	0.0348	0.0022	57.44	645758	++	chrom16_16	16:72079657:C:T	HP	physical_distance						FALSE
L_HDL_PL	16:67928042:G:A	16	67928042	A	G	0.1293	0.0287	0.0022	39.08	645793	++	chrom16_16	16:72079657:C:T	HP	physical_distance						FALSE
L_HDL_CE	16:67928042:G:A	16	67928042	A	G	0.1293	0.0367	0.0022	62.62	645794	++	chrom16_16	16:72079657:C:T	HP	physical_distance						FALSE
L_HDL_FC	16:67928042:G:A	16	67928042	A	G	0.1293	0.0257	0.0022	31.76	645772	++	chrom16_16	16:72079657:C:T	HP	physical_distance						FALSE
M_HDL_P	16:67928042:G:A	16	67928042	A	G	0.1292	0.0424	0.0023	73.94	645774	++	chrom16_16	16:72079657:C:T	HP	physical_distance						FALSE
M_HDL_PL	16:67928042:G:A	16	67928042	A	G	0.1292	0.0322	0.0024	41.58	645784	++	chrom16_16	16:72079657:C:T	HP	physical_distance						FALSE
M_HDL_CE	16:67928042:G:A	16	67928042	A	G	0.1292	0.0459	0.0023	86.43	645792	++	chrom16_16	16:72079657:C:T	HP	physical_distance						FALSE
M_HDL_FC	16:67928042:G:A	16	67928042	A	G	0.1292	0.0383	0.0023	61.87	645777	++	chrom16_16	16:72079657:C:T	HP	physical_distance						FALSE
HDL_C	16:67928042:G:A	16	67928042	A	G	0.1293	0.0441	0.0022	85.72	645635	++	chrom16_16	16:72079657:C:T	HP	physical_distance						FALSE
HDL_PL	16:67928042:G:A	16	67928042	A	G	0.1292	0.032	0.0023	44.46	645715	++	chrom16_16	16:72079657:C:T	HP	physical_distance						FALSE
HDL_CE	16:67928042:G:A	16	67928042	A	G	0.1293	0.0469	0.0022	95.82	645695	++	chrom16_16	16:72079657:C:T	HP	physical_distance						FALSE
HDL_FC	16:67928042:G:A	16	67928042	A	G	0.1293	0.0325	0.0022	48.06	645670	++	chrom16_16	16:72079657:C:T	HP	physical_distance						FALSE
HDL_L	16:67928042:G:A	16	67928042	A	G	0.1293	0.0373	0.0023	60.76	645431	++	chrom16_16	16:72079657:C:T	HP	physical_distance						FALSE
L_HDL_L	16:67928042:G:A	16	67928042	A	G	0.1293	0.0312	0.0022	46.44	645652	++	chrom16_16	16:72079657:C:T	HP	physical_distance						FALSE
L_HDL_C	16:67928042:G:A	16	67928042	A	G	0.1293	0.0343	0.0022	55.23	645762	++	chrom16_16	16:72079657:C:T	HP	physical_distance						FALSE
M_HDL_L	16:67928042:G:A	16	67928042	A	G	0.1292	0.0377	0.0023	57.66	645650	++	chrom16_16	16:72079657:C:T	HP	physical_distance						FALSE
M_HDL_C	16:67928042:G:A	16	67928042	A	G	0.1292	0.0447	0.0023	82.33	645772	++	chrom16_16	16:72079657:C:T	HP	physical_distance						FALSE
XS_VLDL_PL_pct	16:67928042:G:A	16	67928042	A	G	0.1291	-0.0382	0.0025	52.52	645596	--	chrom16_16	16:72079657:C:T	HP	physical_distance						FALSE
XL_HDL_FC_pct	16:67928042:G:A	16	67928042	A	G	0.1293	-0.0354	0.0022	56.74	645460	--	chrom16_16	16:72079657:C:T	HP	physical_distance						FALSE
M_HDL_FC_pct	16:67928042:G:A	16	67928042	A	G	0.1293	0.031	0.0022	44.12	645590	++	chrom16_16	16:72079657:C:T	HP	physical_distance						FALSE
Sphingomyelins	16:67947158:T:C	16	67947158	T	C	0.871	-0.0207	0.0023	18.39	657191	--	chrom16_16	16:72079657:C:T	HP	physical_distance						FALSE
S_HDL_P	16:67947158:T:C	16	67947158	T	C	0.8707	-0.0366	0.0025	46.64	645779	--	chrom16_16	16:72079657:C:T	HP	physical_distance						FALSE
S_HDL_CE	16:67947158:T:C	16	67947158	T	C	0.8707	-0.0417	0.0025	60.31	645752	--	chrom16_16	16:72079657:C:T	HP	physical_distance						FALSE
Total_P	16:67947158:T:C	16	67947158	T	C	0.8706	-0.046	0.0024	81.79	645251	--	chrom16_16	16:72079657:C:T	HP	physical_distance						FALSE
HDL_P	16:67947158:T:C	16	67947158	T	C	0.8706	-0.0487	0.0024	91.79	645680	--	chrom16_16	16:72079657:C:T	HP	physical_distance						FALSE
S_HDL_C	16:67947158:T:C	16	67947158	T	C	0.8707	-0.0402	0.0025	56.02	645725	--	chrom16_16	16:72079657:C:T	HP	physical_distance						FALSE
IDL_TG_pct	16:67947158:T:C	16	67947158	T	C	0.8705	0.0314	0.0024	38.97	645518	++	chrom16_16	16:72079657:C:T	HP	physical_distance						FALSE
L_LDL_C_pct	16:67947158:T:C	16	67947158	T	C	0.8706	-0.049	0.0025	86.96	645476	--	chrom16_16	16:72079657:C:T	HP	physical_distance						FALSE
L_LDL_CE_pct	16:67947158:T:C	16	67947158	T	C	0.8707	-0.0332	0.0025	38.29	645497	--	chrom16_16	16:72079657:C:T	HP	physical_distance						FALSE
L_LDL_TG_pct	16:67947158:T:C	16	67947158	T	C	0.8705	0.0411	0.0024	64.24	645491	++	chrom16_16	16:72079657:C:T	HP	physical_distance						FALSE
S_LDL_C_pct	16:67947158:T:C	16	67947158	T	C	0.8707	-0.0353	0.0026	42.39	645498	--	chrom16_16	16:72079657:C:T	HP	physical_distance						FALSE
XL_HDL_CE_pct	16:67947158:T:C	16	67947158	T	C	0.8706	-0.0444	0.0025	68.04	645448	--	chrom16_16	16:72079657:C:T	HP	physical_distance						FALSE
L_HDL_PL_pct	16:67947158:T:C	16	67947158	T	C	0.8705	0.0424	0.0024	66.97	645471	++	chrom16_16	16:72079657:C:T	HP	physical_distance						FALSE
L_HDL_C_pct	16:67947158:T:C	16	67947158	T	C	0.8704	-0.0414	0.0024	68.16	645433	--	chrom16_16	16:72079657:C:T	HP	physical_distance						FALSE
L_HDL_CE_pct	16:67947158:T:C	16	67947158	T	C	0.8705	-0.0497	0.0024	94.94	645425	--	chrom16_16	16:72079657:C:T	HP	physical_distance						FALSE
L_HDL_TG_pct	16:67947158:T:C	16	67947158	T	C	0.8704	0.0294	0.0024	34.98	645468	++	chrom16_16	16:72079657:C:T	HP	physical_distance						FALSE
M_HDL_PL_pct	16:67947158:T:C	16	67947158	T	C	0.8705	0.0585	0.0024	130.49	645550	++	chrom16_16	16:72079657:C:T	HP	physical_distance						FALSE
M_HDL_C_pct	16:67947158:T:C	16	67947158	T	C	0.8705	-0.0467	0.0024	84.63	645558	--	chrom16_16	16:72079657:C:T	HP	physical_distance						FALSE
S_HDL_TG_pct	16:67947158:T:C	16	67947158	T	C	0.8705	0.0356	0.0024	51.16	645568	++	chrom16_16	16:72079657:C:T	HP	physical_distance						FALSE
XXL_VLDL_TG_pct	16:67955554:G:A	16	67955554	A	G	0.1225	0.0169	0.0026	9.85	645493	++	chrom16_16	16:72079657:C:T	HP	physical_distance						FALSE
Unsaturation	16:67977382:T:C	16	67977382	T	C	0.8187	-0.0135	0.0021	10.08	657198	--	chrom16_16	16:72079657:C:T	HP	physical_distance						FALSE
L_VLDL_PL_pct	16:67985706:C:T	16	67985706	T	C	0.1329	-0.0445	0.0024	76.3	645297	--	chrom16_16	16:72079657:C:T	HP	physical_distance						FALSE
IDL_C_pct	16:67985706:C:T	16	67985706	T	C	0.1329	0.0299	0.0024	36.01	645562	++	chrom16_16	16:72079657:C:T	HP	physical_distance						FALSE
IDL_CE_pct	16:67985706:C:T	16	67985706	T	C	0.1329	0.0218	0.0024	19.27	645578	++	chrom16_16	16:72079657:C:T	HP	physical_distance						FALSE
IDL_FC_pct	16:67985706:C:T	16	67985706	T	C	0.1329	0.0264	0.0025	25.38	645526	++	chrom16_16	16:72079657:C:T	HP	physical_distance						FALSE
M_LDL_C_pct	16:67985706:C:T	16	67985706	T	C	0.1329	0.0368	0.0025	48.69	645495	++	chrom16_16	16:72079657:C:T	HP	physical_distance						FALSE
M_LDL_TG_pct	16:67985706:C:T	16	67985706	T	C	0.1329	-0.0285	0.0024	32.21	645470	--	chrom16_16	16:72079657:C:T	HP	physical_distance						FALSE
M_HDL_CE_pct	16:67985706:C:T	16	67985706	T	C	0.1329	0.0442	0.0024	76.62	645554	++	chrom16_16	16:72079657:C:T	HP	physical_distance						FALSE
M_HDL_TG_pct	16:67985706:C:T	16	67985706	T	C	0.1329	-0.0356	0.0023	51.53	645568	--	chrom16_16	16:72079657:C:T	HP	physical_distance						FALSE
S_HDL_C_pct	16:67985706:C:T	16	67985706	T	C	0.1329	0.0385	0.0024	55.61	645575	++	chrom16_16	16:72079657:C:T	HP	physical_distance						FALSE
S_HDL_CE_pct	16:67985706:C:T	16	67985706	T	C	0.1329	0.0353	0.0024	48.38	645523	++	chrom16_16	16:72079657:C:T	HP	physical_distance						FALSE
Acetone	16:68373954:C:T	16	68373954	T	C	0.5636	0.0121	0.0018	11.32	657081	++	chrom16_16	16:72079657:C:T	HP	physical_distance						FALSE
Acetate	16:68381978:A:G	16	68381978	A	G	0.3197	-0.0163	0.0019	17.39	657094	--	chrom16_16	16:72079657:C:T	HP	physical_distance						FALSE
XL_HDL_C	16:68870559:C:T	16	68870559	T	C	0.0638	-0.0243	0.003	14.84	645702	--	chrom16_16	16:72079657:C:T	HP	physical_distance						FALSE
XL_HDL_P	16:68882545:A:G	16	68882545	A	G	0.9393	0.0263	0.0031	16.59	645728	++	chrom16_16	16:72079657:C:T	HP	physical_distance						FALSE
Omega_6_pct	16:69581354:C:T	16	69581354	T	C	0.4073	0.0155	0.0017	19.88	657012	++	chrom16_16	16:72079657:C:T	HP	physical_distance						FALSE
PUFA_pct	16:69581354:C:T	16	69581354	T	C	0.4075	0.0154	0.0017	19.06	657006	-+	chrom16_16	16:72079657:C:T	HP	physical_distance						FALSE
LA_pct	16:69581354:C:T	16	69581354	T	C	0.4073	0.0146	0.0017	17.21	657025	-+	chrom16_16	16:72079657:C:T	HP	physical_distance						FALSE
PUFA_by_MUFA	16:69581354:C:T	16	69581354	T	C	0.4077	0.0183	0.0016	28.06	657033	++	chrom16_16	16:72079657:C:T	HP	physical_distance						FALSE
S_VLDL_PL_pct	16:69651866:C:T	16	69651866	T	C	0.411	0.015	0.0016	19.36	645646	-+	chrom16_16	16:72079657:C:T	HP	physical_distance						FALSE
S_VLDL_FC_pct	16:69651866:C:T	16	69651866	T	C	0.4111	0.0158	0.0016	21.43	645651	-+	chrom16_16	16:72079657:C:T	HP	physical_distance						FALSE
M_LDL_FC_pct	16:69651866:C:T	16	69651866	T	C	0.4111	0.0174	0.0016	25.94	645550	++	chrom16_16	16:72079657:C:T	HP	physical_distance						FALSE
S_LDL_FC_pct	16:69651866:C:T	16	69651866	T	C	0.4111	0.016	0.0017	21.18	645417	++	chrom16_16	16:72079657:C:T	HP	physical_distance						FALSE
S_LDL_TG_pct	16:69651866:C:T	16	69651866	T	C	0.411	-0.0166	0.0016	23.03	645462	+-	chrom16_16	16:72079657:C:T	HP	physical_distance						FALSE
MUFA_pct	16:69666683:G:A	16	69666683	A	G	0.4092	-0.0196	0.0016	32.53	657007	--	chrom16_16	16:72079657:C:T	HP	physical_distance						FALSE
XXL_VLDL_TG	16:69720803:G:GTAAA	16	69720803	G	GTAAA	0.4116	-0.0131	0.0017	14.22	645545	+-	chrom16_16	16:72079657:C:T	HP	physical_distance						FALSE
XL_VLDL_C_pct	16:69720803:G:GTAAA	16	69720803	G	GTAAA	0.4116	0.0156	0.0017	19.95	645196	-+	chrom16_16	16:72079657:C:T	HP	physical_distance						FALSE
XL_VLDL_CE_pct	16:69720803:G:GTAAA	16	69720803	G	GTAAA	0.4116	0.0159	0.0017	20.87	645224	-+	chrom16_16	16:72079657:C:T	HP	physical_distance						FALSE
XL_VLDL_TG_pct	16:69720803:G:GTAAA	16	69720803	G	GTAAA	0.4114	-0.0142	0.0017	16.2	645580	+-	chrom16_16	16:72079657:C:T	HP	physical_distance						FALSE
M_VLDL_C_pct	16:69720803:G:GTAAA	16	69720803	G	GTAAA	0.4118	0.0164	0.0016	23.12	645685	-+	chrom16_16	16:72079657:C:T	HP	physical_distance						FALSE
M_VLDL_CE_pct	16:69720803:G:GTAAA	16	69720803	G	GTAAA	0.4118	0.0168	0.0016	24.42	645687	-+	chrom16_16	16:72079657:C:T	HP	physical_distance						FALSE
TG_by_PG	16:69735271:T:A	16	69735271	A	T	0.5586	0.0153	0.0016	21.95	645189	++	chrom16_16	16:72079657:C:T	HP	physical_distance						FALSE
XS_VLDL_C_pct	16:69735271:T:A	16	69735271	A	T	0.5588	-0.0196	0.0016	33.69	645572	--	chrom16_16	16:72079657:C:T	HP	physical_distance						FALSE
XS_VLDL_CE_pct	16:69735271:T:A	16	69735271	A	T	0.5588	-0.0199	0.0016	35.29	645579	--	chrom16_16	16:72079657:C:T	HP	physical_distance						FALSE
XS_VLDL_TG_pct	16:69735271:T:A	16	69735271	A	T	0.5588	0.0193	0.0016	32.42	645541	++	chrom16_16	16:72079657:C:T	HP	physical_distance						FALSE
L_LDL_FC_pct	16:69735271:T:A	16	69735271	A	T	0.5589	-0.0188	0.0016	31.12	645524	--	chrom16_16	16:72079657:C:T	HP	physical_distance						FALSE
Creatinine	16:69763280:C:T	16	69763280	T	C	0.162	0.0202	0.0019	24.73	642020	++	chrom16_16	16:72079657:C:T	HP	physical_distance						FALSE
XL_HDL_FC	16:69873992:T:G	16	69873992	T	G	0.4213	0.0118	0.0016	13.23	645731	++	chrom16_16	16:72079657:C:T	HP	physical_distance						FALSE
Leu	16:70343935:C:T	16	70343935	T	C	0.123	-0.0742	0.0025	188.86	657272	--	chrom16_16	16:72079657:C:T	HP	physical_distance						FALSE
Val	16:70343935:C:T	16	70343935	T	C	0.123	-0.0761	0.0025	196.36	657172	--	chrom16_16	16:72079657:C:T	HP	physical_distance						FALSE
Pyruvate	16:70343935:C:T	16	70343935	T	C	0.123	0.0533	0.0026	90.31	657120	++	chrom16_16	16:72079657:C:T	HP	physical_distance						FALSE
Total_BCAA	16:70343935:C:T	16	70343935	T	C	0.123	-0.0756	0.0025	194.35	657080	--	chrom16_16	16:72079657:C:T	HP	physical_distance						FALSE
Lactate	16:70378917:C:T	16	70378917	T	C	0.1233	0.0196	0.0026	13.04	657144	++	chrom16_16	16:72079657:C:T	HP	physical_distance						FALSE
Ile	16:70449211:T:C	16	70449211	T	C	0.8773	0.0612	0.0026	124.37	657226	++	chrom16_16	16:72079657:C:T	HP	physical_distance						FALSE
Gln	16:70463921:A:T	16	70463921	A	T	0.8764	0.0287	0.0026	28.72	657229	++	chrom16_16	16:72079657:C:T	HP	physical_distance						FALSE
Ala	16:70464818:C:T	16	70464818	T	C	0.1236	0.0737	0.0026	178.34	657135	++	chrom16_16	16:72079657:C:T	HP	physical_distance						FALSE
His	16:71600477:C:G	16	71600477	C	G	0.3881	0.0118	0.0018	10.67	657266	++	chrom16_16	16:72079657:C:T	HP	physical_distance						FALSE
Tyr	16:71639418:A:G	16	71639418	A	G	0.4858	0.0823	0.0017	511.69	657217	++	chrom16_16	16:72079657:C:T	HP	physical_distance						FALSE
XS_VLDL_FC_pct	16:72052348:A:G	16	72052348	A	G	0.7726	-0.0149	0.002	12.69	645551	--	chrom16_16	16:72079657:C:T	HP	physical_distance						FALSE
Albumin	16:72079127:G:C	16	72079127	C	G	0.3443	0.017	0.0017	21.64	653590	++	chrom16_16	16:72079657:C:T	HP	physical_distance						FALSE
Gly	16:72079657:C:T	16	72079657	T	C	0.1977	0.0192	0.0019	23.34	657031	++	chrom16_16	16:72079657:C:T	HP	physical_distance						FALSE
GlycA	16:72079657:C:T	16	72079657	T	C	0.1978	0.1572	0.0021	1256.74	657263	++	chrom16_16	16:72079657:C:T	HP	physical_distance						FALSE
XS_VLDL_PL	16:72079657:C:T	16	72079657	T	C	0.1978	-0.0404	0.002	92.31	645732	--	chrom16_16	16:72079657:C:T	HP	physical_distance						FALSE
XS_VLDL_CE	16:72079657:C:T	16	72079657	T	C	0.1978	-0.037	0.002	78.42	645761	--	chrom16_16	16:72079657:C:T	HP	physical_distance						FALSE
XS_VLDL_FC	16:72079657:C:T	16	72079657	T	C	0.1978	-0.0397	0.002	88.82	645729	--	chrom16_16	16:72079657:C:T	HP	physical_distance						FALSE
L_HDL_TG	16:72079657:C:T	16	72079657	T	C	0.1978	-0.0141	0.002	12.23	645684	--	chrom16_16	16:72079657:C:T	HP	physical_distance						FALSE
XS_VLDL_L	16:72079657:C:T	16	72079657	T	C	0.1978	-0.0393	0.002	87.48	645634	--	chrom16_16	16:72079657:C:T	HP	physical_distance						FALSE
XS_VLDL_C	16:72079657:C:T	16	72079657	T	C	0.1978	-0.0383	0.002	83.64	645703	--	chrom16_16	16:72079657:C:T	HP	physical_distance						FALSE
XL_VLDL_FC_pct	16:72079657:C:T	16	72079657	T	C	0.1979	-0.0289	0.0021	43.06	645337	--	chrom16_16	16:72079657:C:T	HP	physical_distance						FALSE
L_VLDL_C_pct	16:72079657:C:T	16	72079657	T	C	0.1979	-0.022	0.0021	25.15	645411	--	chrom16_16	16:72079657:C:T	HP	physical_distance						FALSE
L_VLDL_CE_pct	16:72079657:C:T	16	72079657	T	C	0.1978	-0.0204	0.002	22.68	645442	--	chrom16_16	16:72079657:C:T	HP	physical_distance						FALSE
M_VLDL_PL_pct	16:72079657:C:T	16	72079657	T	C	0.1978	-0.0274	0.002	41.11	645589	--	chrom16_16	16:72079657:C:T	HP	physical_distance						FALSE
M_VLDL_FC_pct	16:72079657:C:T	16	72079657	T	C	0.1978	-0.0215	0.002	26.15	645638	--	chrom16_16	16:72079657:C:T	HP	physical_distance						FALSE
M_VLDL_TG_pct	16:72079657:C:T	16	72079657	T	C	0.1978	0.0193	0.002	21.37	645667	++	chrom16_16	16:72079657:C:T	HP	physical_distance						FALSE
S_VLDL_C_pct	16:72079657:C:T	16	72079657	T	C	0.1978	-0.0192	0.0021	20.03	645652	--	chrom16_16	16:72079657:C:T	HP	physical_distance						FALSE
S_VLDL_TG_pct	16:72079657:C:T	16	72079657	T	C	0.1978	0.0189	0.002	19.73	645653	++	chrom16_16	16:72079657:C:T	HP	physical_distance						FALSE
L_HDL_FC_pct	16:72079657:C:T	16	72079657	T	C	0.1977	-0.0204	0.0019	25.43	645477	--	chrom16_16	16:72079657:C:T	HP	physical_distance						FALSE
S_HDL_FC_pct	16:72079657:C:T	16	72079657	T	C	0.1978	-0.0227	0.0019	32.07	645474	--	chrom16_16	16:72079657:C:T	HP	physical_distance						FALSE
Citrate	16:72095650:A:C	16	72095650	A	C	0.8268	-0.0994	0.0075	39.04	657204	--	chrom16_16	16:72079657:C:T	HP	physical_distance						FALSE
Clinical_LDL_C	16:72097827:C:T	16	72097827	T	C	0.2045	0.0401	0.002	87.33	645769	++	chrom16_16	16:72079657:C:T	HP	physical_distance						FALSE
VLDL_size	16:72097827:C:T	16	72097827	T	C	0.2038	0.0188	0.0019	21.56	645784	++	chrom16_16	16:72079657:C:T	HP	physical_distance						FALSE
Phosphoglyc	16:72097827:C:T	16	72097827	T	C	0.2089	0.0265	0.002	41.35	657185	++	chrom16_16	16:72079657:C:T	HP	physical_distance						FALSE
Cholines	16:72097827:C:T	16	72097827	T	C	0.2088	0.0261	0.0019	40.59	657187	++	chrom16_16	16:72079657:C:T	HP	physical_distance						FALSE
Phosphatidylc	16:72097827:C:T	16	72097827	T	C	0.2086	0.0306	0.0019	55.64	657191	++	chrom16_16	16:72079657:C:T	HP	physical_distance						FALSE
Omega_6	16:72097827:C:T	16	72097827	T	C	0.2094	0.0251	0.002	35.4	657165	++	chrom16_16	16:72079657:C:T	HP	physical_distance						FALSE
MUFA	16:72097827:C:T	16	72097827	T	C	0.2092	0.0264	0.002	38.51	657130	++	chrom16_16	16:72079657:C:T	HP	physical_distance						FALSE
SFA	16:72097827:C:T	16	72097827	T	C	0.2093	0.0256	0.002	35.72	657151	++	chrom16_16	16:72079657:C:T	HP	physical_distance						FALSE
LA	16:72097827:C:T	16	72097827	T	C	0.2095	0.0254	0.002	35.4	657178	++	chrom16_16	16:72079657:C:T	HP	physical_distance						FALSE
XL_VLDL_P	16:72097827:C:T	16	72097827	T	C	0.2039	0.0275	0.002	43.04	645591	++	chrom16_16	16:72079657:C:T	HP	physical_distance						FALSE
XL_VLDL_PL	16:72097827:C:T	16	72097827	T	C	0.2039	0.0287	0.002	46.41	645609	++	chrom16_16	16:72079657:C:T	HP	physical_distance						FALSE
XL_VLDL_CE	16:72097827:C:T	16	72097827	T	C	0.2042	0.0334	0.002	61.44	645699	++	chrom16_16	16:72079657:C:T	HP	physical_distance						FALSE
XL_VLDL_FC	16:72097827:C:T	16	72097827	T	C	0.204	0.0307	0.002	52.89	645618	++	chrom16_16	16:72079657:C:T	HP	physical_distance						FALSE
XL_VLDL_TG	16:72097827:C:T	16	72097827	T	C	0.204	0.0214	0.002	26.41	645625	-+	chrom16_16	16:72079657:C:T	HP	physical_distance						FALSE
L_VLDL_P	16:72097827:C:T	16	72097827	T	C	0.2039	0.0296	0.002	49.36	645607	++	chrom16_16	16:72079657:C:T	HP	physical_distance						FALSE
L_VLDL_PL	16:72097827:C:T	16	72097827	T	C	0.2039	0.0304	0.002	52.23	645660	++	chrom16_16	16:72079657:C:T	HP	physical_distance						FALSE
L_VLDL_CE	16:72097827:C:T	16	72097827	T	C	0.2043	0.0374	0.002	76.43	645712	++	chrom16_16	16:72079657:C:T	HP	physical_distance						FALSE
L_VLDL_FC	16:72097827:C:T	16	72097827	T	C	0.204	0.0319	0.002	57.5	645659	++	chrom16_16	16:72079657:C:T	HP	physical_distance						FALSE
L_VLDL_TG	16:72097827:C:T	16	72097827	T	C	0.2043	0.0234	0.002	30.73	645679	++	chrom16_16	16:72079657:C:T	HP	physical_distance						FALSE
M_VLDL_P	16:72097827:C:T	16	72097827	T	C	0.2045	0.0425	0.002	97.09	645719	++	chrom16_16	16:72079657:C:T	HP	physical_distance						FALSE
M_VLDL_PL	16:72097827:C:T	16	72097827	T	C	0.2045	0.043	0.002	99.21	645754	++	chrom16_16	16:72079657:C:T	HP	physical_distance						FALSE
M_VLDL_FC	16:72097827:C:T	16	72097827	T	C	0.2046	0.0434	0.002	100.82	645756	++	chrom16_16	16:72079657:C:T	HP	physical_distance						FALSE
M_VLDL_TG	16:72097827:C:T	16	72097827	T	C	0.2043	0.0292	0.002	47.33	645722	++	chrom16_16	16:72079657:C:T	HP	physical_distance						FALSE
S_VLDL_P	16:72097827:C:T	16	72097827	T	C	0.2042	0.0382	0.002	80.79	645713	++	chrom16_16	16:72079657:C:T	HP	physical_distance						FALSE
S_VLDL_PL	16:72097827:C:T	16	72097827	T	C	0.2045	0.0434	0.002	102.17	645745	++	chrom16_16	16:72079657:C:T	HP	physical_distance						FALSE
S_VLDL_TG	16:72097827:C:T	16	72097827	T	C	0.204	0.0261	0.002	38.4	645704	++	chrom16_16	16:72079657:C:T	HP	physical_distance						FALSE
IDL_CE	16:72097827:C:T	16	72097827	T	C	0.2041	0.0321	0.002	59.09	645787	++	chrom16_16	16:72079657:C:T	HP	physical_distance						FALSE
L_LDL_PL	16:72097827:C:T	16	72097827	T	C	0.2045	0.0398	0.002	86.33	645786	++	chrom16_16	16:72079657:C:T	HP	physical_distance						FALSE
L_LDL_CE	16:72097827:C:T	16	72097827	T	C	0.2046	0.0415	0.002	93.54	645780	++	chrom16_16	16:72079657:C:T	HP	physical_distance						FALSE
L_LDL_FC	16:72097827:C:T	16	72097827	T	C	0.2044	0.0363	0.002	72.87	645771	++	chrom16_16	16:72079657:C:T	HP	physical_distance						FALSE
M_LDL_P	16:72097827:C:T	16	72097827	T	C	0.2046	0.0437	0.002	102.09	645764	++	chrom16_16	16:72079657:C:T	HP	physical_distance						FALSE
M_LDL_PL	16:72097827:C:T	16	72097827	T	C	0.2046	0.0429	0.002	100.01	645785	++	chrom16_16	16:72079657:C:T	HP	physical_distance						FALSE
M_LDL_CE	16:72097827:C:T	16	72097827	T	C	0.2048	0.0442	0.002	104.81	645784	++	chrom16_16	16:72079657:C:T	HP	physical_distance						FALSE
M_LDL_FC	16:72097827:C:T	16	72097827	T	C	0.2046	0.0391	0.002	82.64	645783	++	chrom16_16	16:72079657:C:T	HP	physical_distance						FALSE
M_LDL_TG	16:72097827:C:T	16	72097827	T	C	0.2041	0.0365	0.002	75.02	645674	++	chrom16_16	16:72079657:C:T	HP	physical_distance						FALSE
S_LDL_PL	16:72097827:C:T	16	72097827	T	C	0.2042	0.0428	0.002	102.59	645762	++	chrom16_16	16:72079657:C:T	HP	physical_distance						FALSE
S_LDL_CE	16:72097827:C:T	16	72097827	T	C	0.2046	0.0447	0.002	107.93	645767	++	chrom16_16	16:72079657:C:T	HP	physical_distance						FALSE
S_LDL_FC	16:72097827:C:T	16	72097827	T	C	0.2043	0.0372	0.002	75.95	645778	++	chrom16_16	16:72079657:C:T	HP	physical_distance						FALSE
S_LDL_TG	16:72097827:C:T	16	72097827	T	C	0.204	0.0311	0.002	53.63	645626	++	chrom16_16	16:72079657:C:T	HP	physical_distance						FALSE
S_HDL_FC	16:72097827:C:T	16	72097827	T	C	0.2051	0.0267	0.0021	37.47	645769	++	chrom16_16	16:72079657:C:T	HP	physical_distance						FALSE
S_HDL_TG	16:72097827:C:T	16	72097827	T	C	0.2039	0.0243	0.002	33.46	645694	++	chrom16_16	16:72079657:C:T	HP	physical_distance						FALSE
Total_C	16:72097827:C:T	16	72097827	T	C	0.2043	0.0377	0.002	79.41	645268	++	chrom16_16	16:72079657:C:T	HP	physical_distance						FALSE
non_HDL_C	16:72097827:C:T	16	72097827	T	C	0.2043	0.0427	0.002	98.91	645268	++	chrom16_16	16:72079657:C:T	HP	physical_distance						FALSE
LDL_C	16:72097827:C:T	16	72097827	T	C	0.2046	0.0423	0.002	96.96	645728	++	chrom16_16	16:72079657:C:T	HP	physical_distance						FALSE
Total_TG	16:72097827:C:T	16	72097827	T	C	0.2039	0.0266	0.002	39.28	645250	++	chrom16_16	16:72079657:C:T	HP	physical_distance						FALSE
VLDL_TG	16:72097827:C:T	16	72097827	T	C	0.204	0.0248	0.002	34.66	645339	++	chrom16_16	16:72079657:C:T	HP	physical_distance						FALSE
LDL_TG	16:72097827:C:T	16	72097827	T	C	0.2041	0.0362	0.002	74	645532	++	chrom16_16	16:72079657:C:T	HP	physical_distance						FALSE
Total_PL	16:72097827:C:T	16	72097827	T	C	0.2042	0.032	0.002	57.98	645346	++	chrom16_16	16:72079657:C:T	HP	physical_distance						FALSE
VLDL_PL	16:72097827:C:T	16	72097827	T	C	0.2041	0.0384	0.002	80.66	645412	++	chrom16_16	16:72079657:C:T	HP	physical_distance						FALSE
LDL_PL	16:72097827:C:T	16	72097827	T	C	0.2045	0.0421	0.002	96.44	645748	++	chrom16_16	16:72079657:C:T	HP	physical_distance						FALSE
Total_CE	16:72097827:C:T	16	72097827	T	C	0.2043	0.0363	0.002	74.03	645404	++	chrom16_16	16:72079657:C:T	HP	physical_distance						FALSE
LDL_CE	16:72097827:C:T	16	72097827	T	C	0.2047	0.0434	0.002	101.85	645744	++	chrom16_16	16:72079657:C:T	HP	physical_distance						FALSE
Total_FC	16:72097827:C:T	16	72097827	T	C	0.2043	0.0401	0.002	89.32	645324	++	chrom16_16	16:72079657:C:T	HP	physical_distance						FALSE
VLDL_FC	16:72097827:C:T	16	72097827	T	C	0.2042	0.0404	0.002	88.3	645423	++	chrom16_16	16:72079657:C:T	HP	physical_distance						FALSE
LDL_FC	16:72097827:C:T	16	72097827	T	C	0.2044	0.0376	0.002	77.45	645753	++	chrom16_16	16:72079657:C:T	HP	physical_distance						FALSE
Total_L	16:72097827:C:T	16	72097827	T	C	0.2044	0.0394	0.002	83.48	645097	++	chrom16_16	16:72079657:C:T	HP	physical_distance						FALSE
VLDL_L	16:72097827:C:T	16	72097827	T	C	0.204	0.0338	0.002	62.9	645298	++	chrom16_16	16:72079657:C:T	HP	physical_distance						FALSE
LDL_L	16:72097827:C:T	16	72097827	T	C	0.2045	0.043	0.002	100.73	645522	++	chrom16_16	16:72079657:C:T	HP	physical_distance						FALSE
VLDL_P	16:72097827:C:T	16	72097827	T	C	0.2042	0.0408	0.002	90.52	645382	++	chrom16_16	16:72079657:C:T	HP	physical_distance						FALSE
LDL_P	16:72097827:C:T	16	72097827	T	C	0.2044	0.0444	0.002	107.19	645720	++	chrom16_16	16:72079657:C:T	HP	physical_distance						FALSE
Total_FA	16:72097827:C:T	16	72097827	T	C	0.2092	0.0268	0.002	39.79	656898	++	chrom16_16	16:72079657:C:T	HP	physical_distance						FALSE
PUFA	16:72097827:C:T	16	72097827	T	C	0.209	0.0238	0.002	32.74	657028	++	chrom16_16	16:72079657:C:T	HP	physical_distance						FALSE
XL_VLDL_L	16:72097827:C:T	16	72097827	T	C	0.2039	0.026	0.002	38.25	645452	++	chrom16_16	16:72079657:C:T	HP	physical_distance						FALSE
XL_VLDL_C	16:72097827:C:T	16	72097827	T	C	0.204	0.0324	0.002	58.42	645563	++	chrom16_16	16:72079657:C:T	HP	physical_distance						FALSE
L_VLDL_L	16:72097827:C:T	16	72097827	T	C	0.204	0.0284	0.002	45.43	645536	++	chrom16_16	16:72079657:C:T	HP	physical_distance						FALSE
L_VLDL_C	16:72097827:C:T	16	72097827	T	C	0.2041	0.0349	0.002	67.72	645609	++	chrom16_16	16:72079657:C:T	HP	physical_distance						FALSE
M_VLDL_L	16:72097827:C:T	16	72097827	T	C	0.2045	0.0395	0.002	84.08	645646	++	chrom16_16	16:72079657:C:T	HP	physical_distance						FALSE
S_VLDL_L	16:72097827:C:T	16	72097827	T	C	0.2042	0.0391	0.002	84.14	645645	++	chrom16_16	16:72079657:C:T	HP	physical_distance						FALSE
L_LDL_L	16:72097827:C:T	16	72097827	T	C	0.2044	0.0413	0.002	93.29	645653	++	chrom16_16	16:72079657:C:T	HP	physical_distance						FALSE
L_LDL_C	16:72097827:C:T	16	72097827	T	C	0.2045	0.0404	0.002	89.05	645746	++	chrom16_16	16:72079657:C:T	HP	physical_distance						FALSE
M_LDL_L	16:72097827:C:T	16	72097827	T	C	0.2046	0.0441	0.002	105.29	645653	++	chrom16_16	16:72079657:C:T	HP	physical_distance						FALSE
M_LDL_C	16:72097827:C:T	16	72097827	T	C	0.2047	0.0437	0.002	102.65	645766	++	chrom16_16	16:72079657:C:T	HP	physical_distance						FALSE
S_LDL_L	16:72097827:C:T	16	72097827	T	C	0.2044	0.0443	0.002	107.83	645592	++	chrom16_16	16:72079657:C:T	HP	physical_distance						FALSE
S_LDL_C	16:72097827:C:T	16	72097827	T	C	0.2045	0.0437	0.002	103.9	645752	++	chrom16_16	16:72079657:C:T	HP	physical_distance						FALSE
S_LDL_PL_pct	16:72097827:C:T	16	72097827	T	C	0.2048	-0.0202	0.0021	21.5	645497	--	chrom16_16	16:72079657:C:T	HP	physical_distance						FALSE
S_LDL_CE_pct	16:72097827:C:T	16	72097827	T	C	0.205	0.0248	0.0021	31.45	645517	++	chrom16_16	16:72079657:C:T	HP	physical_distance						FALSE
XL_HDL_TG_pct	16:72097827:C:T	16	72097827	T	C	0.2035	0.022	0.002	28.73	645406	++	chrom16_16	16:72079657:C:T	HP	physical_distance						FALSE
ApoB	16:72101525:C:G	16	72101525	C	G	0.7973	-0.044	0.002	104.72	645786	--	chrom16_16	16:72079657:C:T	HP	physical_distance						FALSE
M_VLDL_CE	16:72101525:C:G	16	72101525	C	G	0.7972	-0.0413	0.002	89.75	645775	--	chrom16_16	16:72079657:C:T	HP	physical_distance						FALSE
S_VLDL_CE	16:72101525:C:G	16	72101525	C	G	0.7972	-0.0431	0.002	99.3	645755	--	chrom16_16	16:72079657:C:T	HP	physical_distance						FALSE
S_VLDL_FC	16:72101525:C:G	16	72101525	C	G	0.7971	-0.0447	0.002	106.13	645761	--	chrom16_16	16:72079657:C:T	HP	physical_distance						FALSE
XS_VLDL_P	16:72101525:C:G	16	72101525	C	G	0.7975	-0.0403	0.002	90.95	645717	--	chrom16_16	16:72079657:C:T	HP	physical_distance						FALSE
XS_VLDL_TG	16:72101525:C:G	16	72101525	C	G	0.7977	-0.0311	0.002	54.44	645694	--	chrom16_16	16:72079657:C:T	HP	physical_distance						FALSE
IDL_P	16:72101525:C:G	16	72101525	C	G	0.7974	-0.0364	0.002	72.11	645752	--	chrom16_16	16:72079657:C:T	HP	physical_distance						FALSE
IDL_PL	16:72101525:C:G	16	72101525	C	G	0.7978	-0.0367	0.002	76.91	645759	--	chrom16_16	16:72079657:C:T	HP	physical_distance						FALSE
IDL_FC	16:72101525:C:G	16	72101525	C	G	0.7976	-0.0321	0.002	58.23	645772	--	chrom16_16	16:72079657:C:T	HP	physical_distance						FALSE
IDL_TG	16:72101525:C:G	16	72101525	C	G	0.7976	-0.0331	0.002	62.52	645700	--	chrom16_16	16:72079657:C:T	HP	physical_distance						FALSE
L_LDL_P	16:72101525:C:G	16	72101525	C	G	0.7973	-0.0432	0.002	100.7	645759	--	chrom16_16	16:72079657:C:T	HP	physical_distance						FALSE
L_LDL_TG	16:72101525:C:G	16	72101525	C	G	0.7975	-0.0363	0.002	74.23	645696	--	chrom16_16	16:72079657:C:T	HP	physical_distance						FALSE
S_LDL_P	16:72101525:C:G	16	72101525	C	G	0.7973	-0.0441	0.002	104.57	645747	--	chrom16_16	16:72079657:C:T	HP	physical_distance						FALSE
XL_HDL_TG	16:72101525:C:G	16	72101525	C	G	0.7976	-0.0236	0.002	30.88	645665	--	chrom16_16	16:72079657:C:T	HP	physical_distance						FALSE
M_HDL_TG	16:72101525:C:G	16	72101525	C	G	0.7976	-0.0179	0.0021	17.47	645686	+-	chrom16_16	16:72079657:C:T	HP	physical_distance						FALSE
Remnant_C	16:72101525:C:G	16	72101525	C	G	0.7974	-0.0418	0.002	93.68	645266	--	chrom16_16	16:72079657:C:T	HP	physical_distance						FALSE
VLDL_C	16:72101525:C:G	16	72101525	C	G	0.7974	-0.0421	0.002	93.99	645405	--	chrom16_16	16:72079657:C:T	HP	physical_distance						FALSE
HDL_TG	16:72101525:C:G	16	72101525	C	G	0.7977	-0.0205	0.002	22.87	645545	--	chrom16_16	16:72079657:C:T	HP	physical_distance						FALSE
VLDL_CE	16:72101525:C:G	16	72101525	C	G	0.7973	-0.0424	0.002	94.89	645501	--	chrom16_16	16:72079657:C:T	HP	physical_distance						FALSE
ApoB_by_ApoA1	16:72101525:C:G	16	72101525	C	G	0.7975	-0.0361	0.002	72.06	645738	--	chrom16_16	16:72079657:C:T	HP	physical_distance						FALSE
M_VLDL_C	16:72101525:C:G	16	72101525	C	G	0.7971	-0.0441	0.002	102.63	645736	--	chrom16_16	16:72079657:C:T	HP	physical_distance						FALSE
S_VLDL_C	16:72101525:C:G	16	72101525	C	G	0.7972	-0.044	0.002	103.3	645735	--	chrom16_16	16:72079657:C:T	HP	physical_distance						FALSE
IDL_L	16:72101525:C:G	16	72101525	C	G	0.7977	-0.0353	0.002	70.85	645652	--	chrom16_16	16:72079657:C:T	HP	physical_distance						FALSE
IDL_C	16:72101525:C:G	16	72101525	C	G	0.7976	-0.0324	0.002	59.62	645761	--	chrom16_16	16:72079657:C:T	HP	physical_distance						FALSE
XXL_VLDL_PL_pct	16:72101525:C:G	16	72101525	C	G	0.7968	-0.0215	0.0022	22.71	645485	--	chrom16_16	16:72079657:C:T	HP	physical_distance						FALSE
XL_VLDL_PL_pct	16:72101525:C:G	16	72101525	C	G	0.7966	-0.039	0.0021	74.11	645011	--	chrom16_16	16:72079657:C:T	HP	physical_distance						FALSE
LDL_size	16:72105965:T:C	16	72105965	T	C	0.8	0.0195	0.0021	19.78	645662	-+	chrom16_16	16:72079657:C:T	HP	physical_distance						FALSE
L_LDL_PL_pct	16:72105965:T:C	16	72105965	T	C	0.8	-0.0227	0.0021	26.38	645561	--	chrom16_16	16:72079657:C:T	HP	physical_distance						FALSE
XXL_VLDL_P	16:72108093:G:A	16	72108093	A	G	0.2029	0.0197	0.002	21.64	645550	++	chrom16_16	16:72079657:C:T	HP	physical_distance						FALSE
XXL_VLDL_PL	16:72108093:G:A	16	72108093	A	G	0.2028	0.02	0.002	22.56	645551	-+	chrom16_16	16:72079657:C:T	HP	physical_distance						FALSE
XXL_VLDL_CE	16:72108093:G:A	16	72108093	A	G	0.2029	0.0185	0.002	19.38	645599	-+	chrom16_16	16:72079657:C:T	HP	physical_distance						FALSE
XXL_VLDL_FC	16:72108093:G:A	16	72108093	A	G	0.2029	0.0223	0.002	27.5	645557	++	chrom16_16	16:72079657:C:T	HP	physical_distance						FALSE
XXL_VLDL_C	16:72108093:G:A	16	72108093	A	G	0.2028	0.0204	0.002	23.33	645387	-+	chrom16_16	16:72079657:C:T	HP	physical_distance						FALSE
M_LDL_PL_pct	16:72108093:G:A	16	72108093	A	G	0.2038	-0.0232	0.0021	26.81	645564	--	chrom16_16	16:72079657:C:T	HP	physical_distance						FALSE
M_LDL_CE_pct	16:72108093:G:A	16	72108093	A	G	0.2041	0.0263	0.0021	35.99	645587	++	chrom16_16	16:72079657:C:T	HP	physical_distance						FALSE
XXL_VLDL_FC_pct	16:72114002:C:T	16	72114002	T	C	0.2023	-0.0138	0.0021	10.3	645285	--	chrom16_16	16:72079657:C:T	HP	physical_distance						FALSE
S_HDL_PL_pct	16:72147666:A:C	16	72147666	A	C	0.6458	0.0189	0.0017	28.4	645600	++	chrom16_16	16:72079657:C:T	HP	physical_distance						FALSE
XL_HDL_PL	16:72149061:C:T	16	72149061	T	C	0.3245	-0.0156	0.0016	22.18	645766	--	chrom16_16	16:72079657:C:T	HP	physical_distance						FALSE
XL_HDL_L	16:72149061:C:T	16	72149061	T	C	0.3244	-0.0141	0.0016	18.44	645572	--	chrom16_16	16:72079657:C:T	HP	physical_distance						FALSE
XL_HDL_PL_pct	16:72149061:C:T	16	72149061	T	C	0.3245	-0.019	0.0016	31.15	645365	--	chrom16_16	16:72079657:C:T	HP	physical_distance						FALSE
XL_HDL_C_pct	16:72149061:C:T	16	72149061	T	C	0.3246	0.0158	0.0017	20.17	645444	++	chrom16_16	16:72079657:C:T	HP	physical_distance						FALSE
Omega_3_pct	16:72154682:G:T	16	72154682	T	G	0.1645	-0.0156	0.0022	12.27	656957	--	chrom16_16	16:72079657:C:T	HP	physical_distance						FALSE
Omega_6_by_Omega_3	16:72155241:G:A	16	72155241	A	G	0.1643	0.0149	0.0022	11.3	656992	++	chrom16_16	16:72079657:C:T	HP	physical_distance						FALSE
XXL_VLDL_CE_pct	16:72165856:C:T	16	72165856	T	C	0.2398	0.0163	0.002	15.21	645493	++	chrom16_16	16:72079657:C:T	HP	physical_distance						FALSE
XXL_VLDL_L	16:72190805:G:A	16	72190805	A	G	0.0868	0.0249	0.0029	17.23	645244	++	chrom16_16	16:72079657:C:T	HP	physical_distance						FALSE
DHA_pct	16:72193036:G:A	16	72193036	A	G	0.248	-0.0187	0.0019	21.64	656891	--	chrom16_16	16:72079657:C:T	HP	physical_distance						FALSE
IDL_PL_pct	16:72230112:C:T	16	72230112	T	C	0.2034	-0.0256	0.0021	32.33	645591	+-	chrom16_16	16:72079657:C:T	HP	physical_distance						FALSE
XL_HDL_CE	16:75174580:G:A	16	75174580	A	G	0.3517	0.01	0.0016	9.76	645752	-+	chrom16_17	16:75243142:C:T	CTRB2	physical_distance						FALSE
L_HDL_P	16:75174580:G:A	16	75174580	A	G	0.3518	0.01	0.0015	10.23	645758	++	chrom16_17	16:75243142:C:T	CTRB2	physical_distance						FALSE
L_HDL_PL	16:75174580:G:A	16	75174580	A	G	0.3517	0.01	0.0015	10.1	645793	++	chrom16_17	16:75243142:C:T	CTRB2	physical_distance						FALSE
L_HDL_CE	16:75174580:G:A	16	75174580	A	G	0.3517	0.0104	0.0015	10.84	645794	-+	chrom16_17	16:75243142:C:T	CTRB2	physical_distance						FALSE
L_HDL_FC	16:75174580:G:A	16	75174580	A	G	0.3518	0.01	0.0015	10.23	645772	-+	chrom16_17	16:75243142:C:T	CTRB2	physical_distance						FALSE
XL_HDL_L	16:75174580:G:A	16	75174580	A	G	0.3517	0.0095	0.0016	8.81	645572	-+	chrom16_17	16:75243142:C:T	CTRB2	physical_distance						FALSE
XL_HDL_C	16:75174580:G:A	16	75174580	A	G	0.3517	0.0096	0.0016	9.07	645702	-+	chrom16_17	16:75243142:C:T	CTRB2	physical_distance						FALSE
L_HDL_L	16:75174580:G:A	16	75174580	A	G	0.3518	0.0101	0.0015	10.4	645652	++	chrom16_17	16:75243142:C:T	CTRB2	physical_distance						FALSE
L_HDL_C	16:75174580:G:A	16	75174580	A	G	0.3518	0.0104	0.0015	10.8	645762	++	chrom16_17	16:75243142:C:T	CTRB2	physical_distance						FALSE
M_HDL_FC_pct	16:75174721:G:T	16	75174721	T	G	0.3202	0.0102	0.0016	9.82	645590	++	chrom16_17	16:75243142:C:T	CTRB2	physical_distance						FALSE
Albumin	16:75243142:C:T	16	75243142	T	C	0.0716	0.0257	0.0033	14.35	653590	++	chrom16_17	16:75243142:C:T	CTRB2	physical_distance						FALSE
HDL_size	16:75465339:A:G	16	75465339	A	G	0.4155	-0.0115	0.0018	10.3	460432	--	chrom16_17	16:75243142:C:T	CTRB2	physical_distance						FALSE
XL_HDL_PL	16:75465339:A:G	16	75465339	A	G	0.4156	-0.0107	0.0018	8.71	460414	--	chrom16_17	16:75243142:C:T	CTRB2	physical_distance						FALSE
XL_HDL_PL_pct	16:75465339:A:G	16	75465339	A	G	0.4157	-0.0126	0.0018	11.25	460013	+-	chrom16_17	16:75243142:C:T	CTRB2	physical_distance						FALSE
S_LDL_PL	16:79504057:A:G	16	79504057	A	G	0.2571	0.0116	0.0019	8.96	645762	++	chrom16_18	16:81129822:G:A	GCSH	LD_and_CADD_score	16:81113672:C:T	0.825613	0.776283	missense_variant	15.33	FALSE
LDL_P	16:79504057:A:G	16	79504057	A	G	0.2575	0.0115	0.0019	8.65	645720	++	chrom16_18	16:81129822:G:A	GCSH	LD_and_CADD_score	16:81113672:C:T	0.825613	0.776283	missense_variant	15.33	FALSE
S_LDL_C	16:79504057:A:G	16	79504057	A	G	0.2577	0.0116	0.0019	8.81	645752	++	chrom16_18	16:81129822:G:A	GCSH	LD_and_CADD_score	16:81113672:C:T	0.825613	0.776283	missense_variant	15.33	FALSE
L_VLDL_FC_pct	16:79572125:A:T	16	79572125	A	T	0.9278	-0.0203	0.0033	8.91	645408	--	chrom16_18	16:81129822:G:A	GCSH	LD_and_CADD_score	16:81113672:C:T	0.825613	0.776283	missense_variant	15.33	FALSE
Albumin	16:79572159:T:C	16	79572159	T	C	0.9086	0.0233	0.0029	14.79	653590	++	chrom16_18	16:81129822:G:A	GCSH	LD_and_CADD_score	16:81113672:C:T	0.825613	0.776283	missense_variant	15.33	FALSE
L_VLDL_TG_pct	16:79572159:T:C	16	79572159	T	C	0.9084	0.0178	0.003	8.65	645363	++	chrom16_18	16:81129822:G:A	GCSH	LD_and_CADD_score	16:81113672:C:T	0.825613	0.776283	missense_variant	15.33	FALSE
IDL_P	16:79701538:G:A	16	79701538	A	G	0.3246	0.0102	0.0017	8.62	645752	++	chrom16_18	16:81129822:G:A	GCSH	LD_and_CADD_score	16:81113672:C:T	0.825613	0.776283	missense_variant	15.33	FALSE
Remnant_C	16:79701538:G:A	16	79701538	A	G	0.3246	0.0117	0.0017	10.86	645266	++	chrom16_18	16:81129822:G:A	GCSH	LD_and_CADD_score	16:81113672:C:T	0.825613	0.776283	missense_variant	15.33	FALSE
Total_L	16:79701538:G:A	16	79701538	A	G	0.3247	0.0108	0.0017	9.39	645097	++	chrom16_18	16:81129822:G:A	GCSH	LD_and_CADD_score	16:81113672:C:T	0.825613	0.776283	missense_variant	15.33	FALSE
DHA_pct	16:79716625:T:C	16	79716625	T	C	0.6668	0.0111	0.0017	9.86	656891	++	chrom16_18	16:81129822:G:A	GCSH	LD_and_CADD_score	16:81113672:C:T	0.825613	0.776283	missense_variant	15.33	FALSE
L_LDL_CE_pct	16:79716625:T:C	16	79716625	T	C	0.6678	0.0108	0.0018	8.81	645497	++	chrom16_18	16:81129822:G:A	GCSH	LD_and_CADD_score	16:81113672:C:T	0.825613	0.776283	missense_variant	15.33	FALSE
Creatinine	16:79725016:G:A	16	79725016	A	G	0.3155	0.0111	0.0015	12.37	642020	-+	chrom16_18	16:81129822:G:A	GCSH	LD_and_CADD_score	16:81113672:C:T	0.825613	0.776283	missense_variant	15.33	FALSE
XS_VLDL_CE	16:79725016:G:A	16	79725016	A	G	0.3155	0.0141	0.0017	16.27	645761	++	chrom16_18	16:81129822:G:A	GCSH	LD_and_CADD_score	16:81113672:C:T	0.825613	0.776283	missense_variant	15.33	FALSE
XS_VLDL_C	16:79725016:G:A	16	79725016	A	G	0.3155	0.0155	0.0017	19.27	645703	++	chrom16_18	16:81129822:G:A	GCSH	LD_and_CADD_score	16:81113672:C:T	0.825613	0.776283	missense_variant	15.33	FALSE
XS_VLDL_P	16:79733274:T:A	16	79733274	A	T	0.3173	0.0177	0.0017	24.74	645717	++	chrom16_18	16:81129822:G:A	GCSH	LD_and_CADD_score	16:81113672:C:T	0.825613	0.776283	missense_variant	15.33	FALSE
S_LDL_CE_pct	16:79734227:A:G	16	79734227	A	G	0.6802	-0.0131	0.0018	12.52	645517	+-	chrom16_18	16:81129822:G:A	GCSH	LD_and_CADD_score	16:81113672:C:T	0.825613	0.776283	missense_variant	15.33	FALSE
Phosphoglyc	16:79734249:C:T	16	79734249	T	C	0.3395	0.011	0.0017	10.43	657185	++	chrom16_18	16:81129822:G:A	GCSH	LD_and_CADD_score	16:81113672:C:T	0.825613	0.776283	missense_variant	15.33	FALSE
Omega_6	16:79734249:C:T	16	79734249	T	C	0.3398	0.0104	0.0017	9.04	657165	++	chrom16_18	16:81129822:G:A	GCSH	LD_and_CADD_score	16:81113672:C:T	0.825613	0.776283	missense_variant	15.33	FALSE
SFA	16:79734249:C:T	16	79734249	T	C	0.3397	0.0134	0.0017	14	657151	++	chrom16_18	16:81129822:G:A	GCSH	LD_and_CADD_score	16:81113672:C:T	0.825613	0.776283	missense_variant	15.33	FALSE
Gln	16:79734249:C:T	16	79734249	T	C	0.3401	-0.0172	0.0018	21.43	657229	--	chrom16_18	16:81129822:G:A	GCSH	LD_and_CADD_score	16:81113672:C:T	0.825613	0.776283	missense_variant	15.33	FALSE
Total_PL	16:79734249:C:T	16	79734249	T	C	0.3369	0.0112	0.0017	10.68	645346	++	chrom16_18	16:81129822:G:A	GCSH	LD_and_CADD_score	16:81113672:C:T	0.825613	0.776283	missense_variant	15.33	FALSE
Total_FA	16:79734249:C:T	16	79734249	T	C	0.3397	0.0129	0.0017	13.31	656898	++	chrom16_18	16:81129822:G:A	GCSH	LD_and_CADD_score	16:81113672:C:T	0.825613	0.776283	missense_variant	15.33	FALSE
XL_VLDL_PL_pct	16:79739978:G:C	16	79739978	C	G	0.3086	0.016	0.0018	17.58	645011	++	chrom16_18	16:81129822:G:A	GCSH	LD_and_CADD_score	16:81113672:C:T	0.825613	0.776283	missense_variant	15.33	FALSE
XL_HDL_CE_pct	16:79740541:G:C	16	79740541	C	G	0.3084	-0.0179	0.0018	21.95	645448	--	chrom16_18	16:81129822:G:A	GCSH	LD_and_CADD_score	16:81113672:C:T	0.825613	0.776283	missense_variant	15.33	FALSE
Tyr	16:79751591:C:T	16	79751591	T	C	0.305	0.0276	0.0018	50.42	657217	++	chrom16_18	16:81129822:G:A	GCSH	LD_and_CADD_score	16:81113672:C:T	0.825613	0.776283	missense_variant	15.33	FALSE
XS_VLDL_PL	16:79754433:TA:T	16	79754433	T	TA	0.3014	0.0189	0.0017	27.52	645732	++	chrom16_18	16:81129822:G:A	GCSH	LD_and_CADD_score	16:81113672:C:T	0.825613	0.776283	missense_variant	15.33	FALSE
XS_VLDL_FC	16:79754433:TA:T	16	79754433	T	TA	0.3014	0.0181	0.0017	25.12	645729	++	chrom16_18	16:81129822:G:A	GCSH	LD_and_CADD_score	16:81113672:C:T	0.825613	0.776283	missense_variant	15.33	FALSE
XS_VLDL_L	16:79754433:TA:T	16	79754433	T	TA	0.3014	0.0184	0.0017	26.13	645634	++	chrom16_18	16:81129822:G:A	GCSH	LD_and_CADD_score	16:81113672:C:T	0.825613	0.776283	missense_variant	15.33	FALSE
XL_HDL_TG	16:79754440:A:T	16	79754440	A	T	0.6986	-0.019	0.0017	26.96	645665	--	chrom16_18	16:81129822:G:A	GCSH	LD_and_CADD_score	16:81113672:C:T	0.825613	0.776283	missense_variant	15.33	FALSE
L_HDL_TG	16:79754440:A:T	16	79754440	A	T	0.6986	-0.0218	0.0017	36.85	645684	--	chrom16_18	16:81129822:G:A	GCSH	LD_and_CADD_score	16:81113672:C:T	0.825613	0.776283	missense_variant	15.33	FALSE
XL_HDL_C_pct	16:79754440:A:T	16	79754440	A	T	0.6986	0.0129	0.0017	13.34	645444	++	chrom16_18	16:81129822:G:A	GCSH	LD_and_CADD_score	16:81113672:C:T	0.825613	0.776283	missense_variant	15.33	FALSE
S_HDL_CE_pct	16:79754440:A:T	16	79754440	A	T	0.6987	0.0213	0.0018	32.3	645523	++	chrom16_18	16:81129822:G:A	GCSH	LD_and_CADD_score	16:81113672:C:T	0.825613	0.776283	missense_variant	15.33	FALSE
Citrate	16:79939049:C:T	16	79939049	T	C	0.1586	-0.0137	0.0023	8.82	657204	--	chrom16_18	16:81129822:G:A	GCSH	LD_and_CADD_score	16:81113672:C:T	0.825613	0.776283	missense_variant	15.33	FALSE
Gly	16:81113672:C:T	16	81113672	T	C	0.8882	0.1167	0.0025	456.97	657031	++	chrom16_18	16:81129822:G:A	GCSH	LD_and_CADD_score	16:81113672:C:T	0.825613	0.776283	missense_variant	15.33	FALSE
L_LDL_FC	16:81486176:A:T	16	81486176	A	T	0.5154	-0.0097	0.0016	8.86	645771	+-	chrom16_18	16:81129822:G:A	GCSH	LD_and_CADD_score	16:81113672:C:T	0.825613	0.776283	missense_variant	15.33	FALSE
Total_C	16:81486176:A:T	16	81486176	A	T	0.5154	-0.01	0.0016	9.49	645268	--	chrom16_18	16:81129822:G:A	GCSH	LD_and_CADD_score	16:81113672:C:T	0.825613	0.776283	missense_variant	15.33	FALSE
Total_CE	16:81515640:C:T	16	81515640	T	C	0.4461	0.0109	0.0016	11.16	645404	++	chrom16_18	16:81129822:G:A	GCSH	LD_and_CADD_score	16:81113672:C:T	0.825613	0.776283	missense_variant	15.33	FALSE
ApoB	16:81524274:A:C	16	81524274	A	C	0.278	0.0109	0.0018	8.79	645786	++	chrom16_18	16:81129822:G:A	GCSH	LD_and_CADD_score	16:81113672:C:T	0.825613	0.776283	missense_variant	15.33	FALSE
Unsaturation	16:81524274:A:C	16	81524274	A	C	0.2768	-0.017	0.0018	20.5	657198	--	chrom16_18	16:81129822:G:A	GCSH	LD_and_CADD_score	16:81113672:C:T	0.825613	0.776283	missense_variant	15.33	FALSE
MUFA	16:81524274:A:C	16	81524274	A	C	0.2767	0.0191	0.0018	24.58	657130	++	chrom16_18	16:81129822:G:A	GCSH	LD_and_CADD_score	16:81113672:C:T	0.825613	0.776283	missense_variant	15.33	FALSE
M_LDL_P	16:81524274:A:C	16	81524274	A	C	0.2779	0.0157	0.0018	17.06	645764	++	chrom16_18	16:81129822:G:A	GCSH	LD_and_CADD_score	16:81113672:C:T	0.825613	0.776283	missense_variant	15.33	FALSE
M_LDL_CE	16:81524274:A:C	16	81524274	A	C	0.2779	0.0149	0.0018	15.39	645784	++	chrom16_18	16:81129822:G:A	GCSH	LD_and_CADD_score	16:81113672:C:T	0.825613	0.776283	missense_variant	15.33	FALSE
S_LDL_P	16:81524274:A:C	16	81524274	A	C	0.278	0.0151	0.0018	16.07	645747	++	chrom16_18	16:81129822:G:A	GCSH	LD_and_CADD_score	16:81113672:C:T	0.825613	0.776283	missense_variant	15.33	FALSE
S_LDL_CE	16:81524274:A:C	16	81524274	A	C	0.2779	0.0125	0.0018	11.22	645767	++	chrom16_18	16:81129822:G:A	GCSH	LD_and_CADD_score	16:81113672:C:T	0.825613	0.776283	missense_variant	15.33	FALSE
PUFA_pct	16:81524274:A:C	16	81524274	A	C	0.2767	-0.0204	0.0019	27.33	657006	--	chrom16_18	16:81129822:G:A	GCSH	LD_and_CADD_score	16:81113672:C:T	0.825613	0.776283	missense_variant	15.33	FALSE
PUFA_by_MUFA	16:81524274:A:C	16	81524274	A	C	0.2769	-0.0241	0.0018	39.69	657033	--	chrom16_18	16:81129822:G:A	GCSH	LD_and_CADD_score	16:81113672:C:T	0.825613	0.776283	missense_variant	15.33	FALSE
S_LDL_PL_pct	16:81524274:A:C	16	81524274	A	C	0.2779	-0.0153	0.0019	15.47	645497	--	chrom16_18	16:81129822:G:A	GCSH	LD_and_CADD_score	16:81113672:C:T	0.825613	0.776283	missense_variant	15.33	FALSE
S_HDL_CE	16:81529419:T:C	16	81529419	T	C	0.6357	-0.0118	0.0017	10.86	645752	--	chrom16_18	16:81129822:G:A	GCSH	LD_and_CADD_score	16:81113672:C:T	0.825613	0.776283	missense_variant	15.33	FALSE
S_HDL_C	16:81529419:T:C	16	81529419	T	C	0.6357	-0.011	0.0017	9.48	645725	--	chrom16_18	16:81129822:G:A	GCSH	LD_and_CADD_score	16:81113672:C:T	0.825613	0.776283	missense_variant	15.33	FALSE
M_LDL_PL	16:81533789:C:A	16	81533789	A	C	0.7152	-0.0108	0.0018	8.78	645785	--	chrom16_18	16:81129822:G:A	GCSH	LD_and_CADD_score	16:81113672:C:T	0.825613	0.776283	missense_variant	15.33	FALSE
LA_pct	16:81533789:C:A	16	81533789	A	C	0.7166	0.0159	0.0018	17.33	657025	-+	chrom16_18	16:81129822:G:A	GCSH	LD_and_CADD_score	16:81113672:C:T	0.825613	0.776283	missense_variant	15.33	FALSE
M_LDL_L	16:81533789:C:A	16	81533789	A	C	0.7152	-0.0125	0.0018	11.45	645653	--	chrom16_18	16:81129822:G:A	GCSH	LD_and_CADD_score	16:81113672:C:T	0.825613	0.776283	missense_variant	15.33	FALSE
M_LDL_C	16:81533789:C:A	16	81533789	A	C	0.7153	-0.0114	0.0018	9.62	645766	--	chrom16_18	16:81129822:G:A	GCSH	LD_and_CADD_score	16:81113672:C:T	0.825613	0.776283	missense_variant	15.33	FALSE
S_LDL_L	16:81533789:C:A	16	81533789	A	C	0.7151	-0.0112	0.0018	9.42	645592	--	chrom16_18	16:81129822:G:A	GCSH	LD_and_CADD_score	16:81113672:C:T	0.825613	0.776283	missense_variant	15.33	FALSE
XL_VLDL_FC_pct	16:81533789:C:A	16	81533789	A	C	0.7153	0.0172	0.0019	19.83	645337	++	chrom16_18	16:81129822:G:A	GCSH	LD_and_CADD_score	16:81113672:C:T	0.825613	0.776283	missense_variant	15.33	FALSE
L_HDL_PL_pct	16:81533789:C:A	16	81533789	A	C	0.715	-0.0228	0.0018	35.53	645471	+-	chrom16_18	16:81129822:G:A	GCSH	LD_and_CADD_score	16:81113672:C:T	0.825613	0.776283	missense_variant	15.33	FALSE
VLDL_size	16:81534790:T:C	16	81534790	T	C	0.2963	0.0293	0.0017	66.9	645784	++	chrom16_18	16:81129822:G:A	GCSH	LD_and_CADD_score	16:81113672:C:T	0.825613	0.776283	missense_variant	15.33	FALSE
LDL_size	16:81534790:T:C	16	81534790	T	C	0.2965	-0.0195	0.0018	25.65	645662	+-	chrom16_18	16:81129822:G:A	GCSH	LD_and_CADD_score	16:81113672:C:T	0.825613	0.776283	missense_variant	15.33	FALSE
HDL_size	16:81534790:T:C	16	81534790	T	C	0.2963	-0.032	0.0016	89.86	645784	--	chrom16_18	16:81129822:G:A	GCSH	LD_and_CADD_score	16:81113672:C:T	0.825613	0.776283	missense_variant	15.33	FALSE
Cholines	16:81534790:T:C	16	81534790	T	C	0.297	-0.013	0.0017	13.72	657187	--	chrom16_18	16:81129822:G:A	GCSH	LD_and_CADD_score	16:81113672:C:T	0.825613	0.776283	missense_variant	15.33	FALSE
Phosphatidylc	16:81534790:T:C	16	81534790	T	C	0.297	-0.0108	0.0017	9.76	657191	--	chrom16_18	16:81129822:G:A	GCSH	LD_and_CADD_score	16:81113672:C:T	0.825613	0.776283	missense_variant	15.33	FALSE
Sphingomyelins	16:81534790:T:C	16	81534790	T	C	0.297	-0.0181	0.0017	26.42	657191	--	chrom16_18	16:81129822:G:A	GCSH	LD_and_CADD_score	16:81113672:C:T	0.825613	0.776283	missense_variant	15.33	FALSE
ApoA1	16:81534790:T:C	16	81534790	T	C	0.2964	-0.0304	0.0017	72.79	645788	--	chrom16_18	16:81129822:G:A	GCSH	LD_and_CADD_score	16:81113672:C:T	0.825613	0.776283	missense_variant	15.33	FALSE
Omega_3	16:81534790:T:C	16	81534790	T	C	0.297	0.0117	0.0017	11.45	657170	++	chrom16_18	16:81129822:G:A	GCSH	LD_and_CADD_score	16:81113672:C:T	0.825613	0.776283	missense_variant	15.33	FALSE
Leu	16:81534790:T:C	16	81534790	T	C	0.2972	0.013	0.0018	12.42	657272	++	chrom16_18	16:81129822:G:A	GCSH	LD_and_CADD_score	16:81113672:C:T	0.825613	0.776283	missense_variant	15.33	FALSE
Val	16:81534790:T:C	16	81534790	T	C	0.2973	0.016	0.0018	18.15	657172	++	chrom16_18	16:81129822:G:A	GCSH	LD_and_CADD_score	16:81113672:C:T	0.825613	0.776283	missense_variant	15.33	FALSE
Acetone	16:81534790:T:C	16	81534790	T	C	0.2972	-0.0147	0.0019	14.18	657081	--	chrom16_18	16:81129822:G:A	GCSH	LD_and_CADD_score	16:81113672:C:T	0.825613	0.776283	missense_variant	15.33	FALSE
GlycA	16:81534790:T:C	16	81534790	T	C	0.2972	0.0237	0.0018	38.91	657263	++	chrom16_18	16:81129822:G:A	GCSH	LD_and_CADD_score	16:81113672:C:T	0.825613	0.776283	missense_variant	15.33	FALSE
XXL_VLDL_P	16:81534790:T:C	16	81534790	T	C	0.2964	0.029	0.0018	60.13	645550	++	chrom16_18	16:81129822:G:A	GCSH	LD_and_CADD_score	16:81113672:C:T	0.825613	0.776283	missense_variant	15.33	FALSE
XXL_VLDL_PL	16:81534790:T:C	16	81534790	T	C	0.2964	0.0301	0.0018	65.33	645551	++	chrom16_18	16:81129822:G:A	GCSH	LD_and_CADD_score	16:81113672:C:T	0.825613	0.776283	missense_variant	15.33	FALSE
XXL_VLDL_CE	16:81534790:T:C	16	81534790	T	C	0.2963	0.0291	0.0018	61.28	645599	++	chrom16_18	16:81129822:G:A	GCSH	LD_and_CADD_score	16:81113672:C:T	0.825613	0.776283	missense_variant	15.33	FALSE
XXL_VLDL_FC	16:81534790:T:C	16	81534790	T	C	0.2964	0.0288	0.0018	59.5	645557	++	chrom16_18	16:81129822:G:A	GCSH	LD_and_CADD_score	16:81113672:C:T	0.825613	0.776283	missense_variant	15.33	FALSE
XXL_VLDL_TG	16:81534790:T:C	16	81534790	T	C	0.2964	0.0239	0.0018	40.43	645545	++	chrom16_18	16:81129822:G:A	GCSH	LD_and_CADD_score	16:81113672:C:T	0.825613	0.776283	missense_variant	15.33	FALSE
XL_VLDL_P	16:81534790:T:C	16	81534790	T	C	0.2963	0.0329	0.0017	80.01	645591	++	chrom16_18	16:81129822:G:A	GCSH	LD_and_CADD_score	16:81113672:C:T	0.825613	0.776283	missense_variant	15.33	FALSE
XL_VLDL_PL	16:81534790:T:C	16	81534790	T	C	0.2964	0.0319	0.0017	74.81	645609	++	chrom16_18	16:81129822:G:A	GCSH	LD_and_CADD_score	16:81113672:C:T	0.825613	0.776283	missense_variant	15.33	FALSE
XL_VLDL_CE	16:81534790:T:C	16	81534790	T	C	0.2964	0.0284	0.0017	58.41	645699	++	chrom16_18	16:81129822:G:A	GCSH	LD_and_CADD_score	16:81113672:C:T	0.825613	0.776283	missense_variant	15.33	FALSE
XL_VLDL_FC	16:81534790:T:C	16	81534790	T	C	0.2964	0.0313	0.0017	71.53	645618	++	chrom16_18	16:81129822:G:A	GCSH	LD_and_CADD_score	16:81113672:C:T	0.825613	0.776283	missense_variant	15.33	FALSE
XL_VLDL_TG	16:81534790:T:C	16	81534790	T	C	0.2964	0.0319	0.0017	74.97	645625	++	chrom16_18	16:81129822:G:A	GCSH	LD_and_CADD_score	16:81113672:C:T	0.825613	0.776283	missense_variant	15.33	FALSE
L_VLDL_P	16:81534790:T:C	16	81534790	T	C	0.2964	0.0324	0.0017	76.93	645607	++	chrom16_18	16:81129822:G:A	GCSH	LD_and_CADD_score	16:81113672:C:T	0.825613	0.776283	missense_variant	15.33	FALSE
L_VLDL_PL	16:81534790:T:C	16	81534790	T	C	0.2964	0.0335	0.0017	82.78	645660	++	chrom16_18	16:81129822:G:A	GCSH	LD_and_CADD_score	16:81113672:C:T	0.825613	0.776283	missense_variant	15.33	FALSE
L_VLDL_CE	16:81534790:T:C	16	81534790	T	C	0.2964	0.0292	0.0018	61.07	645712	++	chrom16_18	16:81129822:G:A	GCSH	LD_and_CADD_score	16:81113672:C:T	0.825613	0.776283	missense_variant	15.33	FALSE
L_VLDL_FC	16:81534790:T:C	16	81534790	T	C	0.2964	0.0326	0.0017	78.65	645659	++	chrom16_18	16:81129822:G:A	GCSH	LD_and_CADD_score	16:81113672:C:T	0.825613	0.776283	missense_variant	15.33	FALSE
L_VLDL_TG	16:81534790:T:C	16	81534790	T	C	0.2964	0.0299	0.0017	64.96	645679	++	chrom16_18	16:81129822:G:A	GCSH	LD_and_CADD_score	16:81113672:C:T	0.825613	0.776283	missense_variant	15.33	FALSE
M_VLDL_P	16:81534790:T:C	16	81534790	T	C	0.2964	0.021	0.0018	31.7	645719	++	chrom16_18	16:81129822:G:A	GCSH	LD_and_CADD_score	16:81113672:C:T	0.825613	0.776283	missense_variant	15.33	FALSE
M_VLDL_PL	16:81534790:T:C	16	81534790	T	C	0.2964	0.02	0.0018	28.83	645754	++	chrom16_18	16:81129822:G:A	GCSH	LD_and_CADD_score	16:81113672:C:T	0.825613	0.776283	missense_variant	15.33	FALSE
M_VLDL_FC	16:81534790:T:C	16	81534790	T	C	0.2964	0.0166	0.0018	20.21	645756	++	chrom16_18	16:81129822:G:A	GCSH	LD_and_CADD_score	16:81113672:C:T	0.825613	0.776283	missense_variant	15.33	FALSE
M_VLDL_TG	16:81534790:T:C	16	81534790	T	C	0.2964	0.0306	0.0018	67.84	645722	++	chrom16_18	16:81129822:G:A	GCSH	LD_and_CADD_score	16:81113672:C:T	0.825613	0.776283	missense_variant	15.33	FALSE
S_VLDL_P	16:81534790:T:C	16	81534790	T	C	0.2964	0.0317	0.0017	72.98	645713	++	chrom16_18	16:81129822:G:A	GCSH	LD_and_CADD_score	16:81113672:C:T	0.825613	0.776283	missense_variant	15.33	FALSE
S_VLDL_PL	16:81534790:T:C	16	81534790	T	C	0.2964	0.023	0.0018	38.35	645745	++	chrom16_18	16:81129822:G:A	GCSH	LD_and_CADD_score	16:81113672:C:T	0.825613	0.776283	missense_variant	15.33	FALSE
S_VLDL_CE	16:81534790:T:C	16	81534790	T	C	0.2964	0.024	0.0018	41.28	645755	++	chrom16_18	16:81129822:G:A	GCSH	LD_and_CADD_score	16:81113672:C:T	0.825613	0.776283	missense_variant	15.33	FALSE
S_VLDL_FC	16:81534790:T:C	16	81534790	T	C	0.2964	0.0162	0.0018	19.39	645761	++	chrom16_18	16:81129822:G:A	GCSH	LD_and_CADD_score	16:81113672:C:T	0.825613	0.776283	missense_variant	15.33	FALSE
S_VLDL_TG	16:81534790:T:C	16	81534790	T	C	0.2964	0.0361	0.0017	94.81	645704	++	chrom16_18	16:81129822:G:A	GCSH	LD_and_CADD_score	16:81113672:C:T	0.825613	0.776283	missense_variant	15.33	FALSE
XS_VLDL_TG	16:81534790:T:C	16	81534790	T	C	0.2964	0.0319	0.0017	75.44	645694	++	chrom16_18	16:81129822:G:A	GCSH	LD_and_CADD_score	16:81113672:C:T	0.825613	0.776283	missense_variant	15.33	FALSE
IDL_CE	16:81534790:T:C	16	81534790	T	C	0.2964	-0.0123	0.0017	12.02	645787	--	chrom16_18	16:81129822:G:A	GCSH	LD_and_CADD_score	16:81113672:C:T	0.825613	0.776283	missense_variant	15.33	FALSE
IDL_FC	16:81534790:T:C	16	81534790	T	C	0.2964	-0.0113	0.0017	10.25	645772	--	chrom16_18	16:81129822:G:A	GCSH	LD_and_CADD_score	16:81113672:C:T	0.825613	0.776283	missense_variant	15.33	FALSE
IDL_TG	16:81534790:T:C	16	81534790	T	C	0.2964	0.0246	0.0017	46.1	645700	++	chrom16_18	16:81129822:G:A	GCSH	LD_and_CADD_score	16:81113672:C:T	0.825613	0.776283	missense_variant	15.33	FALSE
L_LDL_TG	16:81534790:T:C	16	81534790	T	C	0.2964	0.0231	0.0017	40.41	645696	++	chrom16_18	16:81129822:G:A	GCSH	LD_and_CADD_score	16:81113672:C:T	0.825613	0.776283	missense_variant	15.33	FALSE
M_LDL_TG	16:81534790:T:C	16	81534790	T	C	0.2964	0.0276	0.0017	56.64	645674	++	chrom16_18	16:81129822:G:A	GCSH	LD_and_CADD_score	16:81113672:C:T	0.825613	0.776283	missense_variant	15.33	FALSE
S_LDL_TG	16:81534790:T:C	16	81534790	T	C	0.2964	0.03	0.0017	65.73	645626	++	chrom16_18	16:81129822:G:A	GCSH	LD_and_CADD_score	16:81113672:C:T	0.825613	0.776283	missense_variant	15.33	FALSE
XL_HDL_P	16:81534790:T:C	16	81534790	T	C	0.2963	-0.026	0.0016	57.4	645728	--	chrom16_18	16:81129822:G:A	GCSH	LD_and_CADD_score	16:81113672:C:T	0.825613	0.776283	missense_variant	15.33	FALSE
XL_HDL_PL	16:81534790:T:C	16	81534790	T	C	0.2963	-0.0283	0.0016	68.32	645766	--	chrom16_18	16:81129822:G:A	GCSH	LD_and_CADD_score	16:81113672:C:T	0.825613	0.776283	missense_variant	15.33	FALSE
XL_HDL_CE	16:81534790:T:C	16	81534790	T	C	0.2963	-0.0318	0.0016	86.02	645752	--	chrom16_18	16:81129822:G:A	GCSH	LD_and_CADD_score	16:81113672:C:T	0.825613	0.776283	missense_variant	15.33	FALSE
XL_HDL_FC	16:81534790:T:C	16	81534790	T	C	0.2963	-0.0249	0.0017	49.36	645731	--	chrom16_18	16:81129822:G:A	GCSH	LD_and_CADD_score	16:81113672:C:T	0.825613	0.776283	missense_variant	15.33	FALSE
L_HDL_P	16:81534790:T:C	16	81534790	T	C	0.2962	-0.0347	0.0016	107.16	645758	--	chrom16_18	16:81129822:G:A	GCSH	LD_and_CADD_score	16:81113672:C:T	0.825613	0.776283	missense_variant	15.33	FALSE
L_HDL_PL	16:81534790:T:C	16	81534790	T	C	0.2962	-0.0342	0.0016	102.96	645793	--	chrom16_18	16:81129822:G:A	GCSH	LD_and_CADD_score	16:81113672:C:T	0.825613	0.776283	missense_variant	15.33	FALSE
L_HDL_CE	16:81534790:T:C	16	81534790	T	C	0.2962	-0.0376	0.0016	123.32	645794	--	chrom16_18	16:81129822:G:A	GCSH	LD_and_CADD_score	16:81113672:C:T	0.825613	0.776283	missense_variant	15.33	FALSE
L_HDL_FC	16:81534790:T:C	16	81534790	T	C	0.2962	-0.0339	0.0016	102	645772	--	chrom16_18	16:81129822:G:A	GCSH	LD_and_CADD_score	16:81113672:C:T	0.825613	0.776283	missense_variant	15.33	FALSE
M_HDL_P	16:81534790:T:C	16	81534790	T	C	0.2964	-0.031	0.0017	74.99	645774	--	chrom16_18	16:81129822:G:A	GCSH	LD_and_CADD_score	16:81113672:C:T	0.825613	0.776283	missense_variant	15.33	FALSE
M_HDL_PL	16:81534790:T:C	16	81534790	T	C	0.2964	-0.0257	0.0017	50.11	645784	--	chrom16_18	16:81129822:G:A	GCSH	LD_and_CADD_score	16:81113672:C:T	0.825613	0.776283	missense_variant	15.33	FALSE
M_HDL_CE	16:81534790:T:C	16	81534790	T	C	0.2964	-0.0361	0.0017	100.54	645792	--	chrom16_18	16:81129822:G:A	GCSH	LD_and_CADD_score	16:81113672:C:T	0.825613	0.776283	missense_variant	15.33	FALSE
M_HDL_FC	16:81534790:T:C	16	81534790	T	C	0.2963	-0.0307	0.0017	75.33	645777	--	chrom16_18	16:81129822:G:A	GCSH	LD_and_CADD_score	16:81113672:C:T	0.825613	0.776283	missense_variant	15.33	FALSE
M_HDL_TG	16:81534790:T:C	16	81534790	T	C	0.2964	0.023	0.0018	37.23	645686	++	chrom16_18	16:81129822:G:A	GCSH	LD_and_CADD_score	16:81113672:C:T	0.825613	0.776283	missense_variant	15.33	FALSE
S_HDL_TG	16:81534790:T:C	16	81534790	T	C	0.2964	0.036	0.0017	94.36	645694	++	chrom16_18	16:81129822:G:A	GCSH	LD_and_CADD_score	16:81113672:C:T	0.825613	0.776283	missense_variant	15.33	FALSE
VLDL_C	16:81534790:T:C	16	81534790	T	C	0.2964	0.0211	0.0018	32.18	645405	++	chrom16_18	16:81129822:G:A	GCSH	LD_and_CADD_score	16:81113672:C:T	0.825613	0.776283	missense_variant	15.33	FALSE
HDL_C	16:81534790:T:C	16	81534790	T	C	0.2963	-0.0378	0.0016	118.68	645635	--	chrom16_18	16:81129822:G:A	GCSH	LD_and_CADD_score	16:81113672:C:T	0.825613	0.776283	missense_variant	15.33	FALSE
Total_TG	16:81534790:T:C	16	81534790	T	C	0.2963	0.0315	0.0017	71.53	645250	++	chrom16_18	16:81129822:G:A	GCSH	LD_and_CADD_score	16:81113672:C:T	0.825613	0.776283	missense_variant	15.33	FALSE
VLDL_TG	16:81534790:T:C	16	81534790	T	C	0.2963	0.0316	0.0017	72.55	645339	++	chrom16_18	16:81129822:G:A	GCSH	LD_and_CADD_score	16:81113672:C:T	0.825613	0.776283	missense_variant	15.33	FALSE
LDL_TG	16:81534790:T:C	16	81534790	T	C	0.2964	0.0255	0.0017	48.39	645532	++	chrom16_18	16:81129822:G:A	GCSH	LD_and_CADD_score	16:81113672:C:T	0.825613	0.776283	missense_variant	15.33	FALSE
HDL_TG	16:81534790:T:C	16	81534790	T	C	0.2964	0.0252	0.0018	44.89	645545	++	chrom16_18	16:81129822:G:A	GCSH	LD_and_CADD_score	16:81113672:C:T	0.825613	0.776283	missense_variant	15.33	FALSE
VLDL_PL	16:81534790:T:C	16	81534790	T	C	0.2964	0.0277	0.0018	55.32	645412	++	chrom16_18	16:81129822:G:A	GCSH	LD_and_CADD_score	16:81113672:C:T	0.825613	0.776283	missense_variant	15.33	FALSE
HDL_PL	16:81534790:T:C	16	81534790	T	C	0.2963	-0.0303	0.0017	74.53	645715	--	chrom16_18	16:81129822:G:A	GCSH	LD_and_CADD_score	16:81113672:C:T	0.825613	0.776283	missense_variant	15.33	FALSE
VLDL_CE	16:81534790:T:C	16	81534790	T	C	0.2964	0.0172	0.0018	21.49	645501	++	chrom16_18	16:81129822:G:A	GCSH	LD_and_CADD_score	16:81113672:C:T	0.825613	0.776283	missense_variant	15.33	FALSE
HDL_CE	16:81534790:T:C	16	81534790	T	C	0.2963	-0.0392	0.0016	126.48	645695	--	chrom16_18	16:81129822:G:A	GCSH	LD_and_CADD_score	16:81113672:C:T	0.825613	0.776283	missense_variant	15.33	FALSE
VLDL_FC	16:81534790:T:C	16	81534790	T	C	0.2964	0.0254	0.0018	46.31	645423	++	chrom16_18	16:81129822:G:A	GCSH	LD_and_CADD_score	16:81113672:C:T	0.825613	0.776283	missense_variant	15.33	FALSE
HDL_FC	16:81534790:T:C	16	81534790	T	C	0.2963	-0.0313	0.0016	83.62	645670	--	chrom16_18	16:81129822:G:A	GCSH	LD_and_CADD_score	16:81113672:C:T	0.825613	0.776283	missense_variant	15.33	FALSE
VLDL_L	16:81534790:T:C	16	81534790	T	C	0.2964	0.0292	0.0018	61.6	645298	++	chrom16_18	16:81129822:G:A	GCSH	LD_and_CADD_score	16:81113672:C:T	0.825613	0.776283	missense_variant	15.33	FALSE
HDL_L	16:81534790:T:C	16	81534790	T	C	0.2963	-0.0324	0.0016	86.21	645431	--	chrom16_18	16:81129822:G:A	GCSH	LD_and_CADD_score	16:81113672:C:T	0.825613	0.776283	missense_variant	15.33	FALSE
Total_P	16:81534790:T:C	16	81534790	T	C	0.2964	-0.0257	0.0017	48.65	645251	--	chrom16_18	16:81129822:G:A	GCSH	LD_and_CADD_score	16:81113672:C:T	0.825613	0.776283	missense_variant	15.33	FALSE
VLDL_P	16:81534790:T:C	16	81534790	T	C	0.2964	0.0258	0.0018	48.02	645382	++	chrom16_18	16:81129822:G:A	GCSH	LD_and_CADD_score	16:81113672:C:T	0.825613	0.776283	missense_variant	15.33	FALSE
HDL_P	16:81534790:T:C	16	81534790	T	C	0.2964	-0.0284	0.0017	59.51	645680	--	chrom16_18	16:81129822:G:A	GCSH	LD_and_CADD_score	16:81113672:C:T	0.825613	0.776283	missense_variant	15.33	FALSE
TG_by_PG	16:81534790:T:C	16	81534790	T	C	0.2963	0.0385	0.0017	114.94	645189	++	chrom16_18	16:81129822:G:A	GCSH	LD_and_CADD_score	16:81113672:C:T	0.825613	0.776283	missense_variant	15.33	FALSE
ApoB_by_ApoA1	16:81534790:T:C	16	81534790	T	C	0.2964	0.0251	0.0017	46.61	645738	++	chrom16_18	16:81129822:G:A	GCSH	LD_and_CADD_score	16:81113672:C:T	0.825613	0.776283	missense_variant	15.33	FALSE
Omega_6_pct	16:81534790:T:C	16	81534790	T	C	0.2971	-0.0227	0.0018	36.93	657012	--	chrom16_18	16:81129822:G:A	GCSH	LD_and_CADD_score	16:81113672:C:T	0.825613	0.776283	missense_variant	15.33	FALSE
MUFA_pct	16:81534790:T:C	16	81534790	T	C	0.297	0.0242	0.0017	43.51	657007	++	chrom16_18	16:81129822:G:A	GCSH	LD_and_CADD_score	16:81113672:C:T	0.825613	0.776283	missense_variant	15.33	FALSE
Omega_6_by_Omega_3	16:81534790:T:C	16	81534790	T	C	0.2971	-0.013	0.0017	13.58	656992	--	chrom16_18	16:81129822:G:A	GCSH	LD_and_CADD_score	16:81113672:C:T	0.825613	0.776283	missense_variant	15.33	FALSE
Total_BCAA	16:81534790:T:C	16	81534790	T	C	0.2972	0.0147	0.0018	15.53	657080	++	chrom16_18	16:81129822:G:A	GCSH	LD_and_CADD_score	16:81113672:C:T	0.825613	0.776283	missense_variant	15.33	FALSE
XXL_VLDL_L	16:81534790:T:C	16	81534790	T	C	0.2964	0.0269	0.0018	51.37	645244	++	chrom16_18	16:81129822:G:A	GCSH	LD_and_CADD_score	16:81113672:C:T	0.825613	0.776283	missense_variant	15.33	FALSE
XXL_VLDL_C	16:81534790:T:C	16	81534790	T	C	0.2964	0.0294	0.0018	62.2	645387	++	chrom16_18	16:81129822:G:A	GCSH	LD_and_CADD_score	16:81113672:C:T	0.825613	0.776283	missense_variant	15.33	FALSE
XL_VLDL_L	16:81534790:T:C	16	81534790	T	C	0.2963	0.0319	0.0017	75.14	645452	++	chrom16_18	16:81129822:G:A	GCSH	LD_and_CADD_score	16:81113672:C:T	0.825613	0.776283	missense_variant	15.33	FALSE
XL_VLDL_C	16:81534790:T:C	16	81534790	T	C	0.2964	0.0302	0.0017	66.63	645563	++	chrom16_18	16:81129822:G:A	GCSH	LD_and_CADD_score	16:81113672:C:T	0.825613	0.776283	missense_variant	15.33	FALSE
L_VLDL_L	16:81534790:T:C	16	81534790	T	C	0.2964	0.0314	0.0017	72.38	645536	++	chrom16_18	16:81129822:G:A	GCSH	LD_and_CADD_score	16:81113672:C:T	0.825613	0.776283	missense_variant	15.33	FALSE
L_VLDL_C	16:81534790:T:C	16	81534790	T	C	0.2964	0.0311	0.0017	70.56	645609	++	chrom16_18	16:81129822:G:A	GCSH	LD_and_CADD_score	16:81113672:C:T	0.825613	0.776283	missense_variant	15.33	FALSE
M_VLDL_L	16:81534790:T:C	16	81534790	T	C	0.2964	0.0241	0.0018	41.74	645646	++	chrom16_18	16:81129822:G:A	GCSH	LD_and_CADD_score	16:81113672:C:T	0.825613	0.776283	missense_variant	15.33	FALSE
S_VLDL_L	16:81534790:T:C	16	81534790	T	C	0.2964	0.0302	0.0017	66.25	645645	++	chrom16_18	16:81129822:G:A	GCSH	LD_and_CADD_score	16:81113672:C:T	0.825613	0.776283	missense_variant	15.33	FALSE
S_VLDL_C	16:81534790:T:C	16	81534790	T	C	0.2964	0.0213	0.0018	32.74	645735	++	chrom16_18	16:81129822:G:A	GCSH	LD_and_CADD_score	16:81113672:C:T	0.825613	0.776283	missense_variant	15.33	FALSE
IDL_C	16:81534790:T:C	16	81534790	T	C	0.2964	-0.0121	0.0017	11.76	645761	--	chrom16_18	16:81129822:G:A	GCSH	LD_and_CADD_score	16:81113672:C:T	0.825613	0.776283	missense_variant	15.33	FALSE
XL_HDL_L	16:81534790:T:C	16	81534790	T	C	0.2963	-0.0284	0.0016	68.81	645572	--	chrom16_18	16:81129822:G:A	GCSH	LD_and_CADD_score	16:81113672:C:T	0.825613	0.776283	missense_variant	15.33	FALSE
XL_HDL_C	16:81534790:T:C	16	81534790	T	C	0.2963	-0.0306	0.0016	78.64	645702	--	chrom16_18	16:81129822:G:A	GCSH	LD_and_CADD_score	16:81113672:C:T	0.825613	0.776283	missense_variant	15.33	FALSE
L_HDL_L	16:81534790:T:C	16	81534790	T	C	0.2962	-0.0349	0.0016	107.98	645652	--	chrom16_18	16:81129822:G:A	GCSH	LD_and_CADD_score	16:81113672:C:T	0.825613	0.776283	missense_variant	15.33	FALSE
L_HDL_C	16:81534790:T:C	16	81534790	T	C	0.2962	-0.0369	0.0016	119.45	645762	--	chrom16_18	16:81129822:G:A	GCSH	LD_and_CADD_score	16:81113672:C:T	0.825613	0.776283	missense_variant	15.33	FALSE
M_HDL_L	16:81534790:T:C	16	81534790	T	C	0.2964	-0.0289	0.0017	64	645650	--	chrom16_18	16:81129822:G:A	GCSH	LD_and_CADD_score	16:81113672:C:T	0.825613	0.776283	missense_variant	15.33	FALSE
M_HDL_C	16:81534790:T:C	16	81534790	T	C	0.2964	-0.0353	0.0017	96.75	645772	--	chrom16_18	16:81129822:G:A	GCSH	LD_and_CADD_score	16:81113672:C:T	0.825613	0.776283	missense_variant	15.33	FALSE
XXL_VLDL_PL_pct	16:81534790:T:C	16	81534790	T	C	0.2965	0.02	0.0019	25.82	645485	++	chrom16_18	16:81129822:G:A	GCSH	LD_and_CADD_score	16:81113672:C:T	0.825613	0.776283	missense_variant	15.33	FALSE
XXL_VLDL_FC_pct	16:81534790:T:C	16	81534790	T	C	0.2964	-0.0111	0.0018	8.76	645285	--	chrom16_18	16:81129822:G:A	GCSH	LD_and_CADD_score	16:81113672:C:T	0.825613	0.776283	missense_variant	15.33	FALSE
XL_VLDL_C_pct	16:81534790:T:C	16	81534790	T	C	0.2964	-0.0246	0.0018	42.72	645196	--	chrom16_18	16:81129822:G:A	GCSH	LD_and_CADD_score	16:81113672:C:T	0.825613	0.776283	missense_variant	15.33	FALSE
XL_VLDL_CE_pct	16:81534790:T:C	16	81534790	T	C	0.2964	-0.0255	0.0018	45.93	645224	--	chrom16_18	16:81129822:G:A	GCSH	LD_and_CADD_score	16:81113672:C:T	0.825613	0.776283	missense_variant	15.33	FALSE
XL_VLDL_TG_pct	16:81534790:T:C	16	81534790	T	C	0.2964	0.0192	0.0018	25.77	645580	++	chrom16_18	16:81129822:G:A	GCSH	LD_and_CADD_score	16:81113672:C:T	0.825613	0.776283	missense_variant	15.33	FALSE
L_VLDL_PL_pct	16:81534790:T:C	16	81534790	T	C	0.2964	0.0312	0.0018	68.45	645297	++	chrom16_18	16:81129822:G:A	GCSH	LD_and_CADD_score	16:81113672:C:T	0.825613	0.776283	missense_variant	15.33	FALSE
L_VLDL_CE_pct	16:81534790:T:C	16	81534790	T	C	0.2964	-0.0167	0.0018	20.01	645442	--	chrom16_18	16:81129822:G:A	GCSH	LD_and_CADD_score	16:81113672:C:T	0.825613	0.776283	missense_variant	15.33	FALSE
M_VLDL_PL_pct	16:81534790:T:C	16	81534790	T	C	0.2964	-0.0199	0.0018	28.85	645589	--	chrom16_18	16:81129822:G:A	GCSH	LD_and_CADD_score	16:81113672:C:T	0.825613	0.776283	missense_variant	15.33	FALSE
M_VLDL_C_pct	16:81534790:T:C	16	81534790	T	C	0.2963	-0.0291	0.0017	62.9	645685	--	chrom16_18	16:81129822:G:A	GCSH	LD_and_CADD_score	16:81113672:C:T	0.825613	0.776283	missense_variant	15.33	FALSE
M_VLDL_CE_pct	16:81534790:T:C	16	81534790	T	C	0.2963	-0.0308	0.0017	70.64	645687	--	chrom16_18	16:81129822:G:A	GCSH	LD_and_CADD_score	16:81113672:C:T	0.825613	0.776283	missense_variant	15.33	FALSE
M_VLDL_FC_pct	16:81534790:T:C	16	81534790	T	C	0.2964	-0.0232	0.0017	39.55	645638	--	chrom16_18	16:81129822:G:A	GCSH	LD_and_CADD_score	16:81113672:C:T	0.825613	0.776283	missense_variant	15.33	FALSE
M_VLDL_TG_pct	16:81534790:T:C	16	81534790	T	C	0.2964	0.0275	0.0017	55.67	645667	++	chrom16_18	16:81129822:G:A	GCSH	LD_and_CADD_score	16:81113672:C:T	0.825613	0.776283	missense_variant	15.33	FALSE
S_VLDL_PL_pct	16:81534790:T:C	16	81534790	T	C	0.2963	-0.0323	0.0017	75.94	645646	--	chrom16_18	16:81129822:G:A	GCSH	LD_and_CADD_score	16:81113672:C:T	0.825613	0.776283	missense_variant	15.33	FALSE
S_VLDL_C_pct	16:81534790:T:C	16	81534790	T	C	0.2964	-0.0222	0.0018	34.61	645652	--	chrom16_18	16:81129822:G:A	GCSH	LD_and_CADD_score	16:81113672:C:T	0.825613	0.776283	missense_variant	15.33	FALSE
S_VLDL_CE_pct	16:81534790:T:C	16	81534790	T	C	0.2965	-0.0122	0.0018	10.5	645641	--	chrom16_18	16:81129822:G:A	GCSH	LD_and_CADD_score	16:81113672:C:T	0.825613	0.776283	missense_variant	15.33	FALSE
S_VLDL_FC_pct	16:81534790:T:C	16	81534790	T	C	0.2963	-0.0325	0.0017	76.8	645651	--	chrom16_18	16:81129822:G:A	GCSH	LD_and_CADD_score	16:81113672:C:T	0.825613	0.776283	missense_variant	15.33	FALSE
S_VLDL_TG_pct	16:81534790:T:C	16	81534790	T	C	0.2964	0.0257	0.0018	46.86	645653	++	chrom16_18	16:81129822:G:A	GCSH	LD_and_CADD_score	16:81113672:C:T	0.825613	0.776283	missense_variant	15.33	FALSE
XS_VLDL_PL_pct	16:81534790:T:C	16	81534790	T	C	0.2965	0.022	0.0018	33.47	645596	++	chrom16_18	16:81129822:G:A	GCSH	LD_and_CADD_score	16:81113672:C:T	0.825613	0.776283	missense_variant	15.33	FALSE
XS_VLDL_C_pct	16:81534790:T:C	16	81534790	T	C	0.2963	-0.0339	0.0017	85.4	645572	--	chrom16_18	16:81129822:G:A	GCSH	LD_and_CADD_score	16:81113672:C:T	0.825613	0.776283	missense_variant	15.33	FALSE
XS_VLDL_CE_pct	16:81534790:T:C	16	81534790	T	C	0.2963	-0.035	0.0017	92.78	645579	--	chrom16_18	16:81129822:G:A	GCSH	LD_and_CADD_score	16:81113672:C:T	0.825613	0.776283	missense_variant	15.33	FALSE
XS_VLDL_FC_pct	16:81534790:T:C	16	81534790	T	C	0.2964	-0.0121	0.0018	10.22	645551	--	chrom16_18	16:81129822:G:A	GCSH	LD_and_CADD_score	16:81113672:C:T	0.825613	0.776283	missense_variant	15.33	FALSE
XS_VLDL_TG_pct	16:81534790:T:C	16	81534790	T	C	0.2963	0.033	0.0017	80.44	645541	++	chrom16_18	16:81129822:G:A	GCSH	LD_and_CADD_score	16:81113672:C:T	0.825613	0.776283	missense_variant	15.33	FALSE
IDL_PL_pct	16:81534790:T:C	16	81534790	T	C	0.2965	0.0136	0.0019	12.59	645591	++	chrom16_18	16:81129822:G:A	GCSH	LD_and_CADD_score	16:81113672:C:T	0.825613	0.776283	missense_variant	15.33	FALSE
IDL_C_pct	16:81534790:T:C	16	81534790	T	C	0.2964	-0.0324	0.0017	75.74	645562	--	chrom16_18	16:81129822:G:A	GCSH	LD_and_CADD_score	16:81113672:C:T	0.825613	0.776283	missense_variant	15.33	FALSE
IDL_CE_pct	16:81534790:T:C	16	81534790	T	C	0.2964	-0.0293	0.0018	60.97	645578	--	chrom16_18	16:81129822:G:A	GCSH	LD_and_CADD_score	16:81113672:C:T	0.825613	0.776283	missense_variant	15.33	FALSE
IDL_FC_pct	16:81534790:T:C	16	81534790	T	C	0.2965	-0.0182	0.0019	21.9	645526	--	chrom16_18	16:81129822:G:A	GCSH	LD_and_CADD_score	16:81113672:C:T	0.825613	0.776283	missense_variant	15.33	FALSE
IDL_TG_pct	16:81534790:T:C	16	81534790	T	C	0.2964	0.0332	0.0017	81.24	645518	++	chrom16_18	16:81129822:G:A	GCSH	LD_and_CADD_score	16:81113672:C:T	0.825613	0.776283	missense_variant	15.33	FALSE
L_LDL_C_pct	16:81534790:T:C	16	81534790	T	C	0.2965	-0.0228	0.0018	36.53	645476	--	chrom16_18	16:81129822:G:A	GCSH	LD_and_CADD_score	16:81113672:C:T	0.825613	0.776283	missense_variant	15.33	FALSE
L_LDL_FC_pct	16:81534790:T:C	16	81534790	T	C	0.2963	-0.0377	0.0017	105.62	645524	--	chrom16_18	16:81129822:G:A	GCSH	LD_and_CADD_score	16:81113672:C:T	0.825613	0.776283	missense_variant	15.33	FALSE
L_LDL_TG_pct	16:81534790:T:C	16	81534790	T	C	0.2964	0.0263	0.0018	50.03	645491	++	chrom16_18	16:81129822:G:A	GCSH	LD_and_CADD_score	16:81113672:C:T	0.825613	0.776283	missense_variant	15.33	FALSE
M_LDL_PL_pct	16:81534790:T:C	16	81534790	T	C	0.2965	-0.017	0.0019	19.22	645564	--	chrom16_18	16:81129822:G:A	GCSH	LD_and_CADD_score	16:81113672:C:T	0.825613	0.776283	missense_variant	15.33	FALSE
M_LDL_CE_pct	16:81534790:T:C	16	81534790	T	C	0.2965	0.0216	0.0018	31.95	645587	++	chrom16_18	16:81129822:G:A	GCSH	LD_and_CADD_score	16:81113672:C:T	0.825613	0.776283	missense_variant	15.33	FALSE
M_LDL_FC_pct	16:81534790:T:C	16	81534790	T	C	0.2963	-0.0326	0.0017	77.84	645550	--	chrom16_18	16:81129822:G:A	GCSH	LD_and_CADD_score	16:81113672:C:T	0.825613	0.776283	missense_variant	15.33	FALSE
M_LDL_TG_pct	16:81534790:T:C	16	81534790	T	C	0.2964	0.0219	0.0018	34.7	645470	++	chrom16_18	16:81129822:G:A	GCSH	LD_and_CADD_score	16:81113672:C:T	0.825613	0.776283	missense_variant	15.33	FALSE
S_LDL_C_pct	16:81534790:T:C	16	81534790	T	C	0.2965	-0.0138	0.0019	12.8	645498	--	chrom16_18	16:81129822:G:A	GCSH	LD_and_CADD_score	16:81113672:C:T	0.825613	0.776283	missense_variant	15.33	FALSE
S_LDL_FC_pct	16:81534790:T:C	16	81534790	T	C	0.2963	-0.0244	0.0018	42.52	645417	--	chrom16_18	16:81129822:G:A	GCSH	LD_and_CADD_score	16:81113672:C:T	0.825613	0.776283	missense_variant	15.33	FALSE
S_LDL_TG_pct	16:81534790:T:C	16	81534790	T	C	0.2963	0.029	0.0018	60.31	645462	++	chrom16_18	16:81129822:G:A	GCSH	LD_and_CADD_score	16:81113672:C:T	0.825613	0.776283	missense_variant	15.33	FALSE
XL_HDL_PL_pct	16:81534790:T:C	16	81534790	T	C	0.2963	-0.0251	0.0016	51.49	645365	--	chrom16_18	16:81129822:G:A	GCSH	LD_and_CADD_score	16:81113672:C:T	0.825613	0.776283	missense_variant	15.33	FALSE
XL_HDL_FC_pct	16:81534790:T:C	16	81534790	T	C	0.2962	0.0281	0.0016	67.2	645460	++	chrom16_18	16:81129822:G:A	GCSH	LD_and_CADD_score	16:81113672:C:T	0.825613	0.776283	missense_variant	15.33	FALSE
XL_HDL_TG_pct	16:81534790:T:C	16	81534790	T	C	0.2963	0.0375	0.0017	107.13	645406	++	chrom16_18	16:81129822:G:A	GCSH	LD_and_CADD_score	16:81113672:C:T	0.825613	0.776283	missense_variant	15.33	FALSE
L_HDL_C_pct	16:81534790:T:C	16	81534790	T	C	0.2963	-0.035	0.0017	91.92	645433	--	chrom16_18	16:81129822:G:A	GCSH	LD_and_CADD_score	16:81113672:C:T	0.825613	0.776283	missense_variant	15.33	FALSE
L_HDL_CE_pct	16:81534790:T:C	16	81534790	T	C	0.2963	-0.0347	0.0017	87.34	645425	--	chrom16_18	16:81129822:G:A	GCSH	LD_and_CADD_score	16:81113672:C:T	0.825613	0.776283	missense_variant	15.33	FALSE
L_HDL_FC_pct	16:81534790:T:C	16	81534790	T	C	0.2963	-0.0169	0.0017	23.12	645477	--	chrom16_18	16:81129822:G:A	GCSH	LD_and_CADD_score	16:81113672:C:T	0.825613	0.776283	missense_variant	15.33	FALSE
L_HDL_TG_pct	16:81534790:T:C	16	81534790	T	C	0.2963	0.0398	0.0017	117.87	645468	++	chrom16_18	16:81129822:G:A	GCSH	LD_and_CADD_score	16:81113672:C:T	0.825613	0.776283	missense_variant	15.33	FALSE
M_HDL_PL_pct	16:81534790:T:C	16	81534790	T	C	0.2963	0.0351	0.0017	89.55	645550	++	chrom16_18	16:81129822:G:A	GCSH	LD_and_CADD_score	16:81113672:C:T	0.825613	0.776283	missense_variant	15.33	FALSE
M_HDL_C_pct	16:81534790:T:C	16	81534790	T	C	0.2963	-0.0392	0.0017	112.37	645558	--	chrom16_18	16:81129822:G:A	GCSH	LD_and_CADD_score	16:81113672:C:T	0.825613	0.776283	missense_variant	15.33	FALSE
M_HDL_CE_pct	16:81534790:T:C	16	81534790	T	C	0.2964	-0.0362	0.0018	92.99	645554	--	chrom16_18	16:81129822:G:A	GCSH	LD_and_CADD_score	16:81113672:C:T	0.825613	0.776283	missense_variant	15.33	FALSE
M_HDL_FC_pct	16:81534790:T:C	16	81534790	T	C	0.2962	-0.0296	0.0016	75.21	645590	--	chrom16_18	16:81129822:G:A	GCSH	LD_and_CADD_score	16:81113672:C:T	0.825613	0.776283	missense_variant	15.33	FALSE
M_HDL_TG_pct	16:81534790:T:C	16	81534790	T	C	0.2963	0.0395	0.0017	113.68	645568	++	chrom16_18	16:81129822:G:A	GCSH	LD_and_CADD_score	16:81113672:C:T	0.825613	0.776283	missense_variant	15.33	FALSE
S_HDL_PL_pct	16:81534790:T:C	16	81534790	T	C	0.2964	-0.0136	0.0018	14	645600	--	chrom16_18	16:81129822:G:A	GCSH	LD_and_CADD_score	16:81113672:C:T	0.825613	0.776283	missense_variant	15.33	FALSE
S_HDL_C_pct	16:81534790:T:C	16	81534790	T	C	0.2964	-0.0201	0.0018	27.97	645575	--	chrom16_18	16:81129822:G:A	GCSH	LD_and_CADD_score	16:81113672:C:T	0.825613	0.776283	missense_variant	15.33	FALSE
S_HDL_TG_pct	16:81534790:T:C	16	81534790	T	C	0.2963	0.0422	0.0017	133.32	645568	++	chrom16_18	16:81129822:G:A	GCSH	LD_and_CADD_score	16:81113672:C:T	0.825613	0.776283	missense_variant	15.33	FALSE
Unsaturation	16:83683945:A:C	16	83683945	A	C	0.7348	-0.0122	0.0018	11.02	657198	--	chrom16_19	16:83980529:C:G	OSGIN1	physical_distance						FALSE
DHA	16:83683945:A:C	16	83683945	A	C	0.7346	-0.0145	0.0018	15.58	657103	--	chrom16_19	16:83980529:C:G	OSGIN1	physical_distance						FALSE
Omega_3_pct	16:83683945:A:C	16	83683945	A	C	0.7347	-0.0159	0.0018	18.54	656957	--	chrom16_19	16:83980529:C:G	OSGIN1	physical_distance						FALSE
DHA_pct	16:83683945:A:C	16	83683945	A	C	0.7345	-0.0158	0.0018	16.86	656891	--	chrom16_19	16:83980529:C:G	OSGIN1	physical_distance						FALSE
Omega_6_by_Omega_3	16:83683945:A:C	16	83683945	A	C	0.7347	0.014	0.0018	14.59	656992	++	chrom16_19	16:83980529:C:G	OSGIN1	physical_distance						FALSE
Clinical_LDL_C	16:83980529:C:G	16	83980529	C	G	0.5259	0.0161	0.0016	22.25	645769	++	chrom16_19	16:83980529:C:G	OSGIN1	physical_distance						FALSE
Phosphoglyc	16:83980529:C:G	16	83980529	C	G	0.523	0.0103	0.0016	9.98	657185	++	chrom16_19	16:83980529:C:G	OSGIN1	physical_distance						FALSE
Cholines	16:83980529:C:G	16	83980529	C	G	0.523	0.0111	0.0016	11.52	657187	++	chrom16_19	16:83980529:C:G	OSGIN1	physical_distance						FALSE
Sphingomyelins	16:83980529:C:G	16	83980529	C	G	0.5233	0.0155	0.0016	22.44	657191	++	chrom16_19	16:83980529:C:G	OSGIN1	physical_distance						FALSE
ApoB	16:83980529:C:G	16	83980529	C	G	0.5259	0.0188	0.0016	30.11	645786	++	chrom16_19	16:83980529:C:G	OSGIN1	physical_distance						FALSE
Omega_3	16:83980529:C:G	16	83980529	C	G	0.523	0.0151	0.0016	21.23	657170	++	chrom16_19	16:83980529:C:G	OSGIN1	physical_distance						FALSE
Omega_6	16:83980529:C:G	16	83980529	C	G	0.5226	0.0143	0.0016	17.63	657165	++	chrom16_19	16:83980529:C:G	OSGIN1	physical_distance						FALSE
SFA	16:83980529:C:G	16	83980529	C	G	0.5227	0.0126	0.0017	13.54	657151	++	chrom16_19	16:83980529:C:G	OSGIN1	physical_distance						FALSE
LA	16:83980529:C:G	16	83980529	C	G	0.5226	0.012	0.0017	12.42	657178	++	chrom16_19	16:83980529:C:G	OSGIN1	physical_distance						FALSE
GlycA	16:83980529:C:G	16	83980529	C	G	0.522	0.0143	0.0017	16.79	657263	++	chrom16_19	16:83980529:C:G	OSGIN1	physical_distance						FALSE
XL_VLDL_CE	16:83980529:C:G	16	83980529	C	G	0.5261	0.0134	0.0016	15.67	645699	++	chrom16_19	16:83980529:C:G	OSGIN1	physical_distance						FALSE
L_VLDL_CE	16:83980529:C:G	16	83980529	C	G	0.526	0.0151	0.0016	19.62	645712	++	chrom16_19	16:83980529:C:G	OSGIN1	physical_distance						FALSE
M_VLDL_P	16:83980529:C:G	16	83980529	C	G	0.5258	0.0179	0.0016	26.95	645719	++	chrom16_19	16:83980529:C:G	OSGIN1	physical_distance						FALSE
M_VLDL_PL	16:83980529:C:G	16	83980529	C	G	0.5258	0.0182	0.0016	27.71	645754	++	chrom16_19	16:83980529:C:G	OSGIN1	physical_distance						FALSE
M_VLDL_CE	16:83980529:C:G	16	83980529	C	G	0.5258	0.0195	0.0017	31.2	645775	++	chrom16_19	16:83980529:C:G	OSGIN1	physical_distance						FALSE
M_VLDL_FC	16:83980529:C:G	16	83980529	C	G	0.5258	0.0195	0.0016	31.76	645756	++	chrom16_19	16:83980529:C:G	OSGIN1	physical_distance						FALSE
S_VLDL_P	16:83980529:C:G	16	83980529	C	G	0.5261	0.0147	0.0016	19.01	645713	++	chrom16_19	16:83980529:C:G	OSGIN1	physical_distance						FALSE
S_VLDL_PL	16:83980529:C:G	16	83980529	C	G	0.5259	0.018	0.0016	27.48	645745	++	chrom16_19	16:83980529:C:G	OSGIN1	physical_distance						FALSE
S_VLDL_CE	16:83980529:C:G	16	83980529	C	G	0.5259	0.0166	0.0016	23.27	645755	++	chrom16_19	16:83980529:C:G	OSGIN1	physical_distance						FALSE
S_VLDL_FC	16:83980529:C:G	16	83980529	C	G	0.5258	0.0193	0.0016	30.98	645761	++	chrom16_19	16:83980529:C:G	OSGIN1	physical_distance						FALSE
XS_VLDL_P	16:83980529:C:G	16	83980529	C	G	0.526	0.0179	0.0016	28.36	645717	++	chrom16_19	16:83980529:C:G	OSGIN1	physical_distance						FALSE
XS_VLDL_PL	16:83980529:C:G	16	83980529	C	G	0.526	0.0184	0.0016	29.72	645732	++	chrom16_19	16:83980529:C:G	OSGIN1	physical_distance						FALSE
XS_VLDL_CE	16:83980529:C:G	16	83980529	C	G	0.5261	0.0184	0.0016	30.03	645761	++	chrom16_19	16:83980529:C:G	OSGIN1	physical_distance						FALSE
XS_VLDL_FC	16:83980529:C:G	16	83980529	C	G	0.526	0.0194	0.0016	33.04	645729	++	chrom16_19	16:83980529:C:G	OSGIN1	physical_distance						FALSE
IDL_P	16:83980529:C:G	16	83980529	C	G	0.526	0.0155	0.0016	20.83	645752	++	chrom16_19	16:83980529:C:G	OSGIN1	physical_distance						FALSE
IDL_PL	16:83980529:C:G	16	83980529	C	G	0.5263	0.0176	0.0016	27.89	645759	++	chrom16_19	16:83980529:C:G	OSGIN1	physical_distance						FALSE
IDL_CE	16:83980529:C:G	16	83980529	C	G	0.5261	0.0143	0.0016	18.51	645787	++	chrom16_19	16:83980529:C:G	OSGIN1	physical_distance						FALSE
IDL_FC	16:83980529:C:G	16	83980529	C	G	0.5261	0.0156	0.0016	21.72	645772	++	chrom16_19	16:83980529:C:G	OSGIN1	physical_distance						FALSE
IDL_TG	16:83980529:C:G	16	83980529	C	G	0.5262	0.0103	0.0016	9.94	645700	-+	chrom16_19	16:83980529:C:G	OSGIN1	physical_distance						FALSE
L_LDL_P	16:83980529:C:G	16	83980529	C	G	0.5259	0.02	0.0016	33.77	645759	++	chrom16_19	16:83980529:C:G	OSGIN1	physical_distance						FALSE
L_LDL_PL	16:83980529:C:G	16	83980529	C	G	0.5259	0.0156	0.0016	20.84	645786	++	chrom16_19	16:83980529:C:G	OSGIN1	physical_distance						FALSE
L_LDL_CE	16:83980529:C:G	16	83980529	C	G	0.5258	0.0164	0.0016	22.9	645780	++	chrom16_19	16:83980529:C:G	OSGIN1	physical_distance						FALSE
L_LDL_FC	16:83980529:C:G	16	83980529	C	G	0.526	0.0144	0.0016	18	645771	++	chrom16_19	16:83980529:C:G	OSGIN1	physical_distance						FALSE
M_LDL_P	16:83980529:C:G	16	83980529	C	G	0.5257	0.0166	0.0016	23.25	645764	++	chrom16_19	16:83980529:C:G	OSGIN1	physical_distance						FALSE
M_LDL_PL	16:83980529:C:G	16	83980529	C	G	0.5258	0.0151	0.0016	19.67	645785	++	chrom16_19	16:83980529:C:G	OSGIN1	physical_distance						FALSE
M_LDL_CE	16:83980529:C:G	16	83980529	C	G	0.5257	0.0155	0.0016	20.47	645784	++	chrom16_19	16:83980529:C:G	OSGIN1	physical_distance						FALSE
M_LDL_FC	16:83980529:C:G	16	83980529	C	G	0.5258	0.0143	0.0016	17.5	645783	++	chrom16_19	16:83980529:C:G	OSGIN1	physical_distance						FALSE
S_LDL_P	16:83980529:C:G	16	83980529	C	G	0.5259	0.0172	0.0016	25.05	645747	++	chrom16_19	16:83980529:C:G	OSGIN1	physical_distance						FALSE
S_LDL_PL	16:83980529:C:G	16	83980529	C	G	0.5261	0.0187	0.0016	30.49	645762	++	chrom16_19	16:83980529:C:G	OSGIN1	physical_distance						FALSE
S_LDL_CE	16:83980529:C:G	16	83980529	C	G	0.5258	0.0163	0.0016	22.47	645767	++	chrom16_19	16:83980529:C:G	OSGIN1	physical_distance						FALSE
S_LDL_FC	16:83980529:C:G	16	83980529	C	G	0.526	0.0159	0.0016	21.79	645778	++	chrom16_19	16:83980529:C:G	OSGIN1	physical_distance						FALSE
Total_C	16:83980529:C:G	16	83980529	C	G	0.526	0.0164	0.0016	23.44	645268	++	chrom16_19	16:83980529:C:G	OSGIN1	physical_distance						FALSE
non_HDL_C	16:83980529:C:G	16	83980529	C	G	0.526	0.0175	0.0016	26.1	645268	++	chrom16_19	16:83980529:C:G	OSGIN1	physical_distance						FALSE
Remnant_C	16:83980529:C:G	16	83980529	C	G	0.526	0.0184	0.0016	28.49	645266	++	chrom16_19	16:83980529:C:G	OSGIN1	physical_distance						FALSE
VLDL_C	16:83980529:C:G	16	83980529	C	G	0.526	0.0177	0.0016	26.22	645405	++	chrom16_19	16:83980529:C:G	OSGIN1	physical_distance						FALSE
LDL_C	16:83980529:C:G	16	83980529	C	G	0.5258	0.0162	0.0016	22.48	645728	++	chrom16_19	16:83980529:C:G	OSGIN1	physical_distance						FALSE
Total_PL	16:83980529:C:G	16	83980529	C	G	0.5261	0.0141	0.0016	17.8	645346	++	chrom16_19	16:83980529:C:G	OSGIN1	physical_distance						FALSE
VLDL_PL	16:83980529:C:G	16	83980529	C	G	0.5261	0.0147	0.0016	18.77	645412	++	chrom16_19	16:83980529:C:G	OSGIN1	physical_distance						FALSE
LDL_PL	16:83980529:C:G	16	83980529	C	G	0.5259	0.0162	0.0016	22.51	645748	++	chrom16_19	16:83980529:C:G	OSGIN1	physical_distance						FALSE
Total_CE	16:83980529:C:G	16	83980529	C	G	0.526	0.0157	0.0016	21.75	645404	++	chrom16_19	16:83980529:C:G	OSGIN1	physical_distance						FALSE
VLDL_CE	16:83980529:C:G	16	83980529	C	G	0.5259	0.0186	0.0016	28.68	645501	++	chrom16_19	16:83980529:C:G	OSGIN1	physical_distance						FALSE
LDL_CE	16:83980529:C:G	16	83980529	C	G	0.5257	0.0166	0.0016	23.31	645744	++	chrom16_19	16:83980529:C:G	OSGIN1	physical_distance						FALSE
Total_FC	16:83980529:C:G	16	83980529	C	G	0.526	0.0175	0.0016	26.64	645324	++	chrom16_19	16:83980529:C:G	OSGIN1	physical_distance						FALSE
VLDL_FC	16:83980529:C:G	16	83980529	C	G	0.5261	0.016	0.0016	21.96	645423	++	chrom16_19	16:83980529:C:G	OSGIN1	physical_distance						FALSE
LDL_FC	16:83980529:C:G	16	83980529	C	G	0.5259	0.0147	0.0016	18.67	645753	++	chrom16_19	16:83980529:C:G	OSGIN1	physical_distance						FALSE
Total_L	16:83980529:C:G	16	83980529	C	G	0.5259	0.0163	0.0016	22.54	645097	++	chrom16_19	16:83980529:C:G	OSGIN1	physical_distance						FALSE
VLDL_L	16:83980529:C:G	16	83980529	C	G	0.5262	0.0134	0.0016	15.61	645298	++	chrom16_19	16:83980529:C:G	OSGIN1	physical_distance						FALSE
LDL_L	16:83980529:C:G	16	83980529	C	G	0.5259	0.0163	0.0016	22.61	645522	++	chrom16_19	16:83980529:C:G	OSGIN1	physical_distance						FALSE
VLDL_P	16:83980529:C:G	16	83980529	C	G	0.5261	0.0166	0.0016	23.58	645382	++	chrom16_19	16:83980529:C:G	OSGIN1	physical_distance						FALSE
LDL_P	16:83980529:C:G	16	83980529	C	G	0.5259	0.0191	0.0016	31	645720	++	chrom16_19	16:83980529:C:G	OSGIN1	physical_distance						FALSE
ApoB_by_ApoA1	16:83980529:C:G	16	83980529	C	G	0.5261	0.0164	0.0016	23.58	645738	++	chrom16_19	16:83980529:C:G	OSGIN1	physical_distance						FALSE
Total_FA	16:83980529:C:G	16	83980529	C	G	0.5228	0.0135	0.0016	15.62	656898	++	chrom16_19	16:83980529:C:G	OSGIN1	physical_distance						FALSE
PUFA	16:83980529:C:G	16	83980529	C	G	0.5229	0.0158	0.0016	22.02	657028	++	chrom16_19	16:83980529:C:G	OSGIN1	physical_distance						FALSE
L_VLDL_C	16:83980529:C:G	16	83980529	C	G	0.5262	0.0132	0.0016	15.41	645609	++	chrom16_19	16:83980529:C:G	OSGIN1	physical_distance						FALSE
M_VLDL_L	16:83980529:C:G	16	83980529	C	G	0.5259	0.0168	0.0016	23.88	645646	++	chrom16_19	16:83980529:C:G	OSGIN1	physical_distance						FALSE
M_VLDL_C	16:83980529:C:G	16	83980529	C	G	0.5258	0.0204	0.0017	34.36	645736	++	chrom16_19	16:83980529:C:G	OSGIN1	physical_distance						FALSE
S_VLDL_L	16:83980529:C:G	16	83980529	C	G	0.5261	0.0154	0.0016	20.55	645645	++	chrom16_19	16:83980529:C:G	OSGIN1	physical_distance						FALSE
S_VLDL_C	16:83980529:C:G	16	83980529	C	G	0.5258	0.0176	0.0016	26.21	645735	++	chrom16_19	16:83980529:C:G	OSGIN1	physical_distance						FALSE
XS_VLDL_L	16:83980529:C:G	16	83980529	C	G	0.5261	0.0183	0.0016	29.5	645634	++	chrom16_19	16:83980529:C:G	OSGIN1	physical_distance						FALSE
XS_VLDL_C	16:83980529:C:G	16	83980529	C	G	0.5261	0.019	0.0016	31.86	645703	++	chrom16_19	16:83980529:C:G	OSGIN1	physical_distance						FALSE
IDL_L	16:83980529:C:G	16	83980529	C	G	0.5262	0.0159	0.0016	22.73	645652	++	chrom16_19	16:83980529:C:G	OSGIN1	physical_distance						FALSE
IDL_C	16:83980529:C:G	16	83980529	C	G	0.5262	0.0147	0.0016	19.45	645761	++	chrom16_19	16:83980529:C:G	OSGIN1	physical_distance						FALSE
L_LDL_L	16:83980529:C:G	16	83980529	C	G	0.5259	0.016	0.0016	22.06	645653	++	chrom16_19	16:83980529:C:G	OSGIN1	physical_distance						FALSE
L_LDL_C	16:83980529:C:G	16	83980529	C	G	0.5258	0.016	0.0016	21.9	645746	++	chrom16_19	16:83980529:C:G	OSGIN1	physical_distance						FALSE
M_LDL_L	16:83980529:C:G	16	83980529	C	G	0.5258	0.0155	0.0016	20.39	645653	++	chrom16_19	16:83980529:C:G	OSGIN1	physical_distance						FALSE
M_LDL_C	16:83980529:C:G	16	83980529	C	G	0.5257	0.0156	0.0016	20.72	645766	++	chrom16_19	16:83980529:C:G	OSGIN1	physical_distance						FALSE
S_LDL_L	16:83980529:C:G	16	83980529	C	G	0.526	0.0173	0.0016	25.7	645592	++	chrom16_19	16:83980529:C:G	OSGIN1	physical_distance						FALSE
S_LDL_C	16:83980529:C:G	16	83980529	C	G	0.5258	0.0166	0.0016	23.55	645752	++	chrom16_19	16:83980529:C:G	OSGIN1	physical_distance						FALSE
XS_VLDL_FC_pct	16:83980529:C:G	16	83980529	C	G	0.5257	0.0148	0.0017	17.12	645551	++	chrom16_19	16:83980529:C:G	OSGIN1	physical_distance						FALSE
L_LDL_CE_pct	16:83980529:C:G	16	83980529	C	G	0.5249	0.0125	0.0017	12.43	645497	++	chrom16_19	16:83980529:C:G	OSGIN1	physical_distance						FALSE
M_LDL_CE_pct	16:83980529:C:G	16	83980529	C	G	0.5254	0.0106	0.0017	9.46	645587	++	chrom16_19	16:83980529:C:G	OSGIN1	physical_distance						FALSE
L_HDL_FC_pct	16:83980529:C:G	16	83980529	C	G	0.5268	0.0162	0.0016	24.54	645477	++	chrom16_19	16:83980529:C:G	OSGIN1	physical_distance						FALSE
S_HDL_FC_pct	16:83980529:C:G	16	83980529	C	G	0.5263	0.0131	0.0015	16.77	645474	++	chrom16_19	16:83980529:C:G	OSGIN1	physical_distance						FALSE
Tyr	16:83980965:C:T	16	83980965	T	C	0.4873	0.0108	0.0017	9.52	657217	++	chrom16_19	16:83980529:C:G	OSGIN1	physical_distance						FALSE
M_LDL_C_pct	16:83980965:C:T	16	83980965	T	C	0.4841	-0.0109	0.0017	9.7	645495	--	chrom16_19	16:83980529:C:G	OSGIN1	physical_distance						FALSE
Albumin	16:83983775:T:C	16	83983775	T	C	0.5053	0.0117	0.0017	11.37	653590	++	chrom16_19	16:83980529:C:G	OSGIN1	physical_distance						FALSE
Creatinine	16:84266792:G:C	16	84266792	C	G	0.3638	-0.0096	0.0015	9.84	642020	+-	chrom16_19	16:83980529:C:G	OSGIN1	physical_distance						FALSE
Gln	16:84699839:G:A	16	84699839	A	G	0.2289	0.0122	0.002	8.79	657229	++	chrom16_19	16:83980529:C:G	OSGIN1	physical_distance						FALSE
VLDL_size	16:85150163:A:G	16	85150163	A	G	0.9036	-0.0213	0.0027	14.05	645784	--	chrom16_19	16:83980529:C:G	OSGIN1	physical_distance						FALSE
XXL_VLDL_P	16:85150163:A:G	16	85150163	A	G	0.9035	-0.0213	0.0029	13.03	645550	--	chrom16_19	16:83980529:C:G	OSGIN1	physical_distance						FALSE
XXL_VLDL_PL	16:85150163:A:G	16	85150163	A	G	0.9036	-0.022	0.0029	13.97	645551	--	chrom16_19	16:83980529:C:G	OSGIN1	physical_distance						FALSE
XXL_VLDL_CE	16:85150163:A:G	16	85150163	A	G	0.9035	-0.0219	0.0029	13.8	645599	--	chrom16_19	16:83980529:C:G	OSGIN1	physical_distance						FALSE
XXL_VLDL_FC	16:85150163:A:G	16	85150163	A	G	0.9035	-0.0223	0.0029	14.08	645557	--	chrom16_19	16:83980529:C:G	OSGIN1	physical_distance						FALSE
XXL_VLDL_TG	16:85150163:A:G	16	85150163	A	G	0.9035	-0.0203	0.0029	11.67	645545	--	chrom16_19	16:83980529:C:G	OSGIN1	physical_distance						FALSE
TG_by_PG	16:85150163:A:G	16	85150163	A	G	0.9038	-0.0236	0.0027	17.17	645189	--	chrom16_19	16:83980529:C:G	OSGIN1	physical_distance						FALSE
XXL_VLDL_L	16:85150163:A:G	16	85150163	A	G	0.9035	-0.0211	0.0029	12.71	645244	--	chrom16_19	16:83980529:C:G	OSGIN1	physical_distance						FALSE
XXL_VLDL_C	16:85150163:A:G	16	85150163	A	G	0.9035	-0.022	0.0029	13.84	645387	--	chrom16_19	16:83980529:C:G	OSGIN1	physical_distance						FALSE
M_VLDL_PL_pct	16:85150163:A:G	16	85150163	A	G	0.9034	0.0181	0.0029	9.53	645589	++	chrom16_19	16:83980529:C:G	OSGIN1	physical_distance						FALSE
M_VLDL_C_pct	16:85150163:A:G	16	85150163	A	G	0.9036	0.021	0.0028	13.09	645685	++	chrom16_19	16:83980529:C:G	OSGIN1	physical_distance						FALSE
M_VLDL_CE_pct	16:85150163:A:G	16	85150163	A	G	0.9036	0.0215	0.0028	13.78	645687	++	chrom16_19	16:83980529:C:G	OSGIN1	physical_distance						FALSE
M_VLDL_FC_pct	16:85150163:A:G	16	85150163	A	G	0.9035	0.0187	0.0028	10.3	645638	++	chrom16_19	16:83980529:C:G	OSGIN1	physical_distance						FALSE
M_VLDL_TG_pct	16:85150163:A:G	16	85150163	A	G	0.9035	-0.0206	0.0028	12.55	645667	--	chrom16_19	16:83980529:C:G	OSGIN1	physical_distance						FALSE
S_VLDL_PL_pct	16:85150163:A:G	16	85150163	A	G	0.9036	0.0197	0.0028	11.48	645646	++	chrom16_19	16:83980529:C:G	OSGIN1	physical_distance						FALSE
S_VLDL_FC_pct	16:85150163:A:G	16	85150163	A	G	0.9036	0.0198	0.0028	11.67	645651	++	chrom16_19	16:83980529:C:G	OSGIN1	physical_distance						FALSE
XS_VLDL_CE_pct	16:85150163:A:G	16	85150163	A	G	0.9037	0.0193	0.0028	11.54	645579	++	chrom16_19	16:83980529:C:G	OSGIN1	physical_distance						FALSE
IDL_C_pct	16:85150163:A:G	16	85150163	A	G	0.9035	0.0174	0.0028	8.99	645562	++	chrom16_19	16:83980529:C:G	OSGIN1	physical_distance						FALSE
M_LDL_FC_pct	16:85150163:A:G	16	85150163	A	G	0.9036	0.0208	0.0028	12.77	645550	++	chrom16_19	16:83980529:C:G	OSGIN1	physical_distance						FALSE
S_LDL_TG_pct	16:85150163:A:G	16	85150163	A	G	0.9036	-0.0186	0.0029	10.12	645462	--	chrom16_19	16:83980529:C:G	OSGIN1	physical_distance						FALSE
L_HDL_TG_pct	16:85150163:A:G	16	85150163	A	G	0.9037	-0.0215	0.0028	13.87	645468	--	chrom16_19	16:83980529:C:G	OSGIN1	physical_distance						FALSE
M_HDL_PL_pct	16:85150163:A:G	16	85150163	A	G	0.9035	-0.0211	0.0028	13.05	645550	--	chrom16_19	16:83980529:C:G	OSGIN1	physical_distance						FALSE
M_HDL_C_pct	16:85150163:A:G	16	85150163	A	G	0.9036	0.0226	0.0028	14.89	645558	++	chrom16_19	16:83980529:C:G	OSGIN1	physical_distance						FALSE
M_HDL_CE_pct	16:85150163:A:G	16	85150163	A	G	0.9034	0.0212	0.0029	12.74	645554	++	chrom16_19	16:83980529:C:G	OSGIN1	physical_distance						FALSE
M_HDL_TG_pct	16:85150163:A:G	16	85150163	A	G	0.9036	-0.0222	0.0028	14.35	645568	--	chrom16_19	16:83980529:C:G	OSGIN1	physical_distance						FALSE
S_HDL_TG_pct	16:85150163:A:G	16	85150163	A	G	0.9036	-0.023	0.0028	15.82	645568	--	chrom16_19	16:83980529:C:G	OSGIN1	physical_distance						FALSE
S_HDL_PL	16:85195614:G:A	16	85195614	A	G	0.4275	-0.013	0.0017	13.34	645774	--	chrom16_19	16:83980529:C:G	OSGIN1	physical_distance						FALSE
S_HDL_FC	16:85195614:G:A	16	85195614	A	G	0.4278	-0.0109	0.0017	9.95	645769	--	chrom16_19	16:83980529:C:G	OSGIN1	physical_distance						FALSE
S_HDL_L	16:85195614:G:A	16	85195614	A	G	0.4275	-0.0123	0.0017	11.93	645620	--	chrom16_19	16:83980529:C:G	OSGIN1	physical_distance						FALSE
S_VLDL_C_pct	16:85195614:G:A	16	85195614	A	G	0.4282	0.0107	0.0017	9.71	645652	-+	chrom16_19	16:83980529:C:G	OSGIN1	physical_distance						FALSE
S_VLDL_TG_pct	16:85195614:G:A	16	85195614	A	G	0.4283	-0.0107	0.0017	9.81	645653	+-	chrom16_19	16:83980529:C:G	OSGIN1	physical_distance						FALSE
XS_VLDL_TG_pct	16:85195614:G:A	16	85195614	A	G	0.4285	-0.0118	0.0016	12.54	645541	--	chrom16_19	16:83980529:C:G	OSGIN1	physical_distance						FALSE
IDL_TG_pct	16:85195614:G:A	16	85195614	A	G	0.4283	-0.0106	0.0016	10.09	645518	--	chrom16_19	16:83980529:C:G	OSGIN1	physical_distance						FALSE
L_HDL_PL_pct	16:85195614:G:A	16	85195614	A	G	0.4283	-0.0123	0.0017	12.79	645471	--	chrom16_19	16:83980529:C:G	OSGIN1	physical_distance						FALSE
L_LDL_TG_pct	16:85201405:G:A	16	85201405	A	G	0.4794	-0.0111	0.0016	10.76	645491	--	chrom16_19	16:83980529:C:G	OSGIN1	physical_distance						FALSE
M_LDL_TG_pct	16:85201405:G:A	16	85201405	A	G	0.4794	-0.0102	0.0017	9.11	645470	--	chrom16_19	16:83980529:C:G	OSGIN1	physical_distance						FALSE
XL_VLDL_TG_pct	16:85222004:C:T	16	85222004	T	C	0.1691	-0.0139	0.0022	9.23	645580	--	chrom16_19	16:83980529:C:G	OSGIN1	physical_distance						FALSE
XL_VLDL_P	16:85249184:A:G	16	85249184	A	G	0.8007	0.0156	0.002	14.45	645591	-+	chrom16_19	16:83980529:C:G	OSGIN1	physical_distance						FALSE
XL_VLDL_PL	16:85249184:A:G	16	85249184	A	G	0.8007	0.015	0.002	13.28	645609	-+	chrom16_19	16:83980529:C:G	OSGIN1	physical_distance						FALSE
XL_VLDL_FC	16:85249184:A:G	16	85249184	A	G	0.8007	0.0147	0.002	12.83	645618	-+	chrom16_19	16:83980529:C:G	OSGIN1	physical_distance						FALSE
XL_VLDL_TG	16:85249184:A:G	16	85249184	A	G	0.8007	0.0158	0.002	14.76	645625	-+	chrom16_19	16:83980529:C:G	OSGIN1	physical_distance						FALSE
L_VLDL_P	16:85249184:A:G	16	85249184	A	G	0.8007	0.0154	0.002	13.99	645607	-+	chrom16_19	16:83980529:C:G	OSGIN1	physical_distance						FALSE
L_VLDL_PL	16:85249184:A:G	16	85249184	A	G	0.8007	0.0154	0.002	14.15	645660	-+	chrom16_19	16:83980529:C:G	OSGIN1	physical_distance						FALSE
L_VLDL_TG	16:85249184:A:G	16	85249184	A	G	0.8007	0.0155	0.002	14.02	645679	-+	chrom16_19	16:83980529:C:G	OSGIN1	physical_distance						FALSE
M_VLDL_TG	16:85249184:A:G	16	85249184	A	G	0.8008	0.0155	0.002	13.87	645722	++	chrom16_19	16:83980529:C:G	OSGIN1	physical_distance						FALSE
S_VLDL_TG	16:85249184:A:G	16	85249184	A	G	0.8007	0.0159	0.002	14.84	645704	++	chrom16_19	16:83980529:C:G	OSGIN1	physical_distance						FALSE
M_HDL_TG	16:85249184:A:G	16	85249184	A	G	0.8007	0.0145	0.0021	11.79	645686	++	chrom16_19	16:83980529:C:G	OSGIN1	physical_distance						FALSE
S_HDL_TG	16:85249184:A:G	16	85249184	A	G	0.8007	0.017	0.002	16.75	645694	++	chrom16_19	16:83980529:C:G	OSGIN1	physical_distance						FALSE
Total_TG	16:85249184:A:G	16	85249184	A	G	0.8007	0.0158	0.002	14.44	645250	++	chrom16_19	16:83980529:C:G	OSGIN1	physical_distance						FALSE
VLDL_TG	16:85249184:A:G	16	85249184	A	G	0.8007	0.0157	0.002	14.43	645339	++	chrom16_19	16:83980529:C:G	OSGIN1	physical_distance						FALSE
HDL_TG	16:85249184:A:G	16	85249184	A	G	0.8007	0.0143	0.002	11.63	645545	++	chrom16_19	16:83980529:C:G	OSGIN1	physical_distance						FALSE
XL_VLDL_L	16:85249184:A:G	16	85249184	A	G	0.8007	0.0155	0.002	14.17	645452	-+	chrom16_19	16:83980529:C:G	OSGIN1	physical_distance						FALSE
L_VLDL_L	16:85249184:A:G	16	85249184	A	G	0.8007	0.0154	0.002	13.94	645536	-+	chrom16_19	16:83980529:C:G	OSGIN1	physical_distance						FALSE
S_LDL_PL_pct	16:85249184:A:G	16	85249184	A	G	0.8008	-0.0142	0.0021	10.9	645497	--	chrom16_19	16:83980529:C:G	OSGIN1	physical_distance						FALSE
XL_HDL_TG_pct	16:85249184:A:G	16	85249184	A	G	0.8007	0.0153	0.002	14.41	645406	++	chrom16_19	16:83980529:C:G	OSGIN1	physical_distance						FALSE
PUFA_by_MUFA	16:85255452:G:A	16	85255452	A	G	0.2077	0.0121	0.002	8.98	657033	++	chrom16_19	16:83980529:C:G	OSGIN1	physical_distance						FALSE
S_LDL_TG	16:85255610:C:T	16	85255610	T	C	0.2085	-0.0138	0.002	11.61	645626	--	chrom16_19	16:83980529:C:G	OSGIN1	physical_distance						FALSE
XS_VLDL_TG	16:85258569:A:G	16	85258569	A	G	0.7898	0.0135	0.002	11.37	645694	++	chrom16_19	16:83980529:C:G	OSGIN1	physical_distance						FALSE
L_LDL_TG	16:85258569:A:G	16	85258569	A	G	0.7899	0.012	0.0019	9.24	645696	++	chrom16_19	16:83980529:C:G	OSGIN1	physical_distance						FALSE
M_LDL_TG	16:85258569:A:G	16	85258569	A	G	0.7898	0.0134	0.002	11.2	645674	++	chrom16_19	16:83980529:C:G	OSGIN1	physical_distance						FALSE
LDL_TG	16:85258569:A:G	16	85258569	A	G	0.7898	0.0128	0.002	10.28	645532	++	chrom16_19	16:83980529:C:G	OSGIN1	physical_distance						FALSE
PUFA_pct	16:85258569:A:G	16	85258569	A	G	0.7908	-0.0127	0.002	9.35	657006	--	chrom16_19	16:83980529:C:G	OSGIN1	physical_distance						FALSE
XL_VLDL_C_pct	16:85270707:G:T	16	85270707	T	G	0.2052	0.014	0.002	11.16	645196	-+	chrom16_19	16:83980529:C:G	OSGIN1	physical_distance						FALSE
XL_VLDL_CE_pct	16:85270707:G:T	16	85270707	T	G	0.2052	0.0141	0.002	11.38	645224	-+	chrom16_19	16:83980529:C:G	OSGIN1	physical_distance						FALSE
L_VLDL_CE_pct	16:85270707:G:T	16	85270707	T	G	0.2051	0.0125	0.002	8.96	645442	-+	chrom16_19	16:83980529:C:G	OSGIN1	physical_distance						FALSE
XS_VLDL_C_pct	16:85270707:G:T	16	85270707	T	G	0.2052	0.0134	0.002	10.9	645572	++	chrom16_19	16:83980529:C:G	OSGIN1	physical_distance						FALSE
L_LDL_FC_pct	16:85270707:G:T	16	85270707	T	G	0.2052	0.0151	0.002	13.7	645524	++	chrom16_19	16:83980529:C:G	OSGIN1	physical_distance						FALSE
L_HDL_C_pct	16:85270707:G:T	16	85270707	T	G	0.2053	0.0155	0.002	14.51	645433	++	chrom16_19	16:83980529:C:G	OSGIN1	physical_distance						FALSE
L_HDL_CE_pct	16:85270707:G:T	16	85270707	T	G	0.2052	0.0157	0.002	14.39	645425	++	chrom16_19	16:83980529:C:G	OSGIN1	physical_distance						FALSE
Omega_6_pct	16:85272017:T:C	16	85272017	T	C	0.5946	-0.0111	0.0017	10.73	657012	--	chrom16_19	16:83980529:C:G	OSGIN1	physical_distance						FALSE
LA_pct	16:85272017:T:C	16	85272017	T	C	0.5946	-0.0102	0.0017	8.89	657025	--	chrom16_19	16:83980529:C:G	OSGIN1	physical_distance						FALSE
Citrate	16:85690338:G:A	16	85690338	A	G	0.2643	-0.0144	0.0019	13.9	657204	--	chrom16_19	16:83980529:C:G	OSGIN1	physical_distance						FALSE
L_HDL_PL	16:85914968:C:T	16	85914968	T	C	0.5589	-0.0106	0.0015	12.46	645793	--	chrom16_19	16:83980529:C:G	OSGIN1	physical_distance						FALSE
L_HDL_FC	16:85914968:C:T	16	85914968	T	C	0.5589	-0.0104	0.0015	12.15	645772	--	chrom16_19	16:83980529:C:G	OSGIN1	physical_distance						FALSE
L_HDL_L	16:85914968:C:T	16	85914968	T	C	0.5589	-0.0107	0.0015	12.74	645652	--	chrom16_19	16:83980529:C:G	OSGIN1	physical_distance						FALSE
XL_HDL_FC_pct	16:85914968:C:T	16	85914968	T	C	0.5589	0.0115	0.0015	14.02	645460	++	chrom16_19	16:83980529:C:G	OSGIN1	physical_distance						FALSE
L_LDL_PL_pct	16:85925673:T:G	16	85925673	T	G	0.6922	0.0114	0.0018	9.27	645561	-+	chrom16_19	16:83980529:C:G	OSGIN1	physical_distance						FALSE
M_HDL_P	16:85950921:A:G	16	85950921	A	G	0.7487	-0.0108	0.0018	8.91	645774	--	chrom16_19	16:83980529:C:G	OSGIN1	physical_distance						FALSE
M_HDL_FC	16:85950921:A:G	16	85950921	A	G	0.7488	-0.0114	0.0018	10.1	645777	--	chrom16_19	16:83980529:C:G	OSGIN1	physical_distance						FALSE
HDL_PL	16:85950921:A:G	16	85950921	A	G	0.7488	-0.0112	0.0017	9.82	645715	--	chrom16_19	16:83980529:C:G	OSGIN1	physical_distance						FALSE
HDL_L	16:85950921:A:G	16	85950921	A	G	0.7488	-0.012	0.0017	11.41	645431	--	chrom16_19	16:83980529:C:G	OSGIN1	physical_distance						FALSE
ApoA1	16:85951258:A:G	16	85951258	A	G	0.7488	-0.0113	0.0018	9.68	645788	--	chrom16_19	16:83980529:C:G	OSGIN1	physical_distance						FALSE
XL_HDL_P	16:85951258:A:G	16	85951258	A	G	0.7489	-0.0106	0.0017	9.28	645728	--	chrom16_19	16:83980529:C:G	OSGIN1	physical_distance						FALSE
XL_HDL_CE	16:85951258:A:G	16	85951258	A	G	0.7489	-0.0115	0.0017	10.85	645752	--	chrom16_19	16:83980529:C:G	OSGIN1	physical_distance						FALSE
M_HDL_CE	16:85951258:A:G	16	85951258	A	G	0.7488	-0.0117	0.0018	10.31	645792	--	chrom16_19	16:83980529:C:G	OSGIN1	physical_distance						FALSE
HDL_FC	16:85951258:A:G	16	85951258	A	G	0.7489	-0.0123	0.0017	12.36	645670	--	chrom16_19	16:83980529:C:G	OSGIN1	physical_distance						FALSE
M_HDL_C	16:85951258:A:G	16	85951258	A	G	0.7488	-0.0117	0.0018	10.37	645772	--	chrom16_19	16:83980529:C:G	OSGIN1	physical_distance						FALSE
M_HDL_FC_pct	16:85951258:A:G	16	85951258	A	G	0.749	-0.0126	0.0017	12.96	645590	--	chrom16_19	16:83980529:C:G	OSGIN1	physical_distance						FALSE
L_HDL_P	16:85951748:C:G	16	85951748	C	G	0.745	-0.0124	0.0017	13.24	645758	--	chrom16_19	16:83980529:C:G	OSGIN1	physical_distance						FALSE
L_HDL_CE	16:85951748:C:G	16	85951748	C	G	0.745	-0.0128	0.0017	13.76	645794	--	chrom16_19	16:83980529:C:G	OSGIN1	physical_distance						FALSE
HDL_C	16:85951748:C:G	16	85951748	C	G	0.745	-0.0133	0.0017	14.09	645635	--	chrom16_19	16:83980529:C:G	OSGIN1	physical_distance						FALSE
HDL_CE	16:85951748:C:G	16	85951748	C	G	0.7449	-0.0133	0.0017	14.06	645695	--	chrom16_19	16:83980529:C:G	OSGIN1	physical_distance						FALSE
L_HDL_C	16:85951748:C:G	16	85951748	C	G	0.745	-0.0127	0.0017	13.59	645762	--	chrom16_19	16:83980529:C:G	OSGIN1	physical_distance						FALSE
XL_HDL_PL	16:86417539:C:G	16	86417539	C	G	0.7611	0.0125	0.0017	12.11	645766	-+	chrom16_19	16:83980529:C:G	OSGIN1	physical_distance						FALSE
XL_HDL_FC	16:86417539:C:G	16	86417539	C	G	0.7611	0.0119	0.0018	10.3	645731	-+	chrom16_19	16:83980529:C:G	OSGIN1	physical_distance						FALSE
S_HDL_P	16:86417539:C:G	16	86417539	C	G	0.7615	-0.0137	0.002	11.29	645779	--	chrom16_19	16:83980529:C:G	OSGIN1	physical_distance						FALSE
S_HDL_CE	16:86417539:C:G	16	86417539	C	G	0.7615	-0.0121	0.002	8.99	645752	+-	chrom16_19	16:83980529:C:G	OSGIN1	physical_distance						FALSE
XL_HDL_L	16:86417539:C:G	16	86417539	C	G	0.7611	0.0118	0.0017	10.84	645572	-+	chrom16_19	16:83980529:C:G	OSGIN1	physical_distance						FALSE
XL_HDL_C	16:86417539:C:G	16	86417539	C	G	0.7611	0.0111	0.0017	9.69	645702	-+	chrom16_19	16:83980529:C:G	OSGIN1	physical_distance						FALSE
S_HDL_C	16:86417539:C:G	16	86417539	C	G	0.7615	-0.0123	0.002	9.14	645725	--	chrom16_19	16:83980529:C:G	OSGIN1	physical_distance						FALSE
HDL_size	16:86417599:G:C	16	86417599	C	G	0.2212	-0.0126	0.0018	12.06	645784	+-	chrom16_19	16:83980529:C:G	OSGIN1	physical_distance						FALSE
XL_HDL_PL_pct	16:86417599:G:C	16	86417599	C	G	0.2211	-0.0152	0.0018	15.98	645365	+-	chrom16_19	16:83980529:C:G	OSGIN1	physical_distance						FALSE
MUFA	16:86424293:G:A	16	86424293	A	G	0.44	0.0118	0.0017	11.97	657130	++	chrom16_19	16:83980529:C:G	OSGIN1	physical_distance						FALSE
L_VLDL_FC	16:86424293:G:A	16	86424293	A	G	0.4357	0.0124	0.0016	13.81	645659	++	chrom16_19	16:83980529:C:G	OSGIN1	physical_distance						FALSE
XL_VLDL_C	16:86424293:G:A	16	86424293	A	G	0.4357	0.0125	0.0016	13.83	645563	++	chrom16_19	16:83980529:C:G	OSGIN1	physical_distance						FALSE
Leu	16:87840693:C:G	16	87840693	C	G	0.6773	0.0123	0.0018	11.42	657272	++	chrom16_20	16:89708292:C:G	DPEP1	physical_distance						FALSE
Val	16:87840693:C:G	16	87840693	C	G	0.6774	0.0165	0.0018	19.59	657172	++	chrom16_20	16:89708292:C:G	DPEP1	physical_distance						FALSE
Total_BCAA	16:87840693:C:G	16	87840693	C	G	0.6773	0.0146	0.0018	15.67	657080	++	chrom16_20	16:89708292:C:G	DPEP1	physical_distance						FALSE
Ile	16:87884547:A:G	16	87884547	A	G	0.6286	0.0112	0.0018	9.54	657226	++	chrom16_20	16:89708292:C:G	DPEP1	physical_distance						FALSE
Pyruvate	16:87886545:C:T	16	87886545	T	C	0.273	-0.0195	0.002	21.93	657120	--	chrom16_20	16:89708292:C:G	DPEP1	physical_distance						FALSE
S_VLDL_TG	16:87988444:C:T	16	87988444	T	C	0.4532	0.0109	0.0016	10.55	645704	-+	chrom16_20	16:89708292:C:G	DPEP1	physical_distance						FALSE
S_HDL_TG	16:87988444:C:T	16	87988444	T	C	0.4532	0.0102	0.0016	9.4	645694	-+	chrom16_20	16:89708292:C:G	DPEP1	physical_distance						FALSE
HDL_size	16:87993975:G:T	16	87993975	T	G	0.452	-0.0136	0.0015	19.26	645784	+-	chrom16_20	16:89708292:C:G	DPEP1	physical_distance						FALSE
XL_HDL_P	16:87993975:G:T	16	87993975	T	G	0.4519	-0.0119	0.0015	14.48	645728	--	chrom16_20	16:89708292:C:G	DPEP1	physical_distance						FALSE
XL_HDL_CE	16:87993975:G:T	16	87993975	T	G	0.452	-0.0131	0.0015	17.34	645752	--	chrom16_20	16:89708292:C:G	DPEP1	physical_distance						FALSE
L_HDL_P	16:87993975:G:T	16	87993975	T	G	0.452	-0.014	0.0015	20.74	645758	--	chrom16_20	16:89708292:C:G	DPEP1	physical_distance						FALSE
L_HDL_PL	16:87993975:G:T	16	87993975	T	G	0.452	-0.0137	0.0015	19.54	645793	--	chrom16_20	16:89708292:C:G	DPEP1	physical_distance						FALSE
L_HDL_CE	16:87993975:G:T	16	87993975	T	G	0.452	-0.0145	0.0015	21.53	645794	--	chrom16_20	16:89708292:C:G	DPEP1	physical_distance						FALSE
L_HDL_FC	16:87993975:G:T	16	87993975	T	G	0.452	-0.0143	0.0015	21.37	645772	--	chrom16_20	16:89708292:C:G	DPEP1	physical_distance						FALSE
HDL_C	16:87993975:G:T	16	87993975	T	G	0.4519	-0.0136	0.0015	18.26	645635	--	chrom16_20	16:89708292:C:G	DPEP1	physical_distance						FALSE
HDL_CE	16:87993975:G:T	16	87993975	T	G	0.4518	-0.0136	0.0015	18.04	645695	--	chrom16_20	16:89708292:C:G	DPEP1	physical_distance						FALSE
MUFA_pct	16:87993975:G:T	16	87993975	T	G	0.4501	0.0136	0.0016	16.09	657007	++	chrom16_20	16:89708292:C:G	DPEP1	physical_distance						FALSE
XL_HDL_L	16:87993975:G:T	16	87993975	T	G	0.4519	-0.0128	0.0015	16.66	645572	--	chrom16_20	16:89708292:C:G	DPEP1	physical_distance						FALSE
XL_HDL_C	16:87993975:G:T	16	87993975	T	G	0.4519	-0.0132	0.0015	17.54	645702	--	chrom16_20	16:89708292:C:G	DPEP1	physical_distance						FALSE
L_HDL_L	16:87993975:G:T	16	87993975	T	G	0.452	-0.0141	0.0015	20.75	645652	--	chrom16_20	16:89708292:C:G	DPEP1	physical_distance						FALSE
L_HDL_C	16:87993975:G:T	16	87993975	T	G	0.452	-0.0145	0.0015	21.75	645762	--	chrom16_20	16:89708292:C:G	DPEP1	physical_distance						FALSE
M_VLDL_C_pct	16:87993975:G:T	16	87993975	T	G	0.4517	-0.013	0.0016	14.9	645685	+-	chrom16_20	16:89708292:C:G	DPEP1	physical_distance						FALSE
M_VLDL_CE_pct	16:87993975:G:T	16	87993975	T	G	0.4517	-0.0129	0.0016	14.83	645687	+-	chrom16_20	16:89708292:C:G	DPEP1	physical_distance						FALSE
M_VLDL_TG_pct	16:87993975:G:T	16	87993975	T	G	0.4516	0.0128	0.0016	14.36	645667	-+	chrom16_20	16:89708292:C:G	DPEP1	physical_distance						FALSE
S_VLDL_PL_pct	16:87993975:G:T	16	87993975	T	G	0.4517	-0.012	0.0016	12.7	645646	+-	chrom16_20	16:89708292:C:G	DPEP1	physical_distance						FALSE
S_VLDL_FC_pct	16:87993975:G:T	16	87993975	T	G	0.4517	-0.0131	0.0016	14.86	645651	+-	chrom16_20	16:89708292:C:G	DPEP1	physical_distance						FALSE
XS_VLDL_PL_pct	16:87993975:G:T	16	87993975	T	G	0.4512	0.0128	0.0017	13.26	645596	++	chrom16_20	16:89708292:C:G	DPEP1	physical_distance						FALSE
XS_VLDL_C_pct	16:87993975:G:T	16	87993975	T	G	0.4517	-0.0178	0.0016	27.59	645572	--	chrom16_20	16:89708292:C:G	DPEP1	physical_distance						FALSE
XS_VLDL_CE_pct	16:87993975:G:T	16	87993975	T	G	0.4518	-0.0182	0.0016	29.07	645579	--	chrom16_20	16:89708292:C:G	DPEP1	physical_distance						FALSE
IDL_C_pct	16:87993975:G:T	16	87993975	T	G	0.4515	-0.0147	0.0016	18.36	645562	--	chrom16_20	16:89708292:C:G	DPEP1	physical_distance						FALSE
IDL_TG_pct	16:87993975:G:T	16	87993975	T	G	0.4516	0.0155	0.0016	20.87	645518	++	chrom16_20	16:89708292:C:G	DPEP1	physical_distance						FALSE
XL_HDL_FC_pct	16:87993975:G:T	16	87993975	T	G	0.452	0.0094	0.0015	9.32	645460	++	chrom16_20	16:89708292:C:G	DPEP1	physical_distance						FALSE
M_HDL_FC_pct	16:87993975:G:T	16	87993975	T	G	0.452	-0.0124	0.0015	15.87	645590	--	chrom16_20	16:89708292:C:G	DPEP1	physical_distance						FALSE
XL_HDL_TG_pct	16:87999402:G:T	16	87999402	T	G	0.4507	0.012	0.0016	13.18	645406	-+	chrom16_20	16:89708292:C:G	DPEP1	physical_distance						FALSE
L_HDL_TG_pct	16:87999402:G:T	16	87999402	T	G	0.4507	0.0097	0.0016	8.68	645468	-+	chrom16_20	16:89708292:C:G	DPEP1	physical_distance						FALSE
L_VLDL_CE_pct	16:88003577:G:A	16	88003577	A	G	0.4779	-0.0129	0.002	10.25	460090	+-	chrom16_20	16:89708292:C:G	DPEP1	physical_distance						FALSE
VLDL_size	16:88004092:A:G	16	88004092	A	G	0.5849	-0.0106	0.0016	10.45	645784	+-	chrom16_20	16:89708292:C:G	DPEP1	physical_distance						FALSE
TG_by_PG	16:88004092:A:G	16	88004092	A	G	0.5847	-0.0131	0.0016	15.8	645189	+-	chrom16_20	16:89708292:C:G	DPEP1	physical_distance						FALSE
M_LDL_FC_pct	16:88004092:A:G	16	88004092	A	G	0.5849	0.0114	0.0016	11.31	645550	++	chrom16_20	16:89708292:C:G	DPEP1	physical_distance						FALSE
M_LDL_TG_pct	16:88004092:A:G	16	88004092	A	G	0.5852	-0.0114	0.0017	11.03	645470	--	chrom16_20	16:89708292:C:G	DPEP1	physical_distance						FALSE
S_LDL_TG_pct	16:88004092:A:G	16	88004092	A	G	0.5849	-0.0109	0.0017	10.16	645462	+-	chrom16_20	16:89708292:C:G	DPEP1	physical_distance						FALSE
S_HDL_TG_pct	16:88004092:A:G	16	88004092	A	G	0.5849	-0.0124	0.0016	13.59	645568	--	chrom16_20	16:89708292:C:G	DPEP1	physical_distance						FALSE
M_VLDL_PL_pct	16:88008109:G:A	16	88008109	A	G	0.4499	-0.0115	0.0017	11.33	645589	+-	chrom16_20	16:89708292:C:G	DPEP1	physical_distance						FALSE
M_VLDL_FC_pct	16:88008109:G:A	16	88008109	A	G	0.45	-0.0127	0.0016	14.04	645638	+-	chrom16_20	16:89708292:C:G	DPEP1	physical_distance						FALSE
S_VLDL_C_pct	16:88008109:G:A	16	88008109	A	G	0.4499	-0.0117	0.0017	11.39	645652	+-	chrom16_20	16:89708292:C:G	DPEP1	physical_distance						FALSE
S_VLDL_TG_pct	16:88008109:G:A	16	88008109	A	G	0.45	0.012	0.0017	12.19	645653	-+	chrom16_20	16:89708292:C:G	DPEP1	physical_distance						FALSE
XS_VLDL_TG_pct	16:88008109:G:A	16	88008109	A	G	0.4501	0.0176	0.0016	26.51	645541	-+	chrom16_20	16:89708292:C:G	DPEP1	physical_distance						FALSE
PUFA_by_MUFA	16:88009261:G:A	16	88009261	A	G	0.4746	-0.0142	0.002	12.29	471681	--	chrom16_20	16:89708292:C:G	DPEP1	physical_distance						FALSE
XL_VLDL_FC_pct	16:88009261:G:A	16	88009261	A	G	0.4764	-0.0149	0.002	12.79	459985	+-	chrom16_20	16:89708292:C:G	DPEP1	physical_distance						FALSE
GlycA	16:88014027:T:C	16	88014027	T	C	0.5502	-0.0111	0.0017	10.12	657263	--	chrom16_20	16:89708292:C:G	DPEP1	physical_distance						FALSE
XL_HDL_PL_pct	16:88014027:T:C	16	88014027	T	C	0.5478	0.012	0.0015	14.01	645365	++	chrom16_20	16:89708292:C:G	DPEP1	physical_distance						FALSE
XL_HDL_PL	16:88016236:C:T	16	88016236	T	C	0.4509	-0.0129	0.0015	16.79	645766	--	chrom16_20	16:89708292:C:G	DPEP1	physical_distance						FALSE
XL_HDL_FC	16:88016236:C:T	16	88016236	T	C	0.4507	-0.0134	0.0016	16.81	645731	--	chrom16_20	16:89708292:C:G	DPEP1	physical_distance						FALSE
L_HDL_FC_pct	16:88017220:G:A	16	88017220	A	G	0.4515	-0.0117	0.0016	12.99	645477	--	chrom16_20	16:89708292:C:G	DPEP1	physical_distance						FALSE
Gly	16:88027977:A:G	16	88027977	A	G	0.3709	-0.01	0.0016	9.65	657031	--	chrom16_20	16:89708292:C:G	DPEP1	physical_distance						FALSE
IDL_CE_pct	16:88068078:A:AT	16	88068078	A	AT	0.4758	0.0136	0.0016	15.7	645578	++	chrom16_20	16:89708292:C:G	DPEP1	physical_distance						FALSE
Phosphatidylc	16:88070573:C:T	16	88070573	T	C	0.3944	-0.0098	0.0016	8.79	657191	--	chrom16_20	16:89708292:C:G	DPEP1	physical_distance						FALSE
ApoA1	16:88070573:C:T	16	88070573	T	C	0.3958	-0.0124	0.0016	13.95	645788	--	chrom16_20	16:89708292:C:G	DPEP1	physical_distance						FALSE
M_HDL_P	16:88070573:C:T	16	88070573	T	C	0.3958	-0.0122	0.0016	13.39	645774	--	chrom16_20	16:89708292:C:G	DPEP1	physical_distance						FALSE
M_HDL_PL	16:88070573:C:T	16	88070573	T	C	0.3957	-0.0111	0.0016	10.78	645784	--	chrom16_20	16:89708292:C:G	DPEP1	physical_distance						FALSE
M_HDL_CE	16:88070573:C:T	16	88070573	T	C	0.3957	-0.0123	0.0016	13.62	645792	--	chrom16_20	16:89708292:C:G	DPEP1	physical_distance						FALSE
M_HDL_FC	16:88070573:C:T	16	88070573	T	C	0.3958	-0.0125	0.0016	14.42	645777	--	chrom16_20	16:89708292:C:G	DPEP1	physical_distance						FALSE
HDL_PL	16:88070573:C:T	16	88070573	T	C	0.3959	-0.0129	0.0016	15.6	645715	--	chrom16_20	16:89708292:C:G	DPEP1	physical_distance						FALSE
HDL_FC	16:88070573:C:T	16	88070573	T	C	0.396	-0.0134	0.0015	17.51	645670	--	chrom16_20	16:89708292:C:G	DPEP1	physical_distance						FALSE
HDL_L	16:88070573:C:T	16	88070573	T	C	0.396	-0.0133	0.0016	16.7	645431	--	chrom16_20	16:89708292:C:G	DPEP1	physical_distance						FALSE
HDL_P	16:88070573:C:T	16	88070573	T	C	0.3955	-0.0108	0.0017	10.05	645680	--	chrom16_20	16:89708292:C:G	DPEP1	physical_distance						FALSE
M_HDL_L	16:88070573:C:T	16	88070573	T	C	0.3957	-0.0116	0.0016	12.07	645650	--	chrom16_20	16:89708292:C:G	DPEP1	physical_distance						FALSE
M_HDL_C	16:88070573:C:T	16	88070573	T	C	0.3958	-0.0124	0.0016	13.96	645772	--	chrom16_20	16:89708292:C:G	DPEP1	physical_distance						FALSE
Cholines	16:88073835:C:G	16	88073835	C	G	0.6042	0.0099	0.0016	8.85	657187	++	chrom16_20	16:89708292:C:G	DPEP1	physical_distance						FALSE
Sphingomyelins	16:88073835:C:G	16	88073835	C	G	0.6041	0.0104	0.0016	9.96	657191	++	chrom16_20	16:89708292:C:G	DPEP1	physical_distance						FALSE
IDL_CE	16:88073835:C:G	16	88073835	C	G	0.6027	0.0125	0.0016	13.47	645787	++	chrom16_20	16:89708292:C:G	DPEP1	physical_distance						FALSE
Total_P	16:88073835:C:G	16	88073835	C	G	0.6029	0.0106	0.0017	9.73	645251	++	chrom16_20	16:89708292:C:G	DPEP1	physical_distance						FALSE
M_LDL_C_pct	16:88117840:T:A	16	88117840	A	T	0.2476	0.0141	0.002	12.09	645495	-+	chrom16_20	16:89708292:C:G	DPEP1	physical_distance						FALSE
M_LDL_TG	16:88138230:C:T	16	88138230	T	C	0.5377	0.0102	0.0016	9.6	645674	++	chrom16_20	16:89708292:C:G	DPEP1	physical_distance						FALSE
IDL_TG	16:88517722:T:C	16	88517722	T	C	0.6712	-0.0101	0.0017	8.79	645700	--	chrom16_20	16:89708292:C:G	DPEP1	physical_distance						FALSE
L_LDL_TG	16:88517722:T:C	16	88517722	T	C	0.6711	-0.0102	0.0017	8.85	645696	--	chrom16_20	16:89708292:C:G	DPEP1	physical_distance						FALSE
Gln	16:88534923:A:G	16	88534923	A	G	0.6568	0.0139	0.0018	13.95	657229	++	chrom16_20	16:89708292:C:G	DPEP1	physical_distance						FALSE
L_HDL_PL_pct	16:88534923:A:G	16	88534923	A	G	0.6617	-0.0215	0.0017	34.02	645471	--	chrom16_20	16:89708292:C:G	DPEP1	physical_distance						FALSE
M_HDL_PL_pct	16:88535620:A:G	16	88535620	A	G	0.6691	-0.015	0.0017	17.42	645550	--	chrom16_20	16:89708292:C:G	DPEP1	physical_distance						FALSE
L_LDL_C_pct	16:88535670:C:T	16	88535670	T	C	0.3249	-0.0154	0.0018	17.28	645476	+-	chrom16_20	16:89708292:C:G	DPEP1	physical_distance						FALSE
Omega_6_pct	16:88536774:T:A	16	88536774	A	T	0.3359	-0.0143	0.0017	15.66	657012	--	chrom16_20	16:89708292:C:G	DPEP1	physical_distance						FALSE
LA_pct	16:88536774:T:A	16	88536774	A	T	0.336	-0.018	0.0018	23.54	657025	--	chrom16_20	16:89708292:C:G	DPEP1	physical_distance						FALSE
L_LDL_FC_pct	16:88536774:T:A	16	88536774	A	T	0.3311	-0.0166	0.0017	21.76	645524	--	chrom16_20	16:89708292:C:G	DPEP1	physical_distance						FALSE
L_LDL_TG_pct	16:88536774:T:A	16	88536774	A	T	0.3319	0.0154	0.0017	18.18	645491	-+	chrom16_20	16:89708292:C:G	DPEP1	physical_distance						FALSE
L_HDL_C_pct	16:88536774:T:A	16	88536774	A	T	0.3309	-0.0139	0.0017	15.55	645433	--	chrom16_20	16:89708292:C:G	DPEP1	physical_distance						FALSE
L_HDL_CE_pct	16:88536774:T:A	16	88536774	A	T	0.3312	-0.0138	0.0017	15	645425	--	chrom16_20	16:89708292:C:G	DPEP1	physical_distance						FALSE
Omega_6_by_Omega_3	16:88542695:A:C	16	88542695	A	C	0.6463	0.0112	0.0017	10.69	656992	++	chrom16_20	16:89708292:C:G	DPEP1	physical_distance						FALSE
IDL_FC_pct	16:88542695:A:C	16	88542695	A	C	0.6495	0.0112	0.0018	9.32	645526	++	chrom16_20	16:89708292:C:G	DPEP1	physical_distance						FALSE
XS_VLDL_FC_pct	16:88545257:A:C	16	88545257	A	C	0.6391	0.013	0.0018	12.56	645551	++	chrom16_20	16:89708292:C:G	DPEP1	physical_distance						FALSE
Albumin	16:88551082:A:G	16	88551082	A	G	0.6565	-0.0133	0.0018	13.16	653590	--	chrom16_20	16:89708292:C:G	DPEP1	physical_distance						FALSE
M_LDL_PL	16:88564585:C:G	16	88564585	C	G	0.9532	-0.0276	0.0039	11.93	645785	--	chrom16_20	16:89708292:C:G	DPEP1	physical_distance						FALSE
M_LDL_FC	16:88564585:C:G	16	88564585	C	G	0.9532	-0.027	0.0039	11.35	645783	--	chrom16_20	16:89708292:C:G	DPEP1	physical_distance						FALSE
S_LDL_FC	16:88564585:C:G	16	88564585	C	G	0.9532	-0.0259	0.0039	10.65	645778	--	chrom16_20	16:89708292:C:G	DPEP1	physical_distance						FALSE
Clinical_LDL_C	16:88565032:G:A	16	88565032	A	G	0.0462	0.031	0.0039	14.67	645769	++	chrom16_20	16:89708292:C:G	DPEP1	physical_distance						FALSE
ApoB	16:88565032:G:A	16	88565032	A	G	0.0462	0.0338	0.0039	17.36	645786	++	chrom16_20	16:89708292:C:G	DPEP1	physical_distance						FALSE
M_VLDL_CE	16:88565032:G:A	16	88565032	A	G	0.0462	0.0364	0.004	19.43	645775	++	chrom16_20	16:89708292:C:G	DPEP1	physical_distance						FALSE
IDL_P	16:88565032:G:A	16	88565032	A	G	0.0462	0.0347	0.0039	18.34	645752	++	chrom16_20	16:89708292:C:G	DPEP1	physical_distance						FALSE
IDL_PL	16:88565032:G:A	16	88565032	A	G	0.0462	0.0328	0.0038	17.18	645759	++	chrom16_20	16:89708292:C:G	DPEP1	physical_distance						FALSE
IDL_FC	16:88565032:G:A	16	88565032	A	G	0.0462	0.0314	0.0038	15.64	645772	++	chrom16_20	16:89708292:C:G	DPEP1	physical_distance						FALSE
L_LDL_P	16:88565032:G:A	16	88565032	A	G	0.0462	0.0339	0.0039	17.46	645759	++	chrom16_20	16:89708292:C:G	DPEP1	physical_distance						FALSE
L_LDL_PL	16:88565032:G:A	16	88565032	A	G	0.0462	0.0304	0.0039	14.1	645786	++	chrom16_20	16:89708292:C:G	DPEP1	physical_distance						FALSE
L_LDL_CE	16:88565032:G:A	16	88565032	A	G	0.0462	0.0283	0.0039	12.34	645780	++	chrom16_20	16:89708292:C:G	DPEP1	physical_distance						FALSE
S_LDL_P	16:88565032:G:A	16	88565032	A	G	0.0462	0.031	0.0039	14.7	645747	++	chrom16_20	16:89708292:C:G	DPEP1	physical_distance						FALSE
S_LDL_PL	16:88565032:G:A	16	88565032	A	G	0.0462	0.0284	0.0038	12.78	645762	++	chrom16_20	16:89708292:C:G	DPEP1	physical_distance						FALSE
S_LDL_CE	16:88565032:G:A	16	88565032	A	G	0.0462	0.0297	0.0039	13.44	645767	++	chrom16_20	16:89708292:C:G	DPEP1	physical_distance						FALSE
Total_C	16:88565032:G:A	16	88565032	A	G	0.0462	0.0279	0.0039	12.32	645268	++	chrom16_20	16:89708292:C:G	DPEP1	physical_distance						FALSE
non_HDL_C	16:88565032:G:A	16	88565032	A	G	0.0462	0.0326	0.0039	16.17	645268	++	chrom16_20	16:89708292:C:G	DPEP1	physical_distance						FALSE
LDL_C	16:88565032:G:A	16	88565032	A	G	0.0462	0.029	0.0039	12.89	645728	++	chrom16_20	16:89708292:C:G	DPEP1	physical_distance						FALSE
LDL_PL	16:88565032:G:A	16	88565032	A	G	0.0462	0.0298	0.0039	13.64	645748	++	chrom16_20	16:89708292:C:G	DPEP1	physical_distance						FALSE
Total_FC	16:88565032:G:A	16	88565032	A	G	0.0462	0.0305	0.0039	14.48	645324	++	chrom16_20	16:89708292:C:G	DPEP1	physical_distance						FALSE
LDL_L	16:88565032:G:A	16	88565032	A	G	0.0462	0.0292	0.0039	13.11	645522	++	chrom16_20	16:89708292:C:G	DPEP1	physical_distance						FALSE
LDL_P	16:88565032:G:A	16	88565032	A	G	0.0462	0.033	0.0039	16.56	645720	++	chrom16_20	16:89708292:C:G	DPEP1	physical_distance						FALSE
ApoB_by_ApoA1	16:88565032:G:A	16	88565032	A	G	0.0462	0.0305	0.0039	14.55	645738	++	chrom16_20	16:89708292:C:G	DPEP1	physical_distance						FALSE
M_VLDL_C	16:88565032:G:A	16	88565032	A	G	0.0462	0.0368	0.0039	19.94	645736	++	chrom16_20	16:89708292:C:G	DPEP1	physical_distance						FALSE
IDL_C	16:88565032:G:A	16	88565032	A	G	0.0462	0.0297	0.0038	14.08	645761	++	chrom16_20	16:89708292:C:G	DPEP1	physical_distance						FALSE
L_LDL_L	16:88565032:G:A	16	88565032	A	G	0.0462	0.0294	0.0039	13.34	645653	++	chrom16_20	16:89708292:C:G	DPEP1	physical_distance						FALSE
L_LDL_C	16:88565032:G:A	16	88565032	A	G	0.0462	0.0288	0.0039	12.83	645746	++	chrom16_20	16:89708292:C:G	DPEP1	physical_distance						FALSE
S_LDL_L	16:88565032:G:A	16	88565032	A	G	0.0462	0.0291	0.0039	13.17	645592	++	chrom16_20	16:89708292:C:G	DPEP1	physical_distance						FALSE
S_LDL_C	16:88565032:G:A	16	88565032	A	G	0.0462	0.0292	0.0039	13.13	645752	++	chrom16_20	16:89708292:C:G	DPEP1	physical_distance						FALSE
M_VLDL_P	16:88565726:T:C	16	88565726	T	C	0.9532	-0.0308	0.0039	14.51	645719	--	chrom16_20	16:89708292:C:G	DPEP1	physical_distance						FALSE
M_VLDL_FC	16:88565726:T:C	16	88565726	T	C	0.9532	-0.0337	0.0039	17.15	645756	--	chrom16_20	16:89708292:C:G	DPEP1	physical_distance						FALSE
S_VLDL_CE_pct	16:88566053:G:A	16	88566053	A	G	0.046	0.0266	0.0041	10.05	645641	++	chrom16_20	16:89708292:C:G	DPEP1	physical_distance						FALSE
L_VLDL_CE	16:88567333:C:T	16	88567333	T	C	0.0825	0.0217	0.003	12.47	645712	++	chrom16_20	16:89708292:C:G	DPEP1	physical_distance						FALSE
M_VLDL_PL	16:88567333:C:T	16	88567333	T	C	0.0825	0.024	0.003	14.9	645754	++	chrom16_20	16:89708292:C:G	DPEP1	physical_distance						FALSE
S_VLDL_P	16:88567333:C:T	16	88567333	T	C	0.0825	0.0196	0.003	10.48	645713	++	chrom16_20	16:89708292:C:G	DPEP1	physical_distance						FALSE
S_VLDL_PL	16:88567333:C:T	16	88567333	T	C	0.0825	0.0242	0.003	15.35	645745	++	chrom16_20	16:89708292:C:G	DPEP1	physical_distance						FALSE
S_VLDL_CE	16:88567333:C:T	16	88567333	T	C	0.0825	0.0262	0.003	17.77	645755	++	chrom16_20	16:89708292:C:G	DPEP1	physical_distance						FALSE
S_VLDL_FC	16:88567333:C:T	16	88567333	T	C	0.0825	0.0259	0.003	17.33	645761	++	chrom16_20	16:89708292:C:G	DPEP1	physical_distance						FALSE
XS_VLDL_P	16:88567333:C:T	16	88567333	T	C	0.0825	0.027	0.0029	19.71	645717	++	chrom16_20	16:89708292:C:G	DPEP1	physical_distance						FALSE
XS_VLDL_PL	16:88567333:C:T	16	88567333	T	C	0.0825	0.0264	0.0029	18.82	645732	++	chrom16_20	16:89708292:C:G	DPEP1	physical_distance						FALSE
XS_VLDL_CE	16:88567333:C:T	16	88567333	T	C	0.0825	0.0273	0.0029	20.26	645761	++	chrom16_20	16:89708292:C:G	DPEP1	physical_distance						FALSE
XS_VLDL_FC	16:88567333:C:T	16	88567333	T	C	0.0825	0.0277	0.0029	20.63	645729	++	chrom16_20	16:89708292:C:G	DPEP1	physical_distance						FALSE
M_LDL_P	16:88567333:C:T	16	88567333	T	C	0.0825	0.0227	0.003	13.42	645764	++	chrom16_20	16:89708292:C:G	DPEP1	physical_distance						FALSE
Remnant_C	16:88567333:C:T	16	88567333	T	C	0.0825	0.0271	0.003	18.99	645266	++	chrom16_20	16:89708292:C:G	DPEP1	physical_distance						FALSE
VLDL_C	16:88567333:C:T	16	88567333	T	C	0.0825	0.026	0.003	17.39	645405	++	chrom16_20	16:89708292:C:G	DPEP1	physical_distance						FALSE
VLDL_PL	16:88567333:C:T	16	88567333	T	C	0.0825	0.021	0.003	11.8	645412	++	chrom16_20	16:89708292:C:G	DPEP1	physical_distance						FALSE
VLDL_CE	16:88567333:C:T	16	88567333	T	C	0.0825	0.0278	0.003	19.75	645501	++	chrom16_20	16:89708292:C:G	DPEP1	physical_distance						FALSE
VLDL_FC	16:88567333:C:T	16	88567333	T	C	0.0825	0.0229	0.003	13.83	645423	++	chrom16_20	16:89708292:C:G	DPEP1	physical_distance						FALSE
Total_L	16:88567333:C:T	16	88567333	T	C	0.0825	0.02	0.003	10.64	645097	++	chrom16_20	16:89708292:C:G	DPEP1	physical_distance						FALSE
VLDL_L	16:88567333:C:T	16	88567333	T	C	0.0825	0.0181	0.003	9.01	645298	++	chrom16_20	16:89708292:C:G	DPEP1	physical_distance						FALSE
VLDL_P	16:88567333:C:T	16	88567333	T	C	0.0825	0.023	0.003	13.92	645382	++	chrom16_20	16:89708292:C:G	DPEP1	physical_distance						FALSE
S_VLDL_L	16:88567333:C:T	16	88567333	T	C	0.0825	0.0202	0.003	11.1	645645	++	chrom16_20	16:89708292:C:G	DPEP1	physical_distance						FALSE
S_VLDL_C	16:88567333:C:T	16	88567333	T	C	0.0825	0.0264	0.003	17.97	645735	++	chrom16_20	16:89708292:C:G	DPEP1	physical_distance						FALSE
XS_VLDL_L	16:88567333:C:T	16	88567333	T	C	0.0825	0.0265	0.0029	18.99	645634	++	chrom16_20	16:89708292:C:G	DPEP1	physical_distance						FALSE
XS_VLDL_C	16:88567333:C:T	16	88567333	T	C	0.0825	0.0279	0.0029	21.1	645703	++	chrom16_20	16:89708292:C:G	DPEP1	physical_distance						FALSE
IDL_L	16:88567333:C:T	16	88567333	T	C	0.0825	0.0237	0.0029	15.6	645652	++	chrom16_20	16:89708292:C:G	DPEP1	physical_distance						FALSE
XL_VLDL_PL_pct	16:88567333:C:T	16	88567333	T	C	0.0825	0.0296	0.0031	20.51	645011	++	chrom16_20	16:89708292:C:G	DPEP1	physical_distance						FALSE
L_VLDL_C_pct	16:88567333:C:T	16	88567333	T	C	0.0825	0.0196	0.0031	9.62	645411	++	chrom16_20	16:89708292:C:G	DPEP1	physical_distance						FALSE
L_VLDL_FC_pct	16:88567333:C:T	16	88567333	T	C	0.0825	0.0194	0.0032	9.16	645408	++	chrom16_20	16:89708292:C:G	DPEP1	physical_distance						FALSE
L_VLDL_TG_pct	16:88567333:C:T	16	88567333	T	C	0.0825	-0.0237	0.0031	13.43	645363	--	chrom16_20	16:89708292:C:G	DPEP1	physical_distance						FALSE
Acetate	16:88568831:T:G	16	88568831	T	G	0.6903	0.0145	0.0019	13.67	657094	-+	chrom16_20	16:89708292:C:G	DPEP1	physical_distance						FALSE
L_LDL_FC	16:88569287:G:GTC	16	88569287	G	GTC	0.9503	-0.0285	0.0038	13.19	645771	--	chrom16_20	16:89708292:C:G	DPEP1	physical_distance						FALSE
Total_CE	16:88569287:G:GTC	16	88569287	G	GTC	0.9503	-0.0261	0.0038	11.36	645404	--	chrom16_20	16:89708292:C:G	DPEP1	physical_distance						FALSE
LDL_FC	16:88569287:G:GTC	16	88569287	G	GTC	0.9503	-0.0281	0.0038	12.74	645753	--	chrom16_20	16:89708292:C:G	DPEP1	physical_distance						FALSE
XL_VLDL_CE	16:88570013:G:C	16	88570013	C	G	0.0459	0.0279	0.0039	12.05	645699	++	chrom16_20	16:89708292:C:G	DPEP1	physical_distance						FALSE
M_LDL_CE	16:88570013:G:C	16	88570013	C	G	0.046	0.0276	0.0039	11.66	645784	++	chrom16_20	16:89708292:C:G	DPEP1	physical_distance						FALSE
M_VLDL_L	16:88570013:G:C	16	88570013	C	G	0.0459	0.0275	0.0039	11.55	645646	++	chrom16_20	16:89708292:C:G	DPEP1	physical_distance						FALSE
M_LDL_L	16:88570013:G:C	16	88570013	C	G	0.046	0.0278	0.0039	11.86	645653	++	chrom16_20	16:89708292:C:G	DPEP1	physical_distance						FALSE
M_LDL_C	16:88570013:G:C	16	88570013	C	G	0.046	0.028	0.0039	11.96	645766	++	chrom16_20	16:89708292:C:G	DPEP1	physical_distance						FALSE
Omega_6	16:88570092:T:C	16	88570092	T	C	0.9527	-0.0238	0.0039	9.09	657165	--	chrom16_20	16:89708292:C:G	DPEP1	physical_distance						FALSE
LDL_CE	16:88570092:T:C	16	88570092	T	C	0.9529	-0.0285	0.0039	12.64	645744	--	chrom16_20	16:89708292:C:G	DPEP1	physical_distance						FALSE
XL_VLDL_C	16:88574438:C:T	16	88574438	T	C	0.0457	0.0253	0.0039	10.02	645563	++	chrom16_20	16:89708292:C:G	DPEP1	physical_distance						FALSE
L_VLDL_C	16:88574438:C:T	16	88574438	T	C	0.0457	0.0254	0.0039	10.08	645609	++	chrom16_20	16:89708292:C:G	DPEP1	physical_distance						FALSE
Glucose	16:88858646:T:G	16	88858646	T	G	0.4199	-0.0203	0.0018	30.45	637264	--	chrom16_20	16:89708292:C:G	DPEP1	physical_distance						FALSE
Lactate	16:88862343:C:G	16	88862343	C	G	0.4263	0.0215	0.0018	33.66	657144	++	chrom16_20	16:89708292:C:G	DPEP1	physical_distance						FALSE
Ala	16:89537487:G:A	16	89537487	A	G	0.1748	0.0135	0.0022	8.71	657135	++	chrom16_20	16:89708292:C:G	DPEP1	physical_distance						FALSE
XL_VLDL_C_pct	16:89555314:T:C	16	89555314	T	C	0.4311	-0.0117	0.0016	11.9	645196	--	chrom16_20	16:89708292:C:G	DPEP1	physical_distance						FALSE
XL_VLDL_CE_pct	16:89555314:T:C	16	89555314	T	C	0.4311	-0.0117	0.0016	12.03	645224	--	chrom16_20	16:89708292:C:G	DPEP1	physical_distance						FALSE
XL_VLDL_TG_pct	16:89555314:T:C	16	89555314	T	C	0.4309	0.0114	0.0017	11.04	645580	++	chrom16_20	16:89708292:C:G	DPEP1	physical_distance						FALSE
Phe	16:89697792:C:A	16	89697792	A	C	0.4108	0.0118	0.0018	10.22	657036	++	chrom16_20	16:89708292:C:G	DPEP1	physical_distance						FALSE
Creatinine	16:89708292:C:G	16	89708292	C	G	0.5919	-0.0208	0.0015	44.2	642020	+-	chrom16_20	16:89708292:C:G	DPEP1	physical_distance						FALSE
Tyr	16:89712889:C:T	16	89712889	T	C	0.4285	-0.0125	0.0017	12.54	657217	--	chrom16_20	16:89708292:C:G	DPEP1	physical_distance						FALSE
Unsaturation	16:89787968:C:G	16	89787968	C	G	0.9137	0.0188	0.0029	10.37	657198	++	chrom16_20	16:89708292:C:G	DPEP1	physical_distance						FALSE
L_HDL_PL_pct	17:401847:T:C	17	401847	T	C	0.8976	-0.0173	0.0027	9.68	645471	+-	chrom17_1	17:1648502:C:T	SERPINF2	LD_and_CADD_score	17:1618363:T:C	0.855025	0.771197	missense_variant	18.75	FALSE
L_HDL_CE	17:476249:A:T	17	476249	A	T	0.8213	0.0159	0.0019	16.58	645794	++	chrom17_1	17:1648502:C:T	SERPINF2	LD_and_CADD_score	17:1618363:T:C	0.855025	0.771197	missense_variant	18.75	FALSE
HDL_FC	17:476249:A:T	17	476249	A	T	0.8213	0.0138	0.0019	12.38	645670	++	chrom17_1	17:1648502:C:T	SERPINF2	LD_and_CADD_score	17:1618363:T:C	0.855025	0.771197	missense_variant	18.75	FALSE
L_HDL_C	17:476249:A:T	17	476249	A	T	0.8213	0.0158	0.0019	16.47	645762	++	chrom17_1	17:1648502:C:T	SERPINF2	LD_and_CADD_score	17:1618363:T:C	0.855025	0.771197	missense_variant	18.75	FALSE
M_HDL_FC_pct	17:476249:A:T	17	476249	A	T	0.8213	0.0142	0.0019	13.06	645590	++	chrom17_1	17:1648502:C:T	SERPINF2	LD_and_CADD_score	17:1618363:T:C	0.855025	0.771197	missense_variant	18.75	FALSE
HDL_C	17:481604:C:T	17	481604	T	C	0.1669	-0.0158	0.002	14.77	645635	--	chrom17_1	17:1648502:C:T	SERPINF2	LD_and_CADD_score	17:1618363:T:C	0.855025	0.771197	missense_variant	18.75	FALSE
HDL_CE	17:481604:C:T	17	481604	T	C	0.1669	-0.016	0.002	15.11	645695	--	chrom17_1	17:1648502:C:T	SERPINF2	LD_and_CADD_score	17:1618363:T:C	0.855025	0.771197	missense_variant	18.75	FALSE
XL_HDL_FC_pct	17:497230:T:C	17	497230	T	C	0.8199	-0.0138	0.0019	12.41	645460	+-	chrom17_1	17:1648502:C:T	SERPINF2	LD_and_CADD_score	17:1618363:T:C	0.855025	0.771197	missense_variant	18.75	FALSE
HDL_size	17:500870:C:T	17	500870	T	C	0.1718	-0.015	0.0019	14.42	645784	--	chrom17_1	17:1648502:C:T	SERPINF2	LD_and_CADD_score	17:1618363:T:C	0.855025	0.771197	missense_variant	18.75	FALSE
XL_HDL_P	17:500870:C:T	17	500870	T	C	0.1718	-0.0145	0.002	12.79	645728	--	chrom17_1	17:1648502:C:T	SERPINF2	LD_and_CADD_score	17:1618363:T:C	0.855025	0.771197	missense_variant	18.75	FALSE
XL_HDL_PL	17:500870:C:T	17	500870	T	C	0.1718	-0.0145	0.002	12.91	645766	--	chrom17_1	17:1648502:C:T	SERPINF2	LD_and_CADD_score	17:1618363:T:C	0.855025	0.771197	missense_variant	18.75	FALSE
XL_HDL_CE	17:500870:C:T	17	500870	T	C	0.1718	-0.0157	0.0019	15.19	645752	--	chrom17_1	17:1648502:C:T	SERPINF2	LD_and_CADD_score	17:1618363:T:C	0.855025	0.771197	missense_variant	18.75	FALSE
L_HDL_P	17:500870:C:T	17	500870	T	C	0.1718	-0.0156	0.0019	15.89	645758	--	chrom17_1	17:1648502:C:T	SERPINF2	LD_and_CADD_score	17:1618363:T:C	0.855025	0.771197	missense_variant	18.75	FALSE
L_HDL_PL	17:500870:C:T	17	500870	T	C	0.1718	-0.0148	0.0019	14.06	645793	--	chrom17_1	17:1648502:C:T	SERPINF2	LD_and_CADD_score	17:1618363:T:C	0.855025	0.771197	missense_variant	18.75	FALSE
L_HDL_FC	17:500870:C:T	17	500870	T	C	0.1718	-0.0155	0.0019	15.54	645772	--	chrom17_1	17:1648502:C:T	SERPINF2	LD_and_CADD_score	17:1618363:T:C	0.855025	0.771197	missense_variant	18.75	FALSE
XL_HDL_L	17:500870:C:T	17	500870	T	C	0.1718	-0.0148	0.002	13.37	645572	--	chrom17_1	17:1648502:C:T	SERPINF2	LD_and_CADD_score	17:1618363:T:C	0.855025	0.771197	missense_variant	18.75	FALSE
XL_HDL_C	17:500870:C:T	17	500870	T	C	0.1718	-0.0154	0.002	14.32	645702	--	chrom17_1	17:1648502:C:T	SERPINF2	LD_and_CADD_score	17:1618363:T:C	0.855025	0.771197	missense_variant	18.75	FALSE
L_HDL_L	17:500870:C:T	17	500870	T	C	0.1718	-0.0153	0.0019	15.22	645652	--	chrom17_1	17:1648502:C:T	SERPINF2	LD_and_CADD_score	17:1618363:T:C	0.855025	0.771197	missense_variant	18.75	FALSE
Omega_6_pct	17:568515:C:T	17	568515	T	C	0.218	-0.0122	0.002	8.93	657012	--	chrom17_1	17:1648502:C:T	SERPINF2	LD_and_CADD_score	17:1618363:T:C	0.855025	0.771197	missense_variant	18.75	FALSE
LA_pct	17:568515:C:T	17	568515	T	C	0.218	-0.0122	0.002	8.7	657025	--	chrom17_1	17:1648502:C:T	SERPINF2	LD_and_CADD_score	17:1618363:T:C	0.855025	0.771197	missense_variant	18.75	FALSE
IDL_TG_pct	17:568515:C:T	17	568515	T	C	0.2184	0.0123	0.0019	9.63	645518	++	chrom17_1	17:1648502:C:T	SERPINF2	LD_and_CADD_score	17:1618363:T:C	0.855025	0.771197	missense_variant	18.75	FALSE
M_HDL_PL_pct	17:568515:C:T	17	568515	T	C	0.2184	0.0136	0.0019	11.68	645550	++	chrom17_1	17:1648502:C:T	SERPINF2	LD_and_CADD_score	17:1618363:T:C	0.855025	0.771197	missense_variant	18.75	FALSE
M_HDL_C_pct	17:568515:C:T	17	568515	T	C	0.2184	-0.0134	0.0019	11.53	645558	--	chrom17_1	17:1648502:C:T	SERPINF2	LD_and_CADD_score	17:1618363:T:C	0.855025	0.771197	missense_variant	18.75	FALSE
S_HDL_TG_pct	17:568515:C:T	17	568515	T	C	0.2184	0.0141	0.0019	12.73	645568	++	chrom17_1	17:1648502:C:T	SERPINF2	LD_and_CADD_score	17:1618363:T:C	0.855025	0.771197	missense_variant	18.75	FALSE
L_LDL_FC_pct	17:599924:A:G	17	599924	A	G	0.7666	0.0137	0.0019	12.31	645524	++	chrom17_1	17:1648502:C:T	SERPINF2	LD_and_CADD_score	17:1618363:T:C	0.855025	0.771197	missense_variant	18.75	FALSE
L_HDL_C_pct	17:599924:A:G	17	599924	A	G	0.7665	0.0135	0.0019	12.4	645433	++	chrom17_1	17:1648502:C:T	SERPINF2	LD_and_CADD_score	17:1618363:T:C	0.855025	0.771197	missense_variant	18.75	FALSE
L_HDL_CE_pct	17:599924:A:G	17	599924	A	G	0.7666	0.0128	0.0019	10.91	645425	++	chrom17_1	17:1648502:C:T	SERPINF2	LD_and_CADD_score	17:1618363:T:C	0.855025	0.771197	missense_variant	18.75	FALSE
XL_VLDL_C_pct	17:617869:G:A	17	617869	A	G	0.2299	-0.0119	0.002	8.83	645196	--	chrom17_1	17:1648502:C:T	SERPINF2	LD_and_CADD_score	17:1618363:T:C	0.855025	0.771197	missense_variant	18.75	FALSE
XL_VLDL_CE_pct	17:617869:G:A	17	617869	A	G	0.2299	-0.0119	0.002	8.91	645224	--	chrom17_1	17:1648502:C:T	SERPINF2	LD_and_CADD_score	17:1618363:T:C	0.855025	0.771197	missense_variant	18.75	FALSE
M_VLDL_C_pct	17:617869:G:A	17	617869	A	G	0.2299	-0.0129	0.0019	10.79	645685	--	chrom17_1	17:1648502:C:T	SERPINF2	LD_and_CADD_score	17:1618363:T:C	0.855025	0.771197	missense_variant	18.75	FALSE
M_VLDL_CE_pct	17:617869:G:A	17	617869	A	G	0.2299	-0.0131	0.0019	11.14	645687	--	chrom17_1	17:1648502:C:T	SERPINF2	LD_and_CADD_score	17:1618363:T:C	0.855025	0.771197	missense_variant	18.75	FALSE
M_VLDL_FC_pct	17:617869:G:A	17	617869	A	G	0.2299	-0.0116	0.0019	8.78	645638	--	chrom17_1	17:1648502:C:T	SERPINF2	LD_and_CADD_score	17:1618363:T:C	0.855025	0.771197	missense_variant	18.75	FALSE
M_VLDL_TG_pct	17:617869:G:A	17	617869	A	G	0.2299	0.0124	0.0019	9.94	645667	++	chrom17_1	17:1648502:C:T	SERPINF2	LD_and_CADD_score	17:1618363:T:C	0.855025	0.771197	missense_variant	18.75	FALSE
M_LDL_FC_pct	17:617869:G:A	17	617869	A	G	0.2299	-0.0137	0.0019	12.01	645550	--	chrom17_1	17:1648502:C:T	SERPINF2	LD_and_CADD_score	17:1618363:T:C	0.855025	0.771197	missense_variant	18.75	FALSE
Total_CE	17:1273322:A:G	17	1273322	A	G	0.5929	0.0097	0.0016	8.64	645404	++	chrom17_1	17:1648502:C:T	SERPINF2	LD_and_CADD_score	17:1618363:T:C	0.855025	0.771197	missense_variant	18.75	FALSE
M_HDL_CE_pct	17:1391180:A:G	17	1391180	A	G	0.6518	0.0108	0.0017	9.71	645554	++	chrom17_1	17:1648502:C:T	SERPINF2	LD_and_CADD_score	17:1618363:T:C	0.855025	0.771197	missense_variant	18.75	FALSE
Ala	17:1508522:G:A	17	1508522	A	G	0.3744	-0.0117	0.0018	10.18	657135	--	chrom17_1	17:1648502:C:T	SERPINF2	LD_and_CADD_score	17:1618363:T:C	0.855025	0.771197	missense_variant	18.75	FALSE
S_VLDL_PL_pct	17:1618262:C:T	17	1618262	T	C	0.191	-0.0131	0.002	9.9	645646	--	chrom17_1	17:1648502:C:T	SERPINF2	LD_and_CADD_score	17:1618363:T:C	0.855025	0.771197	missense_variant	18.75	FALSE
S_VLDL_FC_pct	17:1618262:C:T	17	1618262	T	C	0.191	-0.0129	0.002	9.65	645651	--	chrom17_1	17:1648502:C:T	SERPINF2	LD_and_CADD_score	17:1618363:T:C	0.855025	0.771197	missense_variant	18.75	FALSE
S_VLDL_TG_pct	17:1618262:C:T	17	1618262	T	C	0.191	0.0127	0.0021	9.12	645653	++	chrom17_1	17:1648502:C:T	SERPINF2	LD_and_CADD_score	17:1618363:T:C	0.855025	0.771197	missense_variant	18.75	FALSE
XS_VLDL_TG_pct	17:1618262:C:T	17	1618262	T	C	0.191	0.0187	0.002	19.95	645541	++	chrom17_1	17:1648502:C:T	SERPINF2	LD_and_CADD_score	17:1618363:T:C	0.855025	0.771197	missense_variant	18.75	FALSE
L_LDL_CE_pct	17:1618262:C:T	17	1618262	T	C	0.191	0.0177	0.0021	15.87	645497	++	chrom17_1	17:1648502:C:T	SERPINF2	LD_and_CADD_score	17:1618363:T:C	0.855025	0.771197	missense_variant	18.75	FALSE
L_HDL_FC_pct	17:1618262:C:T	17	1618262	T	C	0.191	-0.0147	0.0019	13.51	645477	--	chrom17_1	17:1648502:C:T	SERPINF2	LD_and_CADD_score	17:1618363:T:C	0.855025	0.771197	missense_variant	18.75	FALSE
Omega_3	17:1618363:T:C	17	1618363	T	C	0.808	-0.0125	0.0019	9.82	657170	--	chrom17_1	17:1648502:C:T	SERPINF2	LD_and_CADD_score	17:1618363:T:C	0.855025	0.771197	missense_variant	18.75	FALSE
Omega_6	17:1618363:T:C	17	1618363	T	C	0.808	-0.018	0.002	18.11	657165	--	chrom17_1	17:1648502:C:T	SERPINF2	LD_and_CADD_score	17:1618363:T:C	0.855025	0.771197	missense_variant	18.75	FALSE
SFA	17:1618363:T:C	17	1618363	T	C	0.8079	-0.0168	0.0021	15.52	657151	--	chrom17_1	17:1648502:C:T	SERPINF2	LD_and_CADD_score	17:1618363:T:C	0.855025	0.771197	missense_variant	18.75	FALSE
Albumin	17:1618363:T:C	17	1618363	T	C	0.808	-0.0474	0.0021	112.15	653590	--	chrom17_1	17:1648502:C:T	SERPINF2	LD_and_CADD_score	17:1618363:T:C	0.855025	0.771197	missense_variant	18.75	FALSE
XS_VLDL_TG	17:1618363:T:C	17	1618363	T	C	0.8082	-0.018	0.002	18.53	645694	+-	chrom17_1	17:1648502:C:T	SERPINF2	LD_and_CADD_score	17:1618363:T:C	0.855025	0.771197	missense_variant	18.75	FALSE
IDL_TG	17:1618363:T:C	17	1618363	T	C	0.8082	-0.0141	0.002	11.9	645700	+-	chrom17_1	17:1648502:C:T	SERPINF2	LD_and_CADD_score	17:1618363:T:C	0.855025	0.771197	missense_variant	18.75	FALSE
XL_HDL_TG	17:1618363:T:C	17	1618363	T	C	0.8082	-0.0169	0.002	16.14	645665	+-	chrom17_1	17:1648502:C:T	SERPINF2	LD_and_CADD_score	17:1618363:T:C	0.855025	0.771197	missense_variant	18.75	FALSE
L_HDL_TG	17:1618363:T:C	17	1618363	T	C	0.8082	-0.0149	0.002	13.33	645684	--	chrom17_1	17:1648502:C:T	SERPINF2	LD_and_CADD_score	17:1618363:T:C	0.855025	0.771197	missense_variant	18.75	FALSE
M_HDL_TG	17:1618363:T:C	17	1618363	T	C	0.8082	-0.0166	0.0021	15	645686	--	chrom17_1	17:1648502:C:T	SERPINF2	LD_and_CADD_score	17:1618363:T:C	0.855025	0.771197	missense_variant	18.75	FALSE
S_HDL_P	17:1618363:T:C	17	1618363	T	C	0.8082	-0.0204	0.0021	20.97	645779	--	chrom17_1	17:1648502:C:T	SERPINF2	LD_and_CADD_score	17:1618363:T:C	0.855025	0.771197	missense_variant	18.75	FALSE
S_HDL_CE	17:1618363:T:C	17	1618363	T	C	0.8082	-0.0163	0.0021	13.76	645752	--	chrom17_1	17:1648502:C:T	SERPINF2	LD_and_CADD_score	17:1618363:T:C	0.855025	0.771197	missense_variant	18.75	FALSE
S_HDL_FC	17:1618363:T:C	17	1618363	T	C	0.8082	-0.0203	0.0021	21.75	645769	--	chrom17_1	17:1648502:C:T	SERPINF2	LD_and_CADD_score	17:1618363:T:C	0.855025	0.771197	missense_variant	18.75	FALSE
S_HDL_TG	17:1618363:T:C	17	1618363	T	C	0.8082	-0.0194	0.002	21.37	645694	--	chrom17_1	17:1648502:C:T	SERPINF2	LD_and_CADD_score	17:1618363:T:C	0.855025	0.771197	missense_variant	18.75	FALSE
HDL_TG	17:1618363:T:C	17	1618363	T	C	0.8082	-0.0187	0.0021	19.03	645545	--	chrom17_1	17:1648502:C:T	SERPINF2	LD_and_CADD_score	17:1618363:T:C	0.855025	0.771197	missense_variant	18.75	FALSE
Total_FA	17:1618363:T:C	17	1618363	T	C	0.808	-0.0189	0.002	19.79	656898	--	chrom17_1	17:1648502:C:T	SERPINF2	LD_and_CADD_score	17:1618363:T:C	0.855025	0.771197	missense_variant	18.75	FALSE
PUFA	17:1618363:T:C	17	1618363	T	C	0.808	-0.0184	0.002	19.44	657028	--	chrom17_1	17:1648502:C:T	SERPINF2	LD_and_CADD_score	17:1618363:T:C	0.855025	0.771197	missense_variant	18.75	FALSE
S_HDL_L	17:1618363:T:C	17	1618363	T	C	0.8082	-0.0196	0.0021	19.48	645620	--	chrom17_1	17:1648502:C:T	SERPINF2	LD_and_CADD_score	17:1618363:T:C	0.855025	0.771197	missense_variant	18.75	FALSE
S_HDL_C	17:1618363:T:C	17	1618363	T	C	0.8082	-0.0182	0.0021	16.94	645725	--	chrom17_1	17:1648502:C:T	SERPINF2	LD_and_CADD_score	17:1618363:T:C	0.855025	0.771197	missense_variant	18.75	FALSE
L_LDL_PL_pct	17:1618363:T:C	17	1618363	T	C	0.8082	0.0173	0.0021	15.43	645561	-+	chrom17_1	17:1648502:C:T	SERPINF2	LD_and_CADD_score	17:1618363:T:C	0.855025	0.771197	missense_variant	18.75	FALSE
M_LDL_PL_pct	17:1618363:T:C	17	1618363	T	C	0.8082	0.0158	0.0022	12.67	645564	-+	chrom17_1	17:1648502:C:T	SERPINF2	LD_and_CADD_score	17:1618363:T:C	0.855025	0.771197	missense_variant	18.75	FALSE
S_LDL_PL_pct	17:1618363:T:C	17	1618363	T	C	0.8082	0.0227	0.0021	26.54	645497	++	chrom17_1	17:1648502:C:T	SERPINF2	LD_and_CADD_score	17:1618363:T:C	0.855025	0.771197	missense_variant	18.75	FALSE
S_LDL_CE_pct	17:1618363:T:C	17	1618363	T	C	0.8082	-0.0217	0.0021	24.01	645517	--	chrom17_1	17:1648502:C:T	SERPINF2	LD_and_CADD_score	17:1618363:T:C	0.855025	0.771197	missense_variant	18.75	FALSE
S_LDL_FC_pct	17:1618363:T:C	17	1618363	T	C	0.8082	0.0141	0.0021	11.18	645417	++	chrom17_1	17:1648502:C:T	SERPINF2	LD_and_CADD_score	17:1618363:T:C	0.855025	0.771197	missense_variant	18.75	FALSE
S_LDL_TG_pct	17:1618363:T:C	17	1618363	T	C	0.8082	-0.0127	0.002	9.35	645462	+-	chrom17_1	17:1648502:C:T	SERPINF2	LD_and_CADD_score	17:1618363:T:C	0.855025	0.771197	missense_variant	18.75	FALSE
MUFA_pct	17:1637458:G:A	17	1637458	A	G	0.2215	0.0133	0.0019	11.46	657007	++	chrom17_1	17:1648502:C:T	SERPINF2	LD_and_CADD_score	17:1618363:T:C	0.855025	0.771197	missense_variant	18.75	FALSE
M_LDL_CE_pct	17:1637458:G:A	17	1637458	A	G	0.2218	0.0153	0.002	13.8	645587	++	chrom17_1	17:1648502:C:T	SERPINF2	LD_and_CADD_score	17:1618363:T:C	0.855025	0.771197	missense_variant	18.75	FALSE
Clinical_LDL_C	17:1638718:A:G	17	1638718	A	G	0.4888	-0.0106	0.0016	10.36	645769	--	chrom17_1	17:1648502:C:T	SERPINF2	LD_and_CADD_score	17:1618363:T:C	0.855025	0.771197	missense_variant	18.75	FALSE
ApoB	17:1638718:A:G	17	1638718	A	G	0.4889	-0.0119	0.0016	12.9	645786	--	chrom17_1	17:1648502:C:T	SERPINF2	LD_and_CADD_score	17:1618363:T:C	0.855025	0.771197	missense_variant	18.75	FALSE
LA	17:1638718:A:G	17	1638718	A	G	0.4865	-0.015	0.0016	19.42	657178	--	chrom17_1	17:1648502:C:T	SERPINF2	LD_and_CADD_score	17:1618363:T:C	0.855025	0.771197	missense_variant	18.75	FALSE
XL_VLDL_CE	17:1638718:A:G	17	1638718	A	G	0.489	-0.0139	0.0016	17.4	645699	--	chrom17_1	17:1648502:C:T	SERPINF2	LD_and_CADD_score	17:1618363:T:C	0.855025	0.771197	missense_variant	18.75	FALSE
M_VLDL_P	17:1638718:A:G	17	1638718	A	G	0.4888	-0.0151	0.0016	19.88	645719	--	chrom17_1	17:1648502:C:T	SERPINF2	LD_and_CADD_score	17:1618363:T:C	0.855025	0.771197	missense_variant	18.75	FALSE
M_VLDL_PL	17:1638718:A:G	17	1638718	A	G	0.4888	-0.0145	0.0016	18.46	645754	--	chrom17_1	17:1648502:C:T	SERPINF2	LD_and_CADD_score	17:1618363:T:C	0.855025	0.771197	missense_variant	18.75	FALSE
M_VLDL_FC	17:1638718:A:G	17	1638718	A	G	0.4888	-0.0137	0.0016	16.54	645756	--	chrom17_1	17:1648502:C:T	SERPINF2	LD_and_CADD_score	17:1618363:T:C	0.855025	0.771197	missense_variant	18.75	FALSE
S_VLDL_PL	17:1638718:A:G	17	1638718	A	G	0.4888	-0.0152	0.0016	20.33	645745	--	chrom17_1	17:1648502:C:T	SERPINF2	LD_and_CADD_score	17:1618363:T:C	0.855025	0.771197	missense_variant	18.75	FALSE
S_VLDL_CE	17:1638718:A:G	17	1638718	A	G	0.4889	-0.0132	0.0016	15.56	645755	--	chrom17_1	17:1648502:C:T	SERPINF2	LD_and_CADD_score	17:1618363:T:C	0.855025	0.771197	missense_variant	18.75	FALSE
S_VLDL_FC	17:1638718:A:G	17	1638718	A	G	0.4888	-0.0135	0.0016	16.12	645761	--	chrom17_1	17:1648502:C:T	SERPINF2	LD_and_CADD_score	17:1618363:T:C	0.855025	0.771197	missense_variant	18.75	FALSE
L_LDL_P	17:1638718:A:G	17	1638718	A	G	0.4889	-0.0109	0.0016	10.8	645759	--	chrom17_1	17:1648502:C:T	SERPINF2	LD_and_CADD_score	17:1618363:T:C	0.855025	0.771197	missense_variant	18.75	FALSE
L_LDL_PL	17:1638718:A:G	17	1638718	A	G	0.4888	-0.0105	0.0016	10.16	645786	--	chrom17_1	17:1648502:C:T	SERPINF2	LD_and_CADD_score	17:1618363:T:C	0.855025	0.771197	missense_variant	18.75	FALSE
L_LDL_CE	17:1638718:A:G	17	1638718	A	G	0.4888	-0.0119	0.0016	12.88	645780	--	chrom17_1	17:1648502:C:T	SERPINF2	LD_and_CADD_score	17:1618363:T:C	0.855025	0.771197	missense_variant	18.75	FALSE
M_LDL_P	17:1638718:A:G	17	1638718	A	G	0.4888	-0.0146	0.0016	18.59	645764	--	chrom17_1	17:1648502:C:T	SERPINF2	LD_and_CADD_score	17:1618363:T:C	0.855025	0.771197	missense_variant	18.75	FALSE
M_LDL_PL	17:1638718:A:G	17	1638718	A	G	0.4887	-0.0149	0.0016	19.53	645785	--	chrom17_1	17:1648502:C:T	SERPINF2	LD_and_CADD_score	17:1618363:T:C	0.855025	0.771197	missense_variant	18.75	FALSE
M_LDL_CE	17:1638718:A:G	17	1638718	A	G	0.4887	-0.0159	0.0016	21.85	645784	--	chrom17_1	17:1648502:C:T	SERPINF2	LD_and_CADD_score	17:1618363:T:C	0.855025	0.771197	missense_variant	18.75	FALSE
M_LDL_FC	17:1638718:A:G	17	1638718	A	G	0.4888	-0.0122	0.0016	13.38	645783	--	chrom17_1	17:1648502:C:T	SERPINF2	LD_and_CADD_score	17:1618363:T:C	0.855025	0.771197	missense_variant	18.75	FALSE
S_LDL_P	17:1638718:A:G	17	1638718	A	G	0.4889	-0.014	0.0016	17.42	645747	--	chrom17_1	17:1648502:C:T	SERPINF2	LD_and_CADD_score	17:1618363:T:C	0.855025	0.771197	missense_variant	18.75	FALSE
S_LDL_PL	17:1638718:A:G	17	1638718	A	G	0.489	-0.0119	0.0016	13.23	645762	--	chrom17_1	17:1648502:C:T	SERPINF2	LD_and_CADD_score	17:1618363:T:C	0.855025	0.771197	missense_variant	18.75	FALSE
S_LDL_CE	17:1638718:A:G	17	1638718	A	G	0.4888	-0.0152	0.0016	20.2	645767	--	chrom17_1	17:1648502:C:T	SERPINF2	LD_and_CADD_score	17:1618363:T:C	0.855025	0.771197	missense_variant	18.75	FALSE
S_LDL_FC	17:1638718:A:G	17	1638718	A	G	0.4889	-0.0105	0.0016	10.13	645778	--	chrom17_1	17:1648502:C:T	SERPINF2	LD_and_CADD_score	17:1618363:T:C	0.855025	0.771197	missense_variant	18.75	FALSE
non_HDL_C	17:1638718:A:G	17	1638718	A	G	0.4889	-0.0116	0.0016	12.28	645268	--	chrom17_1	17:1648502:C:T	SERPINF2	LD_and_CADD_score	17:1618363:T:C	0.855025	0.771197	missense_variant	18.75	FALSE
Remnant_C	17:1638718:A:G	17	1638718	A	G	0.4889	-0.01	0.0016	9.27	645266	--	chrom17_1	17:1648502:C:T	SERPINF2	LD_and_CADD_score	17:1618363:T:C	0.855025	0.771197	missense_variant	18.75	FALSE
VLDL_C	17:1638718:A:G	17	1638718	A	G	0.4889	-0.0128	0.0016	14.56	645405	--	chrom17_1	17:1648502:C:T	SERPINF2	LD_and_CADD_score	17:1618363:T:C	0.855025	0.771197	missense_variant	18.75	FALSE
LDL_C	17:1638718:A:G	17	1638718	A	G	0.4888	-0.0128	0.0016	14.65	645728	--	chrom17_1	17:1648502:C:T	SERPINF2	LD_and_CADD_score	17:1618363:T:C	0.855025	0.771197	missense_variant	18.75	FALSE
LDL_PL	17:1638718:A:G	17	1638718	A	G	0.4888	-0.0123	0.0016	13.63	645748	--	chrom17_1	17:1648502:C:T	SERPINF2	LD_and_CADD_score	17:1618363:T:C	0.855025	0.771197	missense_variant	18.75	FALSE
VLDL_CE	17:1638718:A:G	17	1638718	A	G	0.4889	-0.0116	0.0016	12.16	645501	--	chrom17_1	17:1648502:C:T	SERPINF2	LD_and_CADD_score	17:1618363:T:C	0.855025	0.771197	missense_variant	18.75	FALSE
LDL_CE	17:1638718:A:G	17	1638718	A	G	0.4887	-0.0137	0.0016	16.5	645744	--	chrom17_1	17:1648502:C:T	SERPINF2	LD_and_CADD_score	17:1618363:T:C	0.855025	0.771197	missense_variant	18.75	FALSE
Total_FC	17:1638718:A:G	17	1638718	A	G	0.489	-0.0104	0.0016	10.09	645324	--	chrom17_1	17:1648502:C:T	SERPINF2	LD_and_CADD_score	17:1618363:T:C	0.855025	0.771197	missense_variant	18.75	FALSE
LDL_FC	17:1638718:A:G	17	1638718	A	G	0.4889	-0.0099	0.0016	9.08	645753	--	chrom17_1	17:1648502:C:T	SERPINF2	LD_and_CADD_score	17:1618363:T:C	0.855025	0.771197	missense_variant	18.75	FALSE
LDL_L	17:1638718:A:G	17	1638718	A	G	0.4888	-0.0131	0.0016	15.34	645522	--	chrom17_1	17:1648502:C:T	SERPINF2	LD_and_CADD_score	17:1618363:T:C	0.855025	0.771197	missense_variant	18.75	FALSE
LDL_P	17:1638718:A:G	17	1638718	A	G	0.4889	-0.0126	0.0016	14.33	645720	--	chrom17_1	17:1648502:C:T	SERPINF2	LD_and_CADD_score	17:1618363:T:C	0.855025	0.771197	missense_variant	18.75	FALSE
M_VLDL_C	17:1638718:A:G	17	1638718	A	G	0.4888	-0.0114	0.0016	11.61	645736	--	chrom17_1	17:1648502:C:T	SERPINF2	LD_and_CADD_score	17:1618363:T:C	0.855025	0.771197	missense_variant	18.75	FALSE
S_VLDL_C	17:1638718:A:G	17	1638718	A	G	0.4889	-0.0134	0.0016	16.04	645735	--	chrom17_1	17:1648502:C:T	SERPINF2	LD_and_CADD_score	17:1618363:T:C	0.855025	0.771197	missense_variant	18.75	FALSE
L_LDL_L	17:1638718:A:G	17	1638718	A	G	0.4889	-0.0115	0.0016	12.04	645653	--	chrom17_1	17:1648502:C:T	SERPINF2	LD_and_CADD_score	17:1618363:T:C	0.855025	0.771197	missense_variant	18.75	FALSE
L_LDL_C	17:1638718:A:G	17	1638718	A	G	0.4888	-0.0111	0.0016	11.36	645746	--	chrom17_1	17:1648502:C:T	SERPINF2	LD_and_CADD_score	17:1618363:T:C	0.855025	0.771197	missense_variant	18.75	FALSE
M_LDL_L	17:1638718:A:G	17	1638718	A	G	0.4888	-0.0155	0.0016	20.92	645653	--	chrom17_1	17:1648502:C:T	SERPINF2	LD_and_CADD_score	17:1618363:T:C	0.855025	0.771197	missense_variant	18.75	FALSE
M_LDL_C	17:1638718:A:G	17	1638718	A	G	0.4887	-0.0152	0.0016	20.17	645766	--	chrom17_1	17:1648502:C:T	SERPINF2	LD_and_CADD_score	17:1618363:T:C	0.855025	0.771197	missense_variant	18.75	FALSE
S_LDL_L	17:1638718:A:G	17	1638718	A	G	0.4889	-0.0142	0.0016	18.08	645592	--	chrom17_1	17:1648502:C:T	SERPINF2	LD_and_CADD_score	17:1618363:T:C	0.855025	0.771197	missense_variant	18.75	FALSE
S_LDL_C	17:1638718:A:G	17	1638718	A	G	0.4888	-0.0142	0.0016	17.91	645752	--	chrom17_1	17:1648502:C:T	SERPINF2	LD_and_CADD_score	17:1618363:T:C	0.855025	0.771197	missense_variant	18.75	FALSE
GlycA	17:1639965:G:A	17	1639965	A	G	0.221	0.0204	0.002	24.29	657263	++	chrom17_1	17:1648502:C:T	SERPINF2	LD_and_CADD_score	17:1618363:T:C	0.855025	0.771197	missense_variant	18.75	FALSE
L_LDL_TG	17:1639965:G:A	17	1639965	A	G	0.2216	0.0155	0.0019	15.52	645696	-+	chrom17_1	17:1648502:C:T	SERPINF2	LD_and_CADD_score	17:1618363:T:C	0.855025	0.771197	missense_variant	18.75	FALSE
M_LDL_TG	17:1639965:G:A	17	1639965	A	G	0.2216	0.0198	0.0019	24.49	645674	-+	chrom17_1	17:1648502:C:T	SERPINF2	LD_and_CADD_score	17:1618363:T:C	0.855025	0.771197	missense_variant	18.75	FALSE
LDL_TG	17:1639965:G:A	17	1639965	A	G	0.2216	0.0172	0.0019	18.75	645532	-+	chrom17_1	17:1648502:C:T	SERPINF2	LD_and_CADD_score	17:1618363:T:C	0.855025	0.771197	missense_variant	18.75	FALSE
XL_HDL_FC	17:1641035:A:G	17	1641035	A	G	0.7749	0.0133	0.0018	12.55	645731	++	chrom17_1	17:1648502:C:T	SERPINF2	LD_and_CADD_score	17:1618363:T:C	0.855025	0.771197	missense_variant	18.75	FALSE
PUFA_by_MUFA	17:1641035:A:G	17	1641035	A	G	0.7755	0.0119	0.0019	9.27	657033	++	chrom17_1	17:1648502:C:T	SERPINF2	LD_and_CADD_score	17:1618363:T:C	0.855025	0.771197	missense_variant	18.75	FALSE
XS_VLDL_C_pct	17:1641035:A:G	17	1641035	A	G	0.7749	0.0159	0.0019	16.43	645572	-+	chrom17_1	17:1648502:C:T	SERPINF2	LD_and_CADD_score	17:1618363:T:C	0.855025	0.771197	missense_variant	18.75	FALSE
XS_VLDL_CE_pct	17:1641035:A:G	17	1641035	A	G	0.7749	0.0164	0.0019	17.69	645579	-+	chrom17_1	17:1648502:C:T	SERPINF2	LD_and_CADD_score	17:1618363:T:C	0.855025	0.771197	missense_variant	18.75	FALSE
XL_HDL_PL_pct	17:1646651:A:C	17	1646651	A	C	0.4862	0.0129	0.0015	17.15	645365	++	chrom17_1	17:1648502:C:T	SERPINF2	LD_and_CADD_score	17:1618363:T:C	0.855025	0.771197	missense_variant	18.75	FALSE
VLDL_size	17:1648502:C:T	17	1648502	T	C	0.2212	0.0171	0.0019	19.51	645784	++	chrom17_1	17:1648502:C:T	SERPINF2	LD_and_CADD_score	17:1618363:T:C	0.855025	0.771197	missense_variant	18.75	FALSE
XL_VLDL_P	17:1648502:C:T	17	1648502	T	C	0.2212	0.0169	0.0019	18.27	645591	++	chrom17_1	17:1648502:C:T	SERPINF2	LD_and_CADD_score	17:1618363:T:C	0.855025	0.771197	missense_variant	18.75	FALSE
XL_VLDL_PL	17:1648502:C:T	17	1648502	T	C	0.2212	0.0161	0.0019	16.56	645609	-+	chrom17_1	17:1648502:C:T	SERPINF2	LD_and_CADD_score	17:1618363:T:C	0.855025	0.771197	missense_variant	18.75	FALSE
XL_VLDL_FC	17:1648502:C:T	17	1648502	T	C	0.2212	0.0164	0.0019	17.09	645618	-+	chrom17_1	17:1648502:C:T	SERPINF2	LD_and_CADD_score	17:1618363:T:C	0.855025	0.771197	missense_variant	18.75	FALSE
L_VLDL_P	17:1648502:C:T	17	1648502	T	C	0.2212	0.0182	0.0019	20.9	645607	++	chrom17_1	17:1648502:C:T	SERPINF2	LD_and_CADD_score	17:1618363:T:C	0.855025	0.771197	missense_variant	18.75	FALSE
L_VLDL_PL	17:1648502:C:T	17	1648502	T	C	0.2212	0.0176	0.0019	19.64	645660	++	chrom17_1	17:1648502:C:T	SERPINF2	LD_and_CADD_score	17:1618363:T:C	0.855025	0.771197	missense_variant	18.75	FALSE
L_VLDL_CE	17:1648502:C:T	17	1648502	T	C	0.2212	0.0183	0.0019	20.51	645712	-+	chrom17_1	17:1648502:C:T	SERPINF2	LD_and_CADD_score	17:1618363:T:C	0.855025	0.771197	missense_variant	18.75	FALSE
L_VLDL_FC	17:1648502:C:T	17	1648502	T	C	0.2212	0.0185	0.0019	21.66	645659	++	chrom17_1	17:1648502:C:T	SERPINF2	LD_and_CADD_score	17:1618363:T:C	0.855025	0.771197	missense_variant	18.75	FALSE
L_VLDL_TG	17:1648502:C:T	17	1648502	T	C	0.2212	0.0168	0.0019	17.55	645679	++	chrom17_1	17:1648502:C:T	SERPINF2	LD_and_CADD_score	17:1618363:T:C	0.855025	0.771197	missense_variant	18.75	FALSE
M_VLDL_TG	17:1648502:C:T	17	1648502	T	C	0.2212	0.0195	0.0019	23.37	645722	++	chrom17_1	17:1648502:C:T	SERPINF2	LD_and_CADD_score	17:1618363:T:C	0.855025	0.771197	missense_variant	18.75	FALSE
S_VLDL_P	17:1648502:C:T	17	1648502	T	C	0.2212	0.0206	0.0019	26.27	645713	++	chrom17_1	17:1648502:C:T	SERPINF2	LD_and_CADD_score	17:1618363:T:C	0.855025	0.771197	missense_variant	18.75	FALSE
Total_C	17:1648502:C:T	17	1648502	T	C	0.2212	0.0115	0.0019	8.74	645268	++	chrom17_1	17:1648502:C:T	SERPINF2	LD_and_CADD_score	17:1618363:T:C	0.855025	0.771197	missense_variant	18.75	FALSE
VLDL_PL	17:1648502:C:T	17	1648502	T	C	0.2212	0.017	0.0019	17.89	645412	++	chrom17_1	17:1648502:C:T	SERPINF2	LD_and_CADD_score	17:1618363:T:C	0.855025	0.771197	missense_variant	18.75	FALSE
VLDL_FC	17:1648502:C:T	17	1648502	T	C	0.2212	0.0168	0.0019	17.37	645423	++	chrom17_1	17:1648502:C:T	SERPINF2	LD_and_CADD_score	17:1618363:T:C	0.855025	0.771197	missense_variant	18.75	FALSE
Total_L	17:1648502:C:T	17	1648502	T	C	0.2212	0.016	0.0019	15.65	645097	++	chrom17_1	17:1648502:C:T	SERPINF2	LD_and_CADD_score	17:1618363:T:C	0.855025	0.771197	missense_variant	18.75	FALSE
VLDL_L	17:1648502:C:T	17	1648502	T	C	0.2212	0.0175	0.0019	18.86	645298	++	chrom17_1	17:1648502:C:T	SERPINF2	LD_and_CADD_score	17:1618363:T:C	0.855025	0.771197	missense_variant	18.75	FALSE
VLDL_P	17:1648502:C:T	17	1648502	T	C	0.2212	0.0169	0.0019	17.59	645382	++	chrom17_1	17:1648502:C:T	SERPINF2	LD_and_CADD_score	17:1618363:T:C	0.855025	0.771197	missense_variant	18.75	FALSE
TG_by_PG	17:1648502:C:T	17	1648502	T	C	0.2213	0.0149	0.0019	15.08	645189	-+	chrom17_1	17:1648502:C:T	SERPINF2	LD_and_CADD_score	17:1618363:T:C	0.855025	0.771197	missense_variant	18.75	FALSE
XL_VLDL_L	17:1648502:C:T	17	1648502	T	C	0.2212	0.0162	0.0019	16.67	645452	++	chrom17_1	17:1648502:C:T	SERPINF2	LD_and_CADD_score	17:1618363:T:C	0.855025	0.771197	missense_variant	18.75	FALSE
XL_VLDL_C	17:1648502:C:T	17	1648502	T	C	0.2212	0.0166	0.0019	17.44	645563	-+	chrom17_1	17:1648502:C:T	SERPINF2	LD_and_CADD_score	17:1618363:T:C	0.855025	0.771197	missense_variant	18.75	FALSE
L_VLDL_L	17:1648502:C:T	17	1648502	T	C	0.2212	0.0176	0.0019	19.53	645536	++	chrom17_1	17:1648502:C:T	SERPINF2	LD_and_CADD_score	17:1618363:T:C	0.855025	0.771197	missense_variant	18.75	FALSE
L_VLDL_C	17:1648502:C:T	17	1648502	T	C	0.2212	0.0186	0.0019	21.59	645609	++	chrom17_1	17:1648502:C:T	SERPINF2	LD_and_CADD_score	17:1618363:T:C	0.855025	0.771197	missense_variant	18.75	FALSE
M_VLDL_L	17:1648502:C:T	17	1648502	T	C	0.2211	0.0188	0.0019	21.37	645646	++	chrom17_1	17:1648502:C:T	SERPINF2	LD_and_CADD_score	17:1618363:T:C	0.855025	0.771197	missense_variant	18.75	FALSE
S_VLDL_L	17:1648502:C:T	17	1648502	T	C	0.2212	0.0202	0.0019	25.19	645645	++	chrom17_1	17:1648502:C:T	SERPINF2	LD_and_CADD_score	17:1618363:T:C	0.855025	0.771197	missense_variant	18.75	FALSE
XL_HDL_TG_pct	17:1648502:C:T	17	1648502	T	C	0.2213	0.0197	0.0019	25.27	645406	++	chrom17_1	17:1648502:C:T	SERPINF2	LD_and_CADD_score	17:1618363:T:C	0.855025	0.771197	missense_variant	18.75	FALSE
L_HDL_TG_pct	17:1648502:C:T	17	1648502	T	C	0.2213	0.0172	0.0019	19.46	645468	++	chrom17_1	17:1648502:C:T	SERPINF2	LD_and_CADD_score	17:1618363:T:C	0.855025	0.771197	missense_variant	18.75	FALSE
MUFA	17:1649238:TG:T	17	1649238	T	TG	0.2209	0.018	0.0019	19.65	657130	++	chrom17_1	17:1648502:C:T	SERPINF2	LD_and_CADD_score	17:1618363:T:C	0.855025	0.771197	missense_variant	18.75	FALSE
XXL_VLDL_P	17:1649238:TG:T	17	1649238	T	TG	0.2215	0.0142	0.0019	12.69	645550	++	chrom17_1	17:1648502:C:T	SERPINF2	LD_and_CADD_score	17:1618363:T:C	0.855025	0.771197	missense_variant	18.75	FALSE
XXL_VLDL_PL	17:1649238:TG:T	17	1649238	T	TG	0.2215	0.0147	0.0019	13.55	645551	++	chrom17_1	17:1648502:C:T	SERPINF2	LD_and_CADD_score	17:1618363:T:C	0.855025	0.771197	missense_variant	18.75	FALSE
XXL_VLDL_CE	17:1649238:TG:T	17	1649238	T	TG	0.2215	0.0141	0.0019	12.59	645599	++	chrom17_1	17:1648502:C:T	SERPINF2	LD_and_CADD_score	17:1618363:T:C	0.855025	0.771197	missense_variant	18.75	FALSE
XXL_VLDL_FC	17:1649238:TG:T	17	1649238	T	TG	0.2215	0.016	0.0019	15.72	645557	++	chrom17_1	17:1648502:C:T	SERPINF2	LD_and_CADD_score	17:1618363:T:C	0.855025	0.771197	missense_variant	18.75	FALSE
XXL_VLDL_TG	17:1649238:TG:T	17	1649238	T	TG	0.2214	0.0119	0.002	8.85	645545	++	chrom17_1	17:1648502:C:T	SERPINF2	LD_and_CADD_score	17:1618363:T:C	0.855025	0.771197	missense_variant	18.75	FALSE
XL_VLDL_TG	17:1649238:TG:T	17	1649238	T	TG	0.2215	0.0155	0.0019	15.4	645625	-+	chrom17_1	17:1648502:C:T	SERPINF2	LD_and_CADD_score	17:1618363:T:C	0.855025	0.771197	missense_variant	18.75	FALSE
S_VLDL_TG	17:1649238:TG:T	17	1649238	T	TG	0.2215	0.0216	0.0019	28.66	645704	++	chrom17_1	17:1648502:C:T	SERPINF2	LD_and_CADD_score	17:1618363:T:C	0.855025	0.771197	missense_variant	18.75	FALSE
S_LDL_TG	17:1649238:TG:T	17	1649238	T	TG	0.2215	0.0195	0.0019	23.44	645626	++	chrom17_1	17:1648502:C:T	SERPINF2	LD_and_CADD_score	17:1618363:T:C	0.855025	0.771197	missense_variant	18.75	FALSE
Total_TG	17:1649238:TG:T	17	1649238	T	TG	0.2215	0.018	0.0019	19.94	645250	++	chrom17_1	17:1648502:C:T	SERPINF2	LD_and_CADD_score	17:1618363:T:C	0.855025	0.771197	missense_variant	18.75	FALSE
VLDL_TG	17:1649238:TG:T	17	1649238	T	TG	0.2215	0.0176	0.0019	19.34	645339	++	chrom17_1	17:1648502:C:T	SERPINF2	LD_and_CADD_score	17:1618363:T:C	0.855025	0.771197	missense_variant	18.75	FALSE
XXL_VLDL_L	17:1649238:TG:T	17	1649238	T	TG	0.2215	0.0133	0.0019	11.05	645244	++	chrom17_1	17:1648502:C:T	SERPINF2	LD_and_CADD_score	17:1618363:T:C	0.855025	0.771197	missense_variant	18.75	FALSE
XXL_VLDL_C	17:1649238:TG:T	17	1649238	T	TG	0.2215	0.0151	0.0019	14.36	645387	++	chrom17_1	17:1648502:C:T	SERPINF2	LD_and_CADD_score	17:1618363:T:C	0.855025	0.771197	missense_variant	18.75	FALSE
M_HDL_TG_pct	17:1649238:TG:T	17	1649238	T	TG	0.2215	0.0124	0.0019	10.27	645568	-+	chrom17_1	17:1648502:C:T	SERPINF2	LD_and_CADD_score	17:1618363:T:C	0.855025	0.771197	missense_variant	18.75	FALSE
S_HDL_PL_pct	17:1650125:T:C	17	1650125	T	C	0.7788	0.0121	0.0019	9.41	645600	-+	chrom17_1	17:1648502:C:T	SERPINF2	LD_and_CADD_score	17:1618363:T:C	0.855025	0.771197	missense_variant	18.75	FALSE
Acetate	17:1958536:G:A	17	1958536	A	G	0.6081	0.0115	0.0018	9.73	657094	++	chrom17_1	17:1648502:C:T	SERPINF2	LD_and_CADD_score	17:1618363:T:C	0.855025	0.771197	missense_variant	18.75	FALSE
Phosphoglyc	17:1958609:T:C	17	1958609	T	C	0.3887	0.0129	0.0016	14.6	657185	-+	chrom17_1	17:1648502:C:T	SERPINF2	LD_and_CADD_score	17:1618363:T:C	0.855025	0.771197	missense_variant	18.75	FALSE
Cholines	17:1958609:T:C	17	1958609	T	C	0.3886	0.0126	0.0016	14.25	657187	-+	chrom17_1	17:1648502:C:T	SERPINF2	LD_and_CADD_score	17:1618363:T:C	0.855025	0.771197	missense_variant	18.75	FALSE
Phosphatidylc	17:1958609:T:C	17	1958609	T	C	0.3883	0.011	0.0016	11.08	657191	-+	chrom17_1	17:1648502:C:T	SERPINF2	LD_and_CADD_score	17:1618363:T:C	0.855025	0.771197	missense_variant	18.75	FALSE
Sphingomyelins	17:1958609:T:C	17	1958609	T	C	0.3882	0.0113	0.0016	11.94	657191	++	chrom17_1	17:1648502:C:T	SERPINF2	LD_and_CADD_score	17:1618363:T:C	0.855025	0.771197	missense_variant	18.75	FALSE
Total_PL	17:1958609:T:C	17	1958609	T	C	0.3841	0.0124	0.0016	13.47	645346	-+	chrom17_1	17:1648502:C:T	SERPINF2	LD_and_CADD_score	17:1618363:T:C	0.855025	0.771197	missense_variant	18.75	FALSE
HDL_PL	17:1959822:C:T	17	1959822	T	C	0.5677	-0.013	0.0015	16.87	645715	--	chrom17_1	17:1648502:C:T	SERPINF2	LD_and_CADD_score	17:1618363:T:C	0.855025	0.771197	missense_variant	18.75	FALSE
Creatinine	17:1965278:C:T	17	1965278	T	C	0.1898	-0.0124	0.0019	10.05	642020	--	chrom17_1	17:1648502:C:T	SERPINF2	LD_and_CADD_score	17:1618363:T:C	0.855025	0.771197	missense_variant	18.75	FALSE
ApoA1	17:1966920:C:T	17	1966920	T	C	0.5594	-0.0137	0.0015	18.48	645788	--	chrom17_1	17:1648502:C:T	SERPINF2	LD_and_CADD_score	17:1618363:T:C	0.855025	0.771197	missense_variant	18.75	FALSE
M_HDL_P	17:1966920:C:T	17	1966920	T	C	0.5593	-0.0138	0.0015	18.33	645774	--	chrom17_1	17:1648502:C:T	SERPINF2	LD_and_CADD_score	17:1618363:T:C	0.855025	0.771197	missense_variant	18.75	FALSE
M_HDL_CE	17:1966920:C:T	17	1966920	T	C	0.5593	-0.0126	0.0015	15.45	645792	--	chrom17_1	17:1648502:C:T	SERPINF2	LD_and_CADD_score	17:1618363:T:C	0.855025	0.771197	missense_variant	18.75	FALSE
Total_P	17:1966920:C:T	17	1966920	T	C	0.5587	-0.0145	0.0016	18.91	645251	--	chrom17_1	17:1648502:C:T	SERPINF2	LD_and_CADD_score	17:1618363:T:C	0.855025	0.771197	missense_variant	18.75	FALSE
HDL_P	17:1966920:C:T	17	1966920	T	C	0.5587	-0.0146	0.0016	19.33	645680	--	chrom17_1	17:1648502:C:T	SERPINF2	LD_and_CADD_score	17:1618363:T:C	0.855025	0.771197	missense_variant	18.75	FALSE
M_HDL_L	17:1966920:C:T	17	1966920	T	C	0.5591	-0.0142	0.0016	19.06	645650	--	chrom17_1	17:1648502:C:T	SERPINF2	LD_and_CADD_score	17:1618363:T:C	0.855025	0.771197	missense_variant	18.75	FALSE
M_HDL_C	17:1966920:C:T	17	1966920	T	C	0.5593	-0.0127	0.0015	15.92	645772	--	chrom17_1	17:1648502:C:T	SERPINF2	LD_and_CADD_score	17:1618363:T:C	0.855025	0.771197	missense_variant	18.75	FALSE
M_HDL_PL	17:1978963:T:A	17	1978963	A	T	0.5656	-0.0146	0.0016	19.61	645784	--	chrom17_1	17:1648502:C:T	SERPINF2	LD_and_CADD_score	17:1618363:T:C	0.855025	0.771197	missense_variant	18.75	FALSE
M_HDL_FC	17:1978963:T:A	17	1978963	A	T	0.5661	-0.0131	0.0015	17.06	645777	--	chrom17_1	17:1648502:C:T	SERPINF2	LD_and_CADD_score	17:1618363:T:C	0.855025	0.771197	missense_variant	18.75	FALSE
HDL_L	17:1978963:T:A	17	1978963	A	T	0.5665	-0.0122	0.0015	15.47	645431	--	chrom17_1	17:1648502:C:T	SERPINF2	LD_and_CADD_score	17:1618363:T:C	0.855025	0.771197	missense_variant	18.75	FALSE
SFA_pct	17:1989637:C:T	17	1989637	T	C	0.5823	-0.0111	0.0018	9.52	656988	--	chrom17_1	17:1648502:C:T	SERPINF2	LD_and_CADD_score	17:1618363:T:C	0.855025	0.771197	missense_variant	18.75	FALSE
Lactate	17:1994071:C:G	17	1994071	C	G	0.442	0.0155	0.0017	18.22	657144	++	chrom17_1	17:1648502:C:T	SERPINF2	LD_and_CADD_score	17:1618363:T:C	0.855025	0.771197	missense_variant	18.75	FALSE
S_HDL_PL	17:1995211:C:T	17	1995211	T	C	0.5774	-0.0153	0.0017	18.37	645774	--	chrom17_1	17:1648502:C:T	SERPINF2	LD_and_CADD_score	17:1618363:T:C	0.855025	0.771197	missense_variant	18.75	FALSE
Pyruvate	17:2014984:T:C	17	2014984	T	C	0.7858	0.0157	0.0021	13.21	657120	++	chrom17_1	17:1648502:C:T	SERPINF2	LD_and_CADD_score	17:1618363:T:C	0.855025	0.771197	missense_variant	18.75	FALSE
M_LDL_C_pct	17:4668491:G:A	17	4668491	A	G	0.3525	-0.0141	0.0018	14.48	645495	--	chrom17_2	17:6595398:A:C	SLC13A5	physical_distance						FALSE
S_VLDL_P	17:4672333:G:A	17	4672333	A	G	0.3487	0.0159	0.0017	20.26	645713	-+	chrom17_2	17:6595398:A:C	SLC13A5	physical_distance						FALSE
S_VLDL_TG	17:4672333:G:A	17	4672333	A	G	0.3488	0.015	0.0017	18.18	645704	++	chrom17_2	17:6595398:A:C	SLC13A5	physical_distance						FALSE
XS_VLDL_P	17:4672333:G:A	17	4672333	A	G	0.3487	0.0184	0.0017	27.68	645717	-+	chrom17_2	17:6595398:A:C	SLC13A5	physical_distance						FALSE
XS_VLDL_PL	17:4672333:G:A	17	4672333	A	G	0.3487	0.0198	0.0017	31.98	645732	-+	chrom17_2	17:6595398:A:C	SLC13A5	physical_distance						FALSE
XS_VLDL_CE	17:4672333:G:A	17	4672333	A	G	0.3487	0.0115	0.0017	11.36	645761	-+	chrom17_2	17:6595398:A:C	SLC13A5	physical_distance						FALSE
XS_VLDL_FC	17:4672333:G:A	17	4672333	A	G	0.3486	0.0169	0.0017	23.39	645729	-+	chrom17_2	17:6595398:A:C	SLC13A5	physical_distance						FALSE
XS_VLDL_TG	17:4672333:G:A	17	4672333	A	G	0.3488	0.0236	0.0017	44.34	645694	++	chrom17_2	17:6595398:A:C	SLC13A5	physical_distance						FALSE
IDL_TG	17:4672333:G:A	17	4672333	A	G	0.3487	0.0265	0.0017	56.81	645700	++	chrom17_2	17:6595398:A:C	SLC13A5	physical_distance						FALSE
L_LDL_TG	17:4672333:G:A	17	4672333	A	G	0.3487	0.0261	0.0017	54.51	645696	++	chrom17_2	17:6595398:A:C	SLC13A5	physical_distance						FALSE
M_LDL_TG	17:4672333:G:A	17	4672333	A	G	0.3487	0.0225	0.0017	40.19	645674	++	chrom17_2	17:6595398:A:C	SLC13A5	physical_distance						FALSE
S_LDL_TG	17:4672333:G:A	17	4672333	A	G	0.3488	0.0173	0.0017	23.97	645626	++	chrom17_2	17:6595398:A:C	SLC13A5	physical_distance						FALSE
XL_HDL_TG	17:4672333:G:A	17	4672333	A	G	0.3487	0.0196	0.0017	30.13	645665	++	chrom17_2	17:6595398:A:C	SLC13A5	physical_distance						FALSE
L_HDL_TG	17:4672333:G:A	17	4672333	A	G	0.3489	0.017	0.0016	24.18	645684	++	chrom17_2	17:6595398:A:C	SLC13A5	physical_distance						FALSE
M_HDL_TG	17:4672333:G:A	17	4672333	A	G	0.3487	0.016	0.0017	19.73	645686	-+	chrom17_2	17:6595398:A:C	SLC13A5	physical_distance						FALSE
S_HDL_TG	17:4672333:G:A	17	4672333	A	G	0.3488	0.0156	0.0017	19.7	645694	-+	chrom17_2	17:6595398:A:C	SLC13A5	physical_distance						FALSE
LDL_TG	17:4672333:G:A	17	4672333	A	G	0.3487	0.0245	0.0017	47.76	645532	++	chrom17_2	17:6595398:A:C	SLC13A5	physical_distance						FALSE
HDL_TG	17:4672333:G:A	17	4672333	A	G	0.3487	0.0179	0.0017	24.54	645545	++	chrom17_2	17:6595398:A:C	SLC13A5	physical_distance						FALSE
VLDL_P	17:4672333:G:A	17	4672333	A	G	0.3487	0.0144	0.0017	16.61	645382	-+	chrom17_2	17:6595398:A:C	SLC13A5	physical_distance						FALSE
Omega_6_pct	17:4672333:G:A	17	4672333	A	G	0.3468	-0.0127	0.0017	12.89	657012	+-	chrom17_2	17:6595398:A:C	SLC13A5	physical_distance						FALSE
PUFA_by_MUFA	17:4672333:G:A	17	4672333	A	G	0.3471	-0.0102	0.0017	8.65	657033	--	chrom17_2	17:6595398:A:C	SLC13A5	physical_distance						FALSE
XS_VLDL_L	17:4672333:G:A	17	4672333	A	G	0.3487	0.0188	0.0017	28.9	645634	-+	chrom17_2	17:6595398:A:C	SLC13A5	physical_distance						FALSE
XS_VLDL_C	17:4672333:G:A	17	4672333	A	G	0.3487	0.0132	0.0017	14.76	645703	-+	chrom17_2	17:6595398:A:C	SLC13A5	physical_distance						FALSE
L_VLDL_PL_pct	17:4672333:G:A	17	4672333	A	G	0.3487	0.0203	0.0017	32.02	645297	-+	chrom17_2	17:6595398:A:C	SLC13A5	physical_distance						FALSE
XS_VLDL_C_pct	17:4672333:G:A	17	4672333	A	G	0.3489	-0.0139	0.0017	16.2	645572	--	chrom17_2	17:6595398:A:C	SLC13A5	physical_distance						FALSE
XS_VLDL_CE_pct	17:4672333:G:A	17	4672333	A	G	0.3489	-0.0141	0.0017	16.82	645579	+-	chrom17_2	17:6595398:A:C	SLC13A5	physical_distance						FALSE
XS_VLDL_TG_pct	17:4672333:G:A	17	4672333	A	G	0.3489	0.0124	0.0017	12.95	645541	++	chrom17_2	17:6595398:A:C	SLC13A5	physical_distance						FALSE
IDL_C_pct	17:4672333:G:A	17	4672333	A	G	0.3487	-0.0191	0.0017	28.62	645562	+-	chrom17_2	17:6595398:A:C	SLC13A5	physical_distance						FALSE
IDL_TG_pct	17:4672333:G:A	17	4672333	A	G	0.3487	0.0199	0.0017	31.56	645518	-+	chrom17_2	17:6595398:A:C	SLC13A5	physical_distance						FALSE
L_LDL_FC_pct	17:4672333:G:A	17	4672333	A	G	0.3489	-0.0138	0.0017	15.85	645524	+-	chrom17_2	17:6595398:A:C	SLC13A5	physical_distance						FALSE
L_LDL_TG_pct	17:4672333:G:A	17	4672333	A	G	0.3485	0.0215	0.0017	35.83	645491	-+	chrom17_2	17:6595398:A:C	SLC13A5	physical_distance						FALSE
M_LDL_FC_pct	17:4672333:G:A	17	4672333	A	G	0.3489	-0.0139	0.0017	15.78	645550	+-	chrom17_2	17:6595398:A:C	SLC13A5	physical_distance						FALSE
M_LDL_TG_pct	17:4672333:G:A	17	4672333	A	G	0.3485	0.0192	0.0017	28.38	645470	++	chrom17_2	17:6595398:A:C	SLC13A5	physical_distance						FALSE
S_LDL_FC_pct	17:4672333:G:A	17	4672333	A	G	0.3488	-0.014	0.0017	15.59	645417	--	chrom17_2	17:6595398:A:C	SLC13A5	physical_distance						FALSE
S_LDL_TG_pct	17:4672333:G:A	17	4672333	A	G	0.3488	0.0148	0.0017	17.41	645462	++	chrom17_2	17:6595398:A:C	SLC13A5	physical_distance						FALSE
M_HDL_CE_pct	17:4672333:G:A	17	4672333	A	G	0.3488	-0.0155	0.0017	19.12	645554	+-	chrom17_2	17:6595398:A:C	SLC13A5	physical_distance						FALSE
S_HDL_TG_pct	17:4672333:G:A	17	4672333	A	G	0.3489	0.016	0.0016	21.68	645568	-+	chrom17_2	17:6595398:A:C	SLC13A5	physical_distance						FALSE
XXL_VLDL_C_pct	17:4685228:G:A	17	4685228	A	G	0.3349	0.0123	0.0018	10.59	645493	-+	chrom17_2	17:6595398:A:C	SLC13A5	physical_distance						FALSE
XXL_VLDL_CE_pct	17:4685228:G:A	17	4685228	A	G	0.3349	0.0118	0.0019	9.56	645493	-+	chrom17_2	17:6595398:A:C	SLC13A5	physical_distance						FALSE
XXL_VLDL_TG_pct	17:4685228:G:A	17	4685228	A	G	0.3349	-0.0152	0.0019	15.56	645493	+-	chrom17_2	17:6595398:A:C	SLC13A5	physical_distance						FALSE
XL_VLDL_PL_pct	17:4685228:G:A	17	4685228	A	G	0.3349	0.0129	0.0018	11.75	645011	-+	chrom17_2	17:6595398:A:C	SLC13A5	physical_distance						FALSE
L_VLDL_C_pct	17:4685228:G:A	17	4685228	A	G	0.335	0.0135	0.0018	13.27	645411	++	chrom17_2	17:6595398:A:C	SLC13A5	physical_distance						FALSE
L_VLDL_FC_pct	17:4685228:G:A	17	4685228	A	G	0.3349	0.0187	0.0018	23.67	645408	++	chrom17_2	17:6595398:A:C	SLC13A5	physical_distance						FALSE
L_VLDL_TG_pct	17:4685228:G:A	17	4685228	A	G	0.3349	-0.0194	0.0018	25.76	645363	--	chrom17_2	17:6595398:A:C	SLC13A5	physical_distance						FALSE
L_LDL_C_pct	17:4685228:G:A	17	4685228	A	G	0.335	-0.0183	0.0018	24.33	645476	--	chrom17_2	17:6595398:A:C	SLC13A5	physical_distance						FALSE
XXL_VLDL_PL_pct	17:4692559:G:T	17	4692559	T	G	0.1802	-0.0181	0.0023	14.19	645485	+-	chrom17_2	17:6595398:A:C	SLC13A5	physical_distance						FALSE
L_VLDL_CE_pct	17:5019506:C:G	17	5019506	C	G	0.8171	0.0137	0.0021	10.04	645442	++	chrom17_2	17:6595398:A:C	SLC13A5	physical_distance						FALSE
S_HDL_FC_pct	17:5288983:T:C	17	5288983	T	C	0.5672	0.0112	0.0016	12.22	645474	++	chrom17_2	17:6595398:A:C	SLC13A5	physical_distance						FALSE
Gly	17:5327622:A:T	17	5327622	A	T	0.6884	0.0108	0.0017	9.86	657031	++	chrom17_2	17:6595398:A:C	SLC13A5	physical_distance						FALSE
Citrate	17:6595398:A:C	17	6595398	A	C	0.4546	-0.1006	0.0017	780.63	657204	--	chrom17_2	17:6595398:A:C	SLC13A5	physical_distance						FALSE
VLDL_size	17:7073091:A:G	17	7073091	A	G	0.789	0.0138	0.0019	12.39	645784	++	chrom17_2	17:6595398:A:C	SLC13A5	physical_distance						FALSE
Omega_6	17:7079593:C:A	17	7079593	A	C	0.21	-0.0183	0.002	19.56	657165	--	chrom17_2	17:6595398:A:C	SLC13A5	physical_distance						FALSE
SFA	17:7079593:C:A	17	7079593	A	C	0.21	-0.017	0.002	16.38	657151	--	chrom17_2	17:6595398:A:C	SLC13A5	physical_distance						FALSE
LA	17:7079593:C:A	17	7079593	A	C	0.21	-0.0161	0.002	15	657178	--	chrom17_2	17:6595398:A:C	SLC13A5	physical_distance						FALSE
Total_PL	17:7079593:C:A	17	7079593	A	C	0.2079	-0.0173	0.002	17.95	645346	--	chrom17_2	17:6595398:A:C	SLC13A5	physical_distance						FALSE
HDL_P	17:7079593:C:A	17	7079593	A	C	0.208	-0.0174	0.002	18.38	645680	--	chrom17_2	17:6595398:A:C	SLC13A5	physical_distance						FALSE
Clinical_LDL_C	17:7080316:C:T	17	7080316	T	C	0.1995	-0.0334	0.002	60.05	645769	--	chrom17_2	17:6595398:A:C	SLC13A5	physical_distance						FALSE
HDL_size	17:7080316:C:T	17	7080316	T	C	0.1987	0.0307	0.0018	64.92	645784	++	chrom17_2	17:6595398:A:C	SLC13A5	physical_distance						FALSE
Sphingomyelins	17:7080316:C:T	17	7080316	T	C	0.201	-0.0157	0.0019	15.44	657191	--	chrom17_2	17:6595398:A:C	SLC13A5	physical_distance						FALSE
ApoB	17:7080316:C:T	17	7080316	T	C	0.1994	-0.0252	0.002	34.89	645786	--	chrom17_2	17:6595398:A:C	SLC13A5	physical_distance						FALSE
XL_VLDL_CE	17:7080316:C:T	17	7080316	T	C	0.1993	-0.0191	0.002	20.71	645699	--	chrom17_2	17:6595398:A:C	SLC13A5	physical_distance						FALSE
L_VLDL_FC	17:7080316:C:T	17	7080316	T	C	0.1992	-0.0177	0.002	18.26	645659	--	chrom17_2	17:6595398:A:C	SLC13A5	physical_distance						FALSE
M_VLDL_P	17:7080316:C:T	17	7080316	T	C	0.1995	-0.021	0.002	24.27	645719	--	chrom17_2	17:6595398:A:C	SLC13A5	physical_distance						FALSE
M_VLDL_PL	17:7080316:C:T	17	7080316	T	C	0.1995	-0.0209	0.002	24.08	645754	--	chrom17_2	17:6595398:A:C	SLC13A5	physical_distance						FALSE
M_VLDL_CE	17:7080316:C:T	17	7080316	T	C	0.1995	-0.0196	0.0021	20.93	645775	--	chrom17_2	17:6595398:A:C	SLC13A5	physical_distance						FALSE
M_VLDL_FC	17:7080316:C:T	17	7080316	T	C	0.1995	-0.0202	0.002	22.43	645756	--	chrom17_2	17:6595398:A:C	SLC13A5	physical_distance						FALSE
M_VLDL_TG	17:7080316:C:T	17	7080316	T	C	0.1994	-0.0169	0.002	16.13	645722	--	chrom17_2	17:6595398:A:C	SLC13A5	physical_distance						FALSE
S_VLDL_PL	17:7080316:C:T	17	7080316	T	C	0.1995	-0.0223	0.002	27.54	645745	--	chrom17_2	17:6595398:A:C	SLC13A5	physical_distance						FALSE
S_VLDL_CE	17:7080316:C:T	17	7080316	T	C	0.1994	-0.0213	0.002	25.09	645755	--	chrom17_2	17:6595398:A:C	SLC13A5	physical_distance						FALSE
S_VLDL_FC	17:7080316:C:T	17	7080316	T	C	0.1995	-0.0233	0.002	29.78	645761	--	chrom17_2	17:6595398:A:C	SLC13A5	physical_distance						FALSE
IDL_P	17:7080316:C:T	17	7080316	T	C	0.1994	-0.0227	0.002	28.58	645752	--	chrom17_2	17:6595398:A:C	SLC13A5	physical_distance						FALSE
IDL_PL	17:7080316:C:T	17	7080316	T	C	0.1992	-0.0177	0.002	18.63	645759	--	chrom17_2	17:6595398:A:C	SLC13A5	physical_distance						FALSE
IDL_CE	17:7080316:C:T	17	7080316	T	C	0.1993	-0.0238	0.002	32.53	645787	--	chrom17_2	17:6595398:A:C	SLC13A5	physical_distance						FALSE
IDL_FC	17:7080316:C:T	17	7080316	T	C	0.1993	-0.0179	0.002	18.72	645772	--	chrom17_2	17:6595398:A:C	SLC13A5	physical_distance						FALSE
L_LDL_P	17:7080316:C:T	17	7080316	T	C	0.1994	-0.0247	0.002	33.42	645759	--	chrom17_2	17:6595398:A:C	SLC13A5	physical_distance						FALSE
L_LDL_PL	17:7080316:C:T	17	7080316	T	C	0.1995	-0.034	0.002	62.31	645786	--	chrom17_2	17:6595398:A:C	SLC13A5	physical_distance						FALSE
L_LDL_CE	17:7080316:C:T	17	7080316	T	C	0.1995	-0.0317	0.002	54.4	645780	--	chrom17_2	17:6595398:A:C	SLC13A5	physical_distance						FALSE
L_LDL_FC	17:7080316:C:T	17	7080316	T	C	0.1994	-0.0298	0.002	48.64	645771	--	chrom17_2	17:6595398:A:C	SLC13A5	physical_distance						FALSE
M_LDL_P	17:7080316:C:T	17	7080316	T	C	0.1995	-0.0275	0.002	40.61	645764	--	chrom17_2	17:6595398:A:C	SLC13A5	physical_distance						FALSE
M_LDL_PL	17:7080316:C:T	17	7080316	T	C	0.1995	-0.0396	0.002	84.32	645785	--	chrom17_2	17:6595398:A:C	SLC13A5	physical_distance						FALSE
M_LDL_CE	17:7080316:C:T	17	7080316	T	C	0.1996	-0.0351	0.002	65.86	645784	--	chrom17_2	17:6595398:A:C	SLC13A5	physical_distance						FALSE
M_LDL_FC	17:7080316:C:T	17	7080316	T	C	0.1995	-0.0374	0.002	74.53	645783	--	chrom17_2	17:6595398:A:C	SLC13A5	physical_distance						FALSE
S_LDL_P	17:7080316:C:T	17	7080316	T	C	0.1994	-0.0249	0.002	33.9	645747	--	chrom17_2	17:6595398:A:C	SLC13A5	physical_distance						FALSE
S_LDL_PL	17:7080316:C:T	17	7080316	T	C	0.1993	-0.0304	0.002	51.81	645762	--	chrom17_2	17:6595398:A:C	SLC13A5	physical_distance						FALSE
S_LDL_CE	17:7080316:C:T	17	7080316	T	C	0.1995	-0.0327	0.002	57.45	645767	--	chrom17_2	17:6595398:A:C	SLC13A5	physical_distance						FALSE
S_LDL_FC	17:7080316:C:T	17	7080316	T	C	0.1994	-0.0342	0.002	63.51	645778	--	chrom17_2	17:6595398:A:C	SLC13A5	physical_distance						FALSE
XL_HDL_P	17:7080316:C:T	17	7080316	T	C	0.1988	0.0235	0.0018	36.43	645728	++	chrom17_2	17:6595398:A:C	SLC13A5	physical_distance						FALSE
XL_HDL_PL	17:7080316:C:T	17	7080316	T	C	0.1988	0.0302	0.0018	59.81	645766	++	chrom17_2	17:6595398:A:C	SLC13A5	physical_distance						FALSE
XL_HDL_CE	17:7080316:C:T	17	7080316	T	C	0.1987	0.0236	0.0018	37.26	645752	++	chrom17_2	17:6595398:A:C	SLC13A5	physical_distance						FALSE
XL_HDL_FC	17:7080316:C:T	17	7080316	T	C	0.1991	0.0261	0.0019	41.06	645731	++	chrom17_2	17:6595398:A:C	SLC13A5	physical_distance						FALSE
L_HDL_P	17:7080316:C:T	17	7080316	T	C	0.1986	0.0204	0.0018	29.82	645758	++	chrom17_2	17:6595398:A:C	SLC13A5	physical_distance						FALSE
L_HDL_PL	17:7080316:C:T	17	7080316	T	C	0.1986	0.0198	0.0018	27.66	645793	++	chrom17_2	17:6595398:A:C	SLC13A5	physical_distance						FALSE
L_HDL_CE	17:7080316:C:T	17	7080316	T	C	0.1986	0.0215	0.0018	32.17	645794	++	chrom17_2	17:6595398:A:C	SLC13A5	physical_distance						FALSE
L_HDL_FC	17:7080316:C:T	17	7080316	T	C	0.1986	0.0211	0.0018	31.52	645772	++	chrom17_2	17:6595398:A:C	SLC13A5	physical_distance						FALSE
S_HDL_P	17:7080316:C:T	17	7080316	T	C	0.2002	-0.0466	0.0021	106.05	645779	--	chrom17_2	17:6595398:A:C	SLC13A5	physical_distance						FALSE
S_HDL_PL	17:7080316:C:T	17	7080316	T	C	0.2	-0.0336	0.0021	56.37	645774	--	chrom17_2	17:6595398:A:C	SLC13A5	physical_distance						FALSE
S_HDL_CE	17:7080316:C:T	17	7080316	T	C	0.2002	-0.0463	0.0021	104.87	645752	--	chrom17_2	17:6595398:A:C	SLC13A5	physical_distance						FALSE
S_HDL_FC	17:7080316:C:T	17	7080316	T	C	0.1998	-0.0333	0.0021	57.27	645769	--	chrom17_2	17:6595398:A:C	SLC13A5	physical_distance						FALSE
Total_C	17:7080316:C:T	17	7080316	T	C	0.1994	-0.0244	0.002	33.42	645268	--	chrom17_2	17:6595398:A:C	SLC13A5	physical_distance						FALSE
non_HDL_C	17:7080316:C:T	17	7080316	T	C	0.1994	-0.0285	0.002	44.22	645268	--	chrom17_2	17:6595398:A:C	SLC13A5	physical_distance						FALSE
Remnant_C	17:7080316:C:T	17	7080316	T	C	0.1994	-0.0218	0.002	26.24	645266	--	chrom17_2	17:6595398:A:C	SLC13A5	physical_distance						FALSE
VLDL_C	17:7080316:C:T	17	7080316	T	C	0.1994	-0.0178	0.002	17.61	645405	--	chrom17_2	17:6595398:A:C	SLC13A5	physical_distance						FALSE
LDL_C	17:7080316:C:T	17	7080316	T	C	0.1995	-0.0336	0.002	60.76	645728	--	chrom17_2	17:6595398:A:C	SLC13A5	physical_distance						FALSE
VLDL_PL	17:7080316:C:T	17	7080316	T	C	0.1993	-0.0167	0.002	15.83	645412	--	chrom17_2	17:6595398:A:C	SLC13A5	physical_distance						FALSE
LDL_PL	17:7080316:C:T	17	7080316	T	C	0.1995	-0.0358	0.002	69.47	645748	--	chrom17_2	17:6595398:A:C	SLC13A5	physical_distance						FALSE
Total_CE	17:7080316:C:T	17	7080316	T	C	0.1994	-0.0245	0.002	34.01	645404	--	chrom17_2	17:6595398:A:C	SLC13A5	physical_distance						FALSE
VLDL_CE	17:7080316:C:T	17	7080316	T	C	0.1994	-0.0176	0.002	17.27	645501	--	chrom17_2	17:6595398:A:C	SLC13A5	physical_distance						FALSE
LDL_CE	17:7080316:C:T	17	7080316	T	C	0.1996	-0.0334	0.002	59.8	645744	--	chrom17_2	17:6595398:A:C	SLC13A5	physical_distance						FALSE
Total_FC	17:7080316:C:T	17	7080316	T	C	0.1994	-0.0233	0.002	30.54	645324	--	chrom17_2	17:6595398:A:C	SLC13A5	physical_distance						FALSE
VLDL_FC	17:7080316:C:T	17	7080316	T	C	0.1993	-0.0175	0.002	17.26	645423	--	chrom17_2	17:6595398:A:C	SLC13A5	physical_distance						FALSE
LDL_FC	17:7080316:C:T	17	7080316	T	C	0.1994	-0.0328	0.002	58.16	645753	--	chrom17_2	17:6595398:A:C	SLC13A5	physical_distance						FALSE
Total_L	17:7080316:C:T	17	7080316	T	C	0.1994	-0.0224	0.002	27.35	645097	--	chrom17_2	17:6595398:A:C	SLC13A5	physical_distance						FALSE
LDL_L	17:7080316:C:T	17	7080316	T	C	0.1995	-0.0342	0.002	63.18	645522	--	chrom17_2	17:6595398:A:C	SLC13A5	physical_distance						FALSE
Total_P	17:7080316:C:T	17	7080316	T	C	0.1994	-0.0212	0.002	25.82	645251	--	chrom17_2	17:6595398:A:C	SLC13A5	physical_distance						FALSE
LDL_P	17:7080316:C:T	17	7080316	T	C	0.1994	-0.026	0.002	37.13	645720	--	chrom17_2	17:6595398:A:C	SLC13A5	physical_distance						FALSE
ApoB_by_ApoA1	17:7080316:C:T	17	7080316	T	C	0.1993	-0.0186	0.002	20.12	645738	--	chrom17_2	17:6595398:A:C	SLC13A5	physical_distance						FALSE
M_VLDL_L	17:7080316:C:T	17	7080316	T	C	0.1995	-0.0204	0.002	22.81	645646	--	chrom17_2	17:6595398:A:C	SLC13A5	physical_distance						FALSE
M_VLDL_C	17:7080316:C:T	17	7080316	T	C	0.1995	-0.0206	0.002	23.09	645736	--	chrom17_2	17:6595398:A:C	SLC13A5	physical_distance						FALSE
S_VLDL_L	17:7080316:C:T	17	7080316	T	C	0.1993	-0.0189	0.002	20.28	645645	--	chrom17_2	17:6595398:A:C	SLC13A5	physical_distance						FALSE
S_VLDL_C	17:7080316:C:T	17	7080316	T	C	0.1994	-0.0222	0.002	27.14	645735	--	chrom17_2	17:6595398:A:C	SLC13A5	physical_distance						FALSE
IDL_L	17:7080316:C:T	17	7080316	T	C	0.1993	-0.0214	0.002	26.74	645652	--	chrom17_2	17:6595398:A:C	SLC13A5	physical_distance						FALSE
IDL_C	17:7080316:C:T	17	7080316	T	C	0.1993	-0.0224	0.002	28.93	645761	--	chrom17_2	17:6595398:A:C	SLC13A5	physical_distance						FALSE
L_LDL_L	17:7080316:C:T	17	7080316	T	C	0.1995	-0.0322	0.002	56.38	645653	--	chrom17_2	17:6595398:A:C	SLC13A5	physical_distance						FALSE
L_LDL_C	17:7080316:C:T	17	7080316	T	C	0.1995	-0.0314	0.002	53.58	645746	--	chrom17_2	17:6595398:A:C	SLC13A5	physical_distance						FALSE
M_LDL_L	17:7080316:C:T	17	7080316	T	C	0.1995	-0.0371	0.002	73.63	645653	--	chrom17_2	17:6595398:A:C	SLC13A5	physical_distance						FALSE
M_LDL_C	17:7080316:C:T	17	7080316	T	C	0.1996	-0.0364	0.002	70.75	645766	--	chrom17_2	17:6595398:A:C	SLC13A5	physical_distance						FALSE
S_LDL_L	17:7080316:C:T	17	7080316	T	C	0.1994	-0.0327	0.002	58.34	645592	--	chrom17_2	17:6595398:A:C	SLC13A5	physical_distance						FALSE
S_LDL_C	17:7080316:C:T	17	7080316	T	C	0.1995	-0.034	0.002	62.27	645752	--	chrom17_2	17:6595398:A:C	SLC13A5	physical_distance						FALSE
XL_HDL_L	17:7080316:C:T	17	7080316	T	C	0.1988	0.0275	0.0018	49.93	645572	++	chrom17_2	17:6595398:A:C	SLC13A5	physical_distance						FALSE
XL_HDL_C	17:7080316:C:T	17	7080316	T	C	0.1988	0.0243	0.0018	38.67	645702	++	chrom17_2	17:6595398:A:C	SLC13A5	physical_distance						FALSE
L_HDL_L	17:7080316:C:T	17	7080316	T	C	0.1986	0.0208	0.0018	30.74	645652	++	chrom17_2	17:6595398:A:C	SLC13A5	physical_distance						FALSE
L_HDL_C	17:7080316:C:T	17	7080316	T	C	0.1986	0.0214	0.0018	32.12	645762	++	chrom17_2	17:6595398:A:C	SLC13A5	physical_distance						FALSE
S_HDL_L	17:7080316:C:T	17	7080316	T	C	0.2001	-0.0393	0.0021	75.9	645620	--	chrom17_2	17:6595398:A:C	SLC13A5	physical_distance						FALSE
S_HDL_C	17:7080316:C:T	17	7080316	T	C	0.2002	-0.0452	0.0021	99.72	645725	--	chrom17_2	17:6595398:A:C	SLC13A5	physical_distance						FALSE
IDL_PL_pct	17:7080316:C:T	17	7080316	T	C	0.1997	0.0262	0.0021	33.58	645591	++	chrom17_2	17:6595398:A:C	SLC13A5	physical_distance						FALSE
IDL_CE_pct	17:7080316:C:T	17	7080316	T	C	0.1994	-0.0235	0.002	29.83	645578	--	chrom17_2	17:6595398:A:C	SLC13A5	physical_distance						FALSE
S_LDL_PL_pct	17:7080316:C:T	17	7080316	T	C	0.1996	0.0204	0.0021	21.73	645497	++	chrom17_2	17:6595398:A:C	SLC13A5	physical_distance						FALSE
S_LDL_C_pct	17:7080316:C:T	17	7080316	T	C	0.1999	-0.0282	0.0021	38.65	645498	--	chrom17_2	17:6595398:A:C	SLC13A5	physical_distance						FALSE
XL_HDL_PL_pct	17:7080316:C:T	17	7080316	T	C	0.1989	0.0367	0.0019	82.92	645365	++	chrom17_2	17:6595398:A:C	SLC13A5	physical_distance						FALSE
XL_HDL_C_pct	17:7080316:C:T	17	7080316	T	C	0.1992	-0.0327	0.002	60.75	645444	--	chrom17_2	17:6595398:A:C	SLC13A5	physical_distance						FALSE
XL_HDL_CE_pct	17:7080316:C:T	17	7080316	T	C	0.1998	-0.0255	0.0021	32.63	645448	--	chrom17_2	17:6595398:A:C	SLC13A5	physical_distance						FALSE
XL_HDL_FC_pct	17:7080316:C:T	17	7080316	T	C	0.1986	-0.0238	0.0018	38.1	645460	--	chrom17_2	17:6595398:A:C	SLC13A5	physical_distance						FALSE
XL_HDL_TG_pct	17:7080316:C:T	17	7080316	T	C	0.199	-0.0196	0.002	22.94	645406	--	chrom17_2	17:6595398:A:C	SLC13A5	physical_distance						FALSE
L_HDL_PL_pct	17:7080316:C:T	17	7080316	T	C	0.1992	-0.0201	0.002	22.16	645471	--	chrom17_2	17:6595398:A:C	SLC13A5	physical_distance						FALSE
L_HDL_C_pct	17:7080316:C:T	17	7080316	T	C	0.1989	0.0175	0.002	18.46	645433	++	chrom17_2	17:6595398:A:C	SLC13A5	physical_distance						FALSE
S_HDL_PL_pct	17:7080316:C:T	17	7080316	T	C	0.1994	0.028	0.002	42.4	645600	++	chrom17_2	17:6595398:A:C	SLC13A5	physical_distance						FALSE
S_HDL_C_pct	17:7080316:C:T	17	7080316	T	C	0.1994	-0.0169	0.0021	15.22	645575	--	chrom17_2	17:6595398:A:C	SLC13A5	physical_distance						FALSE
S_HDL_CE_pct	17:7080316:C:T	17	7080316	T	C	0.1995	-0.0202	0.0021	21.95	645523	--	chrom17_2	17:6595398:A:C	SLC13A5	physical_distance						FALSE
M_LDL_PL_pct	17:7101292:C:T	17	7101292	T	C	0.4671	-0.0104	0.0017	9.02	645564	+-	chrom17_2	17:6595398:A:C	SLC13A5	physical_distance						FALSE
L_HDL_FC_pct	17:7145492:C:CA	17	7145492	CA	C	0.752	-0.0147	0.0018	15.91	645477	--	chrom17_2	17:6595398:A:C	SLC13A5	physical_distance						FALSE
Ala	17:7185779:C:A	17	7185779	A	C	0.0256	-0.0375	0.0055	11.22	653031	--	chrom17_2	17:6595398:A:C	SLC13A5	physical_distance						FALSE
Gln	17:7185779:C:A	17	7185779	A	C	0.0256	0.0737	0.0054	41.91	653125	++	chrom17_2	17:6595398:A:C	SLC13A5	physical_distance						FALSE
Ile	17:7185779:C:A	17	7185779	A	C	0.0256	-0.0843	0.0054	53.84	653122	--	chrom17_2	17:6595398:A:C	SLC13A5	physical_distance						FALSE
Leu	17:7185779:C:A	17	7185779	A	C	0.0256	-0.0946	0.0053	71.03	653168	--	chrom17_2	17:6595398:A:C	SLC13A5	physical_distance						FALSE
Val	17:7185779:C:A	17	7185779	A	C	0.0256	-0.1591	0.0053	196.26	653068	--	chrom17_2	17:6595398:A:C	SLC13A5	physical_distance						FALSE
Tyr	17:7185779:C:A	17	7185779	A	C	0.0256	0.0462	0.0054	16.72	653113	++	chrom17_2	17:6595398:A:C	SLC13A5	physical_distance						FALSE
Pyruvate	17:7185779:C:A	17	7185779	A	C	0.0256	-0.0605	0.0055	27.29	653016	--	chrom17_2	17:6595398:A:C	SLC13A5	physical_distance						FALSE
Acetoacetate	17:7185779:C:A	17	7185779	A	C	0.0256	-0.0639	0.0056	29.96	652885	+-	chrom17_2	17:6595398:A:C	SLC13A5	physical_distance						FALSE
Acetone	17:7185779:C:A	17	7185779	A	C	0.0256	-0.0894	0.0056	57.27	652977	--	chrom17_2	17:6595398:A:C	SLC13A5	physical_distance						FALSE
Creatinine	17:7185779:C:A	17	7185779	A	C	0.0257	0.0284	0.0046	9.33	637916	++	chrom17_2	17:6595398:A:C	SLC13A5	physical_distance						FALSE
Total_BCAA	17:7185779:C:A	17	7185779	A	C	0.0256	-0.1297	0.0053	131.11	652976	--	chrom17_2	17:6595398:A:C	SLC13A5	physical_distance						FALSE
Lactate	17:7437146:C:T	17	7437146	T	C	0.5735	-0.0131	0.0021	9.73	471792	--	chrom17_2	17:6595398:A:C	SLC13A5	physical_distance						FALSE
XXL_VLDL_CE	17:7438783:AGACTCCC:A	17	7438783	A	AGACTCCC	0.2456	0.0147	0.0019	14.29	645599	-+	chrom17_2	17:6595398:A:C	SLC13A5	physical_distance						FALSE
TG_by_PG	17:7438783:AGACTCCC:A	17	7438783	A	AGACTCCC	0.2449	0.0136	0.0018	13.17	645189	-+	chrom17_2	17:6595398:A:C	SLC13A5	physical_distance						FALSE
XXL_VLDL_C	17:7438783:AGACTCCC:A	17	7438783	A	AGACTCCC	0.2456	0.0132	0.0019	11.59	645387	-+	chrom17_2	17:6595398:A:C	SLC13A5	physical_distance						FALSE
L_HDL_TG_pct	17:7438783:AGACTCCC:A	17	7438783	A	AGACTCCC	0.245	0.0188	0.0018	24.02	645468	-+	chrom17_2	17:6595398:A:C	SLC13A5	physical_distance						FALSE
Albumin	17:7445509:C:T	17	7445509	T	C	0.0974	0.0337	0.0028	32.14	653590	++	chrom17_2	17:6595398:A:C	SLC13A5	physical_distance						FALSE
M_HDL_CE	17:7452078:G:A	17	7452078	A	G	0.244	-0.0151	0.0018	16.46	645792	+-	chrom17_2	17:6595398:A:C	SLC13A5	physical_distance						FALSE
HDL_CE	17:7452078:G:A	17	7452078	A	G	0.2431	-0.0165	0.0017	20.86	645695	+-	chrom17_2	17:6595398:A:C	SLC13A5	physical_distance						FALSE
M_HDL_C	17:7452078:G:A	17	7452078	A	G	0.2439	-0.0148	0.0018	15.82	645772	--	chrom17_2	17:6595398:A:C	SLC13A5	physical_distance						FALSE
M_HDL_C_pct	17:7452078:G:A	17	7452078	A	G	0.2438	-0.0171	0.0018	19.7	645558	+-	chrom17_2	17:6595398:A:C	SLC13A5	physical_distance						FALSE
M_HDL_TG_pct	17:7452078:G:A	17	7452078	A	G	0.2439	0.0182	0.0019	22.18	645568	-+	chrom17_2	17:6595398:A:C	SLC13A5	physical_distance						FALSE
M_HDL_FC	17:7462969:A:G	17	7462969	A	G	0.2328	-0.0138	0.0018	13.8	645777	--	chrom17_2	17:6595398:A:C	SLC13A5	physical_distance						FALSE
HDL_FC	17:7462969:A:G	17	7462969	A	G	0.2325	-0.0141	0.0017	15.46	645670	--	chrom17_2	17:6595398:A:C	SLC13A5	physical_distance						FALSE
M_HDL_PL_pct	17:7462969:A:G	17	7462969	A	G	0.2329	0.014	0.0019	12.92	645550	++	chrom17_2	17:6595398:A:C	SLC13A5	physical_distance						FALSE
M_HDL_FC_pct	17:7462969:A:G	17	7462969	A	G	0.2324	-0.0153	0.0017	18.38	645590	--	chrom17_2	17:6595398:A:C	SLC13A5	physical_distance						FALSE
L_LDL_PL_pct	17:7472733:C:T	17	7472733	T	C	0.3835	-0.0106	0.0017	9.08	645561	--	chrom17_2	17:6595398:A:C	SLC13A5	physical_distance						FALSE
Phosphoglyc	17:7482779:T:C	17	7482779	T	C	0.6173	-0.0128	0.0016	14.7	657185	+-	chrom17_2	17:6595398:A:C	SLC13A5	physical_distance						FALSE
Cholines	17:7482779:T:C	17	7482779	T	C	0.6172	-0.0125	0.0016	14.26	657187	+-	chrom17_2	17:6595398:A:C	SLC13A5	physical_distance						FALSE
Phosphatidylc	17:7482779:T:C	17	7482779	T	C	0.6171	-0.0133	0.0016	16.08	657191	+-	chrom17_2	17:6595398:A:C	SLC13A5	physical_distance						FALSE
ApoA1	17:7482779:T:C	17	7482779	T	C	0.6152	-0.0116	0.0016	13.01	645788	--	chrom17_2	17:6595398:A:C	SLC13A5	physical_distance						FALSE
M_HDL_P	17:7482779:T:C	17	7482779	T	C	0.6153	-0.0112	0.0016	12.04	645774	--	chrom17_2	17:6595398:A:C	SLC13A5	physical_distance						FALSE
M_HDL_PL	17:7482779:T:C	17	7482779	T	C	0.6154	-0.0115	0.0016	12.13	645784	--	chrom17_2	17:6595398:A:C	SLC13A5	physical_distance						FALSE
M_HDL_L	17:7482779:T:C	17	7482779	T	C	0.6154	-0.0114	0.0016	12.2	645650	--	chrom17_2	17:6595398:A:C	SLC13A5	physical_distance						FALSE
XXL_VLDL_P	17:7537792:T:C	17	7537792	T	C	0.4383	0.0102	0.0016	9.47	645550	-+	chrom17_2	17:6595398:A:C	SLC13A5	physical_distance						FALSE
XXL_VLDL_PL	17:7537792:T:C	17	7537792	T	C	0.4383	0.0105	0.0016	10.12	645551	-+	chrom17_2	17:6595398:A:C	SLC13A5	physical_distance						FALSE
XXL_VLDL_FC	17:7537792:T:C	17	7537792	T	C	0.4383	0.0104	0.0016	9.82	645557	-+	chrom17_2	17:6595398:A:C	SLC13A5	physical_distance						FALSE
XL_VLDL_P	17:7537792:T:C	17	7537792	T	C	0.4382	0.0132	0.0016	15.8	645591	-+	chrom17_2	17:6595398:A:C	SLC13A5	physical_distance						FALSE
XL_VLDL_PL	17:7537792:T:C	17	7537792	T	C	0.4383	0.0131	0.0016	15.54	645609	++	chrom17_2	17:6595398:A:C	SLC13A5	physical_distance						FALSE
XL_VLDL_FC	17:7537792:T:C	17	7537792	T	C	0.4383	0.0131	0.0016	15.5	645618	++	chrom17_2	17:6595398:A:C	SLC13A5	physical_distance						FALSE
XL_VLDL_TG	17:7537792:T:C	17	7537792	T	C	0.4383	0.0115	0.0016	12.22	645625	-+	chrom17_2	17:6595398:A:C	SLC13A5	physical_distance						FALSE
L_VLDL_P	17:7537792:T:C	17	7537792	T	C	0.4383	0.0132	0.0016	15.71	645607	++	chrom17_2	17:6595398:A:C	SLC13A5	physical_distance						FALSE
L_VLDL_PL	17:7537792:T:C	17	7537792	T	C	0.4383	0.0135	0.0016	16.69	645660	-+	chrom17_2	17:6595398:A:C	SLC13A5	physical_distance						FALSE
L_VLDL_CE	17:7537792:T:C	17	7537792	T	C	0.4385	0.0138	0.0016	16.87	645712	++	chrom17_2	17:6595398:A:C	SLC13A5	physical_distance						FALSE
L_VLDL_TG	17:7537792:T:C	17	7537792	T	C	0.4385	0.0112	0.0016	11.49	645679	-+	chrom17_2	17:6595398:A:C	SLC13A5	physical_distance						FALSE
Total_TG	17:7537792:T:C	17	7537792	T	C	0.4383	0.0119	0.0016	12.76	645250	-+	chrom17_2	17:6595398:A:C	SLC13A5	physical_distance						FALSE
VLDL_TG	17:7537792:T:C	17	7537792	T	C	0.4383	0.0114	0.0016	11.89	645339	-+	chrom17_2	17:6595398:A:C	SLC13A5	physical_distance						FALSE
VLDL_L	17:7537792:T:C	17	7537792	T	C	0.4384	0.0129	0.0016	14.91	645298	++	chrom17_2	17:6595398:A:C	SLC13A5	physical_distance						FALSE
XL_VLDL_L	17:7537792:T:C	17	7537792	T	C	0.4383	0.0126	0.0016	14.57	645452	++	chrom17_2	17:6595398:A:C	SLC13A5	physical_distance						FALSE
XL_VLDL_C	17:7537792:T:C	17	7537792	T	C	0.4383	0.0142	0.0016	18.07	645563	++	chrom17_2	17:6595398:A:C	SLC13A5	physical_distance						FALSE
L_VLDL_L	17:7537792:T:C	17	7537792	T	C	0.4384	0.0127	0.0016	14.57	645536	-+	chrom17_2	17:6595398:A:C	SLC13A5	physical_distance						FALSE
L_VLDL_C	17:7537792:T:C	17	7537792	T	C	0.4384	0.014	0.0016	17.47	645609	-+	chrom17_2	17:6595398:A:C	SLC13A5	physical_distance						FALSE
M_LDL_CE_pct	17:7537792:T:C	17	7537792	T	C	0.439	0.0109	0.0017	10.14	645587	-+	chrom17_2	17:6595398:A:C	SLC13A5	physical_distance						FALSE
L_HDL_CE_pct	17:7537792:T:C	17	7537792	T	C	0.4381	-0.0137	0.0016	16.96	645425	--	chrom17_2	17:6595398:A:C	SLC13A5	physical_distance						FALSE
HDL_C	17:7538785:C:A	17	7538785	A	C	0.6502	0.0143	0.0015	19.78	645635	++	chrom17_2	17:6595398:A:C	SLC13A5	physical_distance						FALSE
HDL_PL	17:7538785:C:A	17	7538785	A	C	0.6498	0.0119	0.0016	13.35	645715	++	chrom17_2	17:6595398:A:C	SLC13A5	physical_distance						FALSE
HDL_L	17:7538785:C:A	17	7538785	A	C	0.65	0.0126	0.0016	15.14	645431	++	chrom17_2	17:6595398:A:C	SLC13A5	physical_distance						FALSE
GlycA	17:7557834:C:T	17	7557834	T	C	0.5189	-0.0123	0.0016	13.08	657263	--	chrom17_2	17:6595398:A:C	SLC13A5	physical_distance						FALSE
Omega_3	17:7559037:C:T	17	7559037	T	C	0.1877	0.0147	0.002	12.65	657170	++	chrom17_2	17:6595398:A:C	SLC13A5	physical_distance						FALSE
DHA	17:7560742:C:T	17	7560742	T	C	0.3597	-0.0102	0.0017	8.98	657103	+-	chrom17_2	17:6595398:A:C	SLC13A5	physical_distance						FALSE
MUFA	17:7571080:A:G	17	7571080	A	G	0.1568	0.0191	0.0023	16.14	657130	-+	chrom17_2	17:6595398:A:C	SLC13A5	physical_distance						FALSE
Total_FA	17:7571080:A:G	17	7571080	A	G	0.1568	0.0203	0.0023	18.35	656898	-+	chrom17_2	17:6595398:A:C	SLC13A5	physical_distance						FALSE
PUFA	17:7571080:A:G	17	7571080	A	G	0.1569	0.0194	0.0022	17.5	657028	-+	chrom17_2	17:6595398:A:C	SLC13A5	physical_distance						FALSE
S_LDL_CE_pct	17:7571080:A:G	17	7571080	A	G	0.1571	0.0193	0.0023	15.74	645517	++	chrom17_2	17:6595398:A:C	SLC13A5	physical_distance						FALSE
XS_VLDL_PL_pct	17:8054860:C:A	17	8054860	A	C	0.5475	0.014	0.0017	16.11	645596	++	chrom17_2	17:6595398:A:C	SLC13A5	physical_distance						FALSE
LA_pct	17:8140097:T:C	17	8140097	T	C	0.6996	-0.0126	0.0018	11.65	657025	--	chrom17_2	17:6595398:A:C	SLC13A5	physical_distance						FALSE
L_LDL_CE_pct	17:8296002:G:C	17	8296002	C	G	0.2611	-0.0138	0.0019	12.03	645497	--	chrom17_2	17:6595398:A:C	SLC13A5	physical_distance						FALSE
S_HDL_P	17:9582214:T:C	17	9582214	T	C	0.735	0.0116	0.0019	8.62	645779	++	chrom17_3	17:9783566:G:C	GLP2R	physical_distance						FALSE
Omega_6	17:9597456:A:G	17	9597456	A	G	0.7334	0.0118	0.0019	9.66	657165	++	chrom17_3	17:9783566:G:C	GLP2R	physical_distance						FALSE
PUFA	17:9597456:A:G	17	9597456	A	G	0.734	0.0112	0.0018	9.05	657028	++	chrom17_3	17:9783566:G:C	GLP2R	physical_distance						FALSE
Gln	17:9783566:G:C	17	9783566	C	G	0.4261	-0.0147	0.0017	17.27	657229	--	chrom17_3	17:9783566:G:C	GLP2R	physical_distance						FALSE
Omega_3_pct	17:9800979:A:T	17	9800979	A	T	0.7568	0.0129	0.0019	11.4	656957	++	chrom17_3	17:9783566:G:C	GLP2R	physical_distance						FALSE
Omega_6_by_Omega_3	17:9800979:A:T	17	9800979	A	T	0.7568	-0.0123	0.0019	10.51	656992	--	chrom17_3	17:9783566:G:C	GLP2R	physical_distance						FALSE
XL_HDL_P	17:11981078:C:T	17	11981078	T	C	0.5391	-0.0098	0.0015	10.73	645728	--	chrom17_4	17:11981078:C:T	MAP2K4	physical_distance						FALSE
XL_HDL_PL	17:11981078:C:T	17	11981078	T	C	0.5391	-0.0093	0.0015	9.77	645766	--	chrom17_4	17:11981078:C:T	MAP2K4	physical_distance						FALSE
XL_HDL_CE	17:11981078:C:T	17	11981078	T	C	0.539	-0.0095	0.0015	10.07	645752	--	chrom17_4	17:11981078:C:T	MAP2K4	physical_distance						FALSE
XL_HDL_FC	17:11981078:C:T	17	11981078	T	C	0.5392	-0.0098	0.0015	9.76	645731	--	chrom17_4	17:11981078:C:T	MAP2K4	physical_distance						FALSE
XL_HDL_L	17:11981078:C:T	17	11981078	T	C	0.539	-0.0097	0.0015	10.38	645572	--	chrom17_4	17:11981078:C:T	MAP2K4	physical_distance						FALSE
XL_HDL_C	17:11981078:C:T	17	11981078	T	C	0.539	-0.0097	0.0015	10.37	645702	--	chrom17_4	17:11981078:C:T	MAP2K4	physical_distance						FALSE
L_HDL_PL_pct	17:11981078:C:T	17	11981078	T	C	0.5393	0.0102	0.0016	9.42	645471	++	chrom17_4	17:11981078:C:T	MAP2K4	physical_distance						FALSE
L_HDL_FC_pct	17:11981078:C:T	17	11981078	T	C	0.5391	-0.01	0.0015	10.11	645477	+-	chrom17_4	17:11981078:C:T	MAP2K4	physical_distance						FALSE
S_HDL_FC_pct	17:12037808:C:T	17	12037808	T	C	0.3219	-0.0102	0.0016	9.41	645474	--	chrom17_4	17:11981078:C:T	MAP2K4	physical_distance						FALSE
XL_HDL_FC	17:13833522:C:A	17	13833522	A	C	0.3624	0.0108	0.0016	10.7	645731	++	chrom17_5	17:13833522:C:A	CDRT15P1	physical_distance						FALSE
L_HDL_FC_pct	17:13833522:C:A	17	13833522	A	C	0.3626	0.0126	0.0016	14.07	645477	++	chrom17_5	17:13833522:C:A	CDRT15P1	physical_distance						FALSE
Albumin	17:13835308:G:A	17	13835308	A	G	0.3619	-0.011	0.0018	9.3	653590	--	chrom17_5	17:13833522:C:A	CDRT15P1	physical_distance						FALSE
S_LDL_PL_pct	17:13835308:G:A	17	13835308	A	G	0.3631	0.0109	0.0018	9.26	645497	++	chrom17_5	17:13833522:C:A	CDRT15P1	physical_distance						FALSE
S_HDL_TG	17:14233989:A:T	17	14233989	A	T	0.6136	-0.0099	0.0016	8.74	645694	--	chrom17_5	17:13833522:C:A	CDRT15P1	physical_distance						FALSE
XS_VLDL_CE_pct	17:14233989:A:T	17	14233989	A	T	0.6136	0.0097	0.0016	8.73	645579	++	chrom17_5	17:13833522:C:A	CDRT15P1	physical_distance						FALSE
L_LDL_FC_pct	17:14233989:A:T	17	14233989	A	T	0.6136	0.01	0.0016	9.14	645524	++	chrom17_5	17:13833522:C:A	CDRT15P1	physical_distance						FALSE
XL_HDL_TG_pct	17:14233989:A:T	17	14233989	A	T	0.6136	-0.0096	0.0016	8.69	645406	--	chrom17_5	17:13833522:C:A	CDRT15P1	physical_distance						FALSE
L_HDL_C_pct	17:14233989:A:T	17	14233989	A	T	0.6135	0.0104	0.0016	9.99	645433	++	chrom17_5	17:13833522:C:A	CDRT15P1	physical_distance						FALSE
L_HDL_CE_pct	17:14233989:A:T	17	14233989	A	T	0.6136	0.01	0.0016	9.06	645425	++	chrom17_5	17:13833522:C:A	CDRT15P1	physical_distance						FALSE
L_HDL_TG_pct	17:14233989:A:T	17	14233989	A	T	0.6135	-0.0101	0.0016	9.47	645468	--	chrom17_5	17:13833522:C:A	CDRT15P1	physical_distance						FALSE
S_HDL_FC_pct	17:15918222:G:A	17	15918222	A	G	0.5585	-0.0178	0.0015	30.79	645474	--	chrom17_6	17:16842991:G:A	TNFRSF13B	physical_distance						FALSE
L_LDL_PL_pct	17:15923709:C:T	17	15923709	T	C	0.5575	0.0118	0.0017	11.38	645561	-+	chrom17_6	17:16842991:G:A	TNFRSF13B	physical_distance						FALSE
Gly	17:15947217:T:C	17	15947217	T	C	0.4563	0.0117	0.0015	13.75	657031	++	chrom17_6	17:16842991:G:A	TNFRSF13B	physical_distance						FALSE
Citrate	17:15948430:A:G	17	15948430	A	G	0.4595	0.0137	0.0017	15.43	657204	++	chrom17_6	17:16842991:G:A	TNFRSF13B	physical_distance						FALSE
XL_HDL_TG	17:16138257:T:C	17	16138257	T	C	0.5295	0.0099	0.0016	8.98	645665	++	chrom17_6	17:16842991:G:A	TNFRSF13B	physical_distance						FALSE
XL_HDL_FC_pct	17:16188576:C:G	17	16188576	C	G	0.485	-0.0137	0.0015	20.32	645460	--	chrom17_6	17:16842991:G:A	TNFRSF13B	physical_distance						FALSE
Total_C	17:16842313:A:C	17	16842313	A	C	0.8636	0.0148	0.0024	9.11	645268	++	chrom17_6	17:16842991:G:A	TNFRSF13B	physical_distance						FALSE
Total_CE	17:16842313:A:C	17	16842313	A	C	0.8635	0.0148	0.0024	9.19	645404	++	chrom17_6	17:16842991:G:A	TNFRSF13B	physical_distance						FALSE
Total_FC	17:16842313:A:C	17	16842313	A	C	0.8636	0.0144	0.0024	8.67	645324	++	chrom17_6	17:16842991:G:A	TNFRSF13B	physical_distance						FALSE
Sphingomyelins	17:16842991:G:A	17	16842991	A	G	0.137	-0.0183	0.0024	13.87	657191	--	chrom17_6	17:16842991:G:A	TNFRSF13B	physical_distance						FALSE
Albumin	17:16842991:G:A	17	16842991	A	G	0.1379	-0.0413	0.0026	57.57	653590	--	chrom17_6	17:16842991:G:A	TNFRSF13B	physical_distance						FALSE
S_LDL_PL	17:16842991:G:A	17	16842991	A	G	0.1296	-0.0194	0.0025	14.42	645762	--	chrom17_6	17:16842991:G:A	TNFRSF13B	physical_distance						FALSE
XXL_VLDL_C_pct	17:16842991:G:A	17	16842991	A	G	0.1316	0.016	0.0027	8.71	645493	++	chrom17_6	17:16842991:G:A	TNFRSF13B	physical_distance						FALSE
XXL_VLDL_CE_pct	17:16842991:G:A	17	16842991	A	G	0.1319	0.0234	0.0027	17.66	645493	++	chrom17_6	17:16842991:G:A	TNFRSF13B	physical_distance						FALSE
L_LDL_C_pct	17:16842991:G:A	17	16842991	A	G	0.1313	-0.0156	0.0026	8.97	645476	--	chrom17_6	17:16842991:G:A	TNFRSF13B	physical_distance						FALSE
L_LDL_CE_pct	17:16842991:G:A	17	16842991	A	G	0.1328	-0.0173	0.0026	10.35	645497	--	chrom17_6	17:16842991:G:A	TNFRSF13B	physical_distance						FALSE
S_HDL_FC	17:16848565:C:G	17	16848565	C	G	0.8655	0.017	0.0025	10.67	645769	++	chrom17_6	17:16842991:G:A	TNFRSF13B	physical_distance						FALSE
Cholines	17:16848750:C:T	17	16848750	T	C	0.1388	-0.0153	0.0024	9.74	657187	--	chrom17_6	17:16842991:G:A	TNFRSF13B	physical_distance						FALSE
Phosphatidylc	17:16848750:C:T	17	16848750	T	C	0.1383	-0.0152	0.0024	9.7	657191	--	chrom17_6	17:16842991:G:A	TNFRSF13B	physical_distance						FALSE
Total_PL	17:16848750:C:T	17	16848750	T	C	0.1308	-0.0154	0.0025	9.37	645346	--	chrom17_6	17:16842991:G:A	TNFRSF13B	physical_distance						FALSE
XL_VLDL_TG_pct	17:17366504:T:C	17	17366504	T	C	0.1868	0.0156	0.0022	11.99	645580	++	chrom17_6	17:16842991:G:A	TNFRSF13B	physical_distance						FALSE
L_VLDL_C_pct	17:17366504:T:C	17	17366504	T	C	0.187	-0.0157	0.0022	12.03	645411	--	chrom17_6	17:16842991:G:A	TNFRSF13B	physical_distance						FALSE
L_VLDL_CE_pct	17:17366504:T:C	17	17366504	T	C	0.1864	-0.0163	0.0022	13.43	645442	--	chrom17_6	17:16842991:G:A	TNFRSF13B	physical_distance						FALSE
M_VLDL_PL_pct	17:17366504:T:C	17	17366504	T	C	0.186	-0.0154	0.0021	12.27	645589	--	chrom17_6	17:16842991:G:A	TNFRSF13B	physical_distance						FALSE
M_VLDL_FC_pct	17:17366504:T:C	17	17366504	T	C	0.1858	-0.0158	0.0021	13.1	645638	--	chrom17_6	17:16842991:G:A	TNFRSF13B	physical_distance						FALSE
S_VLDL_C_pct	17:17366504:T:C	17	17366504	T	C	0.1858	-0.0138	0.0022	9.69	645652	--	chrom17_6	17:16842991:G:A	TNFRSF13B	physical_distance						FALSE
S_VLDL_CE_pct	17:17366504:T:C	17	17366504	T	C	0.1865	-0.0146	0.0022	10.5	645641	--	chrom17_6	17:16842991:G:A	TNFRSF13B	physical_distance						FALSE
S_VLDL_TG_pct	17:17366504:T:C	17	17366504	T	C	0.1856	0.0133	0.0022	9.22	645653	++	chrom17_6	17:16842991:G:A	TNFRSF13B	physical_distance						FALSE
XS_VLDL_FC_pct	17:17366504:T:C	17	17366504	T	C	0.1866	-0.0162	0.0022	12.33	645551	--	chrom17_6	17:16842991:G:A	TNFRSF13B	physical_distance						FALSE
Omega_6_by_Omega_3	17:17366977:G:A	17	17366977	A	G	0.7232	0.0199	0.0018	27.46	656992	++	chrom17_6	17:16842991:G:A	TNFRSF13B	physical_distance						FALSE
IDL_FC_pct	17:17367103:A:G	17	17367103	A	G	0.9203	0.0207	0.0032	10.08	645526	++	chrom17_6	17:16842991:G:A	TNFRSF13B	physical_distance						FALSE
S_HDL_C_pct	17:17367103:A:G	17	17367103	A	G	0.9202	0.0186	0.0031	8.72	645575	++	chrom17_6	17:16842991:G:A	TNFRSF13B	physical_distance						FALSE
Omega_3	17:17369970:G:C	17	17369970	C	G	0.7244	-0.0199	0.0018	28.24	657170	--	chrom17_6	17:16842991:G:A	TNFRSF13B	physical_distance						FALSE
DHA	17:17373571:A:G	17	17373571	A	G	0.2761	0.0124	0.0018	11.12	657103	++	chrom17_6	17:16842991:G:A	TNFRSF13B	physical_distance						FALSE
Omega_3_pct	17:17373571:A:G	17	17373571	A	G	0.2759	0.0178	0.0018	22	656957	++	chrom17_6	17:16842991:G:A	TNFRSF13B	physical_distance						FALSE
Total_P	17:17415217:T:C	17	17415217	T	C	0.4861	0.0113	0.0016	11.81	645251	++	chrom17_6	17:16842991:G:A	TNFRSF13B	physical_distance						FALSE
Phosphoglyc	17:17417169:T:A	17	17417169	A	T	0.5066	-0.0098	0.0016	9.23	657185	--	chrom17_6	17:16842991:G:A	TNFRSF13B	physical_distance						FALSE
XS_VLDL_TG_pct	17:17422608:A:G	17	17422608	A	G	0.9354	-0.0214	0.0033	10.12	645541	--	chrom17_6	17:16842991:G:A	TNFRSF13B	physical_distance						FALSE
VLDL_size	17:17424303:C:T	17	17424303	T	C	0.0576	0.0339	0.0034	22.95	645784	++	chrom17_6	17:16842991:G:A	TNFRSF13B	physical_distance						FALSE
XXL_VLDL_P	17:17424303:C:T	17	17424303	T	C	0.0576	0.0322	0.0035	19.19	645550	++	chrom17_6	17:16842991:G:A	TNFRSF13B	physical_distance						FALSE
XXL_VLDL_PL	17:17424303:C:T	17	17424303	T	C	0.0576	0.0342	0.0035	21.66	645551	++	chrom17_6	17:16842991:G:A	TNFRSF13B	physical_distance						FALSE
XXL_VLDL_CE	17:17424303:C:T	17	17424303	T	C	0.0576	0.0352	0.0035	22.96	645599	++	chrom17_6	17:16842991:G:A	TNFRSF13B	physical_distance						FALSE
XXL_VLDL_FC	17:17424303:C:T	17	17424303	T	C	0.0576	0.0324	0.0035	19.39	645557	++	chrom17_6	17:16842991:G:A	TNFRSF13B	physical_distance						FALSE
XXL_VLDL_TG	17:17424303:C:T	17	17424303	T	C	0.0576	0.0293	0.0036	15.62	645545	++	chrom17_6	17:16842991:G:A	TNFRSF13B	physical_distance						FALSE
XL_VLDL_P	17:17424303:C:T	17	17424303	T	C	0.0576	0.0356	0.0035	24.11	645591	++	chrom17_6	17:16842991:G:A	TNFRSF13B	physical_distance						FALSE
XL_VLDL_PL	17:17424303:C:T	17	17424303	T	C	0.0576	0.0354	0.0035	23.67	645609	++	chrom17_6	17:16842991:G:A	TNFRSF13B	physical_distance						FALSE
XL_VLDL_CE	17:17424303:C:T	17	17424303	T	C	0.0576	0.0341	0.0035	21.83	645699	++	chrom17_6	17:16842991:G:A	TNFRSF13B	physical_distance						FALSE
XL_VLDL_FC	17:17424303:C:T	17	17424303	T	C	0.0576	0.0349	0.0035	22.99	645618	++	chrom17_6	17:16842991:G:A	TNFRSF13B	physical_distance						FALSE
XL_VLDL_TG	17:17424303:C:T	17	17424303	T	C	0.0576	0.0348	0.0035	22.94	645625	++	chrom17_6	17:16842991:G:A	TNFRSF13B	physical_distance						FALSE
L_VLDL_P	17:17424303:C:T	17	17424303	T	C	0.0576	0.0355	0.0035	23.8	645607	++	chrom17_6	17:16842991:G:A	TNFRSF13B	physical_distance						FALSE
L_VLDL_PL	17:17424303:C:T	17	17424303	T	C	0.0576	0.0365	0.0035	25.25	645660	++	chrom17_6	17:16842991:G:A	TNFRSF13B	physical_distance						FALSE
L_VLDL_CE	17:17424303:C:T	17	17424303	T	C	0.0576	0.0341	0.0035	21.62	645712	++	chrom17_6	17:16842991:G:A	TNFRSF13B	physical_distance						FALSE
L_VLDL_FC	17:17424303:C:T	17	17424303	T	C	0.0576	0.0356	0.0035	24.14	645659	++	chrom17_6	17:16842991:G:A	TNFRSF13B	physical_distance						FALSE
L_VLDL_TG	17:17424303:C:T	17	17424303	T	C	0.0576	0.0339	0.0035	21.44	645679	++	chrom17_6	17:16842991:G:A	TNFRSF13B	physical_distance						FALSE
M_VLDL_TG	17:17424303:C:T	17	17424303	T	C	0.0576	0.0344	0.0035	21.97	645722	++	chrom17_6	17:16842991:G:A	TNFRSF13B	physical_distance						FALSE
S_VLDL_TG	17:17424303:C:T	17	17424303	T	C	0.0576	0.0355	0.0035	23.59	645704	++	chrom17_6	17:16842991:G:A	TNFRSF13B	physical_distance						FALSE
M_HDL_TG	17:17424303:C:T	17	17424303	T	C	0.0576	0.0251	0.0036	11.61	645686	++	chrom17_6	17:16842991:G:A	TNFRSF13B	physical_distance						FALSE
S_HDL_TG	17:17424303:C:T	17	17424303	T	C	0.0576	0.0337	0.0035	21.53	645694	++	chrom17_6	17:16842991:G:A	TNFRSF13B	physical_distance						FALSE
HDL_C	17:17424303:C:T	17	17424303	T	C	0.0576	-0.0299	0.0032	20.15	645635	--	chrom17_6	17:16842991:G:A	TNFRSF13B	physical_distance						FALSE
Total_TG	17:17424303:C:T	17	17424303	T	C	0.0576	0.0334	0.0035	20.78	645250	++	chrom17_6	17:16842991:G:A	TNFRSF13B	physical_distance						FALSE
VLDL_TG	17:17424303:C:T	17	17424303	T	C	0.0576	0.0344	0.0035	22.17	645339	++	chrom17_6	17:16842991:G:A	TNFRSF13B	physical_distance						FALSE
HDL_TG	17:17424303:C:T	17	17424303	T	C	0.0576	0.0253	0.0036	11.94	645545	++	chrom17_6	17:16842991:G:A	TNFRSF13B	physical_distance						FALSE
VLDL_PL	17:17424303:C:T	17	17424303	T	C	0.0576	0.0309	0.0035	17.89	645412	++	chrom17_6	17:16842991:G:A	TNFRSF13B	physical_distance						FALSE
HDL_CE	17:17424303:C:T	17	17424303	T	C	0.0576	-0.031	0.0032	21.4	645695	--	chrom17_6	17:16842991:G:A	TNFRSF13B	physical_distance						FALSE
VLDL_FC	17:17424303:C:T	17	17424303	T	C	0.0576	0.0293	0.0035	16.05	645423	++	chrom17_6	17:16842991:G:A	TNFRSF13B	physical_distance						FALSE
HDL_FC	17:17424303:C:T	17	17424303	T	C	0.0576	-0.025	0.0032	14.57	645670	+-	chrom17_6	17:16842991:G:A	TNFRSF13B	physical_distance						FALSE
VLDL_L	17:17424303:C:T	17	17424303	T	C	0.0576	0.0326	0.0035	19.86	645298	++	chrom17_6	17:16842991:G:A	TNFRSF13B	physical_distance						FALSE
TG_by_PG	17:17424303:C:T	17	17424303	T	C	0.0576	0.0369	0.0034	27.29	645189	++	chrom17_6	17:16842991:G:A	TNFRSF13B	physical_distance						FALSE
MUFA_pct	17:17424303:C:T	17	17424303	T	C	0.0576	0.0281	0.0035	15.01	657007	++	chrom17_6	17:16842991:G:A	TNFRSF13B	physical_distance						FALSE
XXL_VLDL_L	17:17424303:C:T	17	17424303	T	C	0.0576	0.0317	0.0035	18.46	645244	++	chrom17_6	17:16842991:G:A	TNFRSF13B	physical_distance						FALSE
XXL_VLDL_C	17:17424303:C:T	17	17424303	T	C	0.0576	0.0342	0.0035	21.66	645387	++	chrom17_6	17:16842991:G:A	TNFRSF13B	physical_distance						FALSE
XL_VLDL_L	17:17424303:C:T	17	17424303	T	C	0.0576	0.0352	0.0035	23.52	645452	++	chrom17_6	17:16842991:G:A	TNFRSF13B	physical_distance						FALSE
XL_VLDL_C	17:17424303:C:T	17	17424303	T	C	0.0576	0.0349	0.0035	22.88	645563	++	chrom17_6	17:16842991:G:A	TNFRSF13B	physical_distance						FALSE
L_VLDL_L	17:17424303:C:T	17	17424303	T	C	0.0576	0.0352	0.0035	23.31	645536	++	chrom17_6	17:16842991:G:A	TNFRSF13B	physical_distance						FALSE
L_VLDL_C	17:17424303:C:T	17	17424303	T	C	0.0576	0.0351	0.0035	23.21	645609	++	chrom17_6	17:16842991:G:A	TNFRSF13B	physical_distance						FALSE
M_VLDL_L	17:17424303:C:T	17	17424303	T	C	0.0576	0.0296	0.0035	16.19	645646	++	chrom17_6	17:16842991:G:A	TNFRSF13B	physical_distance						FALSE
M_VLDL_CE_pct	17:17424303:C:T	17	17424303	T	C	0.0576	-0.0283	0.0035	15.52	645687	--	chrom17_6	17:16842991:G:A	TNFRSF13B	physical_distance						FALSE
S_VLDL_PL_pct	17:17424303:C:T	17	17424303	T	C	0.0576	-0.027	0.0035	13.88	645646	--	chrom17_6	17:16842991:G:A	TNFRSF13B	physical_distance						FALSE
S_VLDL_FC_pct	17:17424303:C:T	17	17424303	T	C	0.0576	-0.0265	0.0035	13.52	645651	--	chrom17_6	17:16842991:G:A	TNFRSF13B	physical_distance						FALSE
XS_VLDL_C_pct	17:17424303:C:T	17	17424303	T	C	0.0576	-0.023	0.0035	10.61	645572	--	chrom17_6	17:16842991:G:A	TNFRSF13B	physical_distance						FALSE
XS_VLDL_CE_pct	17:17424303:C:T	17	17424303	T	C	0.0576	-0.0239	0.0034	11.57	645579	--	chrom17_6	17:16842991:G:A	TNFRSF13B	physical_distance						FALSE
M_LDL_CE_pct	17:17424303:C:T	17	17424303	T	C	0.0576	0.0269	0.0036	12.91	645587	++	chrom17_6	17:16842991:G:A	TNFRSF13B	physical_distance						FALSE
S_LDL_FC_pct	17:17424303:C:T	17	17424303	T	C	0.0576	-0.0254	0.0035	12.11	645417	--	chrom17_6	17:16842991:G:A	TNFRSF13B	physical_distance						FALSE
S_LDL_TG_pct	17:17424303:C:T	17	17424303	T	C	0.0576	0.0241	0.0035	11.05	645462	++	chrom17_6	17:16842991:G:A	TNFRSF13B	physical_distance						FALSE
XL_HDL_TG_pct	17:17424303:C:T	17	17424303	T	C	0.0576	0.0339	0.0034	22.78	645406	++	chrom17_6	17:16842991:G:A	TNFRSF13B	physical_distance						FALSE
L_HDL_TG_pct	17:17424303:C:T	17	17424303	T	C	0.0576	0.0347	0.0034	23.76	645468	++	chrom17_6	17:16842991:G:A	TNFRSF13B	physical_distance						FALSE
M_HDL_C_pct	17:17424303:C:T	17	17424303	T	C	0.0576	-0.0351	0.0034	23.76	645558	--	chrom17_6	17:16842991:G:A	TNFRSF13B	physical_distance						FALSE
M_HDL_CE_pct	17:17424303:C:T	17	17424303	T	C	0.0576	-0.0329	0.0035	20.18	645554	--	chrom17_6	17:16842991:G:A	TNFRSF13B	physical_distance						FALSE
M_HDL_TG_pct	17:17424303:C:T	17	17424303	T	C	0.0576	0.0359	0.0034	24.69	645568	++	chrom17_6	17:16842991:G:A	TNFRSF13B	physical_distance						FALSE
S_HDL_TG_pct	17:17424303:C:T	17	17424303	T	C	0.0576	0.0361	0.0034	25.53	645568	++	chrom17_6	17:16842991:G:A	TNFRSF13B	physical_distance						FALSE
ApoA1	17:17429311:CAACA:C	17	17429311	CAACA	C	0.4223	0.0124	0.0015	15.13	645788	++	chrom17_6	17:16842991:G:A	TNFRSF13B	physical_distance						FALSE
M_HDL_P	17:17429311:CAACA:C	17	17429311	CAACA	C	0.4224	0.0134	0.0015	17.38	645774	++	chrom17_6	17:16842991:G:A	TNFRSF13B	physical_distance						FALSE
HDL_P	17:17429311:CAACA:C	17	17429311	CAACA	C	0.4228	0.0121	0.0016	13.49	645680	++	chrom17_6	17:16842991:G:A	TNFRSF13B	physical_distance						FALSE
M_HDL_L	17:17429311:CAACA:C	17	17429311	CAACA	C	0.4224	0.0142	0.0016	18.82	645650	++	chrom17_6	17:16842991:G:A	TNFRSF13B	physical_distance						FALSE
M_HDL_PL	17:17429927:G:A	17	17429927	A	G	0.5778	-0.0149	0.0016	20.32	645784	--	chrom17_6	17:16842991:G:A	TNFRSF13B	physical_distance						FALSE
M_HDL_FC	17:17429927:G:A	17	17429927	A	G	0.5781	-0.0126	0.0015	15.94	645777	--	chrom17_6	17:16842991:G:A	TNFRSF13B	physical_distance						FALSE
HDL_PL	17:17429927:G:A	17	17429927	A	G	0.5782	-0.0134	0.0015	17.93	645715	--	chrom17_6	17:16842991:G:A	TNFRSF13B	physical_distance						FALSE
HDL_L	17:17429927:G:A	17	17429927	A	G	0.5784	-0.0121	0.0015	15.11	645431	--	chrom17_6	17:16842991:G:A	TNFRSF13B	physical_distance						FALSE
M_LDL_FC_pct	17:17430891:A:AC	17	17430891	A	AC	0.9287	0.0279	0.0032	17.87	645550	++	chrom17_6	17:16842991:G:A	TNFRSF13B	physical_distance						FALSE
S_LDL_PL_pct	17:17430891:A:AC	17	17430891	A	AC	0.9286	0.0239	0.0033	12.4	645497	-+	chrom17_6	17:16842991:G:A	TNFRSF13B	physical_distance						FALSE
S_LDL_CE_pct	17:17430891:A:AC	17	17430891	A	AC	0.9285	-0.0235	0.0033	11.86	645517	+-	chrom17_6	17:16842991:G:A	TNFRSF13B	physical_distance						FALSE
S_HDL_PL_pct	17:17438085:T:C	17	17438085	T	C	0.4181	0.0154	0.0016	20.18	645600	++	chrom17_6	17:16842991:G:A	TNFRSF13B	physical_distance						FALSE
L_VLDL_FC_pct	17:17447859:G:T	17	17447859	T	G	0.5811	0.0127	0.0017	12.91	645408	++	chrom17_6	17:16842991:G:A	TNFRSF13B	physical_distance						FALSE
L_VLDL_TG_pct	17:17447859:G:T	17	17447859	T	G	0.5811	-0.0135	0.0017	14.53	645363	--	chrom17_6	17:16842991:G:A	TNFRSF13B	physical_distance						FALSE
M_VLDL_P	17:17455192:G:A	17	17455192	A	G	0.13	0.0189	0.0024	14.33	645719	++	chrom17_6	17:16842991:G:A	TNFRSF13B	physical_distance						FALSE
M_VLDL_PL	17:17455192:G:A	17	17455192	A	G	0.13	0.0184	0.0024	13.66	645754	++	chrom17_6	17:16842991:G:A	TNFRSF13B	physical_distance						FALSE
M_VLDL_FC	17:17455192:G:A	17	17455192	A	G	0.13	0.0171	0.0024	11.85	645756	++	chrom17_6	17:16842991:G:A	TNFRSF13B	physical_distance						FALSE
S_VLDL_P	17:17455192:G:A	17	17455192	A	G	0.13	0.0229	0.0024	21.23	645713	++	chrom17_6	17:16842991:G:A	TNFRSF13B	physical_distance						FALSE
S_VLDL_PL	17:17455192:G:A	17	17455192	A	G	0.13	0.0202	0.0024	16.41	645745	++	chrom17_6	17:16842991:G:A	TNFRSF13B	physical_distance						FALSE
S_VLDL_CE	17:17455192:G:A	17	17455192	A	G	0.13	0.0202	0.0024	16.49	645755	++	chrom17_6	17:16842991:G:A	TNFRSF13B	physical_distance						FALSE
S_VLDL_FC	17:17455192:G:A	17	17455192	A	G	0.13	0.0173	0.0024	12.12	645761	++	chrom17_6	17:16842991:G:A	TNFRSF13B	physical_distance						FALSE
XS_VLDL_TG	17:17455192:G:A	17	17455192	A	G	0.1301	0.0195	0.0024	15.92	645694	++	chrom17_6	17:16842991:G:A	TNFRSF13B	physical_distance						FALSE
IDL_TG	17:17455192:G:A	17	17455192	A	G	0.13	0.0156	0.0023	10.63	645700	++	chrom17_6	17:16842991:G:A	TNFRSF13B	physical_distance						FALSE
M_LDL_TG	17:17455192:G:A	17	17455192	A	G	0.13	0.0182	0.0024	13.85	645674	++	chrom17_6	17:16842991:G:A	TNFRSF13B	physical_distance						FALSE
S_LDL_TG	17:17455192:G:A	17	17455192	A	G	0.13	0.0189	0.0024	14.69	645626	++	chrom17_6	17:16842991:G:A	TNFRSF13B	physical_distance						FALSE
L_HDL_PL	17:17455192:G:A	17	17455192	A	G	0.1302	-0.0208	0.0021	21.87	645793	+-	chrom17_6	17:16842991:G:A	TNFRSF13B	physical_distance						FALSE
VLDL_C	17:17455192:G:A	17	17455192	A	G	0.13	0.0185	0.0024	13.86	645405	++	chrom17_6	17:16842991:G:A	TNFRSF13B	physical_distance						FALSE
LDL_TG	17:17455192:G:A	17	17455192	A	G	0.13	0.0169	0.0024	12.11	645532	++	chrom17_6	17:16842991:G:A	TNFRSF13B	physical_distance						FALSE
VLDL_CE	17:17455192:G:A	17	17455192	A	G	0.13	0.0169	0.0024	11.62	645501	++	chrom17_6	17:16842991:G:A	TNFRSF13B	physical_distance						FALSE
VLDL_P	17:17455192:G:A	17	17455192	A	G	0.13	0.0197	0.0024	15.79	645382	++	chrom17_6	17:16842991:G:A	TNFRSF13B	physical_distance						FALSE
ApoB_by_ApoA1	17:17455192:G:A	17	17455192	A	G	0.1301	0.0188	0.0024	14.82	645738	++	chrom17_6	17:16842991:G:A	TNFRSF13B	physical_distance						FALSE
S_VLDL_L	17:17455192:G:A	17	17455192	A	G	0.13	0.0226	0.0024	20.66	645645	++	chrom17_6	17:16842991:G:A	TNFRSF13B	physical_distance						FALSE
S_VLDL_C	17:17455192:G:A	17	17455192	A	G	0.13	0.0193	0.0024	14.99	645735	++	chrom17_6	17:16842991:G:A	TNFRSF13B	physical_distance						FALSE
L_HDL_L	17:17455192:G:A	17	17455192	A	G	0.1302	-0.0208	0.0021	22.13	645652	+-	chrom17_6	17:16842991:G:A	TNFRSF13B	physical_distance						FALSE
L_VLDL_PL_pct	17:17455192:G:A	17	17455192	A	G	0.13	0.0214	0.0024	18.25	645297	-+	chrom17_6	17:16842991:G:A	TNFRSF13B	physical_distance						FALSE
IDL_TG_pct	17:17455192:G:A	17	17455192	A	G	0.13	0.0141	0.0024	8.61	645518	-+	chrom17_6	17:16842991:G:A	TNFRSF13B	physical_distance						FALSE
IDL_PL_pct	17:17462620:G:A	17	17462620	A	G	0.5614	0.014	0.0017	15.47	645591	++	chrom17_6	17:16842991:G:A	TNFRSF13B	physical_distance						FALSE
IDL_C_pct	17:17462620:G:A	17	17462620	A	G	0.5619	-0.0122	0.0016	13.32	645562	--	chrom17_6	17:16842991:G:A	TNFRSF13B	physical_distance						FALSE
IDL_CE_pct	17:17462620:G:A	17	17462620	A	G	0.5617	-0.0148	0.0016	18.84	645578	--	chrom17_6	17:16842991:G:A	TNFRSF13B	physical_distance						FALSE
M_HDL_CE	17:17474143:C:T	17	17474143	T	C	0.5658	-0.0139	0.0015	18.75	645792	--	chrom17_6	17:16842991:G:A	TNFRSF13B	physical_distance						FALSE
M_HDL_C	17:17474143:C:T	17	17474143	T	C	0.5658	-0.0137	0.0015	18.31	645772	--	chrom17_6	17:16842991:G:A	TNFRSF13B	physical_distance						FALSE
XS_VLDL_PL_pct	17:17478352:T:C	17	17478352	T	C	0.4411	-0.0116	0.0017	11.35	645596	--	chrom17_6	17:16842991:G:A	TNFRSF13B	physical_distance						FALSE
Unsaturation	17:17478878:T:G	17	17478878	T	G	0.4362	0.0143	0.0016	18.35	657198	++	chrom17_6	17:16842991:G:A	TNFRSF13B	physical_distance						FALSE
XXL_VLDL_PL_pct	17:17478917:C:T	17	17478917	T	C	0.5558	0.0104	0.0017	8.78	645485	-+	chrom17_6	17:16842991:G:A	TNFRSF13B	physical_distance						FALSE
XL_VLDL_PL_pct	17:17478917:C:T	17	17478917	T	C	0.5558	0.0121	0.0017	11.94	645011	++	chrom17_6	17:16842991:G:A	TNFRSF13B	physical_distance						FALSE
HDL_size	17:17649423:C:T	17	17649423	T	C	0.5879	0.0156	0.0015	25.07	645784	-+	chrom17_6	17:16842991:G:A	TNFRSF13B	physical_distance						FALSE
XL_HDL_P	17:17649423:C:T	17	17649423	T	C	0.5877	0.0165	0.0015	26.66	645728	++	chrom17_6	17:16842991:G:A	TNFRSF13B	physical_distance						FALSE
XL_HDL_PL	17:17649423:C:T	17	17649423	T	C	0.5876	0.016	0.0015	25.36	645766	-+	chrom17_6	17:16842991:G:A	TNFRSF13B	physical_distance						FALSE
XL_HDL_CE	17:17649423:C:T	17	17649423	T	C	0.5878	0.0165	0.0015	27.09	645752	-+	chrom17_6	17:16842991:G:A	TNFRSF13B	physical_distance						FALSE
L_HDL_P	17:17649423:C:T	17	17649423	T	C	0.5881	0.015	0.0015	23.92	645758	-+	chrom17_6	17:16842991:G:A	TNFRSF13B	physical_distance						FALSE
L_HDL_FC	17:17649423:C:T	17	17649423	T	C	0.5881	0.0142	0.0015	21.32	645772	-+	chrom17_6	17:16842991:G:A	TNFRSF13B	physical_distance						FALSE
XL_HDL_L	17:17649423:C:T	17	17649423	T	C	0.5877	0.0162	0.0015	25.93	645572	++	chrom17_6	17:16842991:G:A	TNFRSF13B	physical_distance						FALSE
XL_HDL_C	17:17649423:C:T	17	17649423	T	C	0.5877	0.0166	0.0015	26.97	645702	-+	chrom17_6	17:16842991:G:A	TNFRSF13B	physical_distance						FALSE
L_HDL_C	17:17649423:C:T	17	17649423	T	C	0.5881	0.0153	0.0015	24.32	645762	-+	chrom17_6	17:16842991:G:A	TNFRSF13B	physical_distance						FALSE
XL_HDL_PL_pct	17:17649423:C:T	17	17649423	T	C	0.5874	0.0136	0.0016	17.48	645365	-+	chrom17_6	17:16842991:G:A	TNFRSF13B	physical_distance						FALSE
M_HDL_FC_pct	17:17649423:C:T	17	17649423	T	C	0.588	0.0124	0.0015	15.97	645590	++	chrom17_6	17:16842991:G:A	TNFRSF13B	physical_distance						FALSE
MUFA	17:17651214:C:T	17	17651214	T	C	0.5829	-0.0119	0.0017	11.69	657130	+-	chrom17_6	17:16842991:G:A	TNFRSF13B	physical_distance						FALSE
GlycA	17:17651214:C:T	17	17651214	T	C	0.5822	-0.0148	0.0017	17.25	657263	--	chrom17_6	17:16842991:G:A	TNFRSF13B	physical_distance						FALSE
L_HDL_CE	17:17651214:C:T	17	17651214	T	C	0.5881	0.0156	0.0015	25.17	645794	-+	chrom17_6	17:16842991:G:A	TNFRSF13B	physical_distance						FALSE
XL_VLDL_CE_pct	17:17651214:C:T	17	17651214	T	C	0.5868	0.0126	0.0017	12.86	645224	++	chrom17_6	17:16842991:G:A	TNFRSF13B	physical_distance						FALSE
M_VLDL_C_pct	17:17651214:C:T	17	17651214	T	C	0.587	0.013	0.0017	14.36	645685	++	chrom17_6	17:16842991:G:A	TNFRSF13B	physical_distance						FALSE
L_LDL_FC_pct	17:17651214:C:T	17	17651214	T	C	0.5871	0.0168	0.0016	23.8	645524	-+	chrom17_6	17:16842991:G:A	TNFRSF13B	physical_distance						FALSE
L_HDL_C_pct	17:17651214:C:T	17	17651214	T	C	0.5875	0.0174	0.0016	26.18	645433	-+	chrom17_6	17:16842991:G:A	TNFRSF13B	physical_distance						FALSE
L_HDL_CE_pct	17:17651214:C:T	17	17651214	T	C	0.5873	0.0166	0.0016	23.16	645425	-+	chrom17_6	17:16842991:G:A	TNFRSF13B	physical_distance						FALSE
M_HDL_PL_pct	17:17651214:C:T	17	17651214	T	C	0.5871	-0.0191	0.0016	30.42	645550	+-	chrom17_6	17:16842991:G:A	TNFRSF13B	physical_distance						FALSE
XL_HDL_FC	17:17674967:T:C	17	17674967	T	C	0.3983	-0.0165	0.0016	24.17	645731	--	chrom17_6	17:16842991:G:A	TNFRSF13B	physical_distance						FALSE
L_HDL_FC_pct	17:17674967:T:C	17	17674967	T	C	0.3979	-0.0112	0.0016	11.55	645477	--	chrom17_6	17:16842991:G:A	TNFRSF13B	physical_distance						FALSE
Omega_6_pct	17:17707105:T:C	17	17707105	T	C	0.4451	-0.0164	0.0017	21.63	657012	+-	chrom17_6	17:16842991:G:A	TNFRSF13B	physical_distance						FALSE
LA_pct	17:17707105:T:C	17	17707105	T	C	0.4452	-0.0221	0.0017	37.71	657025	--	chrom17_6	17:16842991:G:A	TNFRSF13B	physical_distance						FALSE
PUFA_pct	17:17716531:A:G	17	17716531	A	G	0.4438	-0.0133	0.0017	14.28	657006	+-	chrom17_6	17:16842991:G:A	TNFRSF13B	physical_distance						FALSE
PUFA_by_MUFA	17:17716531:A:G	17	17716531	A	G	0.4436	-0.0133	0.0017	15.06	657033	--	chrom17_6	17:16842991:G:A	TNFRSF13B	physical_distance						FALSE
XL_VLDL_C_pct	17:17716531:A:G	17	17716531	A	G	0.4414	-0.0129	0.0017	13.85	645196	--	chrom17_6	17:16842991:G:A	TNFRSF13B	physical_distance						FALSE
XL_VLDL_FC_pct	17:17716531:A:G	17	17716531	A	G	0.4417	-0.0141	0.0017	15.67	645337	--	chrom17_6	17:16842991:G:A	TNFRSF13B	physical_distance						FALSE
M_VLDL_TG_pct	17:17716531:A:G	17	17716531	A	G	0.4413	0.0125	0.0016	13.55	645667	++	chrom17_6	17:16842991:G:A	TNFRSF13B	physical_distance						FALSE
L_HDL_PL_pct	17:17716531:A:G	17	17716531	A	G	0.4413	0.021	0.0017	35.75	645471	++	chrom17_6	17:16842991:G:A	TNFRSF13B	physical_distance						FALSE
S_HDL_P	17:17747366:A:C	17	17747366	A	C	0.381	0.0143	0.0018	15.17	645779	++	chrom17_6	17:16842991:G:A	TNFRSF13B	physical_distance						FALSE
S_HDL_CE	17:17747366:A:C	17	17747366	A	C	0.381	0.0146	0.0018	15.65	645752	++	chrom17_6	17:16842991:G:A	TNFRSF13B	physical_distance						FALSE
S_HDL_C	17:17747366:A:C	17	17747366	A	C	0.381	0.0144	0.0018	15.23	645725	++	chrom17_6	17:16842991:G:A	TNFRSF13B	physical_distance						FALSE
S_HDL_PL	17:17747514:C:T	17	17747514	T	C	0.618	-0.0166	0.0018	20.26	645774	--	chrom17_6	17:16842991:G:A	TNFRSF13B	physical_distance						FALSE
S_HDL_L	17:17747514:C:T	17	17747514	T	C	0.618	-0.0164	0.0018	19.62	645620	--	chrom17_6	17:16842991:G:A	TNFRSF13B	physical_distance						FALSE
Ile	17:17750907:G:A	17	17750907	A	G	0.6104	-0.011	0.0018	9.16	657226	+-	chrom17_6	17:16842991:G:A	TNFRSF13B	physical_distance						FALSE
Leu	17:17750907:G:A	17	17750907	A	G	0.6104	-0.0126	0.0017	12.29	657272	--	chrom17_6	17:16842991:G:A	TNFRSF13B	physical_distance						FALSE
Total_BCAA	17:17750907:G:A	17	17750907	A	G	0.6103	-0.0145	0.0017	15.89	657080	--	chrom17_6	17:16842991:G:A	TNFRSF13B	physical_distance						FALSE
Val	17:17974887:G:A	17	17974887	A	G	0.5742	-0.0157	0.0017	18.84	657172	--	chrom17_6	17:16842991:G:A	TNFRSF13B	physical_distance						FALSE
ApoB	17:18064316:C:T	17	18064316	T	C	0.1717	0.0144	0.0022	10.37	645786	-+	chrom17_6	17:16842991:G:A	TNFRSF13B	physical_distance						FALSE
L_LDL_P	17:18064316:C:T	17	18064316	T	C	0.1717	0.014	0.0022	9.81	645759	-+	chrom17_6	17:16842991:G:A	TNFRSF13B	physical_distance						FALSE
L_LDL_CE	17:18064316:C:T	17	18064316	T	C	0.1717	0.0139	0.0022	9.71	645780	-+	chrom17_6	17:16842991:G:A	TNFRSF13B	physical_distance						FALSE
M_LDL_P	17:18064316:C:T	17	18064316	T	C	0.1717	0.0159	0.0022	12.24	645764	-+	chrom17_6	17:16842991:G:A	TNFRSF13B	physical_distance						FALSE
M_LDL_PL	17:18064316:C:T	17	18064316	T	C	0.1717	0.0156	0.0022	11.94	645785	-+	chrom17_6	17:16842991:G:A	TNFRSF13B	physical_distance						FALSE
M_LDL_CE	17:18064316:C:T	17	18064316	T	C	0.1717	0.0165	0.0022	13.25	645784	-+	chrom17_6	17:16842991:G:A	TNFRSF13B	physical_distance						FALSE
S_LDL_P	17:18064316:C:T	17	18064316	T	C	0.1717	0.0147	0.0022	10.68	645747	-+	chrom17_6	17:16842991:G:A	TNFRSF13B	physical_distance						FALSE
S_LDL_CE	17:18064316:C:T	17	18064316	T	C	0.1717	0.0155	0.0022	11.78	645767	-+	chrom17_6	17:16842991:G:A	TNFRSF13B	physical_distance						FALSE
non_HDL_C	17:18064316:C:T	17	18064316	T	C	0.1717	0.0138	0.0022	9.52	645268	-+	chrom17_6	17:16842991:G:A	TNFRSF13B	physical_distance						FALSE
LDL_C	17:18064316:C:T	17	18064316	T	C	0.1717	0.0141	0.0022	9.91	645728	-+	chrom17_6	17:16842991:G:A	TNFRSF13B	physical_distance						FALSE
LDL_PL	17:18064316:C:T	17	18064316	T	C	0.1717	0.0141	0.0022	9.97	645748	-+	chrom17_6	17:16842991:G:A	TNFRSF13B	physical_distance						FALSE
LDL_CE	17:18064316:C:T	17	18064316	T	C	0.1717	0.0151	0.0022	11.16	645744	-+	chrom17_6	17:16842991:G:A	TNFRSF13B	physical_distance						FALSE
Total_L	17:18064316:C:T	17	18064316	T	C	0.1717	0.0138	0.0022	9.45	645097	-+	chrom17_6	17:16842991:G:A	TNFRSF13B	physical_distance						FALSE
LDL_L	17:18064316:C:T	17	18064316	T	C	0.1717	0.0147	0.0022	10.69	645522	-+	chrom17_6	17:16842991:G:A	TNFRSF13B	physical_distance						FALSE
LDL_P	17:18064316:C:T	17	18064316	T	C	0.1717	0.0149	0.0022	11.08	645720	-+	chrom17_6	17:16842991:G:A	TNFRSF13B	physical_distance						FALSE
L_LDL_L	17:18064316:C:T	17	18064316	T	C	0.1717	0.0136	0.0022	9.35	645653	-+	chrom17_6	17:16842991:G:A	TNFRSF13B	physical_distance						FALSE
M_LDL_L	17:18064316:C:T	17	18064316	T	C	0.1717	0.0162	0.0022	12.74	645653	-+	chrom17_6	17:16842991:G:A	TNFRSF13B	physical_distance						FALSE
M_LDL_C	17:18064316:C:T	17	18064316	T	C	0.1717	0.0159	0.0022	12.31	645766	-+	chrom17_6	17:16842991:G:A	TNFRSF13B	physical_distance						FALSE
S_LDL_L	17:18064316:C:T	17	18064316	T	C	0.1717	0.0151	0.0022	11.4	645592	-+	chrom17_6	17:16842991:G:A	TNFRSF13B	physical_distance						FALSE
S_LDL_C	17:18064316:C:T	17	18064316	T	C	0.1717	0.0149	0.0022	10.93	645752	-+	chrom17_6	17:16842991:G:A	TNFRSF13B	physical_distance						FALSE
M_VLDL_C	17:18065210:AGG:A	17	18065210	A	AGG	0.1722	0.0132	0.0022	8.64	645736	-+	chrom17_6	17:16842991:G:A	TNFRSF13B	physical_distance						FALSE
Omega_6	17:18073610:A:G	17	18073610	A	G	0.8277	-0.0138	0.0022	9.52	657165	+-	chrom17_6	17:16842991:G:A	TNFRSF13B	physical_distance						FALSE
PUFA	17:18073610:A:G	17	18073610	A	G	0.8277	-0.0155	0.0022	12.15	657028	+-	chrom17_6	17:16842991:G:A	TNFRSF13B	physical_distance						FALSE
M_LDL_FC	17:18105656:T:C	17	18105656	T	C	0.8093	-0.0155	0.0026	8.75	460431	+-	chrom17_6	17:16842991:G:A	TNFRSF13B	physical_distance						FALSE
L_LDL_TG	17:18131585:T:A	17	18131585	A	T	0.7738	-0.0133	0.0019	11.59	645696	+-	chrom17_6	17:16842991:G:A	TNFRSF13B	physical_distance						FALSE
Total_FA	17:18131585:T:A	17	18131585	A	T	0.7739	-0.013	0.0019	10.71	656898	+-	chrom17_6	17:16842991:G:A	TNFRSF13B	physical_distance						FALSE
SFA	17:18153815:T:C	17	18153815	T	C	0.7767	-0.0126	0.002	9.84	657151	+-	chrom17_6	17:16842991:G:A	TNFRSF13B	physical_distance						FALSE
Phe	17:18178012:C:CG	17	18178012	CG	C	0.321	-0.0151	0.0019	15.12	657036	--	chrom17_6	17:16842991:G:A	TNFRSF13B	physical_distance						FALSE
Creatinine	17:19429379:G:C	17	19429379	C	G	0.3645	0.0217	0.0015	47.22	642020	++	chrom17_6	17:16842991:G:A	TNFRSF13B	physical_distance						FALSE
Gln	17:25622646:G:A	17	25622646	A	G	0.3978	0.0271	0.0017	55.16	657229	++	chrom17_7	17:26694861:G:A	VTN	LD_and_CADD_score	17:26694861:G:A	1	1	missense_variant	0.001	FALSE
Omega_3	17:26664806:T:C	17	26664806	T	C	0.4086	0.0136	0.0016	16.88	657170	++	chrom17_7	17:26694861:G:A	VTN	LD_and_CADD_score	17:26694861:G:A	1	1	missense_variant	0.001	FALSE
DHA	17:26665648:A:G	17	26665648	A	G	0.4083	0.0104	0.0016	9.84	657103	++	chrom17_7	17:26694861:G:A	VTN	LD_and_CADD_score	17:26694861:G:A	1	1	missense_variant	0.001	FALSE
L_HDL_FC	17:26665648:A:G	17	26665648	A	G	0.4106	0.0097	0.0015	10.57	645772	++	chrom17_7	17:26694861:G:A	VTN	LD_and_CADD_score	17:26694861:G:A	1	1	missense_variant	0.001	FALSE
Phosphoglyc	17:26688663:G:A	17	26688663	A	G	0.5117	-0.0215	0.0016	42.1	657185	--	chrom17_7	17:26694861:G:A	VTN	LD_and_CADD_score	17:26694861:G:A	1	1	missense_variant	0.001	FALSE
Phosphatidylc	17:26688663:G:A	17	26688663	A	G	0.5115	-0.0223	0.0016	46.05	657191	--	chrom17_7	17:26694861:G:A	VTN	LD_and_CADD_score	17:26694861:G:A	1	1	missense_variant	0.001	FALSE
ApoA1	17:26688663:G:A	17	26688663	A	G	0.5084	-0.0225	0.0015	49.05	645788	--	chrom17_7	17:26694861:G:A	VTN	LD_and_CADD_score	17:26694861:G:A	1	1	missense_variant	0.001	FALSE
LA	17:26688663:G:A	17	26688663	A	G	0.5122	-0.0139	0.0016	16.74	657178	--	chrom17_7	17:26694861:G:A	VTN	LD_and_CADD_score	17:26694861:G:A	1	1	missense_variant	0.001	FALSE
M_HDL_P	17:26688663:G:A	17	26688663	A	G	0.5085	-0.0246	0.0015	57.54	645774	--	chrom17_7	17:26694861:G:A	VTN	LD_and_CADD_score	17:26694861:G:A	1	1	missense_variant	0.001	FALSE
M_HDL_FC	17:26688663:G:A	17	26688663	A	G	0.5083	-0.0219	0.0015	46.91	645777	--	chrom17_7	17:26694861:G:A	VTN	LD_and_CADD_score	17:26694861:G:A	1	1	missense_variant	0.001	FALSE
HDL_PL	17:26688663:G:A	17	26688663	A	G	0.5082	-0.0242	0.0015	58.23	645715	--	chrom17_7	17:26694861:G:A	VTN	LD_and_CADD_score	17:26694861:G:A	1	1	missense_variant	0.001	FALSE
HDL_L	17:26688663:G:A	17	26688663	A	G	0.508	-0.0208	0.0015	44.14	645431	--	chrom17_7	17:26694861:G:A	VTN	LD_and_CADD_score	17:26694861:G:A	1	1	missense_variant	0.001	FALSE
HDL_P	17:26688663:G:A	17	26688663	A	G	0.5089	-0.0203	0.0016	37.04	645680	--	chrom17_7	17:26694861:G:A	VTN	LD_and_CADD_score	17:26694861:G:A	1	1	missense_variant	0.001	FALSE
PUFA	17:26693258:C:T	17	26693258	T	C	0.5909	-0.0161	0.0016	22.07	657028	--	chrom17_7	17:26694861:G:A	VTN	LD_and_CADD_score	17:26694861:G:A	1	1	missense_variant	0.001	FALSE
MUFA	17:26694861:G:A	17	26694861	A	G	0.479	-0.015	0.0016	19.48	657130	--	chrom17_7	17:26694861:G:A	VTN	LD_and_CADD_score	17:26694861:G:A	1	1	missense_variant	0.001	FALSE
SFA	17:26694861:G:A	17	26694861	A	G	0.4791	-0.0139	0.0016	16.57	657151	--	chrom17_7	17:26694861:G:A	VTN	LD_and_CADD_score	17:26694861:G:A	1	1	missense_variant	0.001	FALSE
XXL_VLDL_P	17:26694861:G:A	17	26694861	A	G	0.4752	-0.0124	0.0016	13.66	645550	--	chrom17_7	17:26694861:G:A	VTN	LD_and_CADD_score	17:26694861:G:A	1	1	missense_variant	0.001	FALSE
XXL_VLDL_PL	17:26694861:G:A	17	26694861	A	G	0.4751	-0.0134	0.0016	16.05	645551	--	chrom17_7	17:26694861:G:A	VTN	LD_and_CADD_score	17:26694861:G:A	1	1	missense_variant	0.001	FALSE
XXL_VLDL_CE	17:26694861:G:A	17	26694861	A	G	0.4751	-0.0102	0.0016	9.61	645599	+-	chrom17_7	17:26694861:G:A	VTN	LD_and_CADD_score	17:26694861:G:A	1	1	missense_variant	0.001	FALSE
XXL_VLDL_FC	17:26694861:G:A	17	26694861	A	G	0.4752	-0.0142	0.0016	17.63	645557	--	chrom17_7	17:26694861:G:A	VTN	LD_and_CADD_score	17:26694861:G:A	1	1	missense_variant	0.001	FALSE
XXL_VLDL_TG	17:26694861:G:A	17	26694861	A	G	0.4754	-0.0115	0.0016	11.55	645545	--	chrom17_7	17:26694861:G:A	VTN	LD_and_CADD_score	17:26694861:G:A	1	1	missense_variant	0.001	FALSE
M_VLDL_CE	17:26694861:G:A	17	26694861	A	G	0.4756	0.0131	0.0016	14.86	645775	++	chrom17_7	17:26694861:G:A	VTN	LD_and_CADD_score	17:26694861:G:A	1	1	missense_variant	0.001	FALSE
S_VLDL_TG	17:26694861:G:A	17	26694861	A	G	0.4752	-0.0148	0.0016	19.53	645704	--	chrom17_7	17:26694861:G:A	VTN	LD_and_CADD_score	17:26694861:G:A	1	1	missense_variant	0.001	FALSE
XS_VLDL_TG	17:26694861:G:A	17	26694861	A	G	0.4752	-0.0137	0.0016	17.25	645694	--	chrom17_7	17:26694861:G:A	VTN	LD_and_CADD_score	17:26694861:G:A	1	1	missense_variant	0.001	FALSE
M_LDL_FC	17:26694861:G:A	17	26694861	A	G	0.4757	0.0159	0.0016	21.89	645783	++	chrom17_7	17:26694861:G:A	VTN	LD_and_CADD_score	17:26694861:G:A	1	1	missense_variant	0.001	FALSE
S_LDL_PL	17:26694861:G:A	17	26694861	A	G	0.4753	0.0185	0.0016	30.39	645762	++	chrom17_7	17:26694861:G:A	VTN	LD_and_CADD_score	17:26694861:G:A	1	1	missense_variant	0.001	FALSE
S_LDL_FC	17:26694861:G:A	17	26694861	A	G	0.4754	0.0217	0.0016	40.69	645778	++	chrom17_7	17:26694861:G:A	VTN	LD_and_CADD_score	17:26694861:G:A	1	1	missense_variant	0.001	FALSE
XL_HDL_FC	17:26694861:G:A	17	26694861	A	G	0.4749	0.0116	0.0015	13.52	645731	++	chrom17_7	17:26694861:G:A	VTN	LD_and_CADD_score	17:26694861:G:A	1	1	missense_variant	0.001	FALSE
L_HDL_TG	17:26694861:G:A	17	26694861	A	G	0.475	-0.0275	0.0016	68.25	645684	--	chrom17_7	17:26694861:G:A	VTN	LD_and_CADD_score	17:26694861:G:A	1	1	missense_variant	0.001	FALSE
M_HDL_PL	17:26694861:G:A	17	26694861	A	G	0.4753	-0.0303	0.0016	82.55	645784	--	chrom17_7	17:26694861:G:A	VTN	LD_and_CADD_score	17:26694861:G:A	1	1	missense_variant	0.001	FALSE
M_HDL_TG	17:26694861:G:A	17	26694861	A	G	0.4753	-0.0309	0.0016	78.26	645686	--	chrom17_7	17:26694861:G:A	VTN	LD_and_CADD_score	17:26694861:G:A	1	1	missense_variant	0.001	FALSE
S_HDL_PL	17:26694861:G:A	17	26694861	A	G	0.4765	-0.0298	0.0017	69.4	645774	--	chrom17_7	17:26694861:G:A	VTN	LD_and_CADD_score	17:26694861:G:A	1	1	missense_variant	0.001	FALSE
S_HDL_TG	17:26694861:G:A	17	26694861	A	G	0.4751	-0.0172	0.0016	26.45	645694	--	chrom17_7	17:26694861:G:A	VTN	LD_and_CADD_score	17:26694861:G:A	1	1	missense_variant	0.001	FALSE
Total_TG	17:26694861:G:A	17	26694861	A	G	0.4751	-0.013	0.0016	15.23	645250	--	chrom17_7	17:26694861:G:A	VTN	LD_and_CADD_score	17:26694861:G:A	1	1	missense_variant	0.001	FALSE
VLDL_TG	17:26694861:G:A	17	26694861	A	G	0.4751	-0.0113	0.0016	11.82	645339	--	chrom17_7	17:26694861:G:A	VTN	LD_and_CADD_score	17:26694861:G:A	1	1	missense_variant	0.001	FALSE
HDL_TG	17:26694861:G:A	17	26694861	A	G	0.4752	-0.0273	0.0016	62.25	645545	--	chrom17_7	17:26694861:G:A	VTN	LD_and_CADD_score	17:26694861:G:A	1	1	missense_variant	0.001	FALSE
LDL_FC	17:26694861:G:A	17	26694861	A	G	0.4755	0.0148	0.0016	19.21	645753	++	chrom17_7	17:26694861:G:A	VTN	LD_and_CADD_score	17:26694861:G:A	1	1	missense_variant	0.001	FALSE
ApoB_by_ApoA1	17:26694861:G:A	17	26694861	A	G	0.4753	0.0205	0.0016	37.7	645738	++	chrom17_7	17:26694861:G:A	VTN	LD_and_CADD_score	17:26694861:G:A	1	1	missense_variant	0.001	FALSE
Total_FA	17:26694861:G:A	17	26694861	A	G	0.479	-0.0156	0.0016	21.26	656898	--	chrom17_7	17:26694861:G:A	VTN	LD_and_CADD_score	17:26694861:G:A	1	1	missense_variant	0.001	FALSE
Omega_6_pct	17:26694861:G:A	17	26694861	A	G	0.479	0.0104	0.0016	9.66	657012	++	chrom17_7	17:26694861:G:A	VTN	LD_and_CADD_score	17:26694861:G:A	1	1	missense_variant	0.001	FALSE
MUFA_pct	17:26694861:G:A	17	26694861	A	G	0.4783	-0.0095	0.0016	8.65	657007	--	chrom17_7	17:26694861:G:A	VTN	LD_and_CADD_score	17:26694861:G:A	1	1	missense_variant	0.001	FALSE
XXL_VLDL_L	17:26694861:G:A	17	26694861	A	G	0.4752	-0.0119	0.0016	12.61	645244	--	chrom17_7	17:26694861:G:A	VTN	LD_and_CADD_score	17:26694861:G:A	1	1	missense_variant	0.001	FALSE
XXL_VLDL_C	17:26694861:G:A	17	26694861	A	G	0.4751	-0.012	0.0016	13.01	645387	--	chrom17_7	17:26694861:G:A	VTN	LD_and_CADD_score	17:26694861:G:A	1	1	missense_variant	0.001	FALSE
S_LDL_L	17:26694861:G:A	17	26694861	A	G	0.4755	0.0131	0.0016	15.39	645592	++	chrom17_7	17:26694861:G:A	VTN	LD_and_CADD_score	17:26694861:G:A	1	1	missense_variant	0.001	FALSE
S_LDL_C	17:26694861:G:A	17	26694861	A	G	0.4756	0.0129	0.0016	14.77	645752	++	chrom17_7	17:26694861:G:A	VTN	LD_and_CADD_score	17:26694861:G:A	1	1	missense_variant	0.001	FALSE
M_HDL_L	17:26694861:G:A	17	26694861	A	G	0.4751	-0.0272	0.0015	68.18	645650	--	chrom17_7	17:26694861:G:A	VTN	LD_and_CADD_score	17:26694861:G:A	1	1	missense_variant	0.001	FALSE
S_HDL_L	17:26694861:G:A	17	26694861	A	G	0.4766	-0.0247	0.0017	47.88	645620	--	chrom17_7	17:26694861:G:A	VTN	LD_and_CADD_score	17:26694861:G:A	1	1	missense_variant	0.001	FALSE
XXL_VLDL_CE_pct	17:26694861:G:A	17	26694861	A	G	0.4762	0.0106	0.0017	9.09	645493	++	chrom17_7	17:26694861:G:A	VTN	LD_and_CADD_score	17:26694861:G:A	1	1	missense_variant	0.001	FALSE
XL_VLDL_C_pct	17:26694861:G:A	17	26694861	A	G	0.4754	0.0149	0.0016	19.01	645196	++	chrom17_7	17:26694861:G:A	VTN	LD_and_CADD_score	17:26694861:G:A	1	1	missense_variant	0.001	FALSE
XL_VLDL_CE_pct	17:26694861:G:A	17	26694861	A	G	0.4753	0.0154	0.0016	20.3	645224	++	chrom17_7	17:26694861:G:A	VTN	LD_and_CADD_score	17:26694861:G:A	1	1	missense_variant	0.001	FALSE
XL_VLDL_FC_pct	17:26694861:G:A	17	26694861	A	G	0.4758	0.0108	0.0017	10.11	645337	++	chrom17_7	17:26694861:G:A	VTN	LD_and_CADD_score	17:26694861:G:A	1	1	missense_variant	0.001	FALSE
XL_VLDL_TG_pct	17:26694861:G:A	17	26694861	A	G	0.4758	-0.0144	0.0017	17.41	645580	--	chrom17_7	17:26694861:G:A	VTN	LD_and_CADD_score	17:26694861:G:A	1	1	missense_variant	0.001	FALSE
L_VLDL_C_pct	17:26694861:G:A	17	26694861	A	G	0.4759	0.0136	0.0017	15.4	645411	++	chrom17_7	17:26694861:G:A	VTN	LD_and_CADD_score	17:26694861:G:A	1	1	missense_variant	0.001	FALSE
L_VLDL_CE_pct	17:26694861:G:A	17	26694861	A	G	0.4756	0.0127	0.0016	13.99	645442	++	chrom17_7	17:26694861:G:A	VTN	LD_and_CADD_score	17:26694861:G:A	1	1	missense_variant	0.001	FALSE
M_VLDL_PL_pct	17:26694861:G:A	17	26694861	A	G	0.4754	0.0182	0.0016	28.78	645589	++	chrom17_7	17:26694861:G:A	VTN	LD_and_CADD_score	17:26694861:G:A	1	1	missense_variant	0.001	FALSE
M_VLDL_C_pct	17:26694861:G:A	17	26694861	A	G	0.4751	0.0194	0.0016	33.41	645685	++	chrom17_7	17:26694861:G:A	VTN	LD_and_CADD_score	17:26694861:G:A	1	1	missense_variant	0.001	FALSE
M_VLDL_CE_pct	17:26694861:G:A	17	26694861	A	G	0.475	0.019	0.0016	32.36	645687	++	chrom17_7	17:26694861:G:A	VTN	LD_and_CADD_score	17:26694861:G:A	1	1	missense_variant	0.001	FALSE
M_VLDL_FC_pct	17:26694861:G:A	17	26694861	A	G	0.4753	0.0196	0.0016	33.57	645638	++	chrom17_7	17:26694861:G:A	VTN	LD_and_CADD_score	17:26694861:G:A	1	1	missense_variant	0.001	FALSE
M_VLDL_TG_pct	17:26694861:G:A	17	26694861	A	G	0.4752	-0.0195	0.0016	33.39	645667	--	chrom17_7	17:26694861:G:A	VTN	LD_and_CADD_score	17:26694861:G:A	1	1	missense_variant	0.001	FALSE
S_VLDL_PL_pct	17:26694861:G:A	17	26694861	A	G	0.475	0.0243	0.0016	50.79	645646	++	chrom17_7	17:26694861:G:A	VTN	LD_and_CADD_score	17:26694861:G:A	1	1	missense_variant	0.001	FALSE
S_VLDL_C_pct	17:26694861:G:A	17	26694861	A	G	0.4753	0.0254	0.0016	53.11	645652	++	chrom17_7	17:26694861:G:A	VTN	LD_and_CADD_score	17:26694861:G:A	1	1	missense_variant	0.001	FALSE
S_VLDL_CE_pct	17:26694861:G:A	17	26694861	A	G	0.4757	0.0248	0.0017	49.2	645641	++	chrom17_7	17:26694861:G:A	VTN	LD_and_CADD_score	17:26694861:G:A	1	1	missense_variant	0.001	FALSE
S_VLDL_FC_pct	17:26694861:G:A	17	26694861	A	G	0.475	0.0229	0.0016	45.53	645651	++	chrom17_7	17:26694861:G:A	VTN	LD_and_CADD_score	17:26694861:G:A	1	1	missense_variant	0.001	FALSE
S_VLDL_TG_pct	17:26694861:G:A	17	26694861	A	G	0.4752	-0.0254	0.0016	54.04	645653	--	chrom17_7	17:26694861:G:A	VTN	LD_and_CADD_score	17:26694861:G:A	1	1	missense_variant	0.001	FALSE
XS_VLDL_C_pct	17:26694861:G:A	17	26694861	A	G	0.475	0.0148	0.0016	20.12	645572	++	chrom17_7	17:26694861:G:A	VTN	LD_and_CADD_score	17:26694861:G:A	1	1	missense_variant	0.001	FALSE
XS_VLDL_CE_pct	17:26694861:G:A	17	26694861	A	G	0.4749	0.0124	0.0016	14.6	645579	++	chrom17_7	17:26694861:G:A	VTN	LD_and_CADD_score	17:26694861:G:A	1	1	missense_variant	0.001	FALSE
XS_VLDL_FC_pct	17:26694861:G:A	17	26694861	A	G	0.4757	0.028	0.0017	60.37	645551	++	chrom17_7	17:26694861:G:A	VTN	LD_and_CADD_score	17:26694861:G:A	1	1	missense_variant	0.001	FALSE
XS_VLDL_TG_pct	17:26694861:G:A	17	26694861	A	G	0.4749	-0.0175	0.0016	27.45	645541	--	chrom17_7	17:26694861:G:A	VTN	LD_and_CADD_score	17:26694861:G:A	1	1	missense_variant	0.001	FALSE
IDL_C_pct	17:26694861:G:A	17	26694861	A	G	0.4754	0.0107	0.0016	10.48	645562	++	chrom17_7	17:26694861:G:A	VTN	LD_and_CADD_score	17:26694861:G:A	1	1	missense_variant	0.001	FALSE
IDL_FC_pct	17:26694861:G:A	17	26694861	A	G	0.476	0.0237	0.0017	42.97	645526	++	chrom17_7	17:26694861:G:A	VTN	LD_and_CADD_score	17:26694861:G:A	1	1	missense_variant	0.001	FALSE
IDL_TG_pct	17:26694861:G:A	17	26694861	A	G	0.4752	-0.0147	0.0016	19.63	645518	--	chrom17_7	17:26694861:G:A	VTN	LD_and_CADD_score	17:26694861:G:A	1	1	missense_variant	0.001	FALSE
L_LDL_C_pct	17:26694861:G:A	17	26694861	A	G	0.4759	0.0103	0.0016	9.41	645476	++	chrom17_7	17:26694861:G:A	VTN	LD_and_CADD_score	17:26694861:G:A	1	1	missense_variant	0.001	FALSE
L_LDL_FC_pct	17:26694861:G:A	17	26694861	A	G	0.475	0.0167	0.0016	25.18	645524	++	chrom17_7	17:26694861:G:A	VTN	LD_and_CADD_score	17:26694861:G:A	1	1	missense_variant	0.001	FALSE
L_LDL_TG_pct	17:26694861:G:A	17	26694861	A	G	0.4756	-0.0137	0.0016	16.7	645491	--	chrom17_7	17:26694861:G:A	VTN	LD_and_CADD_score	17:26694861:G:A	1	1	missense_variant	0.001	FALSE
M_LDL_PL_pct	17:26694861:G:A	17	26694861	A	G	0.4759	0.0136	0.0017	14.78	645564	++	chrom17_7	17:26694861:G:A	VTN	LD_and_CADD_score	17:26694861:G:A	1	1	missense_variant	0.001	FALSE
M_LDL_CE_pct	17:26694861:G:A	17	26694861	A	G	0.4761	-0.0114	0.0017	11.18	645587	--	chrom17_7	17:26694861:G:A	VTN	LD_and_CADD_score	17:26694861:G:A	1	1	missense_variant	0.001	FALSE
M_LDL_FC_pct	17:26694861:G:A	17	26694861	A	G	0.475	0.0181	0.0016	29.04	645550	++	chrom17_7	17:26694861:G:A	VTN	LD_and_CADD_score	17:26694861:G:A	1	1	missense_variant	0.001	FALSE
M_LDL_TG_pct	17:26694861:G:A	17	26694861	A	G	0.4756	-0.0157	0.0016	21.35	645470	--	chrom17_7	17:26694861:G:A	VTN	LD_and_CADD_score	17:26694861:G:A	1	1	missense_variant	0.001	FALSE
S_LDL_PL_pct	17:26694861:G:A	17	26694861	A	G	0.4758	0.0196	0.0017	31.11	645497	++	chrom17_7	17:26694861:G:A	VTN	LD_and_CADD_score	17:26694861:G:A	1	1	missense_variant	0.001	FALSE
S_LDL_CE_pct	17:26694861:G:A	17	26694861	A	G	0.4759	-0.0194	0.0017	30.14	645517	--	chrom17_7	17:26694861:G:A	VTN	LD_and_CADD_score	17:26694861:G:A	1	1	missense_variant	0.001	FALSE
S_LDL_FC_pct	17:26694861:G:A	17	26694861	A	G	0.475	0.0236	0.0016	46.72	645417	++	chrom17_7	17:26694861:G:A	VTN	LD_and_CADD_score	17:26694861:G:A	1	1	missense_variant	0.001	FALSE
S_LDL_TG_pct	17:26694861:G:A	17	26694861	A	G	0.4751	-0.0224	0.0016	43.04	645462	--	chrom17_7	17:26694861:G:A	VTN	LD_and_CADD_score	17:26694861:G:A	1	1	missense_variant	0.001	FALSE
XL_HDL_C_pct	17:26694861:G:A	17	26694861	A	G	0.4751	0.021	0.0016	39.97	645444	++	chrom17_7	17:26694861:G:A	VTN	LD_and_CADD_score	17:26694861:G:A	1	1	missense_variant	0.001	FALSE
XL_HDL_CE_pct	17:26694861:G:A	17	26694861	A	G	0.4762	0.0153	0.0017	18.77	645448	++	chrom17_7	17:26694861:G:A	VTN	LD_and_CADD_score	17:26694861:G:A	1	1	missense_variant	0.001	FALSE
XL_HDL_TG_pct	17:26694861:G:A	17	26694861	A	G	0.4747	-0.0122	0.0016	14.46	645406	--	chrom17_7	17:26694861:G:A	VTN	LD_and_CADD_score	17:26694861:G:A	1	1	missense_variant	0.001	FALSE
L_HDL_PL_pct	17:26694861:G:A	17	26694861	A	G	0.4752	-0.0214	0.0016	38.98	645471	--	chrom17_7	17:26694861:G:A	VTN	LD_and_CADD_score	17:26694861:G:A	1	1	missense_variant	0.001	FALSE
L_HDL_C_pct	17:26694861:G:A	17	26694861	A	G	0.4746	0.0186	0.0016	32.02	645433	++	chrom17_7	17:26694861:G:A	VTN	LD_and_CADD_score	17:26694861:G:A	1	1	missense_variant	0.001	FALSE
L_HDL_CE_pct	17:26694861:G:A	17	26694861	A	G	0.4748	0.0186	0.0016	31.05	645425	++	chrom17_7	17:26694861:G:A	VTN	LD_and_CADD_score	17:26694861:G:A	1	1	missense_variant	0.001	FALSE
L_HDL_FC_pct	17:26694861:G:A	17	26694861	A	G	0.4745	0.0127	0.0015	15.92	645477	++	chrom17_7	17:26694861:G:A	VTN	LD_and_CADD_score	17:26694861:G:A	1	1	missense_variant	0.001	FALSE
L_HDL_TG_pct	17:26694861:G:A	17	26694861	A	G	0.4747	-0.0124	0.0016	14.83	645468	--	chrom17_7	17:26694861:G:A	VTN	LD_and_CADD_score	17:26694861:G:A	1	1	missense_variant	0.001	FALSE
M_HDL_PL_pct	17:26694861:G:A	17	26694861	A	G	0.475	-0.0112	0.0016	11.81	645550	--	chrom17_7	17:26694861:G:A	VTN	LD_and_CADD_score	17:26694861:G:A	1	1	missense_variant	0.001	FALSE
M_HDL_C_pct	17:26694861:G:A	17	26694861	A	G	0.4749	0.0132	0.0016	16.22	645558	-+	chrom17_7	17:26694861:G:A	VTN	LD_and_CADD_score	17:26694861:G:A	1	1	missense_variant	0.001	FALSE
M_HDL_CE_pct	17:26694861:G:A	17	26694861	A	G	0.4752	0.016	0.0016	22.61	645554	++	chrom17_7	17:26694861:G:A	VTN	LD_and_CADD_score	17:26694861:G:A	1	1	missense_variant	0.001	FALSE
M_HDL_TG_pct	17:26694861:G:A	17	26694861	A	G	0.4749	-0.0137	0.0016	17.46	645568	--	chrom17_7	17:26694861:G:A	VTN	LD_and_CADD_score	17:26694861:G:A	1	1	missense_variant	0.001	FALSE
S_HDL_PL_pct	17:26694861:G:A	17	26694861	A	G	0.4754	-0.0365	0.0016	111.66	645600	--	chrom17_7	17:26694861:G:A	VTN	LD_and_CADD_score	17:26694861:G:A	1	1	missense_variant	0.001	FALSE
S_HDL_C_pct	17:26694861:G:A	17	26694861	A	G	0.4755	0.0312	0.0017	78.3	645575	++	chrom17_7	17:26694861:G:A	VTN	LD_and_CADD_score	17:26694861:G:A	1	1	missense_variant	0.001	FALSE
S_HDL_CE_pct	17:26694861:G:A	17	26694861	A	G	0.4756	0.0266	0.0016	58.6	645523	++	chrom17_7	17:26694861:G:A	VTN	LD_and_CADD_score	17:26694861:G:A	1	1	missense_variant	0.001	FALSE
S_HDL_FC_pct	17:26694861:G:A	17	26694861	A	G	0.475	0.0161	0.0015	25.86	645474	++	chrom17_7	17:26694861:G:A	VTN	LD_and_CADD_score	17:26694861:G:A	1	1	missense_variant	0.001	FALSE
Cholines	17:26695832:A:G	17	26695832	A	G	0.4058	0.0196	0.0016	33.41	657187	++	chrom17_7	17:26694861:G:A	VTN	LD_and_CADD_score	17:26694861:G:A	1	1	missense_variant	0.001	FALSE
L_HDL_P	17:26695832:A:G	17	26695832	A	G	0.4081	0.0112	0.0015	13.9	645758	++	chrom17_7	17:26694861:G:A	VTN	LD_and_CADD_score	17:26694861:G:A	1	1	missense_variant	0.001	FALSE
S_HDL_FC	17:26695832:A:G	17	26695832	A	G	0.407	0.0189	0.0017	27.85	645769	++	chrom17_7	17:26694861:G:A	VTN	LD_and_CADD_score	17:26694861:G:A	1	1	missense_variant	0.001	FALSE
HDL_C	17:26695832:A:G	17	26695832	A	G	0.4079	0.0146	0.0015	21.4	645635	++	chrom17_7	17:26694861:G:A	VTN	LD_and_CADD_score	17:26694861:G:A	1	1	missense_variant	0.001	FALSE
Total_PL	17:26695832:A:G	17	26695832	A	G	0.4074	0.0162	0.0016	22.5	645346	++	chrom17_7	17:26694861:G:A	VTN	LD_and_CADD_score	17:26694861:G:A	1	1	missense_variant	0.001	FALSE
HDL_CE	17:26695832:A:G	17	26695832	A	G	0.4079	0.014	0.0015	19.55	645695	++	chrom17_7	17:26694861:G:A	VTN	LD_and_CADD_score	17:26694861:G:A	1	1	missense_variant	0.001	FALSE
HDL_FC	17:26695832:A:G	17	26695832	A	G	0.4079	0.0159	0.0015	25.87	645670	++	chrom17_7	17:26694861:G:A	VTN	LD_and_CADD_score	17:26694861:G:A	1	1	missense_variant	0.001	FALSE
Total_P	17:26695832:A:G	17	26695832	A	G	0.4073	0.0192	0.0016	31.25	645251	++	chrom17_7	17:26694861:G:A	VTN	LD_and_CADD_score	17:26694861:G:A	1	1	missense_variant	0.001	FALSE
L_HDL_L	17:26695832:A:G	17	26695832	A	G	0.4081	0.0121	0.0015	16.07	645652	++	chrom17_7	17:26694861:G:A	VTN	LD_and_CADD_score	17:26694861:G:A	1	1	missense_variant	0.001	FALSE
S_HDL_P	17:26703682:T:A	17	26703682	A	T	0.509	-0.0144	0.0017	16.7	645779	--	chrom17_7	17:26694861:G:A	VTN	LD_and_CADD_score	17:26694861:G:A	1	1	missense_variant	0.001	FALSE
S_HDL_C	17:26703682:T:A	17	26703682	A	T	0.509	-0.0133	0.0017	14.32	645725	--	chrom17_7	17:26694861:G:A	VTN	LD_and_CADD_score	17:26694861:G:A	1	1	missense_variant	0.001	FALSE
M_HDL_CE	17:26706946:G:T	17	26706946	T	G	0.5091	-0.02	0.0015	38.2	645792	--	chrom17_7	17:26694861:G:A	VTN	LD_and_CADD_score	17:26694861:G:A	1	1	missense_variant	0.001	FALSE
M_HDL_C	17:26706946:G:T	17	26706946	T	G	0.5091	-0.0204	0.0015	40.24	645772	--	chrom17_7	17:26694861:G:A	VTN	LD_and_CADD_score	17:26694861:G:A	1	1	missense_variant	0.001	FALSE
L_VLDL_TG_pct	17:26713970:C:T	17	26713970	T	C	0.5065	-0.0107	0.0017	9.72	645363	--	chrom17_7	17:26694861:G:A	VTN	LD_and_CADD_score	17:26694861:G:A	1	1	missense_variant	0.001	FALSE
Omega_6	17:26715948:G:C	17	26715948	C	G	0.5926	-0.0151	0.0017	18.74	657165	--	chrom17_7	17:26694861:G:A	VTN	LD_and_CADD_score	17:26694861:G:A	1	1	missense_variant	0.001	FALSE
L_VLDL_FC_pct	17:26718177:T:A	17	26718177	A	T	0.5091	0.013	0.0017	13.8	645408	++	chrom17_7	17:26694861:G:A	VTN	LD_and_CADD_score	17:26694861:G:A	1	1	missense_variant	0.001	FALSE
XL_HDL_TG	17:26722728:C:T	17	26722728	T	C	0.5382	-0.015	0.0016	19.71	645665	--	chrom17_7	17:26694861:G:A	VTN	LD_and_CADD_score	17:26694861:G:A	1	1	missense_variant	0.001	FALSE
L_LDL_PL_pct	17:26723666:A:C	17	26723666	A	C	0.4129	-0.0111	0.0017	9.86	645561	--	chrom17_7	17:26694861:G:A	VTN	LD_and_CADD_score	17:26694861:G:A	1	1	missense_variant	0.001	FALSE
HDL_size	17:26725744:T:C	17	26725744	T	C	0.4634	0.0109	0.0014	13.36	645784	++	chrom17_7	17:26694861:G:A	VTN	LD_and_CADD_score	17:26694861:G:A	1	1	missense_variant	0.001	FALSE
L_HDL_PL	17:26725744:T:C	17	26725744	T	C	0.4635	0.0141	0.0014	22.08	645793	++	chrom17_7	17:26694861:G:A	VTN	LD_and_CADD_score	17:26694861:G:A	1	1	missense_variant	0.001	FALSE
XL_HDL_PL_pct	17:26725744:T:C	17	26725744	T	C	0.4631	0.0123	0.0015	15.25	645365	++	chrom17_7	17:26694861:G:A	VTN	LD_and_CADD_score	17:26694861:G:A	1	1	missense_variant	0.001	FALSE
XL_HDL_FC_pct	17:26725744:T:C	17	26725744	T	C	0.4636	-0.0168	0.0015	29.84	645460	--	chrom17_7	17:26694861:G:A	VTN	LD_and_CADD_score	17:26694861:G:A	1	1	missense_variant	0.001	FALSE
ApoB	17:27645258:G:A	17	27645258	A	G	0.1474	-0.018	0.0023	14.14	645786	--	chrom17_7	17:26694861:G:A	VTN	LD_and_CADD_score	17:26694861:G:A	1	1	missense_variant	0.001	FALSE
XS_VLDL_CE	17:27645258:G:A	17	27645258	A	G	0.1472	-0.0178	0.0023	14.46	645761	--	chrom17_7	17:26694861:G:A	VTN	LD_and_CADD_score	17:26694861:G:A	1	1	missense_variant	0.001	FALSE
XS_VLDL_FC	17:27645258:G:A	17	27645258	A	G	0.1473	-0.0181	0.0023	14.8	645729	--	chrom17_7	17:26694861:G:A	VTN	LD_and_CADD_score	17:26694861:G:A	1	1	missense_variant	0.001	FALSE
IDL_PL	17:27645258:G:A	17	27645258	A	G	0.147	-0.0194	0.0022	17.16	645759	--	chrom17_7	17:26694861:G:A	VTN	LD_and_CADD_score	17:26694861:G:A	1	1	missense_variant	0.001	FALSE
IDL_TG	17:27645258:G:A	17	27645258	A	G	0.1471	-0.0167	0.0023	12.9	645700	--	chrom17_7	17:26694861:G:A	VTN	LD_and_CADD_score	17:26694861:G:A	1	1	missense_variant	0.001	FALSE
L_LDL_P	17:27645258:G:A	17	27645258	A	G	0.1475	-0.0189	0.0023	15.49	645759	--	chrom17_7	17:26694861:G:A	VTN	LD_and_CADD_score	17:26694861:G:A	1	1	missense_variant	0.001	FALSE
L_LDL_TG	17:27645258:G:A	17	27645258	A	G	0.1472	-0.0185	0.0023	15.55	645696	--	chrom17_7	17:26694861:G:A	VTN	LD_and_CADD_score	17:26694861:G:A	1	1	missense_variant	0.001	FALSE
M_LDL_TG	17:27645258:G:A	17	27645258	A	G	0.1471	-0.0163	0.0023	12.11	645674	--	chrom17_7	17:26694861:G:A	VTN	LD_and_CADD_score	17:26694861:G:A	1	1	missense_variant	0.001	FALSE
S_LDL_P	17:27645258:G:A	17	27645258	A	G	0.1475	-0.0169	0.0023	12.52	645747	--	chrom17_7	17:26694861:G:A	VTN	LD_and_CADD_score	17:26694861:G:A	1	1	missense_variant	0.001	FALSE
LDL_TG	17:27645258:G:A	17	27645258	A	G	0.1472	-0.0171	0.0023	13.28	645532	--	chrom17_7	17:26694861:G:A	VTN	LD_and_CADD_score	17:26694861:G:A	1	1	missense_variant	0.001	FALSE
LDL_P	17:27645258:G:A	17	27645258	A	G	0.1475	-0.0182	0.0023	14.37	645720	--	chrom17_7	17:26694861:G:A	VTN	LD_and_CADD_score	17:26694861:G:A	1	1	missense_variant	0.001	FALSE
XS_VLDL_L	17:27645258:G:A	17	27645258	A	G	0.1472	-0.0181	0.0023	14.94	645634	--	chrom17_7	17:26694861:G:A	VTN	LD_and_CADD_score	17:26694861:G:A	1	1	missense_variant	0.001	FALSE
XS_VLDL_C	17:27645258:G:A	17	27645258	A	G	0.1472	-0.0181	0.0023	14.97	645703	--	chrom17_7	17:26694861:G:A	VTN	LD_and_CADD_score	17:26694861:G:A	1	1	missense_variant	0.001	FALSE
IDL_L	17:27645258:G:A	17	27645258	A	G	0.1471	-0.0186	0.0023	15.78	645652	--	chrom17_7	17:26694861:G:A	VTN	LD_and_CADD_score	17:26694861:G:A	1	1	missense_variant	0.001	FALSE
IDL_C	17:27645258:G:A	17	27645258	A	G	0.1472	-0.0173	0.0023	13.71	645761	--	chrom17_7	17:26694861:G:A	VTN	LD_and_CADD_score	17:26694861:G:A	1	1	missense_variant	0.001	FALSE
IDL_FC	17:27648542:G:A	17	27648542	A	G	0.1477	-0.0178	0.0023	14.43	645772	--	chrom17_7	17:26694861:G:A	VTN	LD_and_CADD_score	17:26694861:G:A	1	1	missense_variant	0.001	FALSE
S_VLDL_CE	17:27649172:T:A	17	27649172	A	T	0.5914	0.0123	0.0016	13.03	645755	++	chrom17_7	17:26694861:G:A	VTN	LD_and_CADD_score	17:26694861:G:A	1	1	missense_variant	0.001	FALSE
XS_VLDL_P	17:27649172:T:A	17	27649172	A	T	0.5914	0.013	0.0016	15.16	645717	++	chrom17_7	17:26694861:G:A	VTN	LD_and_CADD_score	17:26694861:G:A	1	1	missense_variant	0.001	FALSE
XS_VLDL_PL	17:27649172:T:A	17	27649172	A	T	0.5914	0.0125	0.0016	13.94	645732	++	chrom17_7	17:26694861:G:A	VTN	LD_and_CADD_score	17:26694861:G:A	1	1	missense_variant	0.001	FALSE
IDL_P	17:27649172:T:A	17	27649172	A	T	0.5914	0.0126	0.0016	13.71	645752	++	chrom17_7	17:26694861:G:A	VTN	LD_and_CADD_score	17:26694861:G:A	1	1	missense_variant	0.001	FALSE
M_HDL_FC_pct	17:27656329:C:G	17	27656329	C	G	0.8787	0.0141	0.0023	9.06	645590	++	chrom17_7	17:26694861:G:A	VTN	LD_and_CADD_score	17:26694861:G:A	1	1	missense_variant	0.001	FALSE
LA_pct	17:27904617:C:A	17	27904617	A	C	0.4263	0.0102	0.0017	9.07	657025	++	chrom17_7	17:26694861:G:A	VTN	LD_and_CADD_score	17:26694861:G:A	1	1	missense_variant	0.001	FALSE
L_HDL_CE	17:28731722:ATC:A	17	28731722	A	ATC	0.3396	-0.0092	0.0015	8.81	645794	--	chrom17_7	17:26694861:G:A	VTN	LD_and_CADD_score	17:26694861:G:A	1	1	missense_variant	0.001	FALSE
XS_VLDL_PL_pct	17:28812120:G:A	17	28812120	A	G	0.3344	0.0108	0.0018	8.88	645596	-+	chrom17_7	17:26694861:G:A	VTN	LD_and_CADD_score	17:26694861:G:A	1	1	missense_variant	0.001	FALSE
M_VLDL_P	17:29534867:C:T	17	29534867	T	C	0.6685	0.012	0.0017	11.34	645719	-+	chrom17_7	17:26694861:G:A	VTN	LD_and_CADD_score	17:26694861:G:A	1	1	missense_variant	0.001	FALSE
M_VLDL_PL	17:29534867:C:T	17	29534867	T	C	0.6684	0.0122	0.0017	11.73	645754	-+	chrom17_7	17:26694861:G:A	VTN	LD_and_CADD_score	17:26694861:G:A	1	1	missense_variant	0.001	FALSE
M_VLDL_FC	17:29534867:C:T	17	29534867	T	C	0.6684	0.0126	0.0017	12.41	645756	-+	chrom17_7	17:26694861:G:A	VTN	LD_and_CADD_score	17:26694861:G:A	1	1	missense_variant	0.001	FALSE
S_VLDL_P	17:29534867:C:T	17	29534867	T	C	0.6688	0.0117	0.0017	11.03	645713	-+	chrom17_7	17:26694861:G:A	VTN	LD_and_CADD_score	17:26694861:G:A	1	1	missense_variant	0.001	FALSE
S_VLDL_PL	17:29534867:C:T	17	29534867	T	C	0.6685	0.013	0.0017	13.39	645745	-+	chrom17_7	17:26694861:G:A	VTN	LD_and_CADD_score	17:26694861:G:A	1	1	missense_variant	0.001	FALSE
VLDL_C	17:29534867:C:T	17	29534867	T	C	0.6687	0.0116	0.0017	10.61	645405	-+	chrom17_7	17:26694861:G:A	VTN	LD_and_CADD_score	17:26694861:G:A	1	1	missense_variant	0.001	FALSE
VLDL_CE	17:29534867:C:T	17	29534867	T	C	0.6686	0.012	0.0017	11.32	645501	-+	chrom17_7	17:26694861:G:A	VTN	LD_and_CADD_score	17:26694861:G:A	1	1	missense_variant	0.001	FALSE
VLDL_FC	17:29534867:C:T	17	29534867	T	C	0.6687	0.0108	0.0017	9.34	645423	-+	chrom17_7	17:26694861:G:A	VTN	LD_and_CADD_score	17:26694861:G:A	1	1	missense_variant	0.001	FALSE
VLDL_P	17:29534867:C:T	17	29534867	T	C	0.6688	0.0115	0.0017	10.63	645382	-+	chrom17_7	17:26694861:G:A	VTN	LD_and_CADD_score	17:26694861:G:A	1	1	missense_variant	0.001	FALSE
M_VLDL_L	17:29534867:C:T	17	29534867	T	C	0.6685	0.0111	0.0017	9.88	645646	-+	chrom17_7	17:26694861:G:A	VTN	LD_and_CADD_score	17:26694861:G:A	1	1	missense_variant	0.001	FALSE
S_VLDL_L	17:29534867:C:T	17	29534867	T	C	0.6687	0.012	0.0017	11.59	645645	-+	chrom17_7	17:26694861:G:A	VTN	LD_and_CADD_score	17:26694861:G:A	1	1	missense_variant	0.001	FALSE
S_VLDL_C	17:29534867:C:T	17	29534867	T	C	0.6685	0.0129	0.0017	13.07	645735	-+	chrom17_7	17:26694861:G:A	VTN	LD_and_CADD_score	17:26694861:G:A	1	1	missense_variant	0.001	FALSE
M_VLDL_C	17:29594352:T:A	17	29594352	A	T	0.6591	0.0131	0.0017	13.19	645736	-+	chrom17_7	17:26694861:G:A	VTN	LD_and_CADD_score	17:26694861:G:A	1	1	missense_variant	0.001	FALSE
S_VLDL_FC	17:29634468:G:A	17	29634468	A	G	0.3398	-0.0136	0.0017	14.37	645761	+-	chrom17_7	17:26694861:G:A	VTN	LD_and_CADD_score	17:26694861:G:A	1	1	missense_variant	0.001	FALSE
M_LDL_P	17:29634468:G:A	17	29634468	A	G	0.3398	-0.0125	0.0017	12.14	645764	+-	chrom17_7	17:26694861:G:A	VTN	LD_and_CADD_score	17:26694861:G:A	1	1	missense_variant	0.001	FALSE
M_LDL_CE	17:29634468:G:A	17	29634468	A	G	0.34	-0.0133	0.0017	13.85	645784	+-	chrom17_7	17:26694861:G:A	VTN	LD_and_CADD_score	17:26694861:G:A	1	1	missense_variant	0.001	FALSE
S_LDL_CE	17:29634468:G:A	17	29634468	A	G	0.3398	-0.0134	0.0017	14.09	645767	+-	chrom17_7	17:26694861:G:A	VTN	LD_and_CADD_score	17:26694861:G:A	1	1	missense_variant	0.001	FALSE
M_LDL_L	17:29634468:G:A	17	29634468	A	G	0.3398	-0.0141	0.0017	15.34	645653	+-	chrom17_7	17:26694861:G:A	VTN	LD_and_CADD_score	17:26694861:G:A	1	1	missense_variant	0.001	FALSE
M_LDL_C	17:29634468:G:A	17	29634468	A	G	0.3399	-0.0138	0.0017	14.85	645766	+-	chrom17_7	17:26694861:G:A	VTN	LD_and_CADD_score	17:26694861:G:A	1	1	missense_variant	0.001	FALSE
S_HDL_CE	17:29680526:C:G	17	29680526	C	G	0.405	-0.0123	0.0017	12.06	645752	--	chrom17_7	17:26694861:G:A	VTN	LD_and_CADD_score	17:26694861:G:A	1	1	missense_variant	0.001	FALSE
L_LDL_PL	17:29688603:C:A	17	29688603	A	C	0.3387	-0.0143	0.0017	15.86	645786	--	chrom17_7	17:26694861:G:A	VTN	LD_and_CADD_score	17:26694861:G:A	1	1	missense_variant	0.001	FALSE
non_HDL_C	17:29688603:C:A	17	29688603	A	C	0.3385	-0.0141	0.0017	15.59	645268	+-	chrom17_7	17:26694861:G:A	VTN	LD_and_CADD_score	17:26694861:G:A	1	1	missense_variant	0.001	FALSE
Remnant_C	17:29688603:C:A	17	29688603	A	C	0.3384	-0.0131	0.0017	13.55	645266	+-	chrom17_7	17:26694861:G:A	VTN	LD_and_CADD_score	17:26694861:G:A	1	1	missense_variant	0.001	FALSE
Total_FC	17:29688603:C:A	17	29688603	A	C	0.3384	-0.0143	0.0017	16.17	645324	--	chrom17_7	17:26694861:G:A	VTN	LD_and_CADD_score	17:26694861:G:A	1	1	missense_variant	0.001	FALSE
L_LDL_L	17:29688603:C:A	17	29688603	A	C	0.3386	-0.0147	0.0017	16.85	645653	+-	chrom17_7	17:26694861:G:A	VTN	LD_and_CADD_score	17:26694861:G:A	1	1	missense_variant	0.001	FALSE
Clinical_LDL_C	17:29699416:T:C	17	29699416	T	C	0.661	0.0139	0.0017	15.01	645769	++	chrom17_7	17:26694861:G:A	VTN	LD_and_CADD_score	17:26694861:G:A	1	1	missense_variant	0.001	FALSE
M_LDL_PL	17:29699416:T:C	17	29699416	T	C	0.6609	0.0142	0.0017	15.78	645785	-+	chrom17_7	17:26694861:G:A	VTN	LD_and_CADD_score	17:26694861:G:A	1	1	missense_variant	0.001	FALSE
LDL_PL	17:29699416:T:C	17	29699416	T	C	0.661	0.0144	0.0017	16.23	645748	-+	chrom17_7	17:26694861:G:A	VTN	LD_and_CADD_score	17:26694861:G:A	1	1	missense_variant	0.001	FALSE
LDL_C	17:29703438:C:G	17	29703438	C	G	0.6597	0.0146	0.0017	16.52	645728	-+	chrom17_7	17:26694861:G:A	VTN	LD_and_CADD_score	17:26694861:G:A	1	1	missense_variant	0.001	FALSE
LDL_CE	17:29703438:C:G	17	29703438	C	G	0.6596	0.0147	0.0017	16.6	645744	-+	chrom17_7	17:26694861:G:A	VTN	LD_and_CADD_score	17:26694861:G:A	1	1	missense_variant	0.001	FALSE
LDL_L	17:29703438:C:G	17	29703438	C	G	0.6598	0.0147	0.0017	16.71	645522	-+	chrom17_7	17:26694861:G:A	VTN	LD_and_CADD_score	17:26694861:G:A	1	1	missense_variant	0.001	FALSE
Total_L	17:29712378:A:T	17	29712378	A	T	0.6672	0.0139	0.0017	14.96	645097	++	chrom17_7	17:26694861:G:A	VTN	LD_and_CADD_score	17:26694861:G:A	1	1	missense_variant	0.001	FALSE
IDL_CE	17:29720426:G:A	17	29720426	A	G	0.5779	0.0121	0.0016	13.28	645787	++	chrom17_7	17:26694861:G:A	VTN	LD_and_CADD_score	17:26694861:G:A	1	1	missense_variant	0.001	FALSE
L_LDL_CE	17:29720426:G:A	17	29720426	A	G	0.5776	0.0142	0.0016	17.17	645780	++	chrom17_7	17:26694861:G:A	VTN	LD_and_CADD_score	17:26694861:G:A	1	1	missense_variant	0.001	FALSE
L_LDL_FC	17:29720426:G:A	17	29720426	A	G	0.5778	0.0136	0.0016	15.96	645771	++	chrom17_7	17:26694861:G:A	VTN	LD_and_CADD_score	17:26694861:G:A	1	1	missense_variant	0.001	FALSE
L_LDL_C	17:29720426:G:A	17	29720426	A	G	0.5776	0.0141	0.0016	17.08	645746	++	chrom17_7	17:26694861:G:A	VTN	LD_and_CADD_score	17:26694861:G:A	1	1	missense_variant	0.001	FALSE
Sphingomyelins	17:29724557:G:A	17	29724557	A	G	0.5755	0.0128	0.0016	15.46	657191	++	chrom17_7	17:26694861:G:A	VTN	LD_and_CADD_score	17:26694861:G:A	1	1	missense_variant	0.001	FALSE
Total_C	17:29724557:G:A	17	29724557	A	G	0.5781	0.0142	0.0016	17.49	645268	++	chrom17_7	17:26694861:G:A	VTN	LD_and_CADD_score	17:26694861:G:A	1	1	missense_variant	0.001	FALSE
Total_CE	17:29724557:G:A	17	29724557	A	G	0.578	0.0143	0.0016	17.89	645404	++	chrom17_7	17:26694861:G:A	VTN	LD_and_CADD_score	17:26694861:G:A	1	1	missense_variant	0.001	FALSE
GlycA	17:29884773:C:T	17	29884773	T	C	0.3835	0.0107	0.0017	9.57	657263	++	chrom17_7	17:26694861:G:A	VTN	LD_and_CADD_score	17:26694861:G:A	1	1	missense_variant	0.001	FALSE
M_VLDL_TG	17:29890808:C:T	17	29890808	T	C	0.4511	0.0097	0.0016	8.68	645722	++	chrom17_7	17:26694861:G:A	VTN	LD_and_CADD_score	17:26694861:G:A	1	1	missense_variant	0.001	FALSE
Creatinine	17:34838547:C:G	17	34838547	C	G	0.5953	0.0108	0.0015	12.99	642020	++	chrom17_8	17:34896877:G:A	PIGW	physical_distance						FALSE
XXL_VLDL_FC	17:34862220:T:C	17	34862220	T	C	0.5375	-0.0103	0.0016	9.82	645557	--	chrom17_8	17:34896877:G:A	PIGW	physical_distance						FALSE
XS_VLDL_C_pct	17:34862220:T:C	17	34862220	T	C	0.5374	0.0113	0.0016	12.07	645572	++	chrom17_8	17:34896877:G:A	PIGW	physical_distance						FALSE
XS_VLDL_TG_pct	17:34862220:T:C	17	34862220	T	C	0.5374	-0.0102	0.0016	9.98	645541	--	chrom17_8	17:34896877:G:A	PIGW	physical_distance						FALSE
S_LDL_TG_pct	17:34862220:T:C	17	34862220	T	C	0.5375	-0.0097	0.0016	8.67	645462	--	chrom17_8	17:34896877:G:A	PIGW	physical_distance						FALSE
L_HDL_C_pct	17:34862220:T:C	17	34862220	T	C	0.5373	0.0107	0.0016	11.15	645433	++	chrom17_8	17:34896877:G:A	PIGW	physical_distance						FALSE
L_HDL_CE_pct	17:34862220:T:C	17	34862220	T	C	0.5374	0.0105	0.0016	10.44	645425	++	chrom17_8	17:34896877:G:A	PIGW	physical_distance						FALSE
M_HDL_PL_pct	17:34862220:T:C	17	34862220	T	C	0.5374	-0.0101	0.0016	9.81	645550	--	chrom17_8	17:34896877:G:A	PIGW	physical_distance						FALSE
L_HDL_PL_pct	17:34866546:C:T	17	34866546	T	C	0.4927	-0.0103	0.0016	9.74	645471	+-	chrom17_8	17:34896877:G:A	PIGW	physical_distance						FALSE
VLDL_size	17:34876195:T:A	17	34876195	A	T	0.5168	0.0099	0.0015	9.77	645784	++	chrom17_8	17:34896877:G:A	PIGW	physical_distance						FALSE
XXL_VLDL_CE	17:34876195:T:A	17	34876195	A	T	0.5168	0.0097	0.0016	8.84	645599	++	chrom17_8	17:34896877:G:A	PIGW	physical_distance						FALSE
XL_VLDL_P	17:34876195:T:A	17	34876195	A	T	0.5168	0.0101	0.0016	9.72	645591	++	chrom17_8	17:34896877:G:A	PIGW	physical_distance						FALSE
XL_VLDL_PL	17:34876195:T:A	17	34876195	A	T	0.5168	0.0099	0.0016	9.43	645609	++	chrom17_8	17:34896877:G:A	PIGW	physical_distance						FALSE
XL_VLDL_FC	17:34876195:T:A	17	34876195	A	T	0.5168	0.0098	0.0016	9.15	645618	++	chrom17_8	17:34896877:G:A	PIGW	physical_distance						FALSE
XL_VLDL_TG	17:34876195:T:A	17	34876195	A	T	0.5168	0.0099	0.0016	9.38	645625	++	chrom17_8	17:34896877:G:A	PIGW	physical_distance						FALSE
L_VLDL_P	17:34876195:T:A	17	34876195	A	T	0.5168	0.0096	0.0016	8.9	645607	++	chrom17_8	17:34896877:G:A	PIGW	physical_distance						FALSE
L_VLDL_PL	17:34876195:T:A	17	34876195	A	T	0.5168	0.0098	0.0016	9.22	645660	++	chrom17_8	17:34896877:G:A	PIGW	physical_distance						FALSE
L_VLDL_FC	17:34876195:T:A	17	34876195	A	T	0.5168	0.0097	0.0016	9.06	645659	++	chrom17_8	17:34896877:G:A	PIGW	physical_distance						FALSE
VLDL_TG	17:34876195:T:A	17	34876195	A	T	0.5168	0.0098	0.0016	9.02	645339	++	chrom17_8	17:34896877:G:A	PIGW	physical_distance						FALSE
TG_by_PG	17:34876195:T:A	17	34876195	A	T	0.5168	0.0107	0.0015	11.39	645189	++	chrom17_8	17:34896877:G:A	PIGW	physical_distance						FALSE
MUFA_pct	17:34876195:T:A	17	34876195	A	T	0.5168	0.0109	0.0016	11.28	657007	++	chrom17_8	17:34896877:G:A	PIGW	physical_distance						FALSE
PUFA_by_MUFA	17:34876195:T:A	17	34876195	A	T	0.5168	-0.0107	0.0016	10.59	657033	--	chrom17_8	17:34896877:G:A	PIGW	physical_distance						FALSE
XXL_VLDL_C	17:34876195:T:A	17	34876195	A	T	0.5168	0.0101	0.0016	9.54	645387	++	chrom17_8	17:34896877:G:A	PIGW	physical_distance						FALSE
XL_VLDL_L	17:34876195:T:A	17	34876195	A	T	0.5168	0.0098	0.0016	9.24	645452	++	chrom17_8	17:34896877:G:A	PIGW	physical_distance						FALSE
XL_HDL_FC	17:34892731:C:A	17	34892731	A	C	0.4645	-0.0096	0.0015	9.43	645731	--	chrom17_8	17:34896877:G:A	PIGW	physical_distance						FALSE
S_HDL_TG	17:34892731:C:A	17	34892731	A	C	0.4645	0.0103	0.0016	10.03	645694	++	chrom17_8	17:34896877:G:A	PIGW	physical_distance						FALSE
M_VLDL_CE_pct	17:34892731:C:A	17	34892731	A	C	0.4645	-0.0102	0.0016	9.94	645687	+-	chrom17_8	17:34896877:G:A	PIGW	physical_distance						FALSE
XS_VLDL_CE_pct	17:34892731:C:A	17	34892731	A	C	0.4645	-0.0119	0.0016	13.53	645579	--	chrom17_8	17:34896877:G:A	PIGW	physical_distance						FALSE
IDL_C_pct	17:34892731:C:A	17	34892731	A	C	0.4643	-0.0106	0.0016	10.45	645562	--	chrom17_8	17:34896877:G:A	PIGW	physical_distance						FALSE
IDL_TG_pct	17:34892731:C:A	17	34892731	A	C	0.4644	0.011	0.0016	11.37	645518	++	chrom17_8	17:34896877:G:A	PIGW	physical_distance						FALSE
L_LDL_FC_pct	17:34892731:C:A	17	34892731	A	C	0.4645	-0.0118	0.0016	13.17	645524	--	chrom17_8	17:34896877:G:A	PIGW	physical_distance						FALSE
XXL_VLDL_P	17:34896877:G:A	17	34896877	A	G	0.4621	0.0101	0.0016	9.3	645550	++	chrom17_8	17:34896877:G:A	PIGW	physical_distance						FALSE
XXL_VLDL_PL	17:34896877:G:A	17	34896877	A	G	0.4621	0.0102	0.0016	9.57	645551	++	chrom17_8	17:34896877:G:A	PIGW	physical_distance						FALSE
S_VLDL_TG	17:34896877:G:A	17	34896877	A	G	0.462	0.0096	0.0016	8.69	645704	++	chrom17_8	17:34896877:G:A	PIGW	physical_distance						FALSE
XS_VLDL_TG	17:34896877:G:A	17	34896877	A	G	0.4621	0.0095	0.0016	8.73	645694	++	chrom17_8	17:34896877:G:A	PIGW	physical_distance						FALSE
S_LDL_TG	17:34896877:G:A	17	34896877	A	G	0.4621	0.0096	0.0016	8.65	645626	++	chrom17_8	17:34896877:G:A	PIGW	physical_distance						FALSE
Total_TG	17:34896877:G:A	17	34896877	A	G	0.4621	0.01	0.0016	9.32	645250	++	chrom17_8	17:34896877:G:A	PIGW	physical_distance						FALSE
XL_VLDL_CE_pct	17:34896877:G:A	17	34896877	A	G	0.462	-0.0098	0.0016	8.66	645224	+-	chrom17_8	17:34896877:G:A	PIGW	physical_distance						FALSE
M_LDL_FC_pct	17:34896877:G:A	17	34896877	A	G	0.4621	-0.0122	0.0016	13.76	645550	--	chrom17_8	17:34896877:G:A	PIGW	physical_distance						FALSE
XL_HDL_TG_pct	17:34896877:G:A	17	34896877	A	G	0.4623	0.0114	0.0016	12.6	645406	++	chrom17_8	17:34896877:G:A	PIGW	physical_distance						FALSE
L_HDL_TG_pct	17:34896877:G:A	17	34896877	A	G	0.4623	0.0098	0.0016	9.47	645468	++	chrom17_8	17:34896877:G:A	PIGW	physical_distance						FALSE
M_VLDL_C_pct	17:34900836:G:C	17	34900836	C	G	0.4615	-0.0096	0.0016	8.73	645685	+-	chrom17_8	17:34896877:G:A	PIGW	physical_distance						FALSE
XS_VLDL_PL_pct	17:34900836:G:C	17	34900836	C	G	0.461	0.011	0.0017	10.43	645596	++	chrom17_8	17:34896877:G:A	PIGW	physical_distance						FALSE
M_HDL_C_pct	17:34900836:G:C	17	34900836	C	G	0.4615	-0.0099	0.0016	9.41	645558	+-	chrom17_8	17:34896877:G:A	PIGW	physical_distance						FALSE
S_HDL_TG_pct	17:34900836:G:C	17	34900836	C	G	0.4615	0.0102	0.0016	10.12	645568	++	chrom17_8	17:34896877:G:A	PIGW	physical_distance						FALSE
HDL_C	17:34908384:A:C	17	34908384	A	C	0.5804	-0.0169	0.0026	9.82	211615	--	chrom17_8	17:34896877:G:A	PIGW	physical_distance						FALSE
HDL_CE	17:34908384:A:C	17	34908384	A	C	0.5805	-0.0171	0.0026	9.93	211675	--	chrom17_8	17:34896877:G:A	PIGW	physical_distance						FALSE
HDL_size	17:34915044:C:CAG	17	34915044	CAG	C	0.4402	0.0102	0.0014	11.95	645784	++	chrom17_8	17:34896877:G:A	PIGW	physical_distance						FALSE
XL_HDL_P	17:34915044:C:CAG	17	34915044	CAG	C	0.4402	0.0103	0.0015	11.56	645728	++	chrom17_8	17:34896877:G:A	PIGW	physical_distance						FALSE
XL_HDL_PL	17:34915044:C:CAG	17	34915044	CAG	C	0.4402	0.0102	0.0015	11.35	645766	++	chrom17_8	17:34896877:G:A	PIGW	physical_distance						FALSE
XL_HDL_CE	17:34915044:C:CAG	17	34915044	CAG	C	0.4402	0.0108	0.0015	12.92	645752	++	chrom17_8	17:34896877:G:A	PIGW	physical_distance						FALSE
L_HDL_P	17:34915044:C:CAG	17	34915044	CAG	C	0.4402	0.0105	0.0014	12.83	645758	++	chrom17_8	17:34896877:G:A	PIGW	physical_distance						FALSE
L_HDL_PL	17:34915044:C:CAG	17	34915044	CAG	C	0.4402	0.0099	0.0014	11.38	645793	++	chrom17_8	17:34896877:G:A	PIGW	physical_distance						FALSE
L_HDL_CE	17:34915044:C:CAG	17	34915044	CAG	C	0.4402	0.0107	0.0014	12.97	645794	++	chrom17_8	17:34896877:G:A	PIGW	physical_distance						FALSE
L_HDL_FC	17:34915044:C:CAG	17	34915044	CAG	C	0.4402	0.0103	0.0014	12.28	645772	++	chrom17_8	17:34896877:G:A	PIGW	physical_distance						FALSE
XL_HDL_L	17:34915044:C:CAG	17	34915044	CAG	C	0.4402	0.0104	0.0015	11.81	645572	++	chrom17_8	17:34896877:G:A	PIGW	physical_distance						FALSE
XL_HDL_C	17:34915044:C:CAG	17	34915044	CAG	C	0.4402	0.0107	0.0015	12.43	645702	++	chrom17_8	17:34896877:G:A	PIGW	physical_distance						FALSE
L_HDL_L	17:34915044:C:CAG	17	34915044	CAG	C	0.4402	0.0104	0.0014	12.52	645652	++	chrom17_8	17:34896877:G:A	PIGW	physical_distance						FALSE
L_HDL_C	17:34915044:C:CAG	17	34915044	CAG	C	0.4402	0.0106	0.0014	12.93	645762	++	chrom17_8	17:34896877:G:A	PIGW	physical_distance						FALSE
XL_HDL_FC_pct	17:34915044:C:CAG	17	34915044	CAG	C	0.4402	-0.0098	0.0015	10.78	645460	--	chrom17_8	17:34896877:G:A	PIGW	physical_distance						FALSE
M_HDL_FC_pct	17:34915044:C:CAG	17	34915044	CAG	C	0.4402	0.0089	0.0014	9.01	645590	++	chrom17_8	17:34896877:G:A	PIGW	physical_distance						FALSE
L_VLDL_PL_pct	17:34946547:T:C	17	34946547	T	C	0.5209	0.0102	0.0016	9.72	645297	++	chrom17_8	17:34896877:G:A	PIGW	physical_distance						FALSE
Ala	17:36049552:T:C	17	36049552	T	C	0.6554	-0.0111	0.0018	9.26	657135	--	chrom17_9	17:37814080:G:A	STARD3	LD_and_CADD_score	17:37821435:G:T	0.969123	0.9952	missense_variant	22.6	FALSE
Glucose	17:36103565:G:A	17	36103565	A	G	0.5591	-0.0177	0.0018	22.14	637264	--	chrom17_9	17:37814080:G:A	STARD3	LD_and_CADD_score	17:37821435:G:T	0.969123	0.9952	missense_variant	22.6	FALSE
Gln	17:36926731:T:G	17	36926731	T	G	0.7651	0.0189	0.002	20.29	657229	++	chrom17_9	17:37814080:G:A	STARD3	LD_and_CADD_score	17:37821435:G:T	0.969123	0.9952	missense_variant	22.6	FALSE
L_HDL_TG	17:37396679:T:C	17	37396679	T	C	0.237	-0.0137	0.0018	12.94	645684	+-	chrom17_9	17:37814080:G:A	STARD3	LD_and_CADD_score	17:37821435:G:T	0.969123	0.9952	missense_variant	22.6	FALSE
S_VLDL_CE_pct	17:37403979:C:T	17	37403979	T	C	0.7636	-0.0132	0.002	10.8	645641	--	chrom17_9	17:37814080:G:A	STARD3	LD_and_CADD_score	17:37821435:G:T	0.969123	0.9952	missense_variant	22.6	FALSE
LA_pct	17:37487168:T:C	17	37487168	T	C	0.7613	0.0127	0.0019	10.29	657025	++	chrom17_9	17:37814080:G:A	STARD3	LD_and_CADD_score	17:37821435:G:T	0.969123	0.9952	missense_variant	22.6	FALSE
Omega_6	17:37609120:G:A	17	37609120	A	G	0.7399	0.0164	0.0018	18.28	657165	++	chrom17_9	17:37814080:G:A	STARD3	LD_and_CADD_score	17:37821435:G:T	0.969123	0.9952	missense_variant	22.6	FALSE
LA	17:37609120:G:A	17	37609120	A	G	0.7399	0.0166	0.0019	18.35	657178	++	chrom17_9	17:37814080:G:A	STARD3	LD_and_CADD_score	17:37821435:G:T	0.969123	0.9952	missense_variant	22.6	FALSE
XL_HDL_TG	17:37609120:G:A	17	37609120	A	G	0.7388	0.0127	0.0018	11.4	645665	-+	chrom17_9	17:37814080:G:A	STARD3	LD_and_CADD_score	17:37821435:G:T	0.969123	0.9952	missense_variant	22.6	FALSE
Citrate	17:37709782:G:A	17	37709782	A	G	0.7606	-0.0119	0.002	8.9	657204	--	chrom17_9	17:37814080:G:A	STARD3	LD_and_CADD_score	17:37821435:G:T	0.969123	0.9952	missense_variant	22.6	FALSE
Creatinine	17:37716771:C:G	17	37716771	C	G	0.235	-0.0304	0.0017	71.69	642020	--	chrom17_9	17:37814080:G:A	STARD3	LD_and_CADD_score	17:37821435:G:T	0.969123	0.9952	missense_variant	22.6	FALSE
XL_HDL_PL_pct	17:37746307:T:C	17	37746307	T	C	0.2808	-0.0183	0.0017	26.61	645365	--	chrom17_9	17:37814080:G:A	STARD3	LD_and_CADD_score	17:37821435:G:T	0.969123	0.9952	missense_variant	22.6	FALSE
L_HDL_PL_pct	17:37746307:T:C	17	37746307	T	C	0.2812	0.0231	0.0018	36.33	645471	++	chrom17_9	17:37814080:G:A	STARD3	LD_and_CADD_score	17:37821435:G:T	0.969123	0.9952	missense_variant	22.6	FALSE
HDL_size	17:37746847:A:G	17	37746847	A	G	0.2806	-0.0257	0.0016	57.01	645784	--	chrom17_9	17:37814080:G:A	STARD3	LD_and_CADD_score	17:37821435:G:T	0.969123	0.9952	missense_variant	22.6	FALSE
Phosphoglyc	17:37746847:A:G	17	37746847	A	G	0.2837	-0.0178	0.0018	23.59	657185	--	chrom17_9	17:37814080:G:A	STARD3	LD_and_CADD_score	17:37821435:G:T	0.969123	0.9952	missense_variant	22.6	FALSE
Cholines	17:37746847:A:G	17	37746847	A	G	0.2837	-0.0189	0.0017	26.69	657187	--	chrom17_9	17:37814080:G:A	STARD3	LD_and_CADD_score	17:37821435:G:T	0.969123	0.9952	missense_variant	22.6	FALSE
Phosphatidylc	17:37746847:A:G	17	37746847	A	G	0.2835	-0.0188	0.0017	26.74	657191	--	chrom17_9	17:37814080:G:A	STARD3	LD_and_CADD_score	17:37821435:G:T	0.969123	0.9952	missense_variant	22.6	FALSE
ApoA1	17:37746847:A:G	17	37746847	A	G	0.2811	-0.0235	0.0017	42.69	645788	--	chrom17_9	17:37814080:G:A	STARD3	LD_and_CADD_score	17:37821435:G:T	0.969123	0.9952	missense_variant	22.6	FALSE
M_HDL_P	17:37746847:A:G	17	37746847	A	G	0.2812	-0.022	0.0017	37.01	645774	--	chrom17_9	17:37814080:G:A	STARD3	LD_and_CADD_score	17:37821435:G:T	0.969123	0.9952	missense_variant	22.6	FALSE
M_HDL_PL	17:37746847:A:G	17	37746847	A	G	0.2814	-0.0182	0.0018	24.65	645784	--	chrom17_9	17:37814080:G:A	STARD3	LD_and_CADD_score	17:37821435:G:T	0.969123	0.9952	missense_variant	22.6	FALSE
M_HDL_FC	17:37746847:A:G	17	37746847	A	G	0.2811	-0.0236	0.0017	43.48	645777	--	chrom17_9	17:37814080:G:A	STARD3	LD_and_CADD_score	17:37821435:G:T	0.969123	0.9952	missense_variant	22.6	FALSE
S_HDL_FC	17:37746847:A:G	17	37746847	A	G	0.282	-0.013	0.0018	11.62	645769	--	chrom17_9	17:37814080:G:A	STARD3	LD_and_CADD_score	17:37821435:G:T	0.969123	0.9952	missense_variant	22.6	FALSE
Total_PL	17:37746847:A:G	17	37746847	A	G	0.2815	-0.0172	0.0018	21.54	645346	--	chrom17_9	17:37814080:G:A	STARD3	LD_and_CADD_score	17:37821435:G:T	0.969123	0.9952	missense_variant	22.6	FALSE
HDL_PL	17:37746847:A:G	17	37746847	A	G	0.281	-0.0234	0.0017	43.35	645715	--	chrom17_9	17:37814080:G:A	STARD3	LD_and_CADD_score	17:37821435:G:T	0.969123	0.9952	missense_variant	22.6	FALSE
HDL_FC	17:37746847:A:G	17	37746847	A	G	0.2807	-0.0266	0.0016	59.3	645670	--	chrom17_9	17:37814080:G:A	STARD3	LD_and_CADD_score	17:37821435:G:T	0.969123	0.9952	missense_variant	22.6	FALSE
HDL_L	17:37746847:A:G	17	37746847	A	G	0.2808	-0.0253	0.0017	51.75	645431	--	chrom17_9	17:37814080:G:A	STARD3	LD_and_CADD_score	17:37821435:G:T	0.969123	0.9952	missense_variant	22.6	FALSE
Total_P	17:37746847:A:G	17	37746847	A	G	0.2816	-0.0214	0.0018	32.67	645251	--	chrom17_9	17:37814080:G:A	STARD3	LD_and_CADD_score	17:37821435:G:T	0.969123	0.9952	missense_variant	22.6	FALSE
HDL_P	17:37746847:A:G	17	37746847	A	G	0.2816	-0.0216	0.0018	33.74	645680	--	chrom17_9	17:37814080:G:A	STARD3	LD_and_CADD_score	17:37821435:G:T	0.969123	0.9952	missense_variant	22.6	FALSE
M_HDL_L	17:37746847:A:G	17	37746847	A	G	0.2813	-0.0202	0.0017	30.76	645650	--	chrom17_9	17:37814080:G:A	STARD3	LD_and_CADD_score	17:37821435:G:T	0.969123	0.9952	missense_variant	22.6	FALSE
XL_HDL_C_pct	17:37746847:A:G	17	37746847	A	G	0.2813	0.0133	0.0018	13.36	645444	-+	chrom17_9	17:37814080:G:A	STARD3	LD_and_CADD_score	17:37821435:G:T	0.969123	0.9952	missense_variant	22.6	FALSE
ApoB_by_ApoA1	17:37761185:G:C	17	37761185	C	G	0.7306	-0.0117	0.0018	10.01	645738	--	chrom17_9	17:37814080:G:A	STARD3	LD_and_CADD_score	17:37821435:G:T	0.969123	0.9952	missense_variant	22.6	FALSE
TG_by_PG	17:37770005:C:T	17	37770005	T	C	0.6811	-0.0116	0.0017	11.47	645189	--	chrom17_9	17:37814080:G:A	STARD3	LD_and_CADD_score	17:37821435:G:T	0.969123	0.9952	missense_variant	22.6	FALSE
LDL_size	17:37810218:C:G	17	37810218	C	G	0.3474	-0.0116	0.0018	10.13	645662	+-	chrom17_9	17:37814080:G:A	STARD3	LD_and_CADD_score	17:37821435:G:T	0.969123	0.9952	missense_variant	22.6	FALSE
Unsaturation	17:37810218:C:G	17	37810218	C	G	0.3492	-0.0133	0.0017	14.7	657198	--	chrom17_9	17:37814080:G:A	STARD3	LD_and_CADD_score	17:37821435:G:T	0.969123	0.9952	missense_variant	22.6	FALSE
M_HDL_CE	17:37810218:C:G	17	37810218	C	G	0.3467	-0.0208	0.0016	37.35	645792	--	chrom17_9	17:37814080:G:A	STARD3	LD_and_CADD_score	17:37821435:G:T	0.969123	0.9952	missense_variant	22.6	FALSE
HDL_C	17:37810218:C:G	17	37810218	C	G	0.3462	-0.0256	0.0015	60.79	645635	--	chrom17_9	17:37814080:G:A	STARD3	LD_and_CADD_score	17:37821435:G:T	0.969123	0.9952	missense_variant	22.6	FALSE
HDL_CE	17:37810218:C:G	17	37810218	C	G	0.3463	-0.0255	0.0016	59.75	645695	--	chrom17_9	17:37814080:G:A	STARD3	LD_and_CADD_score	17:37821435:G:T	0.969123	0.9952	missense_variant	22.6	FALSE
M_HDL_C	17:37810218:C:G	17	37810218	C	G	0.3467	-0.0211	0.0016	38.74	645772	--	chrom17_9	17:37814080:G:A	STARD3	LD_and_CADD_score	17:37821435:G:T	0.969123	0.9952	missense_variant	22.6	FALSE
L_LDL_PL_pct	17:37810218:C:G	17	37810218	C	G	0.3472	0.0178	0.0018	23.09	645561	-+	chrom17_9	17:37814080:G:A	STARD3	LD_and_CADD_score	17:37821435:G:T	0.969123	0.9952	missense_variant	22.6	FALSE
L_HDL_CE_pct	17:37810218:C:G	17	37810218	C	G	0.3466	-0.0218	0.0017	38.26	645425	--	chrom17_9	17:37814080:G:A	STARD3	LD_and_CADD_score	17:37821435:G:T	0.969123	0.9952	missense_variant	22.6	FALSE
L_HDL_TG_pct	17:37810218:C:G	17	37810218	C	G	0.3464	0.019	0.0016	30.24	645468	++	chrom17_9	17:37814080:G:A	STARD3	LD_and_CADD_score	17:37821435:G:T	0.969123	0.9952	missense_variant	22.6	FALSE
M_HDL_PL_pct	17:37810218:C:G	17	37810218	C	G	0.3467	0.0224	0.0017	40.47	645550	++	chrom17_9	17:37814080:G:A	STARD3	LD_and_CADD_score	17:37821435:G:T	0.969123	0.9952	missense_variant	22.6	FALSE
M_HDL_C_pct	17:37810218:C:G	17	37810218	C	G	0.3466	-0.0198	0.0017	31.98	645558	--	chrom17_9	17:37814080:G:A	STARD3	LD_and_CADD_score	17:37821435:G:T	0.969123	0.9952	missense_variant	22.6	FALSE
L_HDL_C_pct	17:37813856:G:C	17	37813856	C	G	0.655	0.023	0.0016	43.72	645433	++	chrom17_9	17:37814080:G:A	STARD3	LD_and_CADD_score	17:37821435:G:T	0.969123	0.9952	missense_variant	22.6	FALSE
Omega_3	17:37814080:G:A	17	37814080	A	G	0.6518	0.0106	0.0016	10.16	657170	-+	chrom17_9	17:37814080:G:A	STARD3	LD_and_CADD_score	17:37821435:G:T	0.969123	0.9952	missense_variant	22.6	FALSE
DHA	17:37814080:G:A	17	37814080	A	G	0.6515	0.0142	0.0016	17.13	657103	-+	chrom17_9	17:37814080:G:A	STARD3	LD_and_CADD_score	17:37821435:G:T	0.969123	0.9952	missense_variant	22.6	FALSE
Total_C	17:37814080:G:A	17	37814080	A	G	0.654	0.014	0.0017	16.13	645268	++	chrom17_9	17:37814080:G:A	STARD3	LD_and_CADD_score	17:37821435:G:T	0.969123	0.9952	missense_variant	22.6	FALSE
Total_CE	17:37814080:G:A	17	37814080	A	G	0.654	0.0149	0.0017	18.18	645404	++	chrom17_9	17:37814080:G:A	STARD3	LD_and_CADD_score	17:37821435:G:T	0.969123	0.9952	missense_variant	22.6	FALSE
Total_L	17:37814080:G:A	17	37814080	A	G	0.654	0.0113	0.0017	10.44	645097	++	chrom17_9	17:37814080:G:A	STARD3	LD_and_CADD_score	17:37821435:G:T	0.969123	0.9952	missense_variant	22.6	FALSE
PUFA	17:37814080:G:A	17	37814080	A	G	0.6517	0.0154	0.0017	19.66	657028	++	chrom17_9	17:37814080:G:A	STARD3	LD_and_CADD_score	17:37821435:G:T	0.969123	0.9952	missense_variant	22.6	FALSE
Sphingomyelins	17:37821435:G:T	17	37821435	T	G	0.6518	0.018	0.0016	28.02	657191	++	chrom17_9	17:37814080:G:A	STARD3	LD_and_CADD_score	17:37821435:G:T	0.969123	0.9952	missense_variant	22.6	FALSE
XL_HDL_P	17:37821435:G:T	17	37821435	T	G	0.6546	0.0244	0.0015	55.67	645728	++	chrom17_9	17:37814080:G:A	STARD3	LD_and_CADD_score	17:37821435:G:T	0.969123	0.9952	missense_variant	22.6	FALSE
XL_HDL_PL	17:37821435:G:T	17	37821435	T	G	0.6546	0.0222	0.0015	46.17	645766	++	chrom17_9	17:37814080:G:A	STARD3	LD_and_CADD_score	17:37821435:G:T	0.969123	0.9952	missense_variant	22.6	FALSE
XL_HDL_CE	17:37821435:G:T	17	37821435	T	G	0.6548	0.0254	0.0015	60.62	645752	++	chrom17_9	17:37814080:G:A	STARD3	LD_and_CADD_score	17:37821435:G:T	0.969123	0.9952	missense_variant	22.6	FALSE
XL_HDL_FC	17:37821435:G:T	17	37821435	T	G	0.6542	0.0165	0.0016	23.94	645731	++	chrom17_9	17:37814080:G:A	STARD3	LD_and_CADD_score	17:37821435:G:T	0.969123	0.9952	missense_variant	22.6	FALSE
L_HDL_P	17:37821435:G:T	17	37821435	T	G	0.6549	0.0268	0.0015	71.55	645758	++	chrom17_9	17:37814080:G:A	STARD3	LD_and_CADD_score	17:37821435:G:T	0.969123	0.9952	missense_variant	22.6	FALSE
L_HDL_PL	17:37821435:G:T	17	37821435	T	G	0.6549	0.025	0.0015	61.4	645793	++	chrom17_9	17:37814080:G:A	STARD3	LD_and_CADD_score	17:37821435:G:T	0.969123	0.9952	missense_variant	22.6	FALSE
L_HDL_CE	17:37821435:G:T	17	37821435	T	G	0.6549	0.0268	0.0015	69.96	645794	++	chrom17_9	17:37814080:G:A	STARD3	LD_and_CADD_score	17:37821435:G:T	0.969123	0.9952	missense_variant	22.6	FALSE
L_HDL_FC	17:37821435:G:T	17	37821435	T	G	0.6549	0.0256	0.0015	65.15	645772	++	chrom17_9	17:37814080:G:A	STARD3	LD_and_CADD_score	17:37821435:G:T	0.969123	0.9952	missense_variant	22.6	FALSE
XL_HDL_L	17:37821435:G:T	17	37821435	T	G	0.6547	0.0231	0.0015	49.87	645572	++	chrom17_9	17:37814080:G:A	STARD3	LD_and_CADD_score	17:37821435:G:T	0.969123	0.9952	missense_variant	22.6	FALSE
XL_HDL_C	17:37821435:G:T	17	37821435	T	G	0.6547	0.0237	0.0015	52.06	645702	++	chrom17_9	17:37814080:G:A	STARD3	LD_and_CADD_score	17:37821435:G:T	0.969123	0.9952	missense_variant	22.6	FALSE
L_HDL_L	17:37821435:G:T	17	37821435	T	G	0.6549	0.0258	0.0015	65.94	645652	++	chrom17_9	17:37814080:G:A	STARD3	LD_and_CADD_score	17:37821435:G:T	0.969123	0.9952	missense_variant	22.6	FALSE
L_HDL_C	17:37821435:G:T	17	37821435	T	G	0.6549	0.0265	0.0015	69.01	645762	++	chrom17_9	17:37814080:G:A	STARD3	LD_and_CADD_score	17:37821435:G:T	0.969123	0.9952	missense_variant	22.6	FALSE
XL_HDL_FC_pct	17:37821435:G:T	17	37821435	T	G	0.6549	-0.0281	0.0015	74.29	645460	--	chrom17_9	17:37814080:G:A	STARD3	LD_and_CADD_score	17:37821435:G:T	0.969123	0.9952	missense_variant	22.6	FALSE
M_HDL_FC_pct	17:37821435:G:T	17	37821435	T	G	0.6549	0.0267	0.0015	67.89	645590	++	chrom17_9	17:37814080:G:A	STARD3	LD_and_CADD_score	17:37821435:G:T	0.969123	0.9952	missense_variant	22.6	FALSE
S_HDL_FC_pct	17:37821435:G:T	17	37821435	T	G	0.6542	0.0212	0.0016	39.94	645474	++	chrom17_9	17:37814080:G:A	STARD3	LD_and_CADD_score	17:37821435:G:T	0.969123	0.9952	missense_variant	22.6	FALSE
Total_FC	17:37829571:C:A	17	37829571	A	C	0.667	0.0118	0.0017	11.45	645324	++	chrom17_9	17:37814080:G:A	STARD3	LD_and_CADD_score	17:37821435:G:T	0.969123	0.9952	missense_variant	22.6	FALSE
L_HDL_FC_pct	17:37829571:C:A	17	37829571	A	C	0.6678	0.0171	0.0016	24.89	645477	++	chrom17_9	17:37814080:G:A	STARD3	LD_and_CADD_score	17:37821435:G:T	0.969123	0.9952	missense_variant	22.6	FALSE
L_LDL_CE_pct	17:37831297:CCCCA:C	17	37831297	CCCCA	C	0.3333	-0.0174	0.0022	14.96	460145	+-	chrom17_9	17:37814080:G:A	STARD3	LD_and_CADD_score	17:37821435:G:T	0.969123	0.9952	missense_variant	22.6	FALSE
L_LDL_C_pct	17:37838716:G:A	17	37838716	A	G	0.6536	0.0176	0.0017	23.58	645476	++	chrom17_9	17:37814080:G:A	STARD3	LD_and_CADD_score	17:37821435:G:T	0.969123	0.9952	missense_variant	22.6	FALSE
L_VLDL_PL_pct	17:37846521:T:C	17	37846521	T	C	0.3548	0.0166	0.0017	21.96	645297	++	chrom17_9	17:37814080:G:A	STARD3	LD_and_CADD_score	17:37821435:G:T	0.969123	0.9952	missense_variant	22.6	FALSE
S_HDL_TG	17:37868715:C:T	17	37868715	T	C	0.6579	-0.0119	0.0017	11.8	645694	--	chrom17_9	17:37814080:G:A	STARD3	LD_and_CADD_score	17:37821435:G:T	0.969123	0.9952	missense_variant	22.6	FALSE
M_HDL_CE_pct	17:37868715:C:T	17	37868715	T	C	0.6578	0.0156	0.0017	19.26	645554	++	chrom17_9	17:37814080:G:A	STARD3	LD_and_CADD_score	17:37821435:G:T	0.969123	0.9952	missense_variant	22.6	FALSE
M_HDL_TG_pct	17:37868715:C:T	17	37868715	T	C	0.658	-0.0169	0.0017	23.23	645568	--	chrom17_9	17:37814080:G:A	STARD3	LD_and_CADD_score	17:37821435:G:T	0.969123	0.9952	missense_variant	22.6	FALSE
S_HDL_TG_pct	17:37868715:C:T	17	37868715	T	C	0.658	-0.0151	0.0017	19.22	645568	--	chrom17_9	17:37814080:G:A	STARD3	LD_and_CADD_score	17:37821435:G:T	0.969123	0.9952	missense_variant	22.6	FALSE
M_LDL_FC_pct	17:37877447:C:G	17	37877447	C	G	0.3431	-0.0109	0.0017	10	645550	--	chrom17_9	17:37814080:G:A	STARD3	LD_and_CADD_score	17:37821435:G:T	0.969123	0.9952	missense_variant	22.6	FALSE
S_VLDL_CE	17:37879588:A:G	17	37879588	A	G	0.7493	0.0113	0.0019	8.87	645755	++	chrom17_9	17:37814080:G:A	STARD3	LD_and_CADD_score	17:37821435:G:T	0.969123	0.9952	missense_variant	22.6	FALSE
XL_HDL_TG_pct	17:37879762:G:A	17	37879762	A	G	0.6579	-0.0139	0.0016	16.62	645406	--	chrom17_9	17:37814080:G:A	STARD3	LD_and_CADD_score	17:37821435:G:T	0.969123	0.9952	missense_variant	22.6	FALSE
L_LDL_CE	17:37893484:C:T	17	37893484	T	C	0.6112	0.0102	0.0017	9.15	645780	++	chrom17_9	17:37814080:G:A	STARD3	LD_and_CADD_score	17:37821435:G:T	0.969123	0.9952	missense_variant	22.6	FALSE
L_LDL_FC	17:37893484:C:T	17	37893484	T	C	0.6113	0.0113	0.0017	11.1	645771	++	chrom17_9	17:37814080:G:A	STARD3	LD_and_CADD_score	17:37821435:G:T	0.969123	0.9952	missense_variant	22.6	FALSE
LDL_FC	17:37893484:C:T	17	37893484	T	C	0.6113	0.0106	0.0017	9.85	645753	++	chrom17_9	17:37814080:G:A	STARD3	LD_and_CADD_score	17:37821435:G:T	0.969123	0.9952	missense_variant	22.6	FALSE
L_LDL_C	17:37893484:C:T	17	37893484	T	C	0.6113	0.0106	0.0017	9.78	645746	++	chrom17_9	17:37814080:G:A	STARD3	LD_and_CADD_score	17:37821435:G:T	0.969123	0.9952	missense_variant	22.6	FALSE
XL_HDL_CE_pct	17:37893484:C:T	17	37893484	T	C	0.6109	0.0111	0.0017	9.78	645448	++	chrom17_9	17:37814080:G:A	STARD3	LD_and_CADD_score	17:37821435:G:T	0.969123	0.9952	missense_variant	22.6	FALSE
L_VLDL_FC_pct	17:37905107:C:T	17	37905107	T	C	0.4902	0.0151	0.0017	18.4	645408	++	chrom17_9	17:37814080:G:A	STARD3	LD_and_CADD_score	17:37821435:G:T	0.969123	0.9952	missense_variant	22.6	FALSE
L_VLDL_TG_pct	17:37910368:C:T	17	37910368	T	C	0.4904	-0.0128	0.0017	13.51	645363	--	chrom17_9	17:37814080:G:A	STARD3	LD_and_CADD_score	17:37821435:G:T	0.969123	0.9952	missense_variant	22.6	FALSE
XXL_VLDL_PL_pct	17:38026035:G:A	17	38026035	A	G	0.4578	-0.0138	0.002	10.94	460133	--	chrom17_9	17:37814080:G:A	STARD3	LD_and_CADD_score	17:37821435:G:T	0.969123	0.9952	missense_variant	22.6	FALSE
L_LDL_TG_pct	17:38062196:G:A	17	38062196	A	G	0.4472	-0.0132	0.0016	15.3	645491	--	chrom17_9	17:37814080:G:A	STARD3	LD_and_CADD_score	17:37821435:G:T	0.969123	0.9952	missense_variant	22.6	FALSE
IDL_CE	17:38103016:T:C	17	38103016	T	C	0.4307	0.0105	0.0016	10.44	645787	++	chrom17_9	17:37814080:G:A	STARD3	LD_and_CADD_score	17:37821435:G:T	0.969123	0.9952	missense_variant	22.6	FALSE
IDL_L	17:38103016:T:C	17	38103016	T	C	0.4307	0.0097	0.0016	9.07	645652	-+	chrom17_9	17:37814080:G:A	STARD3	LD_and_CADD_score	17:37821435:G:T	0.969123	0.9952	missense_variant	22.6	FALSE
IDL_C	17:38103016:T:C	17	38103016	T	C	0.4307	0.0107	0.0016	10.86	645761	++	chrom17_9	17:37814080:G:A	STARD3	LD_and_CADD_score	17:37821435:G:T	0.969123	0.9952	missense_variant	22.6	FALSE
S_VLDL_PL_pct	17:38119254:G:T	17	38119254	T	G	0.5668	-0.0115	0.0016	11.99	645646	--	chrom17_9	17:37814080:G:A	STARD3	LD_and_CADD_score	17:37821435:G:T	0.969123	0.9952	missense_variant	22.6	FALSE
S_VLDL_FC_pct	17:38119254:G:T	17	38119254	T	G	0.5668	-0.0109	0.0016	10.94	645651	--	chrom17_9	17:37814080:G:A	STARD3	LD_and_CADD_score	17:37821435:G:T	0.969123	0.9952	missense_variant	22.6	FALSE
IDL_FC	17:38119638:C:T	17	38119638	T	C	0.5664	-0.011	0.0016	11.43	645772	--	chrom17_9	17:37814080:G:A	STARD3	LD_and_CADD_score	17:37821435:G:T	0.969123	0.9952	missense_variant	22.6	FALSE
XS_VLDL_C_pct	17:38119638:C:T	17	38119638	T	C	0.5664	-0.0112	0.0016	11.74	645572	--	chrom17_9	17:37814080:G:A	STARD3	LD_and_CADD_score	17:37821435:G:T	0.969123	0.9952	missense_variant	22.6	FALSE
XS_VLDL_CE_pct	17:38119638:C:T	17	38119638	T	C	0.5664	-0.0112	0.0016	11.85	645579	--	chrom17_9	17:37814080:G:A	STARD3	LD_and_CADD_score	17:37821435:G:T	0.969123	0.9952	missense_variant	22.6	FALSE
XS_VLDL_TG_pct	17:38119638:C:T	17	38119638	T	C	0.5664	0.0104	0.0016	10.15	645541	++	chrom17_9	17:37814080:G:A	STARD3	LD_and_CADD_score	17:37821435:G:T	0.969123	0.9952	missense_variant	22.6	FALSE
IDL_C_pct	17:38119638:C:T	17	38119638	T	C	0.5664	-0.0123	0.0016	13.67	645562	--	chrom17_9	17:37814080:G:A	STARD3	LD_and_CADD_score	17:37821435:G:T	0.969123	0.9952	missense_variant	22.6	FALSE
IDL_CE_pct	17:38119638:C:T	17	38119638	T	C	0.5663	-0.01	0.0016	9.13	645578	--	chrom17_9	17:37814080:G:A	STARD3	LD_and_CADD_score	17:37821435:G:T	0.969123	0.9952	missense_variant	22.6	FALSE
IDL_TG_pct	17:38119638:C:T	17	38119638	T	C	0.5664	0.0131	0.0016	15.59	645518	++	chrom17_9	17:37814080:G:A	STARD3	LD_and_CADD_score	17:37821435:G:T	0.969123	0.9952	missense_variant	22.6	FALSE
L_LDL_FC_pct	17:38119638:C:T	17	38119638	T	C	0.5664	-0.0101	0.0016	9.64	645524	--	chrom17_9	17:37814080:G:A	STARD3	LD_and_CADD_score	17:37821435:G:T	0.969123	0.9952	missense_variant	22.6	FALSE
M_LDL_TG_pct	17:38119638:C:T	17	38119638	T	C	0.5663	0.01	0.0016	9.08	645470	++	chrom17_9	17:37814080:G:A	STARD3	LD_and_CADD_score	17:37821435:G:T	0.969123	0.9952	missense_variant	22.6	FALSE
Lactate	17:38126477:A:G	17	38126477	A	G	0.562	-0.0147	0.0017	16.69	657144	+-	chrom17_9	17:37814080:G:A	STARD3	LD_and_CADD_score	17:37821435:G:T	0.969123	0.9952	missense_variant	22.6	FALSE
Albumin	17:40294280:T:C	17	40294280	T	C	0.7762	0.0242	0.002	32.64	653590	++	chrom17_10	17:41776943:A:C	WHSC1L2P	physical_distance						FALSE
Total_BCAA	17:40686342:G:A	17	40686342	A	G	0.656	0.0127	0.0017	12.51	657080	++	chrom17_10	17:41776943:A:C	WHSC1L2P	physical_distance						FALSE
SFA_pct	17:40696915:C:T	17	40696915	T	C	0.2704	0.0152	0.0019	14.29	656988	-+	chrom17_10	17:41776943:A:C	WHSC1L2P	physical_distance						FALSE
Val	17:40716235:C:T	17	40716235	T	C	0.2804	-0.0187	0.0019	23.17	657172	--	chrom17_10	17:41776943:A:C	WHSC1L2P	physical_distance						FALSE
Ala	17:40722029:A:G	17	40722029	A	G	0.7134	-0.027	0.0019	45.74	657135	--	chrom17_10	17:41776943:A:C	WHSC1L2P	physical_distance						FALSE
Citrate	17:40772288:T:C	17	40772288	T	C	0.7128	-0.0152	0.0018	15.76	657204	--	chrom17_10	17:41776943:A:C	WHSC1L2P	physical_distance						FALSE
VLDL_size	17:41776943:A:C	17	41776943	A	C	0.9676	-0.1129	0.0044	144.97	645784	+-	chrom17_10	17:41776943:A:C	WHSC1L2P	physical_distance						FALSE
LDL_size	17:41776943:A:C	17	41776943	A	C	0.9676	0.0603	0.0048	35.75	645662	-+	chrom17_10	17:41776943:A:C	WHSC1L2P	physical_distance						FALSE
HDL_size	17:41776943:A:C	17	41776943	A	C	0.9676	0.0965	0.004	125.19	645784	-+	chrom17_10	17:41776943:A:C	WHSC1L2P	physical_distance						FALSE
Phosphoglyc	17:41776943:A:C	17	41776943	A	C	0.9677	0.0531	0.0045	31.9	657185	++	chrom17_10	17:41776943:A:C	WHSC1L2P	physical_distance						FALSE
Cholines	17:41776943:A:C	17	41776943	A	C	0.9677	0.0612	0.0044	42.54	657187	++	chrom17_10	17:41776943:A:C	WHSC1L2P	physical_distance						FALSE
Phosphatidylc	17:41776943:A:C	17	41776943	A	C	0.9677	0.0593	0.0044	40.36	657191	++	chrom17_10	17:41776943:A:C	WHSC1L2P	physical_distance						FALSE
ApoA1	17:41776943:A:C	17	41776943	A	C	0.9676	0.107	0.0043	135.82	645788	-+	chrom17_10	17:41776943:A:C	WHSC1L2P	physical_distance						FALSE
Unsaturation	17:41776943:A:C	17	41776943	A	C	0.9677	0.0709	0.0045	54.37	657198	-+	chrom17_10	17:41776943:A:C	WHSC1L2P	physical_distance						FALSE
MUFA	17:41776943:A:C	17	41776943	A	C	0.9677	-0.0579	0.0046	35.03	657130	+-	chrom17_10	17:41776943:A:C	WHSC1L2P	physical_distance						FALSE
XXL_VLDL_P	17:41776943:A:C	17	41776943	A	C	0.9676	-0.0924	0.0046	89.74	645550	+-	chrom17_10	17:41776943:A:C	WHSC1L2P	physical_distance						FALSE
XXL_VLDL_PL	17:41776943:A:C	17	41776943	A	C	0.9676	-0.0954	0.0046	96.53	645551	+-	chrom17_10	17:41776943:A:C	WHSC1L2P	physical_distance						FALSE
XXL_VLDL_CE	17:41776943:A:C	17	41776943	A	C	0.9676	-0.0995	0.0046	104.98	645599	+-	chrom17_10	17:41776943:A:C	WHSC1L2P	physical_distance						FALSE
XXL_VLDL_FC	17:41776943:A:C	17	41776943	A	C	0.9676	-0.0941	0.0046	92.8	645557	+-	chrom17_10	17:41776943:A:C	WHSC1L2P	physical_distance						FALSE
XXL_VLDL_TG	17:41776943:A:C	17	41776943	A	C	0.9676	-0.0841	0.0046	72.73	645545	+-	chrom17_10	17:41776943:A:C	WHSC1L2P	physical_distance						FALSE
XL_VLDL_P	17:41776943:A:C	17	41776943	A	C	0.9676	-0.1019	0.0045	112.74	645591	+-	chrom17_10	17:41776943:A:C	WHSC1L2P	physical_distance						FALSE
XL_VLDL_PL	17:41776943:A:C	17	41776943	A	C	0.9676	-0.1005	0.0045	109.08	645609	+-	chrom17_10	17:41776943:A:C	WHSC1L2P	physical_distance						FALSE
XL_VLDL_CE	17:41776943:A:C	17	41776943	A	C	0.9676	-0.0913	0.0045	88.96	645699	+-	chrom17_10	17:41776943:A:C	WHSC1L2P	physical_distance						FALSE
XL_VLDL_FC	17:41776943:A:C	17	41776943	A	C	0.9676	-0.0991	0.0045	105.61	645618	+-	chrom17_10	17:41776943:A:C	WHSC1L2P	physical_distance						FALSE
XL_VLDL_TG	17:41776943:A:C	17	41776943	A	C	0.9676	-0.1006	0.0045	109.39	645625	+-	chrom17_10	17:41776943:A:C	WHSC1L2P	physical_distance						FALSE
L_VLDL_P	17:41776943:A:C	17	41776943	A	C	0.9676	-0.1043	0.0045	117.28	645607	+-	chrom17_10	17:41776943:A:C	WHSC1L2P	physical_distance						FALSE
L_VLDL_PL	17:41776943:A:C	17	41776943	A	C	0.9676	-0.1047	0.0045	119	645660	+-	chrom17_10	17:41776943:A:C	WHSC1L2P	physical_distance						FALSE
L_VLDL_CE	17:41776943:A:C	17	41776943	A	C	0.9676	-0.0955	0.0046	95.95	645712	+-	chrom17_10	17:41776943:A:C	WHSC1L2P	physical_distance						FALSE
L_VLDL_FC	17:41776943:A:C	17	41776943	A	C	0.9676	-0.1034	0.0045	116.01	645659	+-	chrom17_10	17:41776943:A:C	WHSC1L2P	physical_distance						FALSE
L_VLDL_TG	17:41776943:A:C	17	41776943	A	C	0.9676	-0.1016	0.0046	109.55	645679	+-	chrom17_10	17:41776943:A:C	WHSC1L2P	physical_distance						FALSE
M_VLDL_P	17:41776943:A:C	17	41776943	A	C	0.9676	-0.0641	0.0046	43.04	645719	+-	chrom17_10	17:41776943:A:C	WHSC1L2P	physical_distance						FALSE
M_VLDL_PL	17:41776943:A:C	17	41776943	A	C	0.9676	-0.0574	0.0046	34.73	645754	+-	chrom17_10	17:41776943:A:C	WHSC1L2P	physical_distance						FALSE
M_VLDL_TG	17:41776943:A:C	17	41776943	A	C	0.9676	-0.1011	0.0046	108.01	645722	+-	chrom17_10	17:41776943:A:C	WHSC1L2P	physical_distance						FALSE
S_VLDL_P	17:41776943:A:C	17	41776943	A	C	0.9676	-0.0857	0.0045	78.63	645713	+-	chrom17_10	17:41776943:A:C	WHSC1L2P	physical_distance						FALSE
S_VLDL_TG	17:41776943:A:C	17	41776943	A	C	0.9676	-0.1083	0.0045	125.15	645704	+-	chrom17_10	17:41776943:A:C	WHSC1L2P	physical_distance						FALSE
XS_VLDL_TG	17:41776943:A:C	17	41776943	A	C	0.9676	-0.0662	0.0045	48.25	645694	+-	chrom17_10	17:41776943:A:C	WHSC1L2P	physical_distance						FALSE
M_LDL_TG	17:41776943:A:C	17	41776943	A	C	0.9676	-0.0582	0.0045	37.31	645674	+-	chrom17_10	17:41776943:A:C	WHSC1L2P	physical_distance						FALSE
S_LDL_TG	17:41776943:A:C	17	41776943	A	C	0.9676	-0.0803	0.0045	69.05	645626	+-	chrom17_10	17:41776943:A:C	WHSC1L2P	physical_distance						FALSE
XL_HDL_P	17:41776943:A:C	17	41776943	A	C	0.9676	0.073	0.0041	68.58	645728	++	chrom17_10	17:41776943:A:C	WHSC1L2P	physical_distance						FALSE
XL_HDL_PL	17:41776943:A:C	17	41776943	A	C	0.9676	0.0806	0.0041	83.58	645766	++	chrom17_10	17:41776943:A:C	WHSC1L2P	physical_distance						FALSE
XL_HDL_CE	17:41776943:A:C	17	41776943	A	C	0.9676	0.0951	0.0041	117.37	645752	-+	chrom17_10	17:41776943:A:C	WHSC1L2P	physical_distance						FALSE
XL_HDL_FC	17:41776943:A:C	17	41776943	A	C	0.9676	0.0647	0.0043	49.59	645731	++	chrom17_10	17:41776943:A:C	WHSC1L2P	physical_distance						FALSE
XL_HDL_TG	17:41776943:A:C	17	41776943	A	C	0.9676	-0.0512	0.0046	28.63	645665	+-	chrom17_10	17:41776943:A:C	WHSC1L2P	physical_distance						FALSE
L_HDL_P	17:41776943:A:C	17	41776943	A	C	0.9676	0.1078	0.004	159.19	645758	-+	chrom17_10	17:41776943:A:C	WHSC1L2P	physical_distance						FALSE
L_HDL_PL	17:41776943:A:C	17	41776943	A	C	0.9676	0.113	0.004	172.47	645793	-+	chrom17_10	17:41776943:A:C	WHSC1L2P	physical_distance						FALSE
L_HDL_CE	17:41776943:A:C	17	41776943	A	C	0.9676	0.1163	0.004	181.54	645794	-+	chrom17_10	17:41776943:A:C	WHSC1L2P	physical_distance						FALSE
L_HDL_FC	17:41776943:A:C	17	41776943	A	C	0.9676	0.1108	0.004	167.34	645772	-+	chrom17_10	17:41776943:A:C	WHSC1L2P	physical_distance						FALSE
M_HDL_P	17:41776943:A:C	17	41776943	A	C	0.9676	0.1097	0.0043	140.81	645774	-+	chrom17_10	17:41776943:A:C	WHSC1L2P	physical_distance						FALSE
M_HDL_PL	17:41776943:A:C	17	41776943	A	C	0.9676	0.0984	0.0044	108.53	645784	-+	chrom17_10	17:41776943:A:C	WHSC1L2P	physical_distance						FALSE
M_HDL_CE	17:41776943:A:C	17	41776943	A	C	0.9676	0.1247	0.0043	181.66	645792	-+	chrom17_10	17:41776943:A:C	WHSC1L2P	physical_distance						FALSE
M_HDL_FC	17:41776943:A:C	17	41776943	A	C	0.9676	0.1119	0.0043	150.7	645777	-+	chrom17_10	17:41776943:A:C	WHSC1L2P	physical_distance						FALSE
M_HDL_TG	17:41776943:A:C	17	41776943	A	C	0.9676	-0.0573	0.0047	34.16	645686	+-	chrom17_10	17:41776943:A:C	WHSC1L2P	physical_distance						FALSE
S_HDL_P	17:41776943:A:C	17	41776943	A	C	0.9676	0.0467	0.0048	21.64	645779	-+	chrom17_10	17:41776943:A:C	WHSC1L2P	physical_distance						FALSE
S_HDL_CE	17:41776943:A:C	17	41776943	A	C	0.9676	0.065	0.0048	41.1	645752	-+	chrom17_10	17:41776943:A:C	WHSC1L2P	physical_distance						FALSE
S_HDL_FC	17:41776943:A:C	17	41776943	A	C	0.9676	0.0498	0.0047	25.63	645769	++	chrom17_10	17:41776943:A:C	WHSC1L2P	physical_distance						FALSE
S_HDL_TG	17:41776943:A:C	17	41776943	A	C	0.9676	-0.093	0.0045	93.43	645694	+-	chrom17_10	17:41776943:A:C	WHSC1L2P	physical_distance						FALSE
VLDL_C	17:41776943:A:C	17	41776943	A	C	0.9676	-0.0555	0.0046	32.62	645405	+-	chrom17_10	17:41776943:A:C	WHSC1L2P	physical_distance						FALSE
HDL_C	17:41776943:A:C	17	41776943	A	C	0.9676	0.1278	0.0041	208.39	645635	-+	chrom17_10	17:41776943:A:C	WHSC1L2P	physical_distance						FALSE
Total_TG	17:41776943:A:C	17	41776943	A	C	0.9676	-0.0958	0.0046	97.28	645250	+-	chrom17_10	17:41776943:A:C	WHSC1L2P	physical_distance						FALSE
VLDL_TG	17:41776943:A:C	17	41776943	A	C	0.9676	-0.101	0.0045	108.82	645339	+-	chrom17_10	17:41776943:A:C	WHSC1L2P	physical_distance						FALSE
HDL_TG	17:41776943:A:C	17	41776943	A	C	0.9676	-0.0656	0.0046	44.99	645545	+-	chrom17_10	17:41776943:A:C	WHSC1L2P	physical_distance						FALSE
VLDL_PL	17:41776943:A:C	17	41776943	A	C	0.9676	-0.0795	0.0046	66.97	645412	+-	chrom17_10	17:41776943:A:C	WHSC1L2P	physical_distance						FALSE
HDL_PL	17:41776943:A:C	17	41776943	A	C	0.9676	0.1075	0.0042	141.25	645715	-+	chrom17_10	17:41776943:A:C	WHSC1L2P	physical_distance						FALSE
HDL_CE	17:41776943:A:C	17	41776943	A	C	0.9676	0.13	0.0042	213.27	645695	-+	chrom17_10	17:41776943:A:C	WHSC1L2P	physical_distance						FALSE
VLDL_FC	17:41776943:A:C	17	41776943	A	C	0.9676	-0.0724	0.0046	55.41	645423	+-	chrom17_10	17:41776943:A:C	WHSC1L2P	physical_distance						FALSE
HDL_FC	17:41776943:A:C	17	41776943	A	C	0.9676	0.1131	0.0041	166.27	645670	-+	chrom17_10	17:41776943:A:C	WHSC1L2P	physical_distance						FALSE
VLDL_L	17:41776943:A:C	17	41776943	A	C	0.9676	-0.0883	0.0046	82.5	645298	+-	chrom17_10	17:41776943:A:C	WHSC1L2P	physical_distance						FALSE
HDL_L	17:41776943:A:C	17	41776943	A	C	0.9676	0.1126	0.0042	158.32	645431	-+	chrom17_10	17:41776943:A:C	WHSC1L2P	physical_distance						FALSE
Total_P	17:41776943:A:C	17	41776943	A	C	0.9676	0.0974	0.0045	103.77	645251	-+	chrom17_10	17:41776943:A:C	WHSC1L2P	physical_distance						FALSE
VLDL_P	17:41776943:A:C	17	41776943	A	C	0.9676	-0.0667	0.0046	47.31	645382	+-	chrom17_10	17:41776943:A:C	WHSC1L2P	physical_distance						FALSE
HDL_P	17:41776943:A:C	17	41776943	A	C	0.9676	0.1041	0.0045	119.49	645680	-+	chrom17_10	17:41776943:A:C	WHSC1L2P	physical_distance						FALSE
TG_by_PG	17:41776943:A:C	17	41776943	A	C	0.9676	-0.1277	0.0044	186.83	645189	+-	chrom17_10	17:41776943:A:C	WHSC1L2P	physical_distance						FALSE
ApoB_by_ApoA1	17:41776943:A:C	17	41776943	A	C	0.9676	-0.0713	0.0045	55.71	645738	+-	chrom17_10	17:41776943:A:C	WHSC1L2P	physical_distance						FALSE
Omega_6_pct	17:41776943:A:C	17	41776943	A	C	0.9677	0.0686	0.0046	48.78	657012	-+	chrom17_10	17:41776943:A:C	WHSC1L2P	physical_distance						FALSE
PUFA_pct	17:41776943:A:C	17	41776943	A	C	0.9677	0.0687	0.0047	47.77	657006	-+	chrom17_10	17:41776943:A:C	WHSC1L2P	physical_distance						FALSE
MUFA_pct	17:41776943:A:C	17	41776943	A	C	0.9677	-0.0963	0.0045	99.55	657007	+-	chrom17_10	17:41776943:A:C	WHSC1L2P	physical_distance						FALSE
LA_pct	17:41776943:A:C	17	41776943	A	C	0.9677	0.0487	0.0047	24.53	657025	-+	chrom17_10	17:41776943:A:C	WHSC1L2P	physical_distance						FALSE
PUFA_by_MUFA	17:41776943:A:C	17	41776943	A	C	0.9677	0.0868	0.0046	79.5	657033	-+	chrom17_10	17:41776943:A:C	WHSC1L2P	physical_distance						FALSE
XXL_VLDL_L	17:41776943:A:C	17	41776943	A	C	0.9676	-0.0902	0.0046	84.78	645244	+-	chrom17_10	17:41776943:A:C	WHSC1L2P	physical_distance						FALSE
XXL_VLDL_C	17:41776943:A:C	17	41776943	A	C	0.9676	-0.0981	0.0046	101.85	645387	+-	chrom17_10	17:41776943:A:C	WHSC1L2P	physical_distance						FALSE
XL_VLDL_L	17:41776943:A:C	17	41776943	A	C	0.9676	-0.1005	0.0045	109.28	645452	+-	chrom17_10	17:41776943:A:C	WHSC1L2P	physical_distance						FALSE
XL_VLDL_C	17:41776943:A:C	17	41776943	A	C	0.9676	-0.0965	0.0045	99.87	645563	+-	chrom17_10	17:41776943:A:C	WHSC1L2P	physical_distance						FALSE
L_VLDL_L	17:41776943:A:C	17	41776943	A	C	0.9676	-0.1033	0.0045	114.49	645536	+-	chrom17_10	17:41776943:A:C	WHSC1L2P	physical_distance						FALSE
L_VLDL_C	17:41776943:A:C	17	41776943	A	C	0.9676	-0.1005	0.0045	108.12	645609	+-	chrom17_10	17:41776943:A:C	WHSC1L2P	physical_distance						FALSE
M_VLDL_L	17:41776943:A:C	17	41776943	A	C	0.9676	-0.0753	0.0046	59.24	645646	+-	chrom17_10	17:41776943:A:C	WHSC1L2P	physical_distance						FALSE
S_VLDL_L	17:41776943:A:C	17	41776943	A	C	0.9676	-0.0793	0.0046	67.09	645645	+-	chrom17_10	17:41776943:A:C	WHSC1L2P	physical_distance						FALSE
XL_HDL_L	17:41776943:A:C	17	41776943	A	C	0.9676	0.082	0.0041	86.67	645572	++	chrom17_10	17:41776943:A:C	WHSC1L2P	physical_distance						FALSE
XL_HDL_C	17:41776943:A:C	17	41776943	A	C	0.9676	0.0892	0.0042	101.57	645702	-+	chrom17_10	17:41776943:A:C	WHSC1L2P	physical_distance						FALSE
L_HDL_L	17:41776943:A:C	17	41776943	A	C	0.9676	0.1124	0.004	172.02	645652	-+	chrom17_10	17:41776943:A:C	WHSC1L2P	physical_distance						FALSE
L_HDL_C	17:41776943:A:C	17	41776943	A	C	0.9676	0.1156	0.004	180.51	645762	-+	chrom17_10	17:41776943:A:C	WHSC1L2P	physical_distance						FALSE
M_HDL_L	17:41776943:A:C	17	41776943	A	C	0.9676	0.106	0.0044	128.77	645650	-+	chrom17_10	17:41776943:A:C	WHSC1L2P	physical_distance						FALSE
M_HDL_C	17:41776943:A:C	17	41776943	A	C	0.9676	0.123	0.0043	178.03	645772	-+	chrom17_10	17:41776943:A:C	WHSC1L2P	physical_distance						FALSE
S_HDL_C	17:41776943:A:C	17	41776943	A	C	0.9676	0.0639	0.0048	39.65	645725	-+	chrom17_10	17:41776943:A:C	WHSC1L2P	physical_distance						FALSE
XXL_VLDL_PL_pct	17:41776943:A:C	17	41776943	A	C	0.9676	-0.0393	0.0049	15.16	645485	+-	chrom17_10	17:41776943:A:C	WHSC1L2P	physical_distance						FALSE
XXL_VLDL_FC_pct	17:41776943:A:C	17	41776943	A	C	0.9676	0.0486	0.0048	23.28	645285	++	chrom17_10	17:41776943:A:C	WHSC1L2P	physical_distance						FALSE
XL_VLDL_C_pct	17:41776943:A:C	17	41776943	A	C	0.9676	0.0733	0.0046	55.81	645196	-+	chrom17_10	17:41776943:A:C	WHSC1L2P	physical_distance						FALSE
XL_VLDL_CE_pct	17:41776943:A:C	17	41776943	A	C	0.9676	0.0765	0.0046	60.7	645224	-+	chrom17_10	17:41776943:A:C	WHSC1L2P	physical_distance						FALSE
L_VLDL_PL_pct	17:41776943:A:C	17	41776943	A	C	0.9676	-0.0661	0.0046	46.66	645297	+-	chrom17_10	17:41776943:A:C	WHSC1L2P	physical_distance						FALSE
M_VLDL_C_pct	17:41776943:A:C	17	41776943	A	C	0.9676	0.1036	0.0045	116.25	645685	-+	chrom17_10	17:41776943:A:C	WHSC1L2P	physical_distance						FALSE
M_VLDL_CE_pct	17:41776943:A:C	17	41776943	A	C	0.9676	0.1077	0.0045	126.08	645687	-+	chrom17_10	17:41776943:A:C	WHSC1L2P	physical_distance						FALSE
M_VLDL_FC_pct	17:41776943:A:C	17	41776943	A	C	0.9676	0.0881	0.0046	82.82	645638	-+	chrom17_10	17:41776943:A:C	WHSC1L2P	physical_distance						FALSE
M_VLDL_TG_pct	17:41776943:A:C	17	41776943	A	C	0.9676	-0.1006	0.0045	108.89	645667	+-	chrom17_10	17:41776943:A:C	WHSC1L2P	physical_distance						FALSE
S_VLDL_PL_pct	17:41776943:A:C	17	41776943	A	C	0.9676	0.1071	0.0045	122.14	645646	-+	chrom17_10	17:41776943:A:C	WHSC1L2P	physical_distance						FALSE
S_VLDL_C_pct	17:41776943:A:C	17	41776943	A	C	0.9676	0.0917	0.0047	85.75	645652	-+	chrom17_10	17:41776943:A:C	WHSC1L2P	physical_distance						FALSE
S_VLDL_CE_pct	17:41776943:A:C	17	41776943	A	C	0.9676	0.0721	0.0047	51.66	645641	-+	chrom17_10	17:41776943:A:C	WHSC1L2P	physical_distance						FALSE
S_VLDL_FC_pct	17:41776943:A:C	17	41776943	A	C	0.9676	0.106	0.0045	120.06	645651	-+	chrom17_10	17:41776943:A:C	WHSC1L2P	physical_distance						FALSE
S_VLDL_TG_pct	17:41776943:A:C	17	41776943	A	C	0.9676	-0.098	0.0046	99.18	645653	+-	chrom17_10	17:41776943:A:C	WHSC1L2P	physical_distance						FALSE
XS_VLDL_PL_pct	17:41776943:A:C	17	41776943	A	C	0.9676	-0.0889	0.0047	79.13	645596	+-	chrom17_10	17:41776943:A:C	WHSC1L2P	physical_distance						FALSE
XS_VLDL_C_pct	17:41776943:A:C	17	41776943	A	C	0.9676	0.1017	0.0045	113.37	645572	-+	chrom17_10	17:41776943:A:C	WHSC1L2P	physical_distance						FALSE
XS_VLDL_CE_pct	17:41776943:A:C	17	41776943	A	C	0.9676	0.1077	0.0044	129.03	645579	-+	chrom17_10	17:41776943:A:C	WHSC1L2P	physical_distance						FALSE
XS_VLDL_TG_pct	17:41776943:A:C	17	41776943	A	C	0.9676	-0.095	0.0045	98.37	645541	+-	chrom17_10	17:41776943:A:C	WHSC1L2P	physical_distance						FALSE
IDL_PL_pct	17:41776943:A:C	17	41776943	A	C	0.9676	-0.0449	0.0048	19.77	645591	--	chrom17_10	17:41776943:A:C	WHSC1L2P	physical_distance						FALSE
IDL_C_pct	17:41776943:A:C	17	41776943	A	C	0.9676	0.0899	0.0046	86	645562	-+	chrom17_10	17:41776943:A:C	WHSC1L2P	physical_distance						FALSE
IDL_CE_pct	17:41776943:A:C	17	41776943	A	C	0.9676	0.079	0.0046	65.3	645578	++	chrom17_10	17:41776943:A:C	WHSC1L2P	physical_distance						FALSE
IDL_FC_pct	17:41776943:A:C	17	41776943	A	C	0.9676	0.0591	0.0048	33.55	645526	-+	chrom17_10	17:41776943:A:C	WHSC1L2P	physical_distance						FALSE
IDL_TG_pct	17:41776943:A:C	17	41776943	A	C	0.9676	-0.0872	0.0045	82.55	645518	+-	chrom17_10	17:41776943:A:C	WHSC1L2P	physical_distance						FALSE
L_LDL_PL_pct	17:41776943:A:C	17	41776943	A	C	0.9676	0.0312	0.0048	10.26	645561	-+	chrom17_10	17:41776943:A:C	WHSC1L2P	physical_distance						FALSE
L_LDL_C_pct	17:41776943:A:C	17	41776943	A	C	0.9676	0.0513	0.0047	27.51	645476	-+	chrom17_10	17:41776943:A:C	WHSC1L2P	physical_distance						FALSE
L_LDL_CE_pct	17:41776943:A:C	17	41776943	A	C	0.9676	-0.0332	0.0048	11.25	645497	+-	chrom17_10	17:41776943:A:C	WHSC1L2P	physical_distance						FALSE
L_LDL_FC_pct	17:41776943:A:C	17	41776943	A	C	0.9676	0.1016	0.0045	113.13	645524	-+	chrom17_10	17:41776943:A:C	WHSC1L2P	physical_distance						FALSE
L_LDL_TG_pct	17:41776943:A:C	17	41776943	A	C	0.9676	-0.0624	0.0046	41.6	645491	+-	chrom17_10	17:41776943:A:C	WHSC1L2P	physical_distance						FALSE
M_LDL_PL_pct	17:41776943:A:C	17	41776943	A	C	0.9676	0.0522	0.0048	26.37	645564	-+	chrom17_10	17:41776943:A:C	WHSC1L2P	physical_distance						FALSE
M_LDL_CE_pct	17:41776943:A:C	17	41776943	A	C	0.9676	-0.0784	0.0047	61.05	645587	+-	chrom17_10	17:41776943:A:C	WHSC1L2P	physical_distance						FALSE
M_LDL_FC_pct	17:41776943:A:C	17	41776943	A	C	0.9676	0.1002	0.0045	108.03	645550	-+	chrom17_10	17:41776943:A:C	WHSC1L2P	physical_distance						FALSE
M_LDL_TG_pct	17:41776943:A:C	17	41776943	A	C	0.9676	-0.0556	0.0046	32.95	645470	+-	chrom17_10	17:41776943:A:C	WHSC1L2P	physical_distance						FALSE
S_LDL_PL_pct	17:41776943:A:C	17	41776943	A	C	0.9676	0.0563	0.0047	31.97	645497	-+	chrom17_10	17:41776943:A:C	WHSC1L2P	physical_distance						FALSE
S_LDL_CE_pct	17:41776943:A:C	17	41776943	A	C	0.9676	-0.058	0.0048	33.5	645517	+-	chrom17_10	17:41776943:A:C	WHSC1L2P	physical_distance						FALSE
S_LDL_FC_pct	17:41776943:A:C	17	41776943	A	C	0.9676	0.087	0.0046	78.91	645417	-+	chrom17_10	17:41776943:A:C	WHSC1L2P	physical_distance						FALSE
S_LDL_TG_pct	17:41776943:A:C	17	41776943	A	C	0.9676	-0.0872	0.0046	80.12	645462	+-	chrom17_10	17:41776943:A:C	WHSC1L2P	physical_distance						FALSE
XL_HDL_PL_pct	17:41776943:A:C	17	41776943	A	C	0.9676	0.0711	0.0043	61.72	645365	++	chrom17_10	17:41776943:A:C	WHSC1L2P	physical_distance						FALSE
XL_HDL_CE_pct	17:41776943:A:C	17	41776943	A	C	0.9676	0.0658	0.0048	42.16	645448	-+	chrom17_10	17:41776943:A:C	WHSC1L2P	physical_distance						FALSE
XL_HDL_FC_pct	17:41776943:A:C	17	41776943	A	C	0.9676	-0.0895	0.0041	104.67	645460	+-	chrom17_10	17:41776943:A:C	WHSC1L2P	physical_distance						FALSE
XL_HDL_TG_pct	17:41776943:A:C	17	41776943	A	C	0.9676	-0.1073	0.0044	130.35	645406	+-	chrom17_10	17:41776943:A:C	WHSC1L2P	physical_distance						FALSE
L_HDL_C_pct	17:41776943:A:C	17	41776943	A	C	0.9676	0.0992	0.0044	111.49	645433	-+	chrom17_10	17:41776943:A:C	WHSC1L2P	physical_distance						FALSE
L_HDL_CE_pct	17:41776943:A:C	17	41776943	A	C	0.9676	0.0928	0.0045	94.15	645425	-+	chrom17_10	17:41776943:A:C	WHSC1L2P	physical_distance						FALSE
L_HDL_FC_pct	17:41776943:A:C	17	41776943	A	C	0.9676	0.072	0.0043	60.95	645477	++	chrom17_10	17:41776943:A:C	WHSC1L2P	physical_distance						FALSE
L_HDL_TG_pct	17:41776943:A:C	17	41776943	A	C	0.9676	-0.1279	0.0044	183.81	645468	+-	chrom17_10	17:41776943:A:C	WHSC1L2P	physical_distance						FALSE
M_HDL_PL_pct	17:41776943:A:C	17	41776943	A	C	0.9676	-0.0981	0.0045	105.2	645550	+-	chrom17_10	17:41776943:A:C	WHSC1L2P	physical_distance						FALSE
M_HDL_C_pct	17:41776943:A:C	17	41776943	A	C	0.9676	0.117	0.0045	150.67	645558	-+	chrom17_10	17:41776943:A:C	WHSC1L2P	physical_distance						FALSE
M_HDL_CE_pct	17:41776943:A:C	17	41776943	A	C	0.9676	0.1049	0.0046	116.63	645554	-+	chrom17_10	17:41776943:A:C	WHSC1L2P	physical_distance						FALSE
M_HDL_FC_pct	17:41776943:A:C	17	41776943	A	C	0.9676	0.1077	0.0041	152.4	645590	++	chrom17_10	17:41776943:A:C	WHSC1L2P	physical_distance						FALSE
M_HDL_TG_pct	17:41776943:A:C	17	41776943	A	C	0.9676	-0.1222	0.0045	163.6	645568	+-	chrom17_10	17:41776943:A:C	WHSC1L2P	physical_distance						FALSE
S_HDL_C_pct	17:41776943:A:C	17	41776943	A	C	0.9676	0.0661	0.0047	44.25	645575	-+	chrom17_10	17:41776943:A:C	WHSC1L2P	physical_distance						FALSE
S_HDL_CE_pct	17:41776943:A:C	17	41776943	A	C	0.9676	0.0548	0.0046	31.38	645523	-+	chrom17_10	17:41776943:A:C	WHSC1L2P	physical_distance						FALSE
S_HDL_TG_pct	17:41776943:A:C	17	41776943	A	C	0.9676	-0.1235	0.0044	170.52	645568	+-	chrom17_10	17:41776943:A:C	WHSC1L2P	physical_distance						FALSE
SFA	17:42179281:A:G	17	42179281	A	G	0.221	0.0155	0.002	14.35	657151	++	chrom17_10	17:41776943:A:C	WHSC1L2P	physical_distance						FALSE
Total_FA	17:42179281:A:G	17	42179281	A	G	0.221	0.0157	0.002	15.06	656898	++	chrom17_10	17:41776943:A:C	WHSC1L2P	physical_distance						FALSE
S_HDL_PL	17:42234203:G:A	17	42234203	A	G	0.0472	-0.0373	0.004	19.53	645774	--	chrom17_10	17:41776943:A:C	WHSC1L2P	physical_distance						FALSE
S_HDL_L	17:42234203:G:A	17	42234203	A	G	0.0472	-0.0338	0.0041	16.03	645620	--	chrom17_10	17:41776943:A:C	WHSC1L2P	physical_distance						FALSE
Glucose	17:43487574:C:A	17	43487574	A	C	0.1528	-0.0169	0.0024	11.29	637264	+-	chrom17_10	17:41776943:A:C	WHSC1L2P	physical_distance						FALSE
XL_HDL_C_pct	17:43824360:T:C	17	43824360	T	C	0.7556	-0.0121	0.0019	10.07	645444	--	chrom17_10	17:41776943:A:C	WHSC1L2P	physical_distance						FALSE
Lactate	17:44083948:T:C	17	44083948	T	C	0.6378	-0.0112	0.0018	9.42	657144	+-	chrom17_10	17:41776943:A:C	WHSC1L2P	physical_distance						FALSE
Omega_3	17:44238571:C:G	17	44238571	C	G	0.775	0.026	0.0023	28.88	471818	++	chrom17_10	17:41776943:A:C	WHSC1L2P	physical_distance						FALSE
DHA	17:44238571:C:G	17	44238571	C	G	0.775	0.0301	0.0023	37.8	471751	++	chrom17_10	17:41776943:A:C	WHSC1L2P	physical_distance						FALSE
DHA_pct	17:44242788:C:T	17	44242788	T	C	0.1898	-0.0296	0.0022	42.24	656891	--	chrom17_10	17:41776943:A:C	WHSC1L2P	physical_distance						FALSE
Omega_3_pct	17:44367453:G:C	17	44367453	C	G	0.1885	-0.032	0.0021	52.51	656957	--	chrom17_10	17:41776943:A:C	WHSC1L2P	physical_distance						FALSE
Omega_6_by_Omega_3	17:44367453:G:C	17	44367453	C	G	0.1885	0.0303	0.0021	47.09	656992	++	chrom17_10	17:41776943:A:C	WHSC1L2P	physical_distance						FALSE
IDL_TG	17:45545378:T:G	17	45545378	T	G	0.5185	-0.0155	0.0016	22.34	645700	--	chrom17_10	17:41776943:A:C	WHSC1L2P	physical_distance						FALSE
His	17:45592266:A:G	17	45592266	A	G	0.4746	-0.0113	0.0017	10.43	657266	--	chrom17_10	17:41776943:A:C	WHSC1L2P	physical_distance						FALSE
Acetone	17:45599591:T:C	17	45599591	T	C	0.4741	-0.013	0.0017	13.17	657081	--	chrom17_10	17:41776943:A:C	WHSC1L2P	physical_distance						FALSE
Gly	17:45600013:T:A	17	45600013	A	T	0.5252	0.0314	0.0015	95.14	657031	++	chrom17_10	17:41776943:A:C	WHSC1L2P	physical_distance						FALSE
M_VLDL_FC	17:45608326:A:C	17	45608326	A	C	0.4764	0.0197	0.0016	33.08	645756	++	chrom17_10	17:41776943:A:C	WHSC1L2P	physical_distance						FALSE
S_VLDL_PL	17:45608326:A:C	17	45608326	A	C	0.4764	0.0191	0.0016	31.66	645745	++	chrom17_10	17:41776943:A:C	WHSC1L2P	physical_distance						FALSE
S_VLDL_CE	17:45608326:A:C	17	45608326	A	C	0.4765	0.0204	0.0016	36.1	645755	++	chrom17_10	17:41776943:A:C	WHSC1L2P	physical_distance						FALSE
S_VLDL_FC	17:45608326:A:C	17	45608326	A	C	0.4764	0.0231	0.0016	45.44	645761	++	chrom17_10	17:41776943:A:C	WHSC1L2P	physical_distance						FALSE
XS_VLDL_P	17:45608326:A:C	17	45608326	A	C	0.4765	0.0245	0.0016	53.54	645717	++	chrom17_10	17:41776943:A:C	WHSC1L2P	physical_distance						FALSE
XS_VLDL_PL	17:45608326:A:C	17	45608326	A	C	0.4765	0.0212	0.0016	40.48	645732	++	chrom17_10	17:41776943:A:C	WHSC1L2P	physical_distance						FALSE
XS_VLDL_FC	17:45608326:A:C	17	45608326	A	C	0.4765	0.024	0.0016	51.48	645729	++	chrom17_10	17:41776943:A:C	WHSC1L2P	physical_distance						FALSE
L_LDL_TG	17:45608326:A:C	17	45608326	A	C	0.4765	0.019	0.0016	32.79	645696	++	chrom17_10	17:41776943:A:C	WHSC1L2P	physical_distance						FALSE
S_LDL_P	17:45608326:A:C	17	45608326	A	C	0.4764	0.0248	0.0016	52.63	645747	++	chrom17_10	17:41776943:A:C	WHSC1L2P	physical_distance						FALSE
S_LDL_PL	17:45608326:A:C	17	45608326	A	C	0.4765	0.0277	0.0016	67.36	645762	++	chrom17_10	17:41776943:A:C	WHSC1L2P	physical_distance						FALSE
LDL_TG	17:45608326:A:C	17	45608326	A	C	0.4766	0.0168	0.0016	25.49	645532	++	chrom17_10	17:41776943:A:C	WHSC1L2P	physical_distance						FALSE
VLDL_CE	17:45608326:A:C	17	45608326	A	C	0.4764	0.0194	0.0016	32.15	645501	++	chrom17_10	17:41776943:A:C	WHSC1L2P	physical_distance						FALSE
S_VLDL_C	17:45608326:A:C	17	45608326	A	C	0.4764	0.0215	0.0016	39.99	645735	++	chrom17_10	17:41776943:A:C	WHSC1L2P	physical_distance						FALSE
XS_VLDL_L	17:45608326:A:C	17	45608326	A	C	0.4765	0.0223	0.0016	44.79	645634	++	chrom17_10	17:41776943:A:C	WHSC1L2P	physical_distance						FALSE
S_HDL_PL_pct	17:45650196:T:C	17	45650196	T	C	0.4754	-0.0201	0.0016	34.89	645600	--	chrom17_10	17:41776943:A:C	WHSC1L2P	physical_distance						FALSE
Gln	17:45664861:A:G	17	45664861	A	G	0.4751	0.0201	0.0017	32.28	657229	++	chrom17_10	17:41776943:A:C	WHSC1L2P	physical_distance						FALSE
M_LDL_CE	17:45725931:T:A	17	45725931	A	T	0.5195	-0.0209	0.0016	37.47	645784	--	chrom17_10	17:41776943:A:C	WHSC1L2P	physical_distance						FALSE
Total_PL	17:45725931:T:A	17	45725931	A	T	0.5192	-0.0179	0.0016	29.07	645346	--	chrom17_10	17:41776943:A:C	WHSC1L2P	physical_distance						FALSE
Total_L	17:45725931:T:A	17	45725931	A	T	0.5193	-0.0191	0.0016	31.53	645097	--	chrom17_10	17:41776943:A:C	WHSC1L2P	physical_distance						FALSE
Sphingomyelins	17:45732605:G:A	17	45732605	A	G	0.5266	-0.0274	0.0015	70.85	657191	--	chrom17_10	17:41776943:A:C	WHSC1L2P	physical_distance						FALSE
IDL_CE	17:45732605:G:A	17	45732605	A	G	0.525	-0.0274	0.0016	67.06	645787	--	chrom17_10	17:41776943:A:C	WHSC1L2P	physical_distance						FALSE
IDL_FC	17:45732605:G:A	17	45732605	A	G	0.5251	-0.0309	0.0016	84.78	645772	--	chrom17_10	17:41776943:A:C	WHSC1L2P	physical_distance						FALSE
L_LDL_FC	17:45732605:G:A	17	45732605	A	G	0.5251	-0.0305	0.0016	80.15	645771	--	chrom17_10	17:41776943:A:C	WHSC1L2P	physical_distance						FALSE
Total_C	17:45732605:G:A	17	45732605	A	G	0.5251	-0.0269	0.0016	63.5	645268	--	chrom17_10	17:41776943:A:C	WHSC1L2P	physical_distance						FALSE
Total_CE	17:45732605:G:A	17	45732605	A	G	0.5251	-0.0265	0.0016	62.22	645404	--	chrom17_10	17:41776943:A:C	WHSC1L2P	physical_distance						FALSE
Total_FC	17:45732605:G:A	17	45732605	A	G	0.5251	-0.0272	0.0016	64.77	645324	--	chrom17_10	17:41776943:A:C	WHSC1L2P	physical_distance						FALSE
IDL_L	17:45732605:G:A	17	45732605	A	G	0.525	-0.0289	0.0016	75.38	645652	--	chrom17_10	17:41776943:A:C	WHSC1L2P	physical_distance						FALSE
IDL_C	17:45732605:G:A	17	45732605	A	G	0.525	-0.0285	0.0016	72.61	645761	--	chrom17_10	17:41776943:A:C	WHSC1L2P	physical_distance						FALSE
S_HDL_FC_pct	17:45732605:G:A	17	45732605	A	G	0.5248	-0.0317	0.0015	97.68	645474	--	chrom17_10	17:41776943:A:C	WHSC1L2P	physical_distance						FALSE
XXL_VLDL_CE_pct	17:45734209:CTTT:C	17	45734209	CTTT	C	0.4749	0.0189	0.0017	27.45	645493	++	chrom17_10	17:41776943:A:C	WHSC1L2P	physical_distance						FALSE
L_LDL_CE	17:45738861:G:A	17	45738861	A	G	0.474	0.028	0.0016	67.01	645780	++	chrom17_10	17:41776943:A:C	WHSC1L2P	physical_distance						FALSE
L_LDL_C	17:45738861:G:A	17	45738861	A	G	0.474	0.0288	0.0016	71.18	645746	++	chrom17_10	17:41776943:A:C	WHSC1L2P	physical_distance						FALSE
L_VLDL_C_pct	17:45738861:G:A	17	45738861	A	G	0.4739	0.0255	0.0017	52.32	645411	++	chrom17_10	17:41776943:A:C	WHSC1L2P	physical_distance						FALSE
L_VLDL_FC_pct	17:45738861:G:A	17	45738861	A	G	0.4738	0.0224	0.0017	39.53	645408	++	chrom17_10	17:41776943:A:C	WHSC1L2P	physical_distance						FALSE
M_VLDL_PL_pct	17:45738861:G:A	17	45738861	A	G	0.4741	0.0293	0.0016	73.17	645589	++	chrom17_10	17:41776943:A:C	WHSC1L2P	physical_distance						FALSE
XXL_VLDL_TG_pct	17:45740805:A:G	17	45740805	A	G	0.5071	0.0158	0.0017	19.5	645493	++	chrom17_10	17:41776943:A:C	WHSC1L2P	physical_distance						FALSE
Clinical_LDL_C	17:45741016:C:T	17	45741016	T	C	0.4741	0.0284	0.0016	68.84	645769	++	chrom17_10	17:41776943:A:C	WHSC1L2P	physical_distance						FALSE
ApoB	17:45741016:C:T	17	45741016	T	C	0.4742	0.0257	0.0016	56.8	645786	++	chrom17_10	17:41776943:A:C	WHSC1L2P	physical_distance						FALSE
M_VLDL_CE	17:45741016:C:T	17	45741016	T	C	0.4741	0.028	0.0016	65.65	645775	++	chrom17_10	17:41776943:A:C	WHSC1L2P	physical_distance						FALSE
XS_VLDL_CE	17:45741016:C:T	17	45741016	T	C	0.4743	0.0258	0.0016	59.95	645761	++	chrom17_10	17:41776943:A:C	WHSC1L2P	physical_distance						FALSE
IDL_P	17:45741016:C:T	17	45741016	T	C	0.4742	0.0279	0.0016	67.55	645752	++	chrom17_10	17:41776943:A:C	WHSC1L2P	physical_distance						FALSE
IDL_PL	17:45741016:C:T	17	45741016	T	C	0.4744	0.0294	0.0016	78.1	645759	++	chrom17_10	17:41776943:A:C	WHSC1L2P	physical_distance						FALSE
L_LDL_P	17:45741016:C:T	17	45741016	T	C	0.4742	0.0262	0.0016	58.99	645759	++	chrom17_10	17:41776943:A:C	WHSC1L2P	physical_distance						FALSE
L_LDL_PL	17:45741016:C:T	17	45741016	T	C	0.4741	0.0285	0.0016	69.47	645786	++	chrom17_10	17:41776943:A:C	WHSC1L2P	physical_distance						FALSE
M_LDL_P	17:45741016:C:T	17	45741016	T	C	0.4741	0.0227	0.0016	43.77	645764	++	chrom17_10	17:41776943:A:C	WHSC1L2P	physical_distance						FALSE
M_LDL_PL	17:45741016:C:T	17	45741016	T	C	0.4741	0.0248	0.0016	52.75	645785	++	chrom17_10	17:41776943:A:C	WHSC1L2P	physical_distance						FALSE
M_LDL_FC	17:45741016:C:T	17	45741016	T	C	0.4741	0.0287	0.0016	69.42	645783	++	chrom17_10	17:41776943:A:C	WHSC1L2P	physical_distance						FALSE
S_LDL_CE	17:45741016:C:T	17	45741016	T	C	0.4741	0.0225	0.0016	43.36	645767	++	chrom17_10	17:41776943:A:C	WHSC1L2P	physical_distance						FALSE
S_LDL_FC	17:45741016:C:T	17	45741016	T	C	0.4742	0.0291	0.0016	72.75	645778	++	chrom17_10	17:41776943:A:C	WHSC1L2P	physical_distance						FALSE
non_HDL_C	17:45741016:C:T	17	45741016	T	C	0.4742	0.0263	0.0016	59.15	645268	++	chrom17_10	17:41776943:A:C	WHSC1L2P	physical_distance						FALSE
Remnant_C	17:45741016:C:T	17	45741016	T	C	0.4742	0.024	0.0016	49.47	645266	++	chrom17_10	17:41776943:A:C	WHSC1L2P	physical_distance						FALSE
LDL_C	17:45741016:C:T	17	45741016	T	C	0.4741	0.0274	0.0016	63.96	645728	++	chrom17_10	17:41776943:A:C	WHSC1L2P	physical_distance						FALSE
LDL_PL	17:45741016:C:T	17	45741016	T	C	0.4741	0.0277	0.0016	65.89	645748	++	chrom17_10	17:41776943:A:C	WHSC1L2P	physical_distance						FALSE
LDL_CE	17:45741016:C:T	17	45741016	T	C	0.4741	0.026	0.0016	57.65	645744	++	chrom17_10	17:41776943:A:C	WHSC1L2P	physical_distance						FALSE
LDL_FC	17:45741016:C:T	17	45741016	T	C	0.4742	0.0303	0.0016	78.32	645753	++	chrom17_10	17:41776943:A:C	WHSC1L2P	physical_distance						FALSE
LDL_L	17:45741016:C:T	17	45741016	T	C	0.4742	0.0276	0.0016	64.97	645522	++	chrom17_10	17:41776943:A:C	WHSC1L2P	physical_distance						FALSE
LDL_P	17:45741016:C:T	17	45741016	T	C	0.4742	0.0257	0.0016	56.81	645720	++	chrom17_10	17:41776943:A:C	WHSC1L2P	physical_distance						FALSE
M_VLDL_C	17:45741016:C:T	17	45741016	T	C	0.4741	0.025	0.0016	52.89	645736	++	chrom17_10	17:41776943:A:C	WHSC1L2P	physical_distance						FALSE
XS_VLDL_C	17:45741016:C:T	17	45741016	T	C	0.4743	0.0256	0.0016	59.01	645703	++	chrom17_10	17:41776943:A:C	WHSC1L2P	physical_distance						FALSE
L_LDL_L	17:45741016:C:T	17	45741016	T	C	0.4742	0.029	0.0016	72.17	645653	++	chrom17_10	17:41776943:A:C	WHSC1L2P	physical_distance						FALSE
M_LDL_L	17:45741016:C:T	17	45741016	T	C	0.4741	0.0237	0.0016	48.2	645653	++	chrom17_10	17:41776943:A:C	WHSC1L2P	physical_distance						FALSE
M_LDL_C	17:45741016:C:T	17	45741016	T	C	0.474	0.0233	0.0016	46.42	645766	++	chrom17_10	17:41776943:A:C	WHSC1L2P	physical_distance						FALSE
S_LDL_L	17:45741016:C:T	17	45741016	T	C	0.4742	0.0253	0.0016	55.42	645592	++	chrom17_10	17:41776943:A:C	WHSC1L2P	physical_distance						FALSE
S_LDL_C	17:45741016:C:T	17	45741016	T	C	0.4741	0.0249	0.0016	53.07	645752	++	chrom17_10	17:41776943:A:C	WHSC1L2P	physical_distance						FALSE
L_VLDL_TG_pct	17:45741016:C:T	17	45741016	T	C	0.4739	-0.0239	0.0017	45.16	645363	--	chrom17_10	17:41776943:A:C	WHSC1L2P	physical_distance						FALSE
XXL_VLDL_C_pct	17:45760958:TA:T	17	45760958	T	TA	0.5059	0.0177	0.0017	24.35	645493	++	chrom17_10	17:41776943:A:C	WHSC1L2P	physical_distance						FALSE
XL_VLDL_FC_pct	17:45760958:TA:T	17	45760958	T	TA	0.506	0.0206	0.0017	34.55	645337	++	chrom17_10	17:41776943:A:C	WHSC1L2P	physical_distance						FALSE
XL_VLDL_TG_pct	17:45760958:TA:T	17	45760958	T	TA	0.5061	-0.0238	0.0017	46.22	645580	--	chrom17_10	17:41776943:A:C	WHSC1L2P	physical_distance						FALSE
L_VLDL_CE_pct	17:45760958:TA:T	17	45760958	T	TA	0.5062	0.0242	0.0016	48.83	645442	++	chrom17_10	17:41776943:A:C	WHSC1L2P	physical_distance						FALSE
XS_VLDL_FC_pct	17:45760958:TA:T	17	45760958	T	TA	0.5061	0.0186	0.0017	27.38	645551	++	chrom17_10	17:41776943:A:C	WHSC1L2P	physical_distance						FALSE
L_HDL_PL_pct	17:45760958:TA:T	17	45760958	T	TA	0.5065	-0.0207	0.0016	36.68	645471	--	chrom17_10	17:41776943:A:C	WHSC1L2P	physical_distance						FALSE
XL_VLDL_PL_pct	17:45763073:A:C	17	45763073	A	C	0.5302	-0.0169	0.0017	23.01	645011	--	chrom17_10	17:41776943:A:C	WHSC1L2P	physical_distance						FALSE
S_LDL_C_pct	17:45771933:G:C	17	45771933	C	G	0.4897	0.0116	0.0017	11.02	645498	++	chrom17_10	17:41776943:A:C	WHSC1L2P	physical_distance						FALSE
Omega_6	17:45781799:G:A	17	45781799	A	G	0.4884	0.0178	0.0016	27.63	657165	++	chrom17_10	17:41776943:A:C	WHSC1L2P	physical_distance						FALSE
LA	17:45781799:G:A	17	45781799	A	G	0.4883	0.017	0.0016	24.73	657178	++	chrom17_10	17:41776943:A:C	WHSC1L2P	physical_distance						FALSE
PUFA	17:45781799:G:A	17	45781799	A	G	0.4885	0.0177	0.0016	28.26	657028	++	chrom17_10	17:41776943:A:C	WHSC1L2P	physical_distance						FALSE
Creatinine	17:46126116:G:A	17	46126116	A	G	0.2255	0.0134	0.0017	14.24	642020	++	chrom17_10	17:41776943:A:C	WHSC1L2P	physical_distance						FALSE
GlycA	17:47448172:T:C	17	47448172	T	C	0.6943	0.0176	0.0018	22.5	657263	++	chrom17_10	17:41776943:A:C	WHSC1L2P	physical_distance						FALSE
Tyr	17:47841839:CT:C	17	47841839	CT	C	0.3709	-0.0125	0.0018	11.33	657217	--	chrom17_10	17:41776943:A:C	WHSC1L2P	physical_distance						FALSE
L_HDL_TG	17:47857422:A:G	17	47857422	A	G	0.7288	0.0117	0.0018	10.08	645684	++	chrom17_10	17:41776943:A:C	WHSC1L2P	physical_distance						FALSE
Sphingomyelins	17:53354795:C:A	17	53354795	A	C	0.7965	-0.0119	0.0019	9.1	657191	--	chrom17_11	17:53354795:C:A	HLF	physical_distance						FALSE
ApoA1	17:53354795:C:A	17	53354795	A	C	0.7959	-0.0129	0.0019	10.91	645788	--	chrom17_11	17:53354795:C:A	HLF	physical_distance						FALSE
M_HDL_P	17:53354795:C:A	17	53354795	A	C	0.7959	-0.0121	0.0019	9.57	645774	--	chrom17_11	17:53354795:C:A	HLF	physical_distance						FALSE
M_HDL_CE	17:53354795:C:A	17	53354795	A	C	0.7959	-0.0121	0.0019	9.59	645792	--	chrom17_11	17:53354795:C:A	HLF	physical_distance						FALSE
M_HDL_FC	17:53354795:C:A	17	53354795	A	C	0.7959	-0.0131	0.0019	11.39	645777	--	chrom17_11	17:53354795:C:A	HLF	physical_distance						FALSE
HDL_C	17:53354795:C:A	17	53354795	A	C	0.7958	-0.0134	0.0018	12.61	645635	--	chrom17_11	17:53354795:C:A	HLF	physical_distance						FALSE
HDL_PL	17:53354795:C:A	17	53354795	A	C	0.7959	-0.0126	0.0019	10.78	645715	--	chrom17_11	17:53354795:C:A	HLF	physical_distance						FALSE
HDL_CE	17:53354795:C:A	17	53354795	A	C	0.7958	-0.0131	0.0018	11.98	645695	--	chrom17_11	17:53354795:C:A	HLF	physical_distance						FALSE
HDL_FC	17:53354795:C:A	17	53354795	A	C	0.7958	-0.014	0.0018	13.85	645670	--	chrom17_11	17:53354795:C:A	HLF	physical_distance						FALSE
HDL_L	17:53354795:C:A	17	53354795	A	C	0.7958	-0.0131	0.0019	11.71	645431	--	chrom17_11	17:53354795:C:A	HLF	physical_distance						FALSE
Total_P	17:53354795:C:A	17	53354795	A	C	0.796	-0.013	0.002	10.15	645251	--	chrom17_11	17:53354795:C:A	HLF	physical_distance						FALSE
HDL_P	17:53354795:C:A	17	53354795	A	C	0.796	-0.0129	0.002	10.09	645680	--	chrom17_11	17:53354795:C:A	HLF	physical_distance						FALSE
M_HDL_L	17:53354795:C:A	17	53354795	A	C	0.7959	-0.0116	0.0019	8.68	645650	--	chrom17_11	17:53354795:C:A	HLF	physical_distance						FALSE
M_HDL_C	17:53354795:C:A	17	53354795	A	C	0.7959	-0.0124	0.0019	10.03	645772	--	chrom17_11	17:53354795:C:A	HLF	physical_distance						FALSE
M_HDL_FC_pct	17:53354795:C:A	17	53354795	A	C	0.7957	-0.0148	0.0018	15.59	645590	--	chrom17_11	17:53354795:C:A	HLF	physical_distance						FALSE
Phosphoglyc	17:53363838:C:T	17	53363838	T	C	0.309	0.0108	0.0017	9.53	657185	++	chrom17_11	17:53354795:C:A	HLF	physical_distance						FALSE
Cholines	17:53363838:C:T	17	53363838	T	C	0.3089	0.0108	0.0017	9.77	657187	++	chrom17_11	17:53354795:C:A	HLF	physical_distance						FALSE
Phosphatidylc	17:53363838:C:T	17	53363838	T	C	0.3087	0.011	0.0017	10.15	657191	++	chrom17_11	17:53354795:C:A	HLF	physical_distance						FALSE
XL_HDL_P	17:53364300:T:C	17	53364300	T	C	0.7806	-0.012	0.0018	10.83	645728	--	chrom17_11	17:53354795:C:A	HLF	physical_distance						FALSE
XL_HDL_CE	17:53364300:T:C	17	53364300	T	C	0.7808	-0.0121	0.0018	11.17	645752	--	chrom17_11	17:53354795:C:A	HLF	physical_distance						FALSE
L_HDL_P	17:53364300:T:C	17	53364300	T	C	0.781	-0.0121	0.0017	11.68	645758	--	chrom17_11	17:53354795:C:A	HLF	physical_distance						FALSE
L_HDL_PL	17:53364300:T:C	17	53364300	T	C	0.7809	-0.0121	0.0017	11.5	645793	--	chrom17_11	17:53354795:C:A	HLF	physical_distance						FALSE
L_HDL_CE	17:53364300:T:C	17	53364300	T	C	0.7809	-0.0121	0.0017	11.43	645794	--	chrom17_11	17:53354795:C:A	HLF	physical_distance						FALSE
L_HDL_FC	17:53364300:T:C	17	53364300	T	C	0.781	-0.0126	0.0017	12.61	645772	--	chrom17_11	17:53354795:C:A	HLF	physical_distance						FALSE
XL_HDL_L	17:53364300:T:C	17	53364300	T	C	0.7807	-0.0118	0.0018	10.57	645572	--	chrom17_11	17:53354795:C:A	HLF	physical_distance						FALSE
XL_HDL_C	17:53364300:T:C	17	53364300	T	C	0.7807	-0.012	0.0018	10.84	645702	--	chrom17_11	17:53354795:C:A	HLF	physical_distance						FALSE
L_HDL_L	17:53364300:T:C	17	53364300	T	C	0.781	-0.0121	0.0017	11.68	645652	--	chrom17_11	17:53354795:C:A	HLF	physical_distance						FALSE
L_HDL_C	17:53364300:T:C	17	53364300	T	C	0.781	-0.0122	0.0017	11.79	645762	--	chrom17_11	17:53354795:C:A	HLF	physical_distance						FALSE
L_HDL_FC_pct	17:53365172:A:G	17	53365172	A	G	0.3861	-0.0101	0.0016	9.76	645477	--	chrom17_11	17:53354795:C:A	HLF	physical_distance						FALSE
HDL_size	17:53367788:T:A	17	53367788	A	T	0.2824	0.0102	0.0016	9.9	645784	++	chrom17_11	17:53354795:C:A	HLF	physical_distance						FALSE
XL_HDL_PL	17:53371047:G:A	17	53371047	A	G	0.2804	0.0106	0.0016	10.2	645766	++	chrom17_11	17:53354795:C:A	HLF	physical_distance						FALSE
XL_HDL_FC_pct	17:53387877:T:A	17	53387877	A	T	0.3317	-0.0103	0.0015	10.71	645460	--	chrom17_11	17:53354795:C:A	HLF	physical_distance						FALSE
MUFA	17:55192577:T:C	17	55192577	T	C	0.9647	-0.0277	0.0045	9.03	657130	+-	chrom17_12	17:59456589:C:T	BCAS3	physical_distance						FALSE
XL_VLDL_CE	17:55192577:T:C	17	55192577	T	C	0.9647	-0.029	0.0044	10.19	645699	+-	chrom17_12	17:59456589:C:T	BCAS3	physical_distance						FALSE
L_VLDL_CE	17:55192577:T:C	17	55192577	T	C	0.9647	-0.0291	0.0045	10.14	645712	+-	chrom17_12	17:59456589:C:T	BCAS3	physical_distance						FALSE
M_VLDL_P	17:55192577:T:C	17	55192577	T	C	0.9647	-0.0284	0.0045	9.54	645719	+-	chrom17_12	17:59456589:C:T	BCAS3	physical_distance						FALSE
M_VLDL_PL	17:55192577:T:C	17	55192577	T	C	0.9647	-0.0287	0.0045	9.75	645754	+-	chrom17_12	17:59456589:C:T	BCAS3	physical_distance						FALSE
M_VLDL_FC	17:55192577:T:C	17	55192577	T	C	0.9647	-0.0279	0.0045	9.19	645756	+-	chrom17_12	17:59456589:C:T	BCAS3	physical_distance						FALSE
S_VLDL_P	17:55192577:T:C	17	55192577	T	C	0.9647	-0.0288	0.0044	10.12	645713	+-	chrom17_12	17:59456589:C:T	BCAS3	physical_distance						FALSE
S_VLDL_PL	17:55192577:T:C	17	55192577	T	C	0.9647	-0.0294	0.0045	10.33	645745	+-	chrom17_12	17:59456589:C:T	BCAS3	physical_distance						FALSE
S_VLDL_CE	17:55192577:T:C	17	55192577	T	C	0.9647	-0.0307	0.0045	11.15	645755	+-	chrom17_12	17:59456589:C:T	BCAS3	physical_distance						FALSE
S_VLDL_FC	17:55192577:T:C	17	55192577	T	C	0.9647	-0.0279	0.0045	9.26	645761	+-	chrom17_12	17:59456589:C:T	BCAS3	physical_distance						FALSE
XS_VLDL_P	17:55192577:T:C	17	55192577	T	C	0.9647	-0.0271	0.0044	9.23	645717	+-	chrom17_12	17:59456589:C:T	BCAS3	physical_distance						FALSE
XS_VLDL_PL	17:55192577:T:C	17	55192577	T	C	0.9647	-0.0277	0.0044	9.63	645732	+-	chrom17_12	17:59456589:C:T	BCAS3	physical_distance						FALSE
Remnant_C	17:55192577:T:C	17	55192577	T	C	0.9647	-0.0269	0.0045	8.74	645266	+-	chrom17_12	17:59456589:C:T	BCAS3	physical_distance						FALSE
VLDL_C	17:55192577:T:C	17	55192577	T	C	0.9647	-0.0303	0.0045	10.78	645405	+-	chrom17_12	17:59456589:C:T	BCAS3	physical_distance						FALSE
VLDL_PL	17:55192577:T:C	17	55192577	T	C	0.9647	-0.0297	0.0045	10.55	645412	+-	chrom17_12	17:59456589:C:T	BCAS3	physical_distance						FALSE
VLDL_CE	17:55192577:T:C	17	55192577	T	C	0.9647	-0.0302	0.0045	10.68	645501	+-	chrom17_12	17:59456589:C:T	BCAS3	physical_distance						FALSE
VLDL_FC	17:55192577:T:C	17	55192577	T	C	0.9647	-0.0296	0.0045	10.45	645423	+-	chrom17_12	17:59456589:C:T	BCAS3	physical_distance						FALSE
VLDL_L	17:55192577:T:C	17	55192577	T	C	0.9647	-0.0283	0.0045	9.7	645298	+-	chrom17_12	17:59456589:C:T	BCAS3	physical_distance						FALSE
VLDL_P	17:55192577:T:C	17	55192577	T	C	0.9647	-0.0297	0.0045	10.5	645382	+-	chrom17_12	17:59456589:C:T	BCAS3	physical_distance						FALSE
XL_VLDL_C	17:55192577:T:C	17	55192577	T	C	0.9647	-0.0283	0.0044	9.81	645563	+-	chrom17_12	17:59456589:C:T	BCAS3	physical_distance						FALSE
L_VLDL_C	17:55192577:T:C	17	55192577	T	C	0.9647	-0.0281	0.0044	9.7	645609	+-	chrom17_12	17:59456589:C:T	BCAS3	physical_distance						FALSE
M_VLDL_L	17:55192577:T:C	17	55192577	T	C	0.9647	-0.0282	0.0045	9.45	645646	+-	chrom17_12	17:59456589:C:T	BCAS3	physical_distance						FALSE
S_VLDL_L	17:55192577:T:C	17	55192577	T	C	0.9647	-0.0294	0.0044	10.46	645645	+-	chrom17_12	17:59456589:C:T	BCAS3	physical_distance						FALSE
S_VLDL_C	17:55192577:T:C	17	55192577	T	C	0.9647	-0.0299	0.0045	10.58	645735	+-	chrom17_12	17:59456589:C:T	BCAS3	physical_distance						FALSE
XS_VLDL_L	17:55192577:T:C	17	55192577	T	C	0.9647	-0.028	0.0044	9.84	645634	+-	chrom17_12	17:59456589:C:T	BCAS3	physical_distance						FALSE
S_LDL_CE_pct	17:55192577:T:C	17	55192577	T	C	0.9647	-0.0292	0.0046	9.57	645517	+-	chrom17_12	17:59456589:C:T	BCAS3	physical_distance						FALSE
XS_VLDL_TG	17:55215780:G:A	17	55215780	A	G	0.1978	-0.0122	0.002	8.73	645694	--	chrom17_12	17:59456589:C:T	BCAS3	physical_distance						FALSE
Acetate	17:55465771:C:T	17	55465771	T	C	0.0539	0.025	0.0039	9.67	657094	-+	chrom17_12	17:59456589:C:T	BCAS3	physical_distance						FALSE
ApoA1	17:57678281:A:G	17	57678281	A	G	0.8741	0.0166	0.0028	8.61	645788	++	chrom17_12	17:59456589:C:T	BCAS3	physical_distance						FALSE
M_HDL_FC	17:57678281:A:G	17	57678281	A	G	0.8747	0.017	0.0028	9.18	645777	++	chrom17_12	17:59456589:C:T	BCAS3	physical_distance						FALSE
HDL_PL	17:57678281:A:G	17	57678281	A	G	0.8756	0.0179	0.0027	10.19	645715	++	chrom17_12	17:59456589:C:T	BCAS3	physical_distance						FALSE
M_HDL_C_pct	17:57744674:C:T	17	57744674	T	C	0.8557	-0.0136	0.0023	8.82	645558	+-	chrom17_12	17:59456589:C:T	BCAS3	physical_distance						FALSE
M_HDL_CE_pct	17:57744674:C:T	17	57744674	T	C	0.8557	-0.0138	0.0023	8.68	645554	+-	chrom17_12	17:59456589:C:T	BCAS3	physical_distance						FALSE
M_HDL_TG_pct	17:57744674:C:T	17	57744674	T	C	0.8557	0.0147	0.0023	10.16	645568	-+	chrom17_12	17:59456589:C:T	BCAS3	physical_distance						FALSE
L_HDL_CE_pct	17:57764178:T:G	17	57764178	T	G	0.1493	0.0159	0.0022	11.9	645425	-+	chrom17_12	17:59456589:C:T	BCAS3	physical_distance						FALSE
L_HDL_TG_pct	17:57779678:A:G	17	57779678	A	G	0.147	-0.0171	0.0022	13.99	645468	+-	chrom17_12	17:59456589:C:T	BCAS3	physical_distance						FALSE
VLDL_size	17:57800966:G:A	17	57800966	A	G	0.2315	0.0194	0.0019	24.94	645784	-+	chrom17_12	17:59456589:C:T	BCAS3	physical_distance						FALSE
L_HDL_PL	17:57800966:G:A	17	57800966	A	G	0.23	-0.0184	0.0017	26.61	645793	--	chrom17_12	17:59456589:C:T	BCAS3	physical_distance						FALSE
HDL_C	17:57800966:G:A	17	57800966	A	G	0.2305	-0.013	0.0017	13.03	645635	--	chrom17_12	17:59456589:C:T	BCAS3	physical_distance						FALSE
HDL_CE	17:57800966:G:A	17	57800966	A	G	0.2306	-0.0125	0.0018	11.91	645695	--	chrom17_12	17:59456589:C:T	BCAS3	physical_distance						FALSE
HDL_FC	17:57800966:G:A	17	57800966	A	G	0.2304	-0.014	0.0017	15.24	645670	--	chrom17_12	17:59456589:C:T	BCAS3	physical_distance						FALSE
HDL_L	17:57800966:G:A	17	57800966	A	G	0.2307	-0.0119	0.0018	10.7	645431	--	chrom17_12	17:59456589:C:T	BCAS3	physical_distance						FALSE
TG_by_PG	17:57800966:G:A	17	57800966	A	G	0.2308	0.0183	0.0018	22.53	645189	++	chrom17_12	17:59456589:C:T	BCAS3	physical_distance						FALSE
M_HDL_FC_pct	17:57800966:G:A	17	57800966	A	G	0.23	-0.0142	0.0017	15.78	645590	--	chrom17_12	17:59456589:C:T	BCAS3	physical_distance						FALSE
XL_VLDL_FC_pct	17:57814641:A:G	17	57814641	A	G	0.7669	0.0234	0.002	31.36	645337	++	chrom17_12	17:59456589:C:T	BCAS3	physical_distance						FALSE
XL_VLDL_TG_pct	17:57814641:A:G	17	57814641	A	G	0.767	-0.0218	0.002	27.62	645580	--	chrom17_12	17:59456589:C:T	BCAS3	physical_distance						FALSE
L_VLDL_CE_pct	17:57814641:A:G	17	57814641	A	G	0.7673	0.0218	0.0019	28.36	645442	++	chrom17_12	17:59456589:C:T	BCAS3	physical_distance						FALSE
GlycA	17:57816578:T:C	17	57816578	T	C	0.7594	-0.0211	0.0019	26.77	657263	--	chrom17_12	17:59456589:C:T	BCAS3	physical_distance						FALSE
XL_VLDL_P	17:57816578:T:C	17	57816578	T	C	0.7656	-0.0152	0.0019	15.19	645591	--	chrom17_12	17:59456589:C:T	BCAS3	physical_distance						FALSE
XL_VLDL_PL	17:57816578:T:C	17	57816578	T	C	0.7655	-0.0131	0.0019	11.39	645609	--	chrom17_12	17:59456589:C:T	BCAS3	physical_distance						FALSE
XL_VLDL_FC	17:57816578:T:C	17	57816578	T	C	0.7655	-0.0122	0.0019	9.95	645618	--	chrom17_12	17:59456589:C:T	BCAS3	physical_distance						FALSE
L_VLDL_P	17:57816578:T:C	17	57816578	T	C	0.7655	-0.0149	0.0019	14.46	645607	--	chrom17_12	17:59456589:C:T	BCAS3	physical_distance						FALSE
L_VLDL_PL	17:57816578:T:C	17	57816578	T	C	0.7655	-0.0147	0.0019	14.29	645660	--	chrom17_12	17:59456589:C:T	BCAS3	physical_distance						FALSE
L_VLDL_FC	17:57816578:T:C	17	57816578	T	C	0.7655	-0.0142	0.0019	13.43	645659	+-	chrom17_12	17:59456589:C:T	BCAS3	physical_distance						FALSE
L_VLDL_TG	17:57816578:T:C	17	57816578	T	C	0.7651	-0.0169	0.0019	18.23	645679	+-	chrom17_12	17:59456589:C:T	BCAS3	physical_distance						FALSE
M_VLDL_TG	17:57816578:T:C	17	57816578	T	C	0.765	-0.0159	0.0019	16.17	645722	+-	chrom17_12	17:59456589:C:T	BCAS3	physical_distance						FALSE
XL_VLDL_L	17:57816578:T:C	17	57816578	T	C	0.7656	-0.0152	0.0019	15.02	645452	--	chrom17_12	17:59456589:C:T	BCAS3	physical_distance						FALSE
L_VLDL_L	17:57816578:T:C	17	57816578	T	C	0.7654	-0.0152	0.0019	14.99	645536	+-	chrom17_12	17:59456589:C:T	BCAS3	physical_distance						FALSE
XXL_VLDL_FC_pct	17:57816578:T:C	17	57816578	T	C	0.7648	0.0125	0.002	9.28	645285	-+	chrom17_12	17:59456589:C:T	BCAS3	physical_distance						FALSE
L_LDL_CE_pct	17:57816578:T:C	17	57816578	T	C	0.7635	-0.0143	0.002	11.94	645497	+-	chrom17_12	17:59456589:C:T	BCAS3	physical_distance						FALSE
S_HDL_PL_pct	17:57822125:C:T	17	57822125	T	C	0.2352	-0.0138	0.0019	12.28	645600	--	chrom17_12	17:59456589:C:T	BCAS3	physical_distance						FALSE
S_HDL_TG	17:57826605:A:G	17	57826605	A	G	0.768	-0.0146	0.0019	13.75	645694	--	chrom17_12	17:59456589:C:T	BCAS3	physical_distance						FALSE
M_VLDL_C_pct	17:57826605:A:G	17	57826605	A	G	0.768	0.022	0.0019	30.31	645685	-+	chrom17_12	17:59456589:C:T	BCAS3	physical_distance						FALSE
M_VLDL_CE_pct	17:57826605:A:G	17	57826605	A	G	0.7681	0.0221	0.0019	30.77	645687	++	chrom17_12	17:59456589:C:T	BCAS3	physical_distance						FALSE
M_VLDL_TG_pct	17:57826605:A:G	17	57826605	A	G	0.7679	-0.022	0.0019	30.05	645667	+-	chrom17_12	17:59456589:C:T	BCAS3	physical_distance						FALSE
XL_HDL_TG_pct	17:57826605:A:G	17	57826605	A	G	0.7686	-0.0193	0.0019	24.74	645406	--	chrom17_12	17:59456589:C:T	BCAS3	physical_distance						FALSE
L_HDL_PL_pct	17:57826605:A:G	17	57826605	A	G	0.7679	-0.0164	0.0019	16.56	645471	--	chrom17_12	17:59456589:C:T	BCAS3	physical_distance						FALSE
L_HDL_C_pct	17:57826605:A:G	17	57826605	A	G	0.7688	0.0159	0.0019	17.02	645433	++	chrom17_12	17:59456589:C:T	BCAS3	physical_distance						FALSE
L_HDL_FC_pct	17:57826605:A:G	17	57826605	A	G	0.7689	0.0207	0.0018	28.88	645477	++	chrom17_12	17:59456589:C:T	BCAS3	physical_distance						FALSE
M_HDL_TG	17:57833946:A:G	17	57833946	A	G	0.1533	-0.0138	0.0023	8.68	645686	--	chrom17_12	17:59456589:C:T	BCAS3	physical_distance						FALSE
HDL_TG	17:57833946:A:G	17	57833946	A	G	0.1533	-0.0138	0.0023	8.81	645545	--	chrom17_12	17:59456589:C:T	BCAS3	physical_distance						FALSE
Unsaturation	17:57836767:A:G	17	57836767	A	G	0.7625	0.0113	0.0019	8.66	657198	++	chrom17_12	17:59456589:C:T	BCAS3	physical_distance						FALSE
LDL_TG	17:57836767:A:G	17	57836767	A	G	0.7674	-0.0116	0.0019	9.07	645532	--	chrom17_12	17:59456589:C:T	BCAS3	physical_distance						FALSE
PUFA_pct	17:57836767:A:G	17	57836767	A	G	0.7622	0.0133	0.002	10.92	657006	++	chrom17_12	17:59456589:C:T	BCAS3	physical_distance						FALSE
XL_VLDL_TG	17:57841357:A:G	17	57841357	A	G	0.7679	-0.0171	0.0019	18.68	645625	+-	chrom17_12	17:59456589:C:T	BCAS3	physical_distance						FALSE
S_VLDL_TG	17:57841357:A:G	17	57841357	A	G	0.7678	-0.0158	0.0019	16.01	645704	--	chrom17_12	17:59456589:C:T	BCAS3	physical_distance						FALSE
Total_TG	17:57841357:A:G	17	57841357	A	G	0.768	-0.0152	0.0019	14.62	645250	--	chrom17_12	17:59456589:C:T	BCAS3	physical_distance						FALSE
VLDL_TG	17:57841357:A:G	17	57841357	A	G	0.7679	-0.016	0.0019	16.27	645339	--	chrom17_12	17:59456589:C:T	BCAS3	physical_distance						FALSE
S_HDL_P	17:57848184:T:G	17	57848184	T	G	0.6764	-0.0116	0.0018	9.72	645779	+-	chrom17_12	17:59456589:C:T	BCAS3	physical_distance						FALSE
S_HDL_CE	17:57848184:T:G	17	57848184	T	G	0.6765	-0.0111	0.0018	8.96	645752	+-	chrom17_12	17:59456589:C:T	BCAS3	physical_distance						FALSE
S_HDL_L	17:57848184:T:G	17	57848184	T	G	0.6768	-0.0117	0.0018	9.93	645620	+-	chrom17_12	17:59456589:C:T	BCAS3	physical_distance						FALSE
XL_HDL_C_pct	17:57854783:C:T	17	57854783	T	C	0.2345	0.0145	0.0019	14.05	645444	++	chrom17_12	17:59456589:C:T	BCAS3	physical_distance						FALSE
XL_VLDL_PL_pct	17:57859210:G:A	17	57859210	A	G	0.5373	0.0113	0.0017	10.55	645011	-+	chrom17_12	17:59456589:C:T	BCAS3	physical_distance						FALSE
HDL_size	17:57859705:C:T	17	57859705	T	C	0.2304	-0.0212	0.0017	34.66	645784	--	chrom17_12	17:59456589:C:T	BCAS3	physical_distance						FALSE
XL_HDL_P	17:57859705:C:T	17	57859705	T	C	0.2307	-0.0202	0.0017	30.02	645728	--	chrom17_12	17:59456589:C:T	BCAS3	physical_distance						FALSE
XL_HDL_PL	17:57859705:C:T	17	57859705	T	C	0.2308	-0.0224	0.0017	36.95	645766	--	chrom17_12	17:59456589:C:T	BCAS3	physical_distance						FALSE
XL_HDL_CE	17:57859705:C:T	17	57859705	T	C	0.2305	-0.0208	0.0017	32.21	645752	--	chrom17_12	17:59456589:C:T	BCAS3	physical_distance						FALSE
XL_HDL_FC	17:57859705:C:T	17	57859705	T	C	0.2316	-0.0238	0.0018	38.1	645731	--	chrom17_12	17:59456589:C:T	BCAS3	physical_distance						FALSE
L_HDL_P	17:57859705:C:T	17	57859705	T	C	0.2301	-0.019	0.0017	28.73	645758	--	chrom17_12	17:59456589:C:T	BCAS3	physical_distance						FALSE
L_HDL_CE	17:57859705:C:T	17	57859705	T	C	0.2302	-0.0191	0.0017	28.25	645794	--	chrom17_12	17:59456589:C:T	BCAS3	physical_distance						FALSE
L_HDL_FC	17:57859705:C:T	17	57859705	T	C	0.2302	-0.02	0.0017	31.5	645772	--	chrom17_12	17:59456589:C:T	BCAS3	physical_distance						FALSE
XL_HDL_L	17:57859705:C:T	17	57859705	T	C	0.2306	-0.022	0.0017	35.71	645572	--	chrom17_12	17:59456589:C:T	BCAS3	physical_distance						FALSE
XL_HDL_C	17:57859705:C:T	17	57859705	T	C	0.2307	-0.0217	0.0018	34.56	645702	--	chrom17_12	17:59456589:C:T	BCAS3	physical_distance						FALSE
L_HDL_L	17:57859705:C:T	17	57859705	T	C	0.2301	-0.0191	0.0017	28.87	645652	--	chrom17_12	17:59456589:C:T	BCAS3	physical_distance						FALSE
L_HDL_C	17:57859705:C:T	17	57859705	T	C	0.2302	-0.0194	0.0017	29.37	645762	--	chrom17_12	17:59456589:C:T	BCAS3	physical_distance						FALSE
XL_HDL_PL_pct	17:57859705:C:T	17	57859705	T	C	0.2311	-0.0211	0.0018	31.25	645365	--	chrom17_12	17:59456589:C:T	BCAS3	physical_distance						FALSE
XL_HDL_FC_pct	17:57859705:C:T	17	57859705	T	C	0.2301	0.0137	0.0017	14.64	645460	++	chrom17_12	17:59456589:C:T	BCAS3	physical_distance						FALSE
Lactate	17:57879610:A:G	17	57879610	A	G	0.464	-0.0114	0.0017	10.43	657144	--	chrom17_12	17:59456589:C:T	BCAS3	physical_distance						FALSE
IDL_PL	17:57889192:T:G	17	57889192	T	G	0.4572	-0.0115	0.0016	12.49	645759	--	chrom17_12	17:59456589:C:T	BCAS3	physical_distance						FALSE
IDL_L	17:57889192:T:G	17	57889192	T	G	0.4572	-0.0116	0.0016	12.77	645652	--	chrom17_12	17:59456589:C:T	BCAS3	physical_distance						FALSE
Citrate	17:57892640:A:T	17	57892640	A	T	0.7647	0.0365	0.002	75.3	657204	++	chrom17_12	17:59456589:C:T	BCAS3	physical_distance						FALSE
XS_VLDL_FC_pct	17:57894459:A:G	17	57894459	A	G	0.3095	-0.0134	0.0018	12.38	645551	--	chrom17_12	17:59456589:C:T	BCAS3	physical_distance						FALSE
IDL_FC_pct	17:57896338:C:T	17	57896338	T	C	0.6902	0.0143	0.0019	13.89	645526	++	chrom17_12	17:59456589:C:T	BCAS3	physical_distance						FALSE
XXL_VLDL_PL	17:57913849:A:G	17	57913849	A	G	0.6865	-0.0112	0.0018	9.75	645551	+-	chrom17_12	17:59456589:C:T	BCAS3	physical_distance						FALSE
S_VLDL_PL_pct	17:57913849:A:G	17	57913849	A	G	0.6866	0.0158	0.0017	18.74	645646	++	chrom17_12	17:59456589:C:T	BCAS3	physical_distance						FALSE
S_VLDL_C_pct	17:57913849:A:G	17	57913849	A	G	0.6862	0.0185	0.0018	24.28	645652	++	chrom17_12	17:59456589:C:T	BCAS3	physical_distance						FALSE
S_VLDL_FC_pct	17:57913849:A:G	17	57913849	A	G	0.6866	0.0165	0.0017	20.55	645651	++	chrom17_12	17:59456589:C:T	BCAS3	physical_distance						FALSE
S_VLDL_TG_pct	17:57913849:A:G	17	57913849	A	G	0.6863	-0.018	0.0018	23.35	645653	--	chrom17_12	17:59456589:C:T	BCAS3	physical_distance						FALSE
L_LDL_TG_pct	17:57913849:A:G	17	57913849	A	G	0.6858	-0.0131	0.0018	13.09	645491	--	chrom17_12	17:59456589:C:T	BCAS3	physical_distance						FALSE
M_LDL_TG_pct	17:57913849:A:G	17	57913849	A	G	0.6857	-0.0123	0.0018	11.43	645470	--	chrom17_12	17:59456589:C:T	BCAS3	physical_distance						FALSE
S_LDL_TG_pct	17:57913849:A:G	17	57913849	A	G	0.6865	-0.0141	0.0018	15.04	645462	--	chrom17_12	17:59456589:C:T	BCAS3	physical_distance						FALSE
MUFA_pct	17:57918908:T:C	17	57918908	T	C	0.7679	-0.0137	0.0019	12.24	657007	--	chrom17_12	17:59456589:C:T	BCAS3	physical_distance						FALSE
PUFA_by_MUFA	17:57918908:T:C	17	57918908	T	C	0.7678	0.0139	0.0019	12.29	657033	++	chrom17_12	17:59456589:C:T	BCAS3	physical_distance						FALSE
XL_VLDL_C_pct	17:57918908:T:C	17	57918908	T	C	0.7725	0.0208	0.002	25.6	645196	++	chrom17_12	17:59456589:C:T	BCAS3	physical_distance						FALSE
XXL_VLDL_P	17:57921221:G:GC	17	57921221	G	GC	0.6868	-0.0115	0.0018	10.21	645550	+-	chrom17_12	17:59456589:C:T	BCAS3	physical_distance						FALSE
XXL_VLDL_CE	17:57921221:G:GC	17	57921221	G	GC	0.6868	-0.0108	0.0017	9.24	645599	+-	chrom17_12	17:59456589:C:T	BCAS3	physical_distance						FALSE
XXL_VLDL_FC	17:57921221:G:GC	17	57921221	G	GC	0.6867	-0.011	0.0018	9.33	645557	+-	chrom17_12	17:59456589:C:T	BCAS3	physical_distance						FALSE
XXL_VLDL_TG	17:57921221:G:GC	17	57921221	G	GC	0.6865	-0.0118	0.0018	10.4	645545	--	chrom17_12	17:59456589:C:T	BCAS3	physical_distance						FALSE
XXL_VLDL_L	17:57921221:G:GC	17	57921221	G	GC	0.6868	-0.0116	0.0018	10.2	645244	+-	chrom17_12	17:59456589:C:T	BCAS3	physical_distance						FALSE
XXL_VLDL_C	17:57921221:G:GC	17	57921221	G	GC	0.6868	-0.0109	0.0018	9.37	645387	+-	chrom17_12	17:59456589:C:T	BCAS3	physical_distance						FALSE
XL_VLDL_CE_pct	17:57921221:G:GC	17	57921221	G	GC	0.6865	0.0176	0.0018	22.46	645224	++	chrom17_12	17:59456589:C:T	BCAS3	physical_distance						FALSE
L_VLDL_C_pct	17:57921221:G:GC	17	57921221	G	GC	0.6857	0.0175	0.0018	21.41	645411	-+	chrom17_12	17:59456589:C:T	BCAS3	physical_distance						FALSE
M_VLDL_PL_pct	17:57921221:G:GC	17	57921221	G	GC	0.6864	0.0187	0.0018	25.68	645589	-+	chrom17_12	17:59456589:C:T	BCAS3	physical_distance						FALSE
M_VLDL_FC_pct	17:57921221:G:GC	17	57921221	G	GC	0.6865	0.0195	0.0017	28.28	645638	++	chrom17_12	17:59456589:C:T	BCAS3	physical_distance						FALSE
S_VLDL_CE_pct	17:57921221:G:GC	17	57921221	G	GC	0.686	0.0181	0.0018	22.71	645641	++	chrom17_12	17:59456589:C:T	BCAS3	physical_distance						FALSE
S_LDL_FC_pct	17:57921221:G:GC	17	57921221	G	GC	0.687	0.0106	0.0018	8.65	645417	++	chrom17_12	17:59456589:C:T	BCAS3	physical_distance						FALSE
IDL_FC	17:57925649:A:G	17	57925649	A	G	0.7724	0.0158	0.0019	15.99	645772	++	chrom17_12	17:59456589:C:T	BCAS3	physical_distance						FALSE
M_LDL_TG	17:57925649:A:G	17	57925649	A	G	0.7725	-0.0143	0.0019	13.16	645674	--	chrom17_12	17:59456589:C:T	BCAS3	physical_distance						FALSE
S_LDL_TG	17:57925649:A:G	17	57925649	A	G	0.7726	-0.0144	0.0019	13.12	645626	--	chrom17_12	17:59456589:C:T	BCAS3	physical_distance						FALSE
Omega_6_pct	17:57925649:A:G	17	57925649	A	G	0.7667	0.0153	0.0019	14.46	657012	++	chrom17_12	17:59456589:C:T	BCAS3	physical_distance						FALSE
XS_VLDL_C_pct	17:57925649:A:G	17	57925649	A	G	0.773	0.0247	0.0019	37.8	645572	++	chrom17_12	17:59456589:C:T	BCAS3	physical_distance						FALSE
XS_VLDL_CE_pct	17:57925649:A:G	17	57925649	A	G	0.7731	0.025	0.0019	39.27	645579	++	chrom17_12	17:59456589:C:T	BCAS3	physical_distance						FALSE
XS_VLDL_TG_pct	17:57925649:A:G	17	57925649	A	G	0.773	-0.0263	0.0019	42.41	645541	--	chrom17_12	17:59456589:C:T	BCAS3	physical_distance						FALSE
IDL_C_pct	17:57925649:A:G	17	57925649	A	G	0.7724	0.0174	0.0019	18.62	645562	++	chrom17_12	17:59456589:C:T	BCAS3	physical_distance						FALSE
IDL_TG_pct	17:57925649:A:G	17	57925649	A	G	0.7726	-0.0203	0.0019	25.62	645518	--	chrom17_12	17:59456589:C:T	BCAS3	physical_distance						FALSE
L_LDL_FC_pct	17:57925649:A:G	17	57925649	A	G	0.773	0.0226	0.0019	31.69	645524	++	chrom17_12	17:59456589:C:T	BCAS3	physical_distance						FALSE
M_LDL_FC_pct	17:57925649:A:G	17	57925649	A	G	0.7729	0.0158	0.0019	15.74	645550	++	chrom17_12	17:59456589:C:T	BCAS3	physical_distance						FALSE
S_HDL_TG_pct	17:57925649:A:G	17	57925649	A	G	0.773	-0.0121	0.0019	9.99	645568	--	chrom17_12	17:59456589:C:T	BCAS3	physical_distance						FALSE
XS_VLDL_CE	17:57930646:G:T	17	57930646	T	G	0.3806	-0.0146	0.0016	18.83	645761	--	chrom17_12	17:59456589:C:T	BCAS3	physical_distance						FALSE
XS_VLDL_FC	17:57930646:G:T	17	57930646	T	G	0.3806	-0.0102	0.0016	9.58	645729	+-	chrom17_12	17:59456589:C:T	BCAS3	physical_distance						FALSE
L_HDL_TG	17:57930646:G:T	17	57930646	T	G	0.3804	-0.0107	0.0016	10.58	645684	--	chrom17_12	17:59456589:C:T	BCAS3	physical_distance						FALSE
XS_VLDL_C	17:57930646:G:T	17	57930646	T	G	0.3806	-0.0134	0.0016	16.06	645703	+-	chrom17_12	17:59456589:C:T	BCAS3	physical_distance						FALSE
IDL_P	17:57933508:A:G	17	57933508	A	G	0.5545	0.0119	0.0016	12.84	645752	++	chrom17_12	17:59456589:C:T	BCAS3	physical_distance						FALSE
IDL_CE	17:57934169:A:G	17	57934169	A	G	0.7854	0.015	0.0019	13.92	645787	++	chrom17_12	17:59456589:C:T	BCAS3	physical_distance						FALSE
LA_pct	17:57934169:A:G	17	57934169	A	G	0.7793	0.0128	0.002	9.66	657025	++	chrom17_12	17:59456589:C:T	BCAS3	physical_distance						FALSE
IDL_C	17:57934169:A:G	17	57934169	A	G	0.7854	0.0153	0.0019	14.47	645761	++	chrom17_12	17:59456589:C:T	BCAS3	physical_distance						FALSE
IDL_CE_pct	17:57934169:A:G	17	57934169	A	G	0.785	0.0134	0.002	10.72	645578	++	chrom17_12	17:59456589:C:T	BCAS3	physical_distance						FALSE
L_VLDL_TG_pct	17:57944281:C:G	17	57944281	C	G	0.5551	-0.0115	0.0017	10.87	645363	+-	chrom17_12	17:59456589:C:T	BCAS3	physical_distance						FALSE
Albumin	17:57947212:T:C	17	57947212	T	C	0.5232	-0.0122	0.0017	12.71	653590	--	chrom17_12	17:59456589:C:T	BCAS3	physical_distance						FALSE
Glucose	17:57986240:G:A	17	57986240	A	G	0.4448	0.014	0.0021	10.9	451912	++	chrom17_12	17:59456589:C:T	BCAS3	physical_distance						FALSE
Creatinine	17:59456589:C:T	17	59456589	T	C	0.7997	-0.0474	0.0018	144.96	642020	--	chrom17_12	17:59456589:C:T	BCAS3	physical_distance						FALSE
Albumin	17:60637258:C:A	17	60637258	A	C	0.1842	0.0135	0.0022	9.19	653590	-+	chrom17_13	17:62502435:A:G	DDX5	physical_distance						FALSE
Creatinine	17:60667965:A:C	17	60667965	A	C	0.3349	0.0094	0.0015	9.27	642020	++	chrom17_13	17:62502435:A:G	DDX5	physical_distance						FALSE
XL_HDL_PL_pct	17:61794195:T:C	17	61794195	T	C	0.7358	-0.0112	0.0017	10.17	645365	--	chrom17_13	17:62502435:A:G	DDX5	physical_distance						FALSE
Lactate	17:61892091:C:T	17	61892091	T	C	0.2738	-0.014	0.0023	8.67	471792	+-	chrom17_13	17:62502435:A:G	DDX5	physical_distance						FALSE
XL_HDL_C_pct	17:61966465:C:G	17	61966465	C	G	0.7377	0.0108	0.0018	8.63	645444	++	chrom17_13	17:62502435:A:G	DDX5	physical_distance						FALSE
IDL_C_pct	17:62366914:A:G	17	62366914	A	G	0.4791	-0.01	0.0016	9.12	645562	+-	chrom17_13	17:62502435:A:G	DDX5	physical_distance						FALSE
S_HDL_TG_pct	17:62366914:A:G	17	62366914	A	G	0.4793	0.0094	0.0016	8.67	645568	-+	chrom17_13	17:62502435:A:G	DDX5	physical_distance						FALSE
M_LDL_TG_pct	17:62372574:T:C	17	62372574	T	C	0.4903	0.0098	0.0016	8.62	645470	-+	chrom17_13	17:62502435:A:G	DDX5	physical_distance						FALSE
XL_HDL_CE_pct	17:62372574:T:C	17	62372574	T	C	0.4899	-0.0112	0.0017	10.21	645448	--	chrom17_13	17:62502435:A:G	DDX5	physical_distance						FALSE
M_HDL_CE	17:62387091:C:T	17	62387091	T	C	0.6038	0.0097	0.0016	9.19	645792	++	chrom17_13	17:62502435:A:G	DDX5	physical_distance						FALSE
S_HDL_P	17:62387091:C:T	17	62387091	T	C	0.6047	0.0121	0.0017	11.64	645779	++	chrom17_13	17:62502435:A:G	DDX5	physical_distance						FALSE
S_HDL_CE	17:62387091:C:T	17	62387091	T	C	0.6047	0.0143	0.0017	15.88	645752	++	chrom17_13	17:62502435:A:G	DDX5	physical_distance						FALSE
HDL_P	17:62387091:C:T	17	62387091	T	C	0.6041	0.0097	0.0016	8.68	645680	++	chrom17_13	17:62502435:A:G	DDX5	physical_distance						FALSE
S_HDL_C	17:62387091:C:T	17	62387091	T	C	0.6047	0.0131	0.0017	13.48	645725	++	chrom17_13	17:62502435:A:G	DDX5	physical_distance						FALSE
XS_VLDL_PL_pct	17:62387091:C:T	17	62387091	T	C	0.6044	-0.0128	0.0017	13.43	645596	--	chrom17_13	17:62502435:A:G	DDX5	physical_distance						FALSE
XS_VLDL_PL	17:62479273:A:C	17	62479273	A	C	0.6792	0.0105	0.0017	9.28	645732	++	chrom17_13	17:62502435:A:G	DDX5	physical_distance						FALSE
IDL_TG	17:62479273:A:C	17	62479273	A	C	0.6792	0.011	0.0017	10.1	645700	++	chrom17_13	17:62502435:A:G	DDX5	physical_distance						FALSE
L_LDL_TG	17:62479273:A:C	17	62479273	A	C	0.6792	0.0113	0.0017	10.54	645696	++	chrom17_13	17:62502435:A:G	DDX5	physical_distance						FALSE
XL_HDL_TG	17:62479273:A:C	17	62479273	A	C	0.6792	0.0106	0.0017	9.15	645665	++	chrom17_13	17:62502435:A:G	DDX5	physical_distance						FALSE
LDL_TG	17:62479273:A:C	17	62479273	A	C	0.6792	0.0104	0.0017	8.96	645532	++	chrom17_13	17:62502435:A:G	DDX5	physical_distance						FALSE
PUFA	17:62479273:A:C	17	62479273	A	C	0.6787	0.0119	0.0017	11.59	657028	++	chrom17_13	17:62502435:A:G	DDX5	physical_distance						FALSE
HDL_size	17:62502435:A:G	17	62502435	A	G	0.6596	0.0094	0.0015	9.31	645784	++	chrom17_13	17:62502435:A:G	DDX5	physical_distance						FALSE
Phosphoglyc	17:62502435:A:G	17	62502435	A	G	0.6591	0.0104	0.0017	9.48	657185	++	chrom17_13	17:62502435:A:G	DDX5	physical_distance						FALSE
Cholines	17:62502435:A:G	17	62502435	A	G	0.6591	0.0107	0.0016	10.08	657187	++	chrom17_13	17:62502435:A:G	DDX5	physical_distance						FALSE
Phosphatidylc	17:62502435:A:G	17	62502435	A	G	0.6591	0.0099	0.0016	8.89	657191	++	chrom17_13	17:62502435:A:G	DDX5	physical_distance						FALSE
Sphingomyelins	17:62502435:A:G	17	62502435	A	G	0.6591	0.0114	0.0016	11.8	657191	++	chrom17_13	17:62502435:A:G	DDX5	physical_distance						FALSE
Omega_3	17:62502435:A:G	17	62502435	A	G	0.6591	0.0128	0.0016	14.55	657170	++	chrom17_13	17:62502435:A:G	DDX5	physical_distance						FALSE
DHA	17:62502435:A:G	17	62502435	A	G	0.6591	0.013	0.0017	14.48	657103	++	chrom17_13	17:62502435:A:G	DDX5	physical_distance						FALSE
XL_HDL_P	17:62502435:A:G	17	62502435	A	G	0.6596	0.0139	0.0015	18.51	645728	++	chrom17_13	17:62502435:A:G	DDX5	physical_distance						FALSE
XL_HDL_PL	17:62502435:A:G	17	62502435	A	G	0.6596	0.0117	0.0015	13.51	645766	++	chrom17_13	17:62502435:A:G	DDX5	physical_distance						FALSE
XL_HDL_CE	17:62502435:A:G	17	62502435	A	G	0.6596	0.0122	0.0015	14.77	645752	++	chrom17_13	17:62502435:A:G	DDX5	physical_distance						FALSE
XL_HDL_FC	17:62502435:A:G	17	62502435	A	G	0.6595	0.0126	0.0016	14.2	645731	++	chrom17_13	17:62502435:A:G	DDX5	physical_distance						FALSE
L_HDL_P	17:62502435:A:G	17	62502435	A	G	0.6596	0.0098	0.0015	10.3	645758	++	chrom17_13	17:62502435:A:G	DDX5	physical_distance						FALSE
L_HDL_PL	17:62502435:A:G	17	62502435	A	G	0.6596	0.0091	0.0015	8.85	645793	++	chrom17_13	17:62502435:A:G	DDX5	physical_distance						FALSE
L_HDL_FC	17:62502435:A:G	17	62502435	A	G	0.6596	0.0103	0.0015	11.17	645772	++	chrom17_13	17:62502435:A:G	DDX5	physical_distance						FALSE
Total_PL	17:62502435:A:G	17	62502435	A	G	0.6595	0.0108	0.0017	10.09	645346	++	chrom17_13	17:62502435:A:G	DDX5	physical_distance						FALSE
HDL_FC	17:62502435:A:G	17	62502435	A	G	0.6596	0.0107	0.0015	11.52	645670	++	chrom17_13	17:62502435:A:G	DDX5	physical_distance						FALSE
Omega_3_pct	17:62502435:A:G	17	62502435	A	G	0.6591	0.0102	0.0017	9.19	656957	++	chrom17_13	17:62502435:A:G	DDX5	physical_distance						FALSE
Omega_6_by_Omega_3	17:62502435:A:G	17	62502435	A	G	0.659	-0.0103	0.0017	9.29	656992	--	chrom17_13	17:62502435:A:G	DDX5	physical_distance						FALSE
XL_HDL_L	17:62502435:A:G	17	62502435	A	G	0.6596	0.0125	0.0015	15.21	645572	++	chrom17_13	17:62502435:A:G	DDX5	physical_distance						FALSE
XL_HDL_C	17:62502435:A:G	17	62502435	A	G	0.6596	0.0125	0.0016	15.03	645702	++	chrom17_13	17:62502435:A:G	DDX5	physical_distance						FALSE
L_HDL_L	17:62502435:A:G	17	62502435	A	G	0.6596	0.0093	0.0015	9.19	645652	++	chrom17_13	17:62502435:A:G	DDX5	physical_distance						FALSE
XL_HDL_FC_pct	17:62502435:A:G	17	62502435	A	G	0.6596	-0.0091	0.0015	8.61	645460	--	chrom17_13	17:62502435:A:G	DDX5	physical_distance						FALSE
L_HDL_FC_pct	17:62502435:A:G	17	62502435	A	G	0.6596	0.0132	0.0016	15.34	645477	++	chrom17_13	17:62502435:A:G	DDX5	physical_distance						FALSE
M_HDL_FC_pct	17:62502435:A:G	17	62502435	A	G	0.6596	0.0123	0.0015	15.14	645590	++	chrom17_13	17:62502435:A:G	DDX5	physical_distance						FALSE
S_HDL_FC_pct	17:62502435:A:G	17	62502435	A	G	0.6595	0.0152	0.0016	20.89	645474	++	chrom17_13	17:62502435:A:G	DDX5	physical_distance						FALSE
L_LDL_CE_pct	17:64190684:A:C	17	64190684	A	C	0.9407	0.0389	0.0036	26.84	645497	-+	chrom17_14	17:67052472:G:T	ABCA9	physical_distance						FALSE
M_LDL_CE_pct	17:64196331:T:A	17	64196331	A	T	0.0743	-0.0256	0.0032	15.22	645587	+-	chrom17_14	17:67052472:G:T	ABCA9	physical_distance						FALSE
XXL_VLDL_P	17:64206768:A:G	17	64206768	A	G	0.9279	0.0316	0.0031	23.36	645550	++	chrom17_14	17:67052472:G:T	ABCA9	physical_distance						FALSE
XXL_VLDL_PL	17:64206768:A:G	17	64206768	A	G	0.9279	0.0293	0.0031	20.38	645551	++	chrom17_14	17:67052472:G:T	ABCA9	physical_distance						FALSE
XXL_VLDL_FC	17:64206768:A:G	17	64206768	A	G	0.9279	0.029	0.0031	19.73	645557	-+	chrom17_14	17:67052472:G:T	ABCA9	physical_distance						FALSE
VLDL_size	17:64208285:C:G	17	64208285	C	G	0.9399	0.0414	0.0033	35.99	645784	-+	chrom17_14	17:67052472:G:T	ABCA9	physical_distance						FALSE
XXL_VLDL_TG	17:64208285:C:G	17	64208285	C	G	0.9398	0.0405	0.0035	30.99	645545	++	chrom17_14	17:67052472:G:T	ABCA9	physical_distance						FALSE
XL_VLDL_TG	17:64208285:C:G	17	64208285	C	G	0.9398	0.0376	0.0034	28.37	645625	-+	chrom17_14	17:67052472:G:T	ABCA9	physical_distance						FALSE
L_VLDL_TG	17:64208285:C:G	17	64208285	C	G	0.9398	0.0405	0.0034	32.22	645679	-+	chrom17_14	17:67052472:G:T	ABCA9	physical_distance						FALSE
XXL_VLDL_L	17:64208285:C:G	17	64208285	C	G	0.9398	0.0367	0.0034	25.92	645244	-+	chrom17_14	17:67052472:G:T	ABCA9	physical_distance						FALSE
XXL_VLDL_C_pct	17:64208285:C:G	17	64208285	C	G	0.9395	-0.0435	0.0036	32.82	645493	--	chrom17_14	17:67052472:G:T	ABCA9	physical_distance						FALSE
XXL_VLDL_CE_pct	17:64208285:C:G	17	64208285	C	G	0.9395	-0.038	0.0036	24.92	645493	--	chrom17_14	17:67052472:G:T	ABCA9	physical_distance						FALSE
XXL_VLDL_FC_pct	17:64208285:C:G	17	64208285	C	G	0.9397	-0.0443	0.0036	34.39	645285	--	chrom17_14	17:67052472:G:T	ABCA9	physical_distance						FALSE
XXL_VLDL_TG_pct	17:64208285:C:G	17	64208285	C	G	0.9395	0.0412	0.0036	29.19	645493	++	chrom17_14	17:67052472:G:T	ABCA9	physical_distance						FALSE
XL_VLDL_P	17:64223859:C:T	17	64223859	T	C	0.0695	-0.0311	0.0031	22.81	645591	+-	chrom17_14	17:67052472:G:T	ABCA9	physical_distance						FALSE
M_VLDL_TG	17:64223859:C:T	17	64223859	T	C	0.0695	-0.033	0.0031	25.03	645722	+-	chrom17_14	17:67052472:G:T	ABCA9	physical_distance						FALSE
VLDL_TG	17:64223859:C:T	17	64223859	T	C	0.0695	-0.0345	0.0031	27.44	645339	+-	chrom17_14	17:67052472:G:T	ABCA9	physical_distance						FALSE
TG_by_PG	17:64223859:C:T	17	64223859	T	C	0.0695	-0.0315	0.003	24.56	645189	+-	chrom17_14	17:67052472:G:T	ABCA9	physical_distance						FALSE
MUFA_pct	17:64223859:C:T	17	64223859	T	C	0.0697	-0.028	0.0031	18.66	657007	+-	chrom17_14	17:67052472:G:T	ABCA9	physical_distance						FALSE
XL_VLDL_L	17:64223859:C:T	17	64223859	T	C	0.0695	-0.032	0.0031	24.05	645452	+-	chrom17_14	17:67052472:G:T	ABCA9	physical_distance						FALSE
L_VLDL_L	17:64223859:C:T	17	64223859	T	C	0.0695	-0.0327	0.0031	24.92	645536	+-	chrom17_14	17:67052472:G:T	ABCA9	physical_distance						FALSE
Unsaturation	17:64224952:C:A	17	64224952	A	C	0.0679	0.0205	0.0032	10.05	657198	++	chrom17_14	17:67052472:G:T	ABCA9	physical_distance						FALSE
XXL_VLDL_PL_pct	17:64243880:C:T	17	64243880	T	C	0.0534	0.0329	0.0045	12.52	460133	++	chrom17_14	17:67052472:G:T	ABCA9	physical_distance						FALSE
L_LDL_PL_pct	17:64243964:C:G	17	64243964	C	G	0.9439	-0.0249	0.0036	11.11	645561	+-	chrom17_14	17:67052472:G:T	ABCA9	physical_distance						FALSE
SFA_pct	17:65370808:C:T	17	65370808	T	C	0.3905	-0.0107	0.0018	8.89	656988	--	chrom17_14	17:67052472:G:T	ABCA9	physical_distance						FALSE
L_LDL_C_pct	17:65832016:T:C	17	65832016	T	C	0.7669	0.0138	0.002	11.15	645476	++	chrom17_14	17:67052472:G:T	ABCA9	physical_distance						FALSE
Citrate	17:65864902:C:T	17	65864902	T	C	0.2354	-0.0126	0.002	9.16	657204	--	chrom17_14	17:67052472:G:T	ABCA9	physical_distance						FALSE
XL_VLDL_PL	17:65867129:C:T	17	65867129	T	C	0.2213	0.0198	0.002	22.94	645609	++	chrom17_14	17:67052472:G:T	ABCA9	physical_distance						FALSE
XL_VLDL_FC	17:65867129:C:T	17	65867129	T	C	0.2214	0.0202	0.002	23.67	645618	++	chrom17_14	17:67052472:G:T	ABCA9	physical_distance						FALSE
XXL_VLDL_CE	17:65892343:G:T	17	65892343	T	G	0.1912	0.0192	0.0022	18.21	645599	++	chrom17_14	17:67052472:G:T	ABCA9	physical_distance						FALSE
XL_HDL_TG	17:65892343:G:T	17	65892343	T	G	0.1917	0.0154	0.0022	11.94	645665	++	chrom17_14	17:67052472:G:T	ABCA9	physical_distance						FALSE
XXL_VLDL_C	17:65892343:G:T	17	65892343	T	G	0.1912	0.0195	0.0022	18.64	645387	++	chrom17_14	17:67052472:G:T	ABCA9	physical_distance						FALSE
GlycA	17:65892507:G:C	17	65892507	C	G	0.2365	0.018	0.002	18.06	657263	++	chrom17_14	17:67052472:G:T	ABCA9	physical_distance						FALSE
VLDL_PL	17:65955284:A:G	17	65955284	A	G	0.7771	-0.0212	0.002	25.87	645412	--	chrom17_14	17:67052472:G:T	ABCA9	physical_distance						FALSE
XL_VLDL_C	17:65955284:A:G	17	65955284	A	G	0.7774	-0.0202	0.002	23.78	645563	--	chrom17_14	17:67052472:G:T	ABCA9	physical_distance						FALSE
Omega_6_pct	17:65968003:A:G	17	65968003	A	G	0.7592	0.02	0.002	23.32	657012	++	chrom17_14	17:67052472:G:T	ABCA9	physical_distance						FALSE
PUFA_pct	17:65968003:A:G	17	65968003	A	G	0.7598	0.0171	0.002	16.92	657006	++	chrom17_14	17:67052472:G:T	ABCA9	physical_distance						FALSE
PUFA_by_MUFA	17:65968003:A:G	17	65968003	A	G	0.7606	0.0174	0.002	18.35	657033	++	chrom17_14	17:67052472:G:T	ABCA9	physical_distance						FALSE
M_LDL_FC_pct	17:65968003:A:G	17	65968003	A	G	0.7689	0.0192	0.0019	22.37	645550	++	chrom17_14	17:67052472:G:T	ABCA9	physical_distance						FALSE
L_HDL_CE_pct	17:65968003:A:G	17	65968003	A	G	0.7693	0.0245	0.0019	36.2	645425	++	chrom17_14	17:67052472:G:T	ABCA9	physical_distance						FALSE
S_HDL_C_pct	17:65968003:A:G	17	65968003	A	G	0.7677	0.0161	0.002	14.88	645575	++	chrom17_14	17:67052472:G:T	ABCA9	physical_distance						FALSE
S_VLDL_TG	17:65977053:C:T	17	65977053	T	C	0.7617	-0.02	0.0019	24.22	645704	--	chrom17_14	17:67052472:G:T	ABCA9	physical_distance						FALSE
XS_VLDL_TG	17:65977053:C:T	17	65977053	T	C	0.7617	-0.0227	0.0019	31.53	645694	--	chrom17_14	17:67052472:G:T	ABCA9	physical_distance						FALSE
IDL_TG	17:65977053:C:T	17	65977053	T	C	0.7616	-0.0223	0.0019	31.08	645700	--	chrom17_14	17:67052472:G:T	ABCA9	physical_distance						FALSE
S_LDL_TG	17:65977053:C:T	17	65977053	T	C	0.7617	-0.0201	0.0019	24.32	645626	--	chrom17_14	17:67052472:G:T	ABCA9	physical_distance						FALSE
M_HDL_TG	17:65977053:C:T	17	65977053	T	C	0.7614	-0.0199	0.002	22.76	645686	--	chrom17_14	17:67052472:G:T	ABCA9	physical_distance						FALSE
Total_TG	17:65977053:C:T	17	65977053	T	C	0.762	-0.0196	0.0019	23.07	645250	--	chrom17_14	17:67052472:G:T	ABCA9	physical_distance						FALSE
HDL_TG	17:65977053:C:T	17	65977053	T	C	0.7616	-0.0198	0.002	22.99	645545	--	chrom17_14	17:67052472:G:T	ABCA9	physical_distance						FALSE
LA_pct	17:65977053:C:T	17	65977053	T	C	0.7513	0.0168	0.002	16.5	657025	++	chrom17_14	17:67052472:G:T	ABCA9	physical_distance						FALSE
IDL_C_pct	17:65977053:C:T	17	65977053	T	C	0.7612	0.0127	0.0019	10.18	645562	++	chrom17_14	17:67052472:G:T	ABCA9	physical_distance						FALSE
L_LDL_FC_pct	17:65977053:C:T	17	65977053	T	C	0.7623	0.0177	0.0019	19.63	645524	++	chrom17_14	17:67052472:G:T	ABCA9	physical_distance						FALSE
S_LDL_FC_pct	17:65977053:C:T	17	65977053	T	C	0.7621	0.0157	0.002	14.71	645417	++	chrom17_14	17:67052472:G:T	ABCA9	physical_distance						FALSE
S_HDL_CE_pct	17:65977053:C:T	17	65977053	T	C	0.7607	0.0148	0.002	13.16	645523	++	chrom17_14	17:67052472:G:T	ABCA9	physical_distance						FALSE
L_LDL_TG	17:65980289:G:A	17	65980289	A	G	0.7603	-0.0218	0.0019	29.34	645696	--	chrom17_14	17:67052472:G:T	ABCA9	physical_distance						FALSE
M_LDL_TG	17:65980289:G:A	17	65980289	A	G	0.7606	-0.0214	0.0019	28.09	645674	--	chrom17_14	17:67052472:G:T	ABCA9	physical_distance						FALSE
LDL_TG	17:65980289:G:A	17	65980289	A	G	0.7605	-0.0219	0.0019	29.41	645532	--	chrom17_14	17:67052472:G:T	ABCA9	physical_distance						FALSE
XL_HDL_TG_pct	17:65980289:G:A	17	65980289	A	G	0.762	-0.0218	0.0019	30.25	645406	--	chrom17_14	17:67052472:G:T	ABCA9	physical_distance						FALSE
L_HDL_C_pct	17:65980289:G:A	17	65980289	A	G	0.7624	0.0234	0.0019	34.49	645433	++	chrom17_14	17:67052472:G:T	ABCA9	physical_distance						FALSE
L_HDL_TG_pct	17:65980289:G:A	17	65980289	A	G	0.762	-0.0215	0.0019	29.37	645468	--	chrom17_14	17:67052472:G:T	ABCA9	physical_distance						FALSE
MUFA	17:65982943:C:T	17	65982943	T	C	0.2409	0.0194	0.002	22.07	657130	++	chrom17_14	17:67052472:G:T	ABCA9	physical_distance						FALSE
SFA	17:65982943:C:T	17	65982943	T	C	0.2412	0.0184	0.002	19.6	657151	++	chrom17_14	17:67052472:G:T	ABCA9	physical_distance						FALSE
Gly	17:65982943:C:T	17	65982943	T	C	0.2367	-0.0113	0.0018	9.05	657031	--	chrom17_14	17:67052472:G:T	ABCA9	physical_distance						FALSE
S_HDL_TG	17:65982943:C:T	17	65982943	T	C	0.231	0.0226	0.0019	30.66	645694	++	chrom17_14	17:67052472:G:T	ABCA9	physical_distance						FALSE
Total_FA	17:65982943:C:T	17	65982943	T	C	0.2409	0.018	0.002	19.31	656898	++	chrom17_14	17:67052472:G:T	ABCA9	physical_distance						FALSE
Omega_3	17:65994400:G:C	17	65994400	C	G	0.2375	0.0142	0.0019	13.21	657170	++	chrom17_14	17:67052472:G:T	ABCA9	physical_distance						FALSE
L_VLDL_P	17:65994400:G:C	17	65994400	C	G	0.2285	0.0195	0.002	22.76	645607	++	chrom17_14	17:67052472:G:T	ABCA9	physical_distance						FALSE
L_VLDL_PL	17:65994400:G:C	17	65994400	C	G	0.2284	0.02	0.0019	24.07	645660	++	chrom17_14	17:67052472:G:T	ABCA9	physical_distance						FALSE
L_VLDL_FC	17:65994400:G:C	17	65994400	C	G	0.2285	0.0202	0.0019	24.54	645659	++	chrom17_14	17:67052472:G:T	ABCA9	physical_distance						FALSE
S_VLDL_P	17:65994400:G:C	17	65994400	C	G	0.229	0.0215	0.002	27.29	645713	++	chrom17_14	17:67052472:G:T	ABCA9	physical_distance						FALSE
VLDL_FC	17:65994400:G:C	17	65994400	C	G	0.229	0.0206	0.002	24.69	645423	++	chrom17_14	17:67052472:G:T	ABCA9	physical_distance						FALSE
VLDL_L	17:65994400:G:C	17	65994400	C	G	0.2287	0.0203	0.002	24.18	645298	++	chrom17_14	17:67052472:G:T	ABCA9	physical_distance						FALSE
L_VLDL_C	17:65994400:G:C	17	65994400	C	G	0.2287	0.0205	0.002	24.97	645609	++	chrom17_14	17:67052472:G:T	ABCA9	physical_distance						FALSE
M_VLDL_L	17:65994400:G:C	17	65994400	C	G	0.2296	0.019	0.002	20.99	645646	++	chrom17_14	17:67052472:G:T	ABCA9	physical_distance						FALSE
S_VLDL_L	17:65994400:G:C	17	65994400	C	G	0.229	0.0212	0.002	26.42	645645	++	chrom17_14	17:67052472:G:T	ABCA9	physical_distance						FALSE
Omega_3_pct	17:66445469:G:C	17	66445469	C	G	0.7624	-0.0113	0.0019	8.96	656957	+-	chrom17_14	17:67052472:G:T	ABCA9	physical_distance						FALSE
Glucose	17:66449122:G:A	17	66449122	A	G	0.7689	-0.0155	0.002	13.43	637264	--	chrom17_14	17:67052472:G:T	ABCA9	physical_distance						FALSE
Creatinine	17:66449122:G:A	17	66449122	A	G	0.7669	0.0123	0.0017	12.42	642020	++	chrom17_14	17:67052472:G:T	ABCA9	physical_distance						FALSE
Ala	17:66451708:A:G	17	66451708	A	G	0.2389	0.0131	0.002	10.18	657135	++	chrom17_14	17:67052472:G:T	ABCA9	physical_distance						FALSE
XL_HDL_P	17:66451708:A:G	17	66451708	A	G	0.2323	-0.0233	0.0017	40.12	645728	--	chrom17_14	17:67052472:G:T	ABCA9	physical_distance						FALSE
XL_HDL_PL	17:66451708:A:G	17	66451708	A	G	0.2323	-0.0216	0.0017	34.6	645766	--	chrom17_14	17:67052472:G:T	ABCA9	physical_distance						FALSE
XL_HDL_FC	17:66451708:A:G	17	66451708	A	G	0.233	-0.0283	0.0018	53.99	645731	--	chrom17_14	17:67052472:G:T	ABCA9	physical_distance						FALSE
S_HDL_P	17:66451708:A:G	17	66451708	A	G	0.2354	0.0232	0.002	30.46	645779	++	chrom17_14	17:67052472:G:T	ABCA9	physical_distance						FALSE
S_HDL_PL	17:66451708:A:G	17	66451708	A	G	0.235	0.0255	0.002	36.67	645774	++	chrom17_14	17:67052472:G:T	ABCA9	physical_distance						FALSE
S_HDL_FC	17:66451708:A:G	17	66451708	A	G	0.2345	0.0131	0.002	10.69	645769	++	chrom17_14	17:67052472:G:T	ABCA9	physical_distance						FALSE
Omega_6_by_Omega_3	17:66451708:A:G	17	66451708	A	G	0.238	-0.0131	0.0019	11.73	656992	--	chrom17_14	17:67052472:G:T	ABCA9	physical_distance						FALSE
XL_HDL_L	17:66451708:A:G	17	66451708	A	G	0.2322	-0.0223	0.0017	37.06	645572	--	chrom17_14	17:67052472:G:T	ABCA9	physical_distance						FALSE
XL_HDL_C	17:66451708:A:G	17	66451708	A	G	0.2322	-0.0224	0.0017	37.18	645702	--	chrom17_14	17:67052472:G:T	ABCA9	physical_distance						FALSE
S_HDL_L	17:66451708:A:G	17	66451708	A	G	0.2351	0.0252	0.002	35.75	645620	++	chrom17_14	17:67052472:G:T	ABCA9	physical_distance						FALSE
S_HDL_C	17:66451708:A:G	17	66451708	A	G	0.2354	0.0234	0.002	30.89	645725	++	chrom17_14	17:67052472:G:T	ABCA9	physical_distance						FALSE
XL_HDL_C_pct	17:66451708:A:G	17	66451708	A	G	0.2333	0.012	0.0019	9.85	645444	++	chrom17_14	17:67052472:G:T	ABCA9	physical_distance						FALSE
L_HDL_PL_pct	17:66451708:A:G	17	66451708	A	G	0.2333	0.0251	0.0019	37.98	645471	++	chrom17_14	17:67052472:G:T	ABCA9	physical_distance						FALSE
L_HDL_FC_pct	17:66451708:A:G	17	66451708	A	G	0.2324	-0.0245	0.0018	40.29	645477	--	chrom17_14	17:67052472:G:T	ABCA9	physical_distance						FALSE
S_HDL_CE	17:66453305:C:G	17	66453305	C	G	0.2228	0.0261	0.002	36.49	645752	++	chrom17_14	17:67052472:G:T	ABCA9	physical_distance						FALSE
IDL_FC_pct	17:66453320:A:C	17	66453320	A	C	0.5165	-0.0157	0.0017	19.52	645526	+-	chrom17_14	17:67052472:G:T	ABCA9	physical_distance						FALSE
HDL_size	17:66453572:GGCCCGGGAA:G	17	66453572	G	GGCCCGGGAA	0.4801	0.0147	0.0014	23.95	645784	++	chrom17_14	17:67052472:G:T	ABCA9	physical_distance						FALSE
XL_HDL_CE	17:66453572:GGCCCGGGAA:G	17	66453572	G	GGCCCGGGAA	0.48	0.0177	0.0015	32.99	645752	++	chrom17_14	17:67052472:G:T	ABCA9	physical_distance						FALSE
L_HDL_FC	17:66453572:GGCCCGGGAA:G	17	66453572	G	GGCCCGGGAA	0.4802	0.0134	0.0014	20.27	645772	++	chrom17_14	17:67052472:G:T	ABCA9	physical_distance						FALSE
XL_HDL_PL_pct	17:66453572:GGCCCGGGAA:G	17	66453572	G	GGCCCGGGAA	0.4797	0.0143	0.0015	20.55	645365	++	chrom17_14	17:67052472:G:T	ABCA9	physical_distance						FALSE
S_HDL_FC_pct	17:66460315:A:G	17	66460315	A	G	0.2213	-0.0286	0.0018	54.33	645474	--	chrom17_14	17:67052472:G:T	ABCA9	physical_distance						FALSE
S_LDL_PL_pct	17:66484461:C:T	17	66484461	T	C	0.2467	-0.0132	0.0019	10.87	645497	--	chrom17_14	17:67052472:G:T	ABCA9	physical_distance						FALSE
S_LDL_CE_pct	17:66484461:C:T	17	66484461	T	C	0.2469	0.0137	0.002	11.58	645517	++	chrom17_14	17:67052472:G:T	ABCA9	physical_distance						FALSE
L_HDL_P	17:66823229:G:C	17	66823229	C	G	0.2199	-0.0169	0.0017	22.21	645758	--	chrom17_14	17:67052472:G:T	ABCA9	physical_distance						FALSE
L_HDL_PL	17:66823229:G:C	17	66823229	C	G	0.2199	-0.0171	0.0017	22.5	645793	--	chrom17_14	17:67052472:G:T	ABCA9	physical_distance						FALSE
L_HDL_CE	17:66823229:G:C	17	66823229	C	G	0.2199	-0.0183	0.0017	25.61	645794	--	chrom17_14	17:67052472:G:T	ABCA9	physical_distance						FALSE
HDL_C	17:66823229:G:C	17	66823229	C	G	0.2201	-0.0205	0.0018	30.38	645635	--	chrom17_14	17:67052472:G:T	ABCA9	physical_distance						FALSE
HDL_CE	17:66823229:G:C	17	66823229	C	G	0.2202	-0.0216	0.0018	33.13	645695	--	chrom17_14	17:67052472:G:T	ABCA9	physical_distance						FALSE
HDL_FC	17:66823229:G:C	17	66823229	C	G	0.2201	-0.0159	0.0018	18.85	645670	--	chrom17_14	17:67052472:G:T	ABCA9	physical_distance						FALSE
L_HDL_L	17:66823229:G:C	17	66823229	C	G	0.2198	-0.0169	0.0017	22.29	645652	--	chrom17_14	17:67052472:G:T	ABCA9	physical_distance						FALSE
L_HDL_C	17:66823229:G:C	17	66823229	C	G	0.2199	-0.0177	0.0017	24.14	645762	--	chrom17_14	17:67052472:G:T	ABCA9	physical_distance						FALSE
XS_VLDL_PL_pct	17:66823229:G:C	17	66823229	C	G	0.2215	0.0135	0.002	10.83	645596	++	chrom17_14	17:67052472:G:T	ABCA9	physical_distance						FALSE
M_HDL_FC_pct	17:66823229:G:C	17	66823229	C	G	0.2199	-0.0154	0.0017	17.97	645590	+-	chrom17_14	17:67052472:G:T	ABCA9	physical_distance						FALSE
S_HDL_TG_pct	17:66827491:C:T	17	66827491	T	C	0.2184	0.021	0.0019	27.87	645568	++	chrom17_14	17:67052472:G:T	ABCA9	physical_distance						FALSE
XL_HDL_CE_pct	17:66882466:T:G	17	66882466	T	G	0.6977	0.0145	0.0018	14.41	645448	++	chrom17_14	17:67052472:G:T	ABCA9	physical_distance						FALSE
M_HDL_TG_pct	17:66882466:T:G	17	66882466	T	G	0.6984	-0.0207	0.0017	32.66	645568	--	chrom17_14	17:67052472:G:T	ABCA9	physical_distance						FALSE
Total_P	17:66889120:C:T	17	66889120	T	C	0.3035	-0.0136	0.0017	14.56	645251	--	chrom17_14	17:67052472:G:T	ABCA9	physical_distance						FALSE
HDL_P	17:66889120:C:T	17	66889120	T	C	0.3035	-0.0165	0.0017	21	645680	--	chrom17_14	17:67052472:G:T	ABCA9	physical_distance						FALSE
IDL_PL_pct	17:66889120:C:T	17	66889120	T	C	0.3038	0.0126	0.0019	10.95	645591	++	chrom17_14	17:67052472:G:T	ABCA9	physical_distance						FALSE
L_VLDL_PL_pct	17:66894861:T:C	17	66894861	T	C	0.8028	-0.0242	0.002	32.26	645297	--	chrom17_14	17:67052472:G:T	ABCA9	physical_distance						FALSE
M_HDL_PL_pct	17:66894861:T:C	17	66894861	T	C	0.803	-0.0232	0.002	30.7	645550	--	chrom17_14	17:67052472:G:T	ABCA9	physical_distance						FALSE
M_HDL_C_pct	17:66894861:T:C	17	66894861	T	C	0.803	0.0245	0.002	34.48	645558	++	chrom17_14	17:67052472:G:T	ABCA9	physical_distance						FALSE
M_HDL_CE_pct	17:66894861:T:C	17	66894861	T	C	0.8029	0.0237	0.002	31.12	645554	++	chrom17_14	17:67052472:G:T	ABCA9	physical_distance						FALSE
XL_HDL_FC_pct	17:66898415:G:T	17	66898415	T	G	0.1966	0.0139	0.0018	13.6	645460	++	chrom17_14	17:67052472:G:T	ABCA9	physical_distance						FALSE
ApoA1	17:66901215:T:G	17	66901215	T	G	0.699	0.0161	0.0017	21.47	645788	++	chrom17_14	17:67052472:G:T	ABCA9	physical_distance						FALSE
XL_VLDL_CE	17:66901215:T:G	17	66901215	T	G	0.6986	-0.0184	0.0018	24.88	645699	--	chrom17_14	17:67052472:G:T	ABCA9	physical_distance						FALSE
L_VLDL_CE	17:66901215:T:G	17	66901215	T	G	0.6985	-0.0188	0.0018	25.82	645712	--	chrom17_14	17:67052472:G:T	ABCA9	physical_distance						FALSE
M_HDL_P	17:66901215:T:G	17	66901215	T	G	0.6989	0.0172	0.0017	23.91	645774	++	chrom17_14	17:67052472:G:T	ABCA9	physical_distance						FALSE
M_HDL_CE	17:66901215:T:G	17	66901215	T	G	0.6989	0.0204	0.0017	33.65	645792	++	chrom17_14	17:67052472:G:T	ABCA9	physical_distance						FALSE
M_HDL_FC	17:66901215:T:G	17	66901215	T	G	0.699	0.0165	0.0016	22.71	645777	++	chrom17_14	17:67052472:G:T	ABCA9	physical_distance						FALSE
HDL_PL	17:66901215:T:G	17	66901215	T	G	0.6992	0.0149	0.0016	19.05	645715	++	chrom17_14	17:67052472:G:T	ABCA9	physical_distance						FALSE
HDL_L	17:66901215:T:G	17	66901215	T	G	0.6993	0.0157	0.0016	21.47	645431	++	chrom17_14	17:67052472:G:T	ABCA9	physical_distance						FALSE
M_HDL_L	17:66901215:T:G	17	66901215	T	G	0.6988	0.0165	0.0017	21.74	645650	++	chrom17_14	17:67052472:G:T	ABCA9	physical_distance						FALSE
M_HDL_C	17:66901215:T:G	17	66901215	T	G	0.6989	0.0197	0.0017	31.61	645772	++	chrom17_14	17:67052472:G:T	ABCA9	physical_distance						FALSE
LDL_size	17:67005544:CTTCCGTGGAAAGAGGCTG:C	17	67005544	CTTCCGTGGAAAGAGGCTG	C	0.963	-0.0323	0.0045	11.97	645662	+-	chrom17_14	17:67052472:G:T	ABCA9	physical_distance						FALSE
XL_VLDL_C_pct	17:67005544:CTTCCGTGGAAAGAGGCTG:C	17	67005544	CTTCCGTGGAAAGAGGCTG	C	0.9632	-0.0558	0.0044	36.36	645196	--	chrom17_14	17:67052472:G:T	ABCA9	physical_distance						FALSE
XL_VLDL_CE_pct	17:67005544:CTTCCGTGGAAAGAGGCTG:C	17	67005544	CTTCCGTGGAAAGAGGCTG	C	0.9632	-0.0531	0.0044	33.02	645224	--	chrom17_14	17:67052472:G:T	ABCA9	physical_distance						FALSE
XL_VLDL_FC_pct	17:67005544:CTTCCGTGGAAAGAGGCTG:C	17	67005544	CTTCCGTGGAAAGAGGCTG	C	0.9631	-0.0601	0.0045	40.34	645337	--	chrom17_14	17:67052472:G:T	ABCA9	physical_distance						FALSE
XL_VLDL_TG_pct	17:67005544:CTTCCGTGGAAAGAGGCTG:C	17	67005544	CTTCCGTGGAAAGAGGCTG	C	0.9631	0.0662	0.0045	49.29	645580	++	chrom17_14	17:67052472:G:T	ABCA9	physical_distance						FALSE
L_VLDL_CE_pct	17:67005544:CTTCCGTGGAAAGAGGCTG:C	17	67005544	CTTCCGTGGAAAGAGGCTG	C	0.9631	-0.0713	0.0044	58.55	645442	--	chrom17_14	17:67052472:G:T	ABCA9	physical_distance						FALSE
S_HDL_PL_pct	17:67005544:CTTCCGTGGAAAGAGGCTG:C	17	67005544	CTTCCGTGGAAAGAGGCTG	C	0.9631	0.0331	0.0044	13.35	645600	++	chrom17_14	17:67052472:G:T	ABCA9	physical_distance						FALSE
L_VLDL_FC_pct	17:67038134:C:T	17	67038134	T	C	0.0437	0.0579	0.0042	42.99	645408	-+	chrom17_14	17:67052472:G:T	ABCA9	physical_distance						FALSE
Albumin	17:67052472:G:T	17	67052472	T	G	0.034	-0.0771	0.0047	59.84	653590	+-	chrom17_14	17:67052472:G:T	ABCA9	physical_distance						FALSE
M_VLDL_CE	17:67052472:G:T	17	67052472	T	G	0.034	0.0786	0.0046	64.69	645775	++	chrom17_14	17:67052472:G:T	ABCA9	physical_distance						FALSE
XS_VLDL_P	17:67052472:G:T	17	67052472	T	G	0.034	0.0708	0.0045	55.44	645717	++	chrom17_14	17:67052472:G:T	ABCA9	physical_distance						FALSE
XS_VLDL_PL	17:67052472:G:T	17	67052472	T	G	0.034	0.0663	0.0045	49.03	645732	++	chrom17_14	17:67052472:G:T	ABCA9	physical_distance						FALSE
XS_VLDL_CE	17:67052472:G:T	17	67052472	T	G	0.034	0.083	0.0044	77.58	645761	++	chrom17_14	17:67052472:G:T	ABCA9	physical_distance						FALSE
XS_VLDL_FC	17:67052472:G:T	17	67052472	T	G	0.034	0.0739	0.0045	60.34	645729	++	chrom17_14	17:67052472:G:T	ABCA9	physical_distance						FALSE
IDL_P	17:67052472:G:T	17	67052472	T	G	0.034	0.0796	0.0046	67.86	645752	++	chrom17_14	17:67052472:G:T	ABCA9	physical_distance						FALSE
IDL_PL	17:67052472:G:T	17	67052472	T	G	0.034	0.0732	0.0044	60.72	645759	++	chrom17_14	17:67052472:G:T	ABCA9	physical_distance						FALSE
IDL_CE	17:67052472:G:T	17	67052472	T	G	0.034	0.0646	0.0044	47.24	645787	++	chrom17_14	17:67052472:G:T	ABCA9	physical_distance						FALSE
IDL_FC	17:67052472:G:T	17	67052472	T	G	0.034	0.0725	0.0045	58.88	645772	++	chrom17_14	17:67052472:G:T	ABCA9	physical_distance						FALSE
L_LDL_FC	17:67052472:G:T	17	67052472	T	G	0.034	0.0608	0.0045	40.53	645771	++	chrom17_14	17:67052472:G:T	ABCA9	physical_distance						FALSE
S_LDL_FC	17:67052472:G:T	17	67052472	T	G	0.034	0.0582	0.0046	36.68	645778	++	chrom17_14	17:67052472:G:T	ABCA9	physical_distance						FALSE
M_HDL_PL	17:67052472:G:T	17	67052472	T	G	0.034	-0.039	0.0043	18.62	645784	--	chrom17_14	17:67052472:G:T	ABCA9	physical_distance						FALSE
Remnant_C	17:67052472:G:T	17	67052472	T	G	0.034	0.0671	0.0046	47.74	645266	++	chrom17_14	17:67052472:G:T	ABCA9	physical_distance						FALSE
VLDL_CE	17:67052472:G:T	17	67052472	T	G	0.034	0.0659	0.0046	45.6	645501	++	chrom17_14	17:67052472:G:T	ABCA9	physical_distance						FALSE
ApoB_by_ApoA1	17:67052472:G:T	17	67052472	T	G	0.034	0.0728	0.0045	58.27	645738	++	chrom17_14	17:67052472:G:T	ABCA9	physical_distance						FALSE
M_VLDL_C	17:67052472:G:T	17	67052472	T	G	0.034	0.0713	0.0046	53.06	645736	++	chrom17_14	17:67052472:G:T	ABCA9	physical_distance						FALSE
XS_VLDL_L	17:67052472:G:T	17	67052472	T	G	0.034	0.0673	0.0045	50.5	645634	++	chrom17_14	17:67052472:G:T	ABCA9	physical_distance						FALSE
XS_VLDL_C	17:67052472:G:T	17	67052472	T	G	0.034	0.0814	0.0044	74.02	645703	++	chrom17_14	17:67052472:G:T	ABCA9	physical_distance						FALSE
IDL_L	17:67052472:G:T	17	67052472	T	G	0.034	0.0683	0.0044	52.7	645652	++	chrom17_14	17:67052472:G:T	ABCA9	physical_distance						FALSE
IDL_C	17:67052472:G:T	17	67052472	T	G	0.034	0.067	0.0044	50.68	645761	++	chrom17_14	17:67052472:G:T	ABCA9	physical_distance						FALSE
XL_VLDL_PL_pct	17:67052472:G:T	17	67052472	T	G	0.034	0.0741	0.0047	54.36	645011	++	chrom17_14	17:67052472:G:T	ABCA9	physical_distance						FALSE
L_VLDL_C_pct	17:67052472:G:T	17	67052472	T	G	0.034	0.0772	0.0046	61.88	645411	-+	chrom17_14	17:67052472:G:T	ABCA9	physical_distance						FALSE
L_VLDL_TG_pct	17:67052472:G:T	17	67052472	T	G	0.034	-0.0785	0.0047	62.25	645363	+-	chrom17_14	17:67052472:G:T	ABCA9	physical_distance						FALSE
M_VLDL_PL_pct	17:67052472:G:T	17	67052472	T	G	0.034	0.0853	0.0045	79.73	645589	++	chrom17_14	17:67052472:G:T	ABCA9	physical_distance						FALSE
M_VLDL_C_pct	17:67052472:G:T	17	67052472	T	G	0.034	0.0688	0.0044	54.55	645685	-+	chrom17_14	17:67052472:G:T	ABCA9	physical_distance						FALSE
M_VLDL_CE_pct	17:67052472:G:T	17	67052472	T	G	0.034	0.0645	0.0044	48.35	645687	-+	chrom17_14	17:67052472:G:T	ABCA9	physical_distance						FALSE
M_VLDL_FC_pct	17:67052472:G:T	17	67052472	T	G	0.034	0.0796	0.0044	70.82	645638	++	chrom17_14	17:67052472:G:T	ABCA9	physical_distance						FALSE
M_VLDL_TG_pct	17:67052472:G:T	17	67052472	T	G	0.034	-0.0735	0.0044	61.57	645667	+-	chrom17_14	17:67052472:G:T	ABCA9	physical_distance						FALSE
S_VLDL_PL_pct	17:67052472:G:T	17	67052472	T	G	0.034	0.0642	0.0044	46.91	645646	-+	chrom17_14	17:67052472:G:T	ABCA9	physical_distance						FALSE
S_VLDL_C_pct	17:67052472:G:T	17	67052472	T	G	0.034	0.0884	0.0045	83.31	645652	++	chrom17_14	17:67052472:G:T	ABCA9	physical_distance						FALSE
S_VLDL_CE_pct	17:67052472:G:T	17	67052472	T	G	0.034	0.0967	0.0046	96.01	645641	++	chrom17_14	17:67052472:G:T	ABCA9	physical_distance						FALSE
S_VLDL_FC_pct	17:67052472:G:T	17	67052472	T	G	0.034	0.0648	0.0044	47.96	645651	++	chrom17_14	17:67052472:G:T	ABCA9	physical_distance						FALSE
S_VLDL_TG_pct	17:67052472:G:T	17	67052472	T	G	0.034	-0.0823	0.0045	73.67	645653	--	chrom17_14	17:67052472:G:T	ABCA9	physical_distance						FALSE
XS_VLDL_C_pct	17:67052472:G:T	17	67052472	T	G	0.034	0.0615	0.0044	44.24	645572	-+	chrom17_14	17:67052472:G:T	ABCA9	physical_distance						FALSE
XS_VLDL_CE_pct	17:67052472:G:T	17	67052472	T	G	0.034	0.0573	0.0043	39.16	645579	-+	chrom17_14	17:67052472:G:T	ABCA9	physical_distance						FALSE
XS_VLDL_FC_pct	17:67052472:G:T	17	67052472	T	G	0.034	0.0717	0.0047	51.48	645551	++	chrom17_14	17:67052472:G:T	ABCA9	physical_distance						FALSE
XS_VLDL_TG_pct	17:67052472:G:T	17	67052472	T	G	0.034	-0.0705	0.0044	57.4	645541	+-	chrom17_14	17:67052472:G:T	ABCA9	physical_distance						FALSE
IDL_TG_pct	17:67052472:G:T	17	67052472	T	G	0.034	-0.0442	0.0044	22.95	645518	+-	chrom17_14	17:67052472:G:T	ABCA9	physical_distance						FALSE
L_LDL_TG_pct	17:67052472:G:T	17	67052472	T	G	0.034	-0.0413	0.0045	19.49	645491	+-	chrom17_14	17:67052472:G:T	ABCA9	physical_distance						FALSE
M_LDL_C_pct	17:67052472:G:T	17	67052472	T	G	0.034	0.0324	0.0047	11.03	645495	++	chrom17_14	17:67052472:G:T	ABCA9	physical_distance						FALSE
M_LDL_TG_pct	17:67052472:G:T	17	67052472	T	G	0.034	-0.0496	0.0045	27.46	645470	+-	chrom17_14	17:67052472:G:T	ABCA9	physical_distance						FALSE
S_LDL_TG_pct	17:67052472:G:T	17	67052472	T	G	0.034	-0.0474	0.0045	25.65	645462	+-	chrom17_14	17:67052472:G:T	ABCA9	physical_distance						FALSE
Tyr	17:67073742:G:T	17	67073742	T	G	0.9304	0.026	0.0035	13.23	657217	++	chrom17_14	17:67052472:G:T	ABCA9	physical_distance						FALSE
Clinical_LDL_C	17:67082962:C:G	17	67082962	C	G	0.8212	0.0308	0.0022	44.4	645769	++	chrom17_14	17:67052472:G:T	ABCA9	physical_distance						FALSE
Sphingomyelins	17:67082962:C:G	17	67082962	C	G	0.8144	0.0209	0.0021	23.2	657191	++	chrom17_14	17:67052472:G:T	ABCA9	physical_distance						FALSE
ApoB	17:67082962:C:G	17	67082962	C	G	0.8214	0.0318	0.0022	47.41	645786	++	chrom17_14	17:67052472:G:T	ABCA9	physical_distance						FALSE
Omega_6	17:67082962:C:G	17	67082962	C	G	0.8124	0.0192	0.0022	18.07	657165	++	chrom17_14	17:67052472:G:T	ABCA9	physical_distance						FALSE
LA	17:67082962:C:G	17	67082962	C	G	0.8122	0.0198	0.0022	18.75	657178	++	chrom17_14	17:67052472:G:T	ABCA9	physical_distance						FALSE
M_VLDL_P	17:67082962:C:G	17	67082962	C	G	0.8212	0.025	0.0022	29.21	645719	++	chrom17_14	17:67052472:G:T	ABCA9	physical_distance						FALSE
M_VLDL_PL	17:67082962:C:G	17	67082962	C	G	0.8211	0.0261	0.0022	31.95	645754	++	chrom17_14	17:67052472:G:T	ABCA9	physical_distance						FALSE
M_VLDL_FC	17:67082962:C:G	17	67082962	C	G	0.821	0.0288	0.0022	38.48	645756	++	chrom17_14	17:67052472:G:T	ABCA9	physical_distance						FALSE
S_VLDL_PL	17:67082962:C:G	17	67082962	C	G	0.8213	0.0275	0.0022	35.56	645745	++	chrom17_14	17:67052472:G:T	ABCA9	physical_distance						FALSE
S_VLDL_CE	17:67082962:C:G	17	67082962	C	G	0.8214	0.0308	0.0022	44.56	645755	++	chrom17_14	17:67052472:G:T	ABCA9	physical_distance						FALSE
S_VLDL_FC	17:67082962:C:G	17	67082962	C	G	0.8211	0.031	0.0022	44.76	645761	++	chrom17_14	17:67052472:G:T	ABCA9	physical_distance						FALSE
L_LDL_P	17:67082962:C:G	17	67082962	C	G	0.8214	0.0322	0.0022	48.38	645759	++	chrom17_14	17:67052472:G:T	ABCA9	physical_distance						FALSE
L_LDL_PL	17:67082962:C:G	17	67082962	C	G	0.8212	0.0306	0.0022	43.64	645786	++	chrom17_14	17:67052472:G:T	ABCA9	physical_distance						FALSE
L_LDL_CE	17:67082962:C:G	17	67082962	C	G	0.821	0.0284	0.0022	38.01	645780	++	chrom17_14	17:67052472:G:T	ABCA9	physical_distance						FALSE
M_LDL_P	17:67082962:C:G	17	67082962	C	G	0.821	0.0281	0.0022	36.66	645764	++	chrom17_14	17:67052472:G:T	ABCA9	physical_distance						FALSE
M_LDL_PL	17:67082962:C:G	17	67082962	C	G	0.8209	0.0278	0.0022	36.38	645785	++	chrom17_14	17:67052472:G:T	ABCA9	physical_distance						FALSE
M_LDL_CE	17:67082962:C:G	17	67082962	C	G	0.8207	0.0258	0.0022	31.09	645784	++	chrom17_14	17:67052472:G:T	ABCA9	physical_distance						FALSE
M_LDL_FC	17:67082962:C:G	17	67082962	C	G	0.8209	0.0284	0.0022	37.55	645783	++	chrom17_14	17:67052472:G:T	ABCA9	physical_distance						FALSE
S_LDL_P	17:67082962:C:G	17	67082962	C	G	0.8214	0.029	0.0022	39.47	645747	++	chrom17_14	17:67052472:G:T	ABCA9	physical_distance						FALSE
S_LDL_PL	17:67082962:C:G	17	67082962	C	G	0.822	0.0286	0.0022	39.58	645762	++	chrom17_14	17:67052472:G:T	ABCA9	physical_distance						FALSE
S_LDL_CE	17:67082962:C:G	17	67082962	C	G	0.821	0.0278	0.0022	36.16	645767	++	chrom17_14	17:67052472:G:T	ABCA9	physical_distance						FALSE
Total_C	17:67082962:C:G	17	67082962	C	G	0.8217	0.0265	0.0022	33.96	645268	++	chrom17_14	17:67052472:G:T	ABCA9	physical_distance						FALSE
non_HDL_C	17:67082962:C:G	17	67082962	C	G	0.8215	0.0311	0.0022	45.18	645268	++	chrom17_14	17:67052472:G:T	ABCA9	physical_distance						FALSE
VLDL_C	17:67082962:C:G	17	67082962	C	G	0.8217	0.0279	0.0022	36.27	645405	++	chrom17_14	17:67052472:G:T	ABCA9	physical_distance						FALSE
LDL_C	17:67082962:C:G	17	67082962	C	G	0.821	0.029	0.0022	39.26	645728	++	chrom17_14	17:67052472:G:T	ABCA9	physical_distance						FALSE
Total_PL	17:67082962:C:G	17	67082962	C	G	0.8219	0.017	0.0021	14.7	645346	++	chrom17_14	17:67052472:G:T	ABCA9	physical_distance						FALSE
LDL_PL	17:67082962:C:G	17	67082962	C	G	0.8212	0.03	0.0022	42.35	645748	++	chrom17_14	17:67052472:G:T	ABCA9	physical_distance						FALSE
Total_CE	17:67082962:C:G	17	67082962	C	G	0.8216	0.0254	0.0022	31.31	645404	++	chrom17_14	17:67052472:G:T	ABCA9	physical_distance						FALSE
LDL_CE	17:67082962:C:G	17	67082962	C	G	0.8209	0.0284	0.0022	37.72	645744	++	chrom17_14	17:67052472:G:T	ABCA9	physical_distance						FALSE
Total_FC	17:67082962:C:G	17	67082962	C	G	0.8217	0.0283	0.0022	38.18	645324	++	chrom17_14	17:67052472:G:T	ABCA9	physical_distance						FALSE
LDL_FC	17:67082962:C:G	17	67082962	C	G	0.8214	0.0292	0.0022	40.01	645753	++	chrom17_14	17:67052472:G:T	ABCA9	physical_distance						FALSE
Total_L	17:67082962:C:G	17	67082962	C	G	0.8214	0.0215	0.0022	21.95	645097	++	chrom17_14	17:67052472:G:T	ABCA9	physical_distance						FALSE
LDL_L	17:67082962:C:G	17	67082962	C	G	0.8213	0.0292	0.0022	40	645522	++	chrom17_14	17:67052472:G:T	ABCA9	physical_distance						FALSE
VLDL_P	17:67082962:C:G	17	67082962	C	G	0.822	0.0239	0.0022	27.21	645382	++	chrom17_14	17:67052472:G:T	ABCA9	physical_distance						FALSE
LDL_P	17:67082962:C:G	17	67082962	C	G	0.8214	0.0315	0.0022	46.42	645720	++	chrom17_14	17:67052472:G:T	ABCA9	physical_distance						FALSE
PUFA	17:67082962:C:G	17	67082962	C	G	0.8132	0.0171	0.0021	14.93	657028	++	chrom17_14	17:67052472:G:T	ABCA9	physical_distance						FALSE
S_VLDL_C	17:67082962:C:G	17	67082962	C	G	0.8213	0.0311	0.0022	45.18	645735	++	chrom17_14	17:67052472:G:T	ABCA9	physical_distance						FALSE
L_LDL_L	17:67082962:C:G	17	67082962	C	G	0.8213	0.0294	0.0022	40.67	645653	++	chrom17_14	17:67052472:G:T	ABCA9	physical_distance						FALSE
L_LDL_C	17:67082962:C:G	17	67082962	C	G	0.8211	0.0289	0.0022	39.21	645746	++	chrom17_14	17:67052472:G:T	ABCA9	physical_distance						FALSE
M_LDL_L	17:67082962:C:G	17	67082962	C	G	0.821	0.0272	0.0022	34.57	645653	++	chrom17_14	17:67052472:G:T	ABCA9	physical_distance						FALSE
M_LDL_C	17:67082962:C:G	17	67082962	C	G	0.8207	0.0272	0.0022	34.4	645766	++	chrom17_14	17:67052472:G:T	ABCA9	physical_distance						FALSE
S_LDL_L	17:67082962:C:G	17	67082962	C	G	0.8216	0.0282	0.0022	37.88	645592	++	chrom17_14	17:67052472:G:T	ABCA9	physical_distance						FALSE
S_LDL_C	17:67082962:C:G	17	67082962	C	G	0.8212	0.0286	0.0022	38.33	645752	++	chrom17_14	17:67052472:G:T	ABCA9	physical_distance						FALSE
S_LDL_C_pct	17:67082962:C:G	17	67082962	C	G	0.8191	0.0156	0.0023	10.83	645498	++	chrom17_14	17:67052472:G:T	ABCA9	physical_distance						FALSE
XS_VLDL_CE_pct	17:70296543:A:G	17	70296543	A	G	0.4527	0.0095	0.0016	8.8	645579	++	chrom17_15	17:70373489:T:C	LINC02003	physical_distance						FALSE
IDL_TG_pct	17:70296543:A:G	17	70296543	A	G	0.4527	-0.0099	0.0016	9.31	645518	--	chrom17_15	17:70373489:T:C	LINC02003	physical_distance						FALSE
L_LDL_TG_pct	17:70296543:A:G	17	70296543	A	G	0.4528	-0.0098	0.0016	8.84	645491	--	chrom17_15	17:70373489:T:C	LINC02003	physical_distance						FALSE
XL_HDL_P	17:70373489:T:C	17	70373489	T	C	0.5356	0.0094	0.0015	9.69	645728	++	chrom17_15	17:70373489:T:C	LINC02003	physical_distance						FALSE
XL_HDL_CE	17:70373489:T:C	17	70373489	T	C	0.5355	0.0096	0.0015	10.21	645752	++	chrom17_15	17:70373489:T:C	LINC02003	physical_distance						FALSE
XL_HDL_L	17:70373489:T:C	17	70373489	T	C	0.5356	0.0089	0.0015	8.91	645572	++	chrom17_15	17:70373489:T:C	LINC02003	physical_distance						FALSE
XL_HDL_C	17:70373489:T:C	17	70373489	T	C	0.5356	0.0095	0.0015	9.94	645702	++	chrom17_15	17:70373489:T:C	LINC02003	physical_distance						FALSE
L_HDL_PL_pct	17:70373489:T:C	17	70373489	T	C	0.536	-0.0116	0.0016	11.87	645471	--	chrom17_15	17:70373489:T:C	LINC02003	physical_distance						FALSE
L_HDL_C_pct	17:70373489:T:C	17	70373489	T	C	0.5357	0.0097	0.0016	9.24	645433	++	chrom17_15	17:70373489:T:C	LINC02003	physical_distance						FALSE
M_HDL_FC_pct	17:70373489:T:C	17	70373489	T	C	0.5354	0.0088	0.0015	8.78	645590	++	chrom17_15	17:70373489:T:C	LINC02003	physical_distance						FALSE
S_HDL_FC_pct	17:70373489:T:C	17	70373489	T	C	0.5359	0.0095	0.0015	9.4	645474	++	chrom17_15	17:70373489:T:C	LINC02003	physical_distance						FALSE
Albumin	17:72700943:A:G	17	72700943	A	G	0.2098	0.0146	0.0021	11.94	653590	++	chrom17_16	17:73767437:A:G	H3-3B	physical_distance						FALSE
S_HDL_P	17:72701954:A:G	17	72701954	A	G	0.2114	0.0125	0.0021	8.73	645779	++	chrom17_16	17:73767437:A:G	H3-3B	physical_distance						FALSE
S_HDL_PL	17:72701954:A:G	17	72701954	A	G	0.2112	0.0126	0.0021	8.87	645774	++	chrom17_16	17:73767437:A:G	H3-3B	physical_distance						FALSE
S_HDL_FC	17:72701954:A:G	17	72701954	A	G	0.211	0.0133	0.002	10.2	645769	++	chrom17_16	17:73767437:A:G	H3-3B	physical_distance						FALSE
S_HDL_L	17:72701954:A:G	17	72701954	A	G	0.2113	0.0132	0.0021	9.64	645620	++	chrom17_16	17:73767437:A:G	H3-3B	physical_distance						FALSE
S_HDL_C	17:72701954:A:G	17	72701954	A	G	0.2113	0.0129	0.0021	9.26	645725	++	chrom17_16	17:73767437:A:G	H3-3B	physical_distance						FALSE
GlycA	17:72702914:C:T	17	72702914	T	C	0.6895	0.0157	0.0018	17.45	657263	++	chrom17_16	17:73767437:A:G	H3-3B	physical_distance						FALSE
ApoA1	17:72702978:G:A	17	72702978	A	G	0.6943	-0.01	0.0017	8.62	645788	--	chrom17_16	17:73767437:A:G	H3-3B	physical_distance						FALSE
Total_P	17:72702978:G:A	17	72702978	A	G	0.6937	-0.0115	0.0017	10.39	645251	--	chrom17_16	17:73767437:A:G	H3-3B	physical_distance						FALSE
HDL_P	17:72702978:G:A	17	72702978	A	G	0.6936	-0.0116	0.0017	10.6	645680	--	chrom17_16	17:73767437:A:G	H3-3B	physical_distance						FALSE
HDL_size	17:73018960:C:T	17	73018960	T	C	0.3187	-0.0096	0.0015	9.38	645784	--	chrom17_16	17:73767437:A:G	H3-3B	physical_distance						FALSE
L_HDL_P	17:73018960:C:T	17	73018960	T	C	0.3188	-0.0093	0.0015	9	645758	--	chrom17_16	17:73767437:A:G	H3-3B	physical_distance						FALSE
L_HDL_PL	17:73018960:C:T	17	73018960	T	C	0.3187	-0.0096	0.0015	9.34	645793	--	chrom17_16	17:73767437:A:G	H3-3B	physical_distance						FALSE
L_HDL_CE	17:73018960:C:T	17	73018960	T	C	0.3187	-0.0098	0.0015	9.76	645794	--	chrom17_16	17:73767437:A:G	H3-3B	physical_distance						FALSE
L_HDL_FC	17:73018960:C:T	17	73018960	T	C	0.3187	-0.0092	0.0015	8.8	645772	--	chrom17_16	17:73767437:A:G	H3-3B	physical_distance						FALSE
L_HDL_L	17:73018960:C:T	17	73018960	T	C	0.3187	-0.0095	0.0015	9.32	645652	--	chrom17_16	17:73767437:A:G	H3-3B	physical_distance						FALSE
L_HDL_C	17:73018960:C:T	17	73018960	T	C	0.3187	-0.0097	0.0015	9.61	645762	--	chrom17_16	17:73767437:A:G	H3-3B	physical_distance						FALSE
XL_HDL_FC_pct	17:73052273:G:T	17	73052273	T	G	0.2637	0.0103	0.0017	9.23	645460	++	chrom17_16	17:73767437:A:G	H3-3B	physical_distance						FALSE
Citrate	17:73186374:C:G	17	73186374	C	G	0.3651	-0.0118	0.0017	10.96	657204	--	chrom17_16	17:73767437:A:G	H3-3B	physical_distance						FALSE
Gly	17:73196329:C:T	17	73196329	T	C	0.7347	0.0148	0.0017	16.7	657031	++	chrom17_16	17:73767437:A:G	H3-3B	physical_distance						FALSE
XL_VLDL_FC_pct	17:73250311:G:A	17	73250311	A	G	0.7086	-0.013	0.0019	11.57	645337	--	chrom17_16	17:73767437:A:G	H3-3B	physical_distance						FALSE
XL_VLDL_TG_pct	17:73269676:C:T	17	73269676	T	C	0.7128	0.0114	0.0019	9.13	645580	++	chrom17_16	17:73767437:A:G	H3-3B	physical_distance						FALSE
Creatinine	17:73272060:T:A	17	73272060	A	T	0.7031	0.0101	0.0016	9.76	642020	++	chrom17_16	17:73767437:A:G	H3-3B	physical_distance						FALSE
SFA	17:73275747:G:A	17	73275747	A	G	0.6995	0.0113	0.0018	9.35	657151	++	chrom17_16	17:73767437:A:G	H3-3B	physical_distance						FALSE
Gln	17:73297873:G:A	17	73297873	A	G	0.7303	-0.0121	0.0019	9.44	657229	--	chrom17_16	17:73767437:A:G	H3-3B	physical_distance						FALSE
L_VLDL_C_pct	17:73355769:C:T	17	73355769	T	C	0.747	-0.0126	0.0019	10.05	645411	--	chrom17_16	17:73767437:A:G	H3-3B	physical_distance						FALSE
L_VLDL_CE_pct	17:73355769:C:T	17	73355769	T	C	0.7469	-0.0135	0.0019	11.77	645442	--	chrom17_16	17:73767437:A:G	H3-3B	physical_distance						FALSE
Omega_6_pct	17:73364216:G:A	17	73364216	A	G	0.7329	-0.0131	0.0019	11.55	657012	--	chrom17_16	17:73767437:A:G	H3-3B	physical_distance						FALSE
LA_pct	17:73373135:C:G	17	73373135	C	G	0.2651	0.0135	0.0019	11.9	657025	++	chrom17_16	17:73767437:A:G	H3-3B	physical_distance						FALSE
XL_VLDL_P	17:73395763:A:AT	17	73395763	A	AT	0.4664	-0.0108	0.0016	10.63	645591	--	chrom17_16	17:73767437:A:G	H3-3B	physical_distance						FALSE
XL_VLDL_PL	17:73395763:A:AT	17	73395763	A	AT	0.4664	-0.0102	0.0016	9.47	645609	--	chrom17_16	17:73767437:A:G	H3-3B	physical_distance						FALSE
L_VLDL_P	17:73395763:A:AT	17	73395763	A	AT	0.4664	-0.0111	0.0016	11.11	645607	--	chrom17_16	17:73767437:A:G	H3-3B	physical_distance						FALSE
L_VLDL_PL	17:73395763:A:AT	17	73395763	A	AT	0.4664	-0.0111	0.0016	11.15	645660	--	chrom17_16	17:73767437:A:G	H3-3B	physical_distance						FALSE
L_VLDL_FC	17:73395763:A:AT	17	73395763	A	AT	0.4664	-0.0109	0.0016	10.92	645659	--	chrom17_16	17:73767437:A:G	H3-3B	physical_distance						FALSE
M_VLDL_TG	17:73395763:A:AT	17	73395763	A	AT	0.4666	-0.0116	0.0016	11.92	645722	--	chrom17_16	17:73767437:A:G	H3-3B	physical_distance						FALSE
S_VLDL_TG	17:73395763:A:AT	17	73395763	A	AT	0.4664	-0.0114	0.0016	11.66	645704	--	chrom17_16	17:73767437:A:G	H3-3B	physical_distance						FALSE
XL_HDL_PL	17:73395763:A:AT	17	73395763	A	AT	0.4659	0.0098	0.0015	10.38	645766	++	chrom17_16	17:73767437:A:G	H3-3B	physical_distance						FALSE
XL_VLDL_L	17:73395763:A:AT	17	73395763	A	AT	0.4664	-0.0105	0.0016	10.08	645452	--	chrom17_16	17:73767437:A:G	H3-3B	physical_distance						FALSE
L_VLDL_L	17:73395763:A:AT	17	73395763	A	AT	0.4665	-0.0111	0.0016	10.98	645536	--	chrom17_16	17:73767437:A:G	H3-3B	physical_distance						FALSE
XL_HDL_L	17:73395763:A:AT	17	73395763	A	AT	0.4659	0.0097	0.0015	10.1	645572	++	chrom17_16	17:73767437:A:G	H3-3B	physical_distance						FALSE
XL_HDL_PL_pct	17:73395763:A:AT	17	73395763	A	AT	0.4661	0.01	0.0015	10.16	645365	++	chrom17_16	17:73767437:A:G	H3-3B	physical_distance						FALSE
XL_HDL_TG_pct	17:73395763:A:AT	17	73395763	A	AT	0.4661	-0.0128	0.0016	15.19	645406	--	chrom17_16	17:73767437:A:G	H3-3B	physical_distance						FALSE
L_HDL_TG_pct	17:73395763:A:AT	17	73395763	A	AT	0.4661	-0.0112	0.0016	11.88	645468	--	chrom17_16	17:73767437:A:G	H3-3B	physical_distance						FALSE
VLDL_size	17:73408819:A:G	17	73408819	A	G	0.2692	-0.0126	0.0018	11.8	645784	--	chrom17_16	17:73767437:A:G	H3-3B	physical_distance						FALSE
XL_VLDL_TG	17:73408819:A:G	17	73408819	A	G	0.2692	-0.0128	0.0018	11.48	645625	--	chrom17_16	17:73767437:A:G	H3-3B	physical_distance						FALSE
L_VLDL_TG	17:73408819:A:G	17	73408819	A	G	0.2691	-0.013	0.0018	11.64	645679	--	chrom17_16	17:73767437:A:G	H3-3B	physical_distance						FALSE
XL_HDL_CE	17:73408819:A:G	17	73408819	A	G	0.2694	0.0112	0.0017	10.71	645752	++	chrom17_16	17:73767437:A:G	H3-3B	physical_distance						FALSE
XL_HDL_FC	17:73408819:A:G	17	73408819	A	G	0.2692	0.0123	0.0018	11.5	645731	++	chrom17_16	17:73767437:A:G	H3-3B	physical_distance						FALSE
S_HDL_TG	17:73408819:A:G	17	73408819	A	G	0.2692	-0.0135	0.0018	12.71	645694	--	chrom17_16	17:73767437:A:G	H3-3B	physical_distance						FALSE
Total_TG	17:73408819:A:G	17	73408819	A	G	0.2692	-0.0128	0.0019	11.33	645250	+-	chrom17_16	17:73767437:A:G	H3-3B	physical_distance						FALSE
VLDL_TG	17:73408819:A:G	17	73408819	A	G	0.2692	-0.0128	0.0018	11.37	645339	--	chrom17_16	17:73767437:A:G	H3-3B	physical_distance						FALSE
TG_by_PG	17:73408819:A:G	17	73408819	A	G	0.2693	-0.0121	0.0018	11.03	645189	--	chrom17_16	17:73767437:A:G	H3-3B	physical_distance						FALSE
PUFA_pct	17:73408819:A:G	17	73408819	A	G	0.2685	0.0128	0.0019	10.76	657006	-+	chrom17_16	17:73767437:A:G	H3-3B	physical_distance						FALSE
PUFA_by_MUFA	17:73408819:A:G	17	73408819	A	G	0.2686	0.0114	0.0019	8.98	657033	-+	chrom17_16	17:73767437:A:G	H3-3B	physical_distance						FALSE
XL_HDL_C	17:73408819:A:G	17	73408819	A	G	0.2693	0.0116	0.0017	11.27	645702	++	chrom17_16	17:73767437:A:G	H3-3B	physical_distance						FALSE
XL_VLDL_C_pct	17:73408819:A:G	17	73408819	A	G	0.2692	0.0116	0.0019	9.12	645196	++	chrom17_16	17:73767437:A:G	H3-3B	physical_distance						FALSE
M_VLDL_PL_pct	17:73408819:A:G	17	73408819	A	G	0.2691	0.0113	0.0019	8.95	645589	++	chrom17_16	17:73767437:A:G	H3-3B	physical_distance						FALSE
M_VLDL_C_pct	17:73408819:A:G	17	73408819	A	G	0.2692	0.0141	0.0018	13.81	645685	++	chrom17_16	17:73767437:A:G	H3-3B	physical_distance						FALSE
M_VLDL_CE_pct	17:73408819:A:G	17	73408819	A	G	0.2692	0.0144	0.0018	14.43	645687	++	chrom17_16	17:73767437:A:G	H3-3B	physical_distance						FALSE
M_VLDL_FC_pct	17:73408819:A:G	17	73408819	A	G	0.2692	0.0125	0.0018	10.88	645638	++	chrom17_16	17:73767437:A:G	H3-3B	physical_distance						FALSE
M_VLDL_TG_pct	17:73408819:A:G	17	73408819	A	G	0.2692	-0.0136	0.0018	12.92	645667	--	chrom17_16	17:73767437:A:G	H3-3B	physical_distance						FALSE
S_VLDL_PL_pct	17:73408819:A:G	17	73408819	A	G	0.2692	0.0119	0.0018	9.87	645646	-+	chrom17_16	17:73767437:A:G	H3-3B	physical_distance						FALSE
S_VLDL_C_pct	17:73408819:A:G	17	73408819	A	G	0.2692	0.0122	0.0019	9.95	645652	++	chrom17_16	17:73767437:A:G	H3-3B	physical_distance						FALSE
S_VLDL_FC_pct	17:73408819:A:G	17	73408819	A	G	0.2692	0.0116	0.0018	9.55	645651	-+	chrom17_16	17:73767437:A:G	H3-3B	physical_distance						FALSE
S_VLDL_TG_pct	17:73408819:A:G	17	73408819	A	G	0.2692	-0.0123	0.0019	10.22	645653	--	chrom17_16	17:73767437:A:G	H3-3B	physical_distance						FALSE
XS_VLDL_C_pct	17:73408819:A:G	17	73408819	A	G	0.2692	0.0126	0.0018	11.43	645572	-+	chrom17_16	17:73767437:A:G	H3-3B	physical_distance						FALSE
XS_VLDL_CE_pct	17:73408819:A:G	17	73408819	A	G	0.2692	0.0128	0.0018	11.84	645579	-+	chrom17_16	17:73767437:A:G	H3-3B	physical_distance						FALSE
XS_VLDL_TG_pct	17:73408819:A:G	17	73408819	A	G	0.2692	-0.0138	0.0018	13.38	645541	--	chrom17_16	17:73767437:A:G	H3-3B	physical_distance						FALSE
IDL_TG_pct	17:73408819:A:G	17	73408819	A	G	0.2692	-0.0111	0.0018	8.83	645518	+-	chrom17_16	17:73767437:A:G	H3-3B	physical_distance						FALSE
L_LDL_FC_pct	17:73408819:A:G	17	73408819	A	G	0.2692	0.0126	0.0018	11.32	645524	-+	chrom17_16	17:73767437:A:G	H3-3B	physical_distance						FALSE
M_LDL_CE_pct	17:73408819:A:G	17	73408819	A	G	0.269	-0.0119	0.0019	9.18	645587	--	chrom17_16	17:73767437:A:G	H3-3B	physical_distance						FALSE
M_LDL_FC_pct	17:73408819:A:G	17	73408819	A	G	0.2692	0.0131	0.0018	12.03	645550	-+	chrom17_16	17:73767437:A:G	H3-3B	physical_distance						FALSE
S_LDL_TG_pct	17:73408819:A:G	17	73408819	A	G	0.2692	-0.0117	0.0019	9.53	645462	+-	chrom17_16	17:73767437:A:G	H3-3B	physical_distance						FALSE
L_HDL_C_pct	17:73408819:A:G	17	73408819	A	G	0.2693	0.0132	0.0018	12.84	645433	++	chrom17_16	17:73767437:A:G	H3-3B	physical_distance						FALSE
L_HDL_CE_pct	17:73408819:A:G	17	73408819	A	G	0.2692	0.0124	0.0018	11.03	645425	++	chrom17_16	17:73767437:A:G	H3-3B	physical_distance						FALSE
Tyr	17:73767437:A:G	17	73767437	A	G	0.2956	0.0183	0.0019	21.58	657217	++	chrom17_16	17:73767437:A:G	H3-3B	physical_distance						FALSE
XS_VLDL_P	17:73767437:A:G	17	73767437	A	G	0.291	-0.0175	0.0018	22.48	645717	--	chrom17_16	17:73767437:A:G	H3-3B	physical_distance						FALSE
XS_VLDL_PL	17:73767437:A:G	17	73767437	A	G	0.291	-0.0189	0.0018	26.15	645732	--	chrom17_16	17:73767437:A:G	H3-3B	physical_distance						FALSE
XS_VLDL_FC	17:73767437:A:G	17	73767437	A	G	0.291	-0.0172	0.0018	21.71	645729	--	chrom17_16	17:73767437:A:G	H3-3B	physical_distance						FALSE
XS_VLDL_TG	17:73767437:A:G	17	73767437	A	G	0.2908	-0.0153	0.0018	17.16	645694	--	chrom17_16	17:73767437:A:G	H3-3B	physical_distance						FALSE
IDL_PL	17:73767437:A:G	17	73767437	A	G	0.2908	-0.0129	0.0018	12.84	645759	--	chrom17_16	17:73767437:A:G	H3-3B	physical_distance						FALSE
IDL_TG	17:73767437:A:G	17	73767437	A	G	0.2909	-0.018	0.0018	23.88	645700	--	chrom17_16	17:73767437:A:G	H3-3B	physical_distance						FALSE
L_LDL_TG	17:73767437:A:G	17	73767437	A	G	0.291	-0.0175	0.0018	22.4	645696	--	chrom17_16	17:73767437:A:G	H3-3B	physical_distance						FALSE
M_LDL_TG	17:73767437:A:G	17	73767437	A	G	0.2909	-0.0146	0.0018	15.61	645674	--	chrom17_16	17:73767437:A:G	H3-3B	physical_distance						FALSE
LDL_TG	17:73767437:A:G	17	73767437	A	G	0.2909	-0.0162	0.0018	19.3	645532	--	chrom17_16	17:73767437:A:G	H3-3B	physical_distance						FALSE
XS_VLDL_L	17:73767437:A:G	17	73767437	A	G	0.291	-0.0178	0.0018	23.28	645634	--	chrom17_16	17:73767437:A:G	H3-3B	physical_distance						FALSE
Omega_3	17:73778516:CA:C	17	73778516	CA	C	0.7017	0.0157	0.0017	19.21	657170	++	chrom17_16	17:73767437:A:G	H3-3B	physical_distance						FALSE
Omega_6_by_Omega_3	17:73778516:CA:C	17	73778516	CA	C	0.7014	-0.0149	0.0017	16.8	656992	--	chrom17_16	17:73767437:A:G	H3-3B	physical_distance						FALSE
XS_VLDL_PL_pct	17:73778516:CA:C	17	73778516	CA	C	0.7042	0.0155	0.0018	16.32	645596	++	chrom17_16	17:73767437:A:G	H3-3B	physical_distance						FALSE
IDL_C_pct	17:73778516:CA:C	17	73778516	CA	C	0.7049	-0.0108	0.0018	8.88	645562	--	chrom17_16	17:73767437:A:G	H3-3B	physical_distance						FALSE
IDL_CE_pct	17:73778516:CA:C	17	73778516	CA	C	0.7047	-0.0111	0.0018	9.11	645578	--	chrom17_16	17:73767437:A:G	H3-3B	physical_distance						FALSE
IDL_PL_pct	17:73778609:C:G	17	73778609	C	G	0.7022	0.0113	0.0019	8.7	645591	++	chrom17_16	17:73767437:A:G	H3-3B	physical_distance						FALSE
M_HDL_PL_pct	17:73784214:G:A	17	73784214	A	G	0.6511	0.013	0.0017	14.2	645550	++	chrom17_16	17:73767437:A:G	H3-3B	physical_distance						FALSE
M_HDL_C_pct	17:73784214:G:A	17	73784214	A	G	0.6511	-0.0119	0.0017	12.12	645558	--	chrom17_16	17:73767437:A:G	H3-3B	physical_distance						FALSE
DHA	17:73790093:C:G	17	73790093	C	G	0.6758	0.0106	0.0017	9.45	657103	++	chrom17_16	17:73767437:A:G	H3-3B	physical_distance						FALSE
S_VLDL_CE	17:73790093:C:G	17	73790093	C	G	0.6785	0.0156	0.0017	18.34	645755	++	chrom17_16	17:73767437:A:G	H3-3B	physical_distance						FALSE
XS_VLDL_CE	17:73790093:C:G	17	73790093	C	G	0.6787	0.0135	0.0017	14.62	645761	++	chrom17_16	17:73767437:A:G	H3-3B	physical_distance						FALSE
IDL_P	17:73790093:C:G	17	73790093	C	G	0.6786	0.0125	0.0017	12.3	645752	++	chrom17_16	17:73767437:A:G	H3-3B	physical_distance						FALSE
L_LDL_P	17:73790093:C:G	17	73790093	C	G	0.6785	0.015	0.0017	17.01	645759	++	chrom17_16	17:73767437:A:G	H3-3B	physical_distance						FALSE
VLDL_CE	17:73790093:C:G	17	73790093	C	G	0.6785	0.0148	0.0018	16.39	645501	++	chrom17_16	17:73767437:A:G	H3-3B	physical_distance						FALSE
ApoB_by_ApoA1	17:73790093:C:G	17	73790093	C	G	0.6788	0.0151	0.0017	17.87	645738	++	chrom17_16	17:73767437:A:G	H3-3B	physical_distance						FALSE
S_VLDL_C	17:73790093:C:G	17	73790093	C	G	0.6785	0.0153	0.0017	17.59	645735	++	chrom17_16	17:73767437:A:G	H3-3B	physical_distance						FALSE
XS_VLDL_C	17:73790093:C:G	17	73790093	C	G	0.6787	0.0147	0.0017	17.17	645703	++	chrom17_16	17:73767437:A:G	H3-3B	physical_distance						FALSE
L_VLDL_FC_pct	17:73790093:C:G	17	73790093	C	G	0.6781	0.0122	0.0018	10.61	645408	++	chrom17_16	17:73767437:A:G	H3-3B	physical_distance						FALSE
L_VLDL_PL_pct	17:73790449:G:A	17	73790449	A	G	0.3212	-0.0141	0.0017	15.35	645297	--	chrom17_16	17:73767437:A:G	H3-3B	physical_distance						FALSE
Omega_3_pct	17:73792601:T:G	17	73792601	T	G	0.6716	0.0126	0.0017	12.97	656957	++	chrom17_16	17:73767437:A:G	H3-3B	physical_distance						FALSE
M_HDL_CE_pct	17:73792601:T:G	17	73792601	T	G	0.6745	-0.0123	0.0017	11.97	645554	--	chrom17_16	17:73767437:A:G	H3-3B	physical_distance						FALSE
L_VLDL_TG_pct	17:73793504:T:C	17	73793504	T	C	0.3471	0.0129	0.0018	12.31	645363	++	chrom17_16	17:73767437:A:G	H3-3B	physical_distance						FALSE
XL_VLDL_PL_pct	17:73794354:C:T	17	73794354	T	C	0.6545	0.0115	0.0018	9.9	645011	++	chrom17_16	17:73767437:A:G	H3-3B	physical_distance						FALSE
M_HDL_CE	17:73796002:C:T	17	73796002	T	C	0.6509	-0.0102	0.0016	9.55	645792	--	chrom17_16	17:73767437:A:G	H3-3B	physical_distance						FALSE
HDL_CE	17:73796002:C:T	17	73796002	T	C	0.6513	-0.0095	0.0016	9.05	645695	--	chrom17_16	17:73767437:A:G	H3-3B	physical_distance						FALSE
M_HDL_C	17:73796002:C:T	17	73796002	T	C	0.6509	-0.0097	0.0016	8.76	645772	--	chrom17_16	17:73767437:A:G	H3-3B	physical_distance						FALSE
M_VLDL_CE	17:73833910:T:C	17	73833910	T	C	0.678	0.0123	0.0018	11.5	645775	++	chrom17_16	17:73767437:A:G	H3-3B	physical_distance						FALSE
Glucose	17:73840243:G:A	17	73840243	A	G	0.2284	-0.0134	0.0021	10.14	637264	--	chrom17_16	17:73767437:A:G	H3-3B	physical_distance						FALSE
L_VLDL_CE	17:73841285:T:C	17	73841285	T	C	0.6869	0.0127	0.0017	12.36	645712	++	chrom17_16	17:73767437:A:G	H3-3B	physical_distance						FALSE
S_VLDL_PL	17:73841285:T:C	17	73841285	T	C	0.6868	0.0146	0.0018	16.19	645745	++	chrom17_16	17:73767437:A:G	H3-3B	physical_distance						FALSE
VLDL_C	17:73841285:T:C	17	73841285	T	C	0.6869	0.0144	0.0018	15.58	645405	++	chrom17_16	17:73767437:A:G	H3-3B	physical_distance						FALSE
VLDL_FC	17:73841285:T:C	17	73841285	T	C	0.687	0.0135	0.0018	13.88	645423	++	chrom17_16	17:73767437:A:G	H3-3B	physical_distance						FALSE
S_VLDL_L	17:73841285:T:C	17	73841285	T	C	0.687	0.014	0.0017	14.93	645645	++	chrom17_16	17:73767437:A:G	H3-3B	physical_distance						FALSE
XL_VLDL_CE	17:73841702:T:C	17	73841702	T	C	0.6878	0.0125	0.0017	12.19	645699	++	chrom17_16	17:73767437:A:G	H3-3B	physical_distance						FALSE
S_VLDL_FC	17:73841702:T:C	17	73841702	T	C	0.6876	0.0143	0.0018	15.44	645761	++	chrom17_16	17:73767437:A:G	H3-3B	physical_distance						FALSE
MUFA	17:73850819:C:T	17	73850819	T	C	0.203	-0.0137	0.002	10.79	657130	--	chrom17_16	17:73767437:A:G	H3-3B	physical_distance						FALSE
XL_HDL_TG	17:73850819:C:T	17	73850819	T	C	0.2037	-0.0129	0.002	9.99	645665	--	chrom17_16	17:73767437:A:G	H3-3B	physical_distance						FALSE
Total_L	17:73854741:C:T	17	73854741	T	C	0.2021	-0.0132	0.002	10.19	645097	--	chrom17_16	17:73767437:A:G	H3-3B	physical_distance						FALSE
Total_FA	17:73854741:C:T	17	73854741	T	C	0.2015	-0.0144	0.002	11.94	656898	--	chrom17_16	17:73767437:A:G	H3-3B	physical_distance						FALSE
PUFA	17:73854741:C:T	17	73854741	T	C	0.2015	-0.0144	0.002	12.51	657028	--	chrom17_16	17:73767437:A:G	H3-3B	physical_distance						FALSE
XL_VLDL_FC	17:73867513:A:G	17	73867513	A	G	0.6938	0.0109	0.0017	9.45	645618	++	chrom17_16	17:73767437:A:G	H3-3B	physical_distance						FALSE
S_VLDL_P	17:73867513:A:G	17	73867513	A	G	0.6938	0.0139	0.0017	14.88	645713	++	chrom17_16	17:73767437:A:G	H3-3B	physical_distance						FALSE
M_LDL_P	17:73867513:A:G	17	73867513	A	G	0.6938	0.0113	0.0018	9.79	645764	++	chrom17_16	17:73767437:A:G	H3-3B	physical_distance						FALSE
S_LDL_TG	17:73867513:A:G	17	73867513	A	G	0.6938	0.012	0.0017	11.27	645626	++	chrom17_16	17:73767437:A:G	H3-3B	physical_distance						FALSE
VLDL_PL	17:73867513:A:G	17	73867513	A	G	0.6938	0.0135	0.0018	13.77	645412	++	chrom17_16	17:73767437:A:G	H3-3B	physical_distance						FALSE
VLDL_L	17:73867513:A:G	17	73867513	A	G	0.6938	0.012	0.0018	11.16	645298	++	chrom17_16	17:73767437:A:G	H3-3B	physical_distance						FALSE
XL_VLDL_C	17:73867513:A:G	17	73867513	A	G	0.6938	0.0118	0.0017	11	645563	++	chrom17_16	17:73767437:A:G	H3-3B	physical_distance						FALSE
L_VLDL_C	17:73867513:A:G	17	73867513	A	G	0.6938	0.0119	0.0017	11.05	645609	++	chrom17_16	17:73767437:A:G	H3-3B	physical_distance						FALSE
ApoB	17:73878654:A:C	17	73878654	A	C	0.6968	0.0141	0.0018	15.06	645786	++	chrom17_16	17:73767437:A:G	H3-3B	physical_distance						FALSE
M_VLDL_P	17:73878654:A:C	17	73878654	A	C	0.6968	0.0131	0.0018	12.78	645719	++	chrom17_16	17:73767437:A:G	H3-3B	physical_distance						FALSE
M_VLDL_PL	17:73878654:A:C	17	73878654	A	C	0.6968	0.0135	0.0018	13.67	645754	++	chrom17_16	17:73767437:A:G	H3-3B	physical_distance						FALSE
M_VLDL_FC	17:73878654:A:C	17	73878654	A	C	0.6968	0.0136	0.0018	13.81	645756	++	chrom17_16	17:73767437:A:G	H3-3B	physical_distance						FALSE
S_LDL_P	17:73878654:A:C	17	73878654	A	C	0.6968	0.0132	0.0018	13.14	645747	++	chrom17_16	17:73767437:A:G	H3-3B	physical_distance						FALSE
S_LDL_PL	17:73878654:A:C	17	73878654	A	C	0.6968	0.0127	0.0017	12.56	645762	++	chrom17_16	17:73767437:A:G	H3-3B	physical_distance						FALSE
S_LDL_CE	17:73878654:A:C	17	73878654	A	C	0.6968	0.0125	0.0018	11.85	645767	++	chrom17_16	17:73767437:A:G	H3-3B	physical_distance						FALSE
non_HDL_C	17:73878654:A:C	17	73878654	A	C	0.6968	0.0123	0.0018	11.56	645268	++	chrom17_16	17:73767437:A:G	H3-3B	physical_distance						FALSE
Remnant_C	17:73878654:A:C	17	73878654	A	C	0.6968	0.0134	0.0018	13.6	645266	++	chrom17_16	17:73767437:A:G	H3-3B	physical_distance						FALSE
Total_FC	17:73878654:A:C	17	73878654	A	C	0.6968	0.0113	0.0017	9.96	645324	++	chrom17_16	17:73767437:A:G	H3-3B	physical_distance						FALSE
VLDL_P	17:73878654:A:C	17	73878654	A	C	0.6968	0.0144	0.0018	15.63	645382	++	chrom17_16	17:73767437:A:G	H3-3B	physical_distance						FALSE
LDL_P	17:73878654:A:C	17	73878654	A	C	0.6968	0.0139	0.0018	14.52	645720	++	chrom17_16	17:73767437:A:G	H3-3B	physical_distance						FALSE
M_VLDL_L	17:73878654:A:C	17	73878654	A	C	0.6968	0.0127	0.0018	12.05	645646	++	chrom17_16	17:73767437:A:G	H3-3B	physical_distance						FALSE
M_VLDL_C	17:73878654:A:C	17	73878654	A	C	0.6968	0.0134	0.0018	13.36	645736	++	chrom17_16	17:73767437:A:G	H3-3B	physical_distance						FALSE
IDL_L	17:73878654:A:C	17	73878654	A	C	0.6968	0.0111	0.0017	9.92	645652	++	chrom17_16	17:73767437:A:G	H3-3B	physical_distance						FALSE
S_LDL_L	17:73878654:A:C	17	73878654	A	C	0.6968	0.0126	0.0018	12.23	645592	++	chrom17_16	17:73767437:A:G	H3-3B	physical_distance						FALSE
Omega_6	17:73883918:T:C	17	73883918	T	C	0.817	0.0133	0.0021	9.77	657165	++	chrom17_16	17:73767437:A:G	H3-3B	physical_distance						FALSE
Clinical_LDL_C	17:73897046:A:G	17	73897046	A	G	0.7287	0.0113	0.0018	9.3	645769	++	chrom17_16	17:73767437:A:G	H3-3B	physical_distance						FALSE
L_LDL_PL	17:73897046:A:G	17	73897046	A	G	0.7287	0.0112	0.0018	9.22	645786	++	chrom17_16	17:73767437:A:G	H3-3B	physical_distance						FALSE
L_LDL_CE	17:73897046:A:G	17	73897046	A	G	0.7287	0.0112	0.0018	9.14	645780	++	chrom17_16	17:73767437:A:G	H3-3B	physical_distance						FALSE
M_LDL_PL	17:73897046:A:G	17	73897046	A	G	0.7287	0.0122	0.0018	10.76	645785	++	chrom17_16	17:73767437:A:G	H3-3B	physical_distance						FALSE
M_LDL_CE	17:73897046:A:G	17	73897046	A	G	0.7287	0.0118	0.0018	9.94	645784	++	chrom17_16	17:73767437:A:G	H3-3B	physical_distance						FALSE
LDL_C	17:73897046:A:G	17	73897046	A	G	0.7287	0.0113	0.0018	9.32	645728	++	chrom17_16	17:73767437:A:G	H3-3B	physical_distance						FALSE
LDL_PL	17:73897046:A:G	17	73897046	A	G	0.7287	0.0119	0.0018	10.26	645748	++	chrom17_16	17:73767437:A:G	H3-3B	physical_distance						FALSE
LDL_CE	17:73897046:A:G	17	73897046	A	G	0.7287	0.0118	0.0018	9.96	645744	++	chrom17_16	17:73767437:A:G	H3-3B	physical_distance						FALSE
LDL_L	17:73897046:A:G	17	73897046	A	G	0.7287	0.012	0.0018	10.37	645522	++	chrom17_16	17:73767437:A:G	H3-3B	physical_distance						FALSE
L_LDL_L	17:73897046:A:G	17	73897046	A	G	0.7287	0.0114	0.0018	9.53	645653	++	chrom17_16	17:73767437:A:G	H3-3B	physical_distance						FALSE
M_LDL_L	17:73897046:A:G	17	73897046	A	G	0.7287	0.012	0.0018	10.37	645653	++	chrom17_16	17:73767437:A:G	H3-3B	physical_distance						FALSE
M_LDL_C	17:73897046:A:G	17	73897046	A	G	0.7287	0.0115	0.0018	9.53	645766	++	chrom17_16	17:73767437:A:G	H3-3B	physical_distance						FALSE
S_LDL_C	17:73897046:A:G	17	73897046	A	G	0.7287	0.0124	0.0018	11.08	645752	++	chrom17_16	17:73767437:A:G	H3-3B	physical_distance						FALSE
M_HDL_TG_pct	17:74264304:A:G	17	74264304	A	G	0.9049	-0.0183	0.0027	10.6	645568	+-	chrom17_16	17:73767437:A:G	H3-3B	physical_distance						FALSE
S_HDL_TG_pct	17:74264304:A:G	17	74264304	A	G	0.9049	-0.0179	0.0027	10.42	645568	+-	chrom17_16	17:73767437:A:G	H3-3B	physical_distance						FALSE
S_LDL_PL_pct	17:74268619:C:T	17	74268619	T	C	0.3274	0.0121	0.0018	10.85	645497	++	chrom17_16	17:73767437:A:G	H3-3B	physical_distance						FALSE
XXL_VLDL_CE	17:74281391:T:C	17	74281391	T	C	0.6731	0.0109	0.0017	9.54	645599	++	chrom17_16	17:73767437:A:G	H3-3B	physical_distance						FALSE
M_HDL_TG	17:74281391:T:C	17	74281391	T	C	0.6728	0.0112	0.0018	9.75	645686	++	chrom17_16	17:73767437:A:G	H3-3B	physical_distance						FALSE
HDL_TG	17:74281391:T:C	17	74281391	T	C	0.6729	0.011	0.0017	9.44	645545	++	chrom17_16	17:73767437:A:G	H3-3B	physical_distance						FALSE
XXL_VLDL_C	17:74281391:T:C	17	74281391	T	C	0.6731	0.0103	0.0017	8.63	645387	++	chrom17_16	17:73767437:A:G	H3-3B	physical_distance						FALSE
S_LDL_CE_pct	17:74281391:T:C	17	74281391	T	C	0.6718	0.0113	0.0018	9.51	645517	++	chrom17_16	17:73767437:A:G	H3-3B	physical_distance						FALSE
XS_VLDL_PL	17:75380174:G:C	17	75380174	C	G	0.675	0.0102	0.0017	8.89	645732	++	chrom17_17	17:76387363:G:T	PGS1	physical_distance						FALSE
GlycA	17:76344918:C:T	17	76344918	T	C	0.712	0.011	0.0018	8.85	657263	++	chrom17_17	17:76387363:G:T	PGS1	physical_distance						FALSE
S_LDL_PL_pct	17:76365791:T:C	17	76365791	T	C	0.3692	0.0112	0.0018	9.72	645497	-+	chrom17_17	17:76387363:G:T	PGS1	physical_distance						FALSE
S_LDL_CE_pct	17:76365791:T:C	17	76365791	T	C	0.3694	-0.0117	0.0018	10.39	645517	+-	chrom17_17	17:76387363:G:T	PGS1	physical_distance						FALSE
S_LDL_P	17:76367106:G:A	17	76367106	A	G	0.2034	-0.012	0.002	8.67	645747	+-	chrom17_17	17:76387363:G:T	PGS1	physical_distance						FALSE
Clinical_LDL_C	17:76375095:A:G	17	76375095	A	G	0.4976	-0.0211	0.0016	37.77	645769	--	chrom17_17	17:76387363:G:T	PGS1	physical_distance						FALSE
Cholines	17:76375095:A:G	17	76375095	A	G	0.4996	-0.0192	0.0016	33.95	657187	+-	chrom17_17	17:76387363:G:T	PGS1	physical_distance						FALSE
Sphingomyelins	17:76375095:A:G	17	76375095	A	G	0.4994	-0.0214	0.0015	43.07	657191	--	chrom17_17	17:76387363:G:T	PGS1	physical_distance						FALSE
ApoB	17:76375095:A:G	17	76375095	A	G	0.4976	-0.0129	0.0016	14.84	645786	--	chrom17_17	17:76387363:G:T	PGS1	physical_distance						FALSE
Omega_6	17:76375095:A:G	17	76375095	A	G	0.5	-0.0164	0.0016	23.24	657165	+-	chrom17_17	17:76387363:G:T	PGS1	physical_distance						FALSE
LA	17:76375095:A:G	17	76375095	A	G	0.5	-0.0145	0.0016	18.09	657178	+-	chrom17_17	17:76387363:G:T	PGS1	physical_distance						FALSE
M_VLDL_CE	17:76375095:A:G	17	76375095	A	G	0.4976	-0.0201	0.0016	33.57	645775	--	chrom17_17	17:76387363:G:T	PGS1	physical_distance						FALSE
S_VLDL_FC	17:76375095:A:G	17	76375095	A	G	0.4976	-0.0113	0.0016	11.33	645761	+-	chrom17_17	17:76387363:G:T	PGS1	physical_distance						FALSE
XS_VLDL_CE	17:76375095:A:G	17	76375095	A	G	0.4974	-0.0167	0.0016	25.32	645761	+-	chrom17_17	17:76387363:G:T	PGS1	physical_distance						FALSE
XS_VLDL_FC	17:76375095:A:G	17	76375095	A	G	0.4975	-0.0095	0.0016	8.67	645729	+-	chrom17_17	17:76387363:G:T	PGS1	physical_distance						FALSE
IDL_P	17:76375095:A:G	17	76375095	A	G	0.4975	-0.0179	0.0016	28.02	645752	--	chrom17_17	17:76387363:G:T	PGS1	physical_distance						FALSE
IDL_PL	17:76375095:A:G	17	76375095	A	G	0.4973	-0.0199	0.0016	35.92	645759	--	chrom17_17	17:76387363:G:T	PGS1	physical_distance						FALSE
IDL_CE	17:76375095:A:G	17	76375095	A	G	0.4974	-0.0226	0.0016	45.17	645787	--	chrom17_17	17:76387363:G:T	PGS1	physical_distance						FALSE
IDL_FC	17:76375095:A:G	17	76375095	A	G	0.4974	-0.0233	0.0016	47.87	645772	--	chrom17_17	17:76387363:G:T	PGS1	physical_distance						FALSE
L_LDL_P	17:76375095:A:G	17	76375095	A	G	0.4976	-0.014	0.0016	17.16	645759	--	chrom17_17	17:76387363:G:T	PGS1	physical_distance						FALSE
L_LDL_PL	17:76375095:A:G	17	76375095	A	G	0.4976	-0.022	0.0016	41.08	645786	--	chrom17_17	17:76387363:G:T	PGS1	physical_distance						FALSE
L_LDL_CE	17:76375095:A:G	17	76375095	A	G	0.4977	-0.0199	0.0016	33.87	645780	--	chrom17_17	17:76387363:G:T	PGS1	physical_distance						FALSE
L_LDL_FC	17:76375095:A:G	17	76375095	A	G	0.4975	-0.0235	0.0016	47.41	645771	--	chrom17_17	17:76387363:G:T	PGS1	physical_distance						FALSE
M_LDL_P	17:76375095:A:G	17	76375095	A	G	0.4977	-0.0117	0.0016	12.02	645764	--	chrom17_17	17:76387363:G:T	PGS1	physical_distance						FALSE
M_LDL_PL	17:76375095:A:G	17	76375095	A	G	0.4977	-0.0152	0.0016	20.15	645785	--	chrom17_17	17:76387363:G:T	PGS1	physical_distance						FALSE
M_LDL_CE	17:76375095:A:G	17	76375095	A	G	0.4978	-0.0128	0.0016	14.45	645784	--	chrom17_17	17:76387363:G:T	PGS1	physical_distance						FALSE
M_LDL_FC	17:76375095:A:G	17	76375095	A	G	0.4977	-0.0211	0.0016	37.46	645783	--	chrom17_17	17:76387363:G:T	PGS1	physical_distance						FALSE
S_LDL_PL	17:76375095:A:G	17	76375095	A	G	0.4974	-0.0107	0.0016	10.67	645762	--	chrom17_17	17:76387363:G:T	PGS1	physical_distance						FALSE
S_LDL_CE	17:76375095:A:G	17	76375095	A	G	0.4977	-0.0122	0.0016	13.29	645767	--	chrom17_17	17:76387363:G:T	PGS1	physical_distance						FALSE
S_LDL_FC	17:76375095:A:G	17	76375095	A	G	0.4975	-0.0182	0.0016	28.55	645778	--	chrom17_17	17:76387363:G:T	PGS1	physical_distance						FALSE
S_HDL_P	17:76375095:A:G	17	76375095	A	G	0.4984	-0.0259	0.0017	51.8	645779	--	chrom17_17	17:76387363:G:T	PGS1	physical_distance						FALSE
S_HDL_CE	17:76375095:A:G	17	76375095	A	G	0.4984	-0.0281	0.0017	60.78	645752	--	chrom17_17	17:76387363:G:T	PGS1	physical_distance						FALSE
Total_C	17:76375095:A:G	17	76375095	A	G	0.4975	-0.0231	0.0016	46.62	645268	--	chrom17_17	17:76387363:G:T	PGS1	physical_distance						FALSE
non_HDL_C	17:76375095:A:G	17	76375095	A	G	0.4975	-0.0175	0.0016	26.42	645268	--	chrom17_17	17:76387363:G:T	PGS1	physical_distance						FALSE
Remnant_C	17:76375095:A:G	17	76375095	A	G	0.4975	-0.0149	0.0016	19.49	645266	--	chrom17_17	17:76387363:G:T	PGS1	physical_distance						FALSE
LDL_C	17:76375095:A:G	17	76375095	A	G	0.4977	-0.0192	0.0016	31.35	645728	--	chrom17_17	17:76387363:G:T	PGS1	physical_distance						FALSE
Total_PL	17:76375095:A:G	17	76375095	A	G	0.4974	-0.0194	0.0016	33.54	645346	--	chrom17_17	17:76387363:G:T	PGS1	physical_distance						FALSE
LDL_PL	17:76375095:A:G	17	76375095	A	G	0.4976	-0.0187	0.0016	30.21	645748	--	chrom17_17	17:76387363:G:T	PGS1	physical_distance						FALSE
Total_CE	17:76375095:A:G	17	76375095	A	G	0.4975	-0.0244	0.0016	51.76	645404	--	chrom17_17	17:76387363:G:T	PGS1	physical_distance						FALSE
LDL_CE	17:76375095:A:G	17	76375095	A	G	0.4977	-0.0176	0.0016	26.48	645744	--	chrom17_17	17:76387363:G:T	PGS1	physical_distance						FALSE
Total_FC	17:76375095:A:G	17	76375095	A	G	0.4975	-0.0198	0.0016	34.18	645324	--	chrom17_17	17:76387363:G:T	PGS1	physical_distance						FALSE
LDL_FC	17:76375095:A:G	17	76375095	A	G	0.4976	-0.0226	0.0016	43.35	645753	--	chrom17_17	17:76387363:G:T	PGS1	physical_distance						FALSE
Total_L	17:76375095:A:G	17	76375095	A	G	0.4976	-0.0144	0.0016	18	645097	--	chrom17_17	17:76387363:G:T	PGS1	physical_distance						FALSE
LDL_L	17:76375095:A:G	17	76375095	A	G	0.4976	-0.0181	0.0016	28.05	645522	--	chrom17_17	17:76387363:G:T	PGS1	physical_distance						FALSE
LDL_P	17:76375095:A:G	17	76375095	A	G	0.4976	-0.0129	0.0016	14.84	645720	--	chrom17_17	17:76387363:G:T	PGS1	physical_distance						FALSE
PUFA	17:76375095:A:G	17	76375095	A	G	0.4998	-0.0153	0.0016	21.16	657028	+-	chrom17_17	17:76387363:G:T	PGS1	physical_distance						FALSE
M_VLDL_C	17:76375095:A:G	17	76375095	A	G	0.4977	-0.0155	0.0016	20.56	645736	+-	chrom17_17	17:76387363:G:T	PGS1	physical_distance						FALSE
XS_VLDL_C	17:76375095:A:G	17	76375095	A	G	0.4974	-0.0147	0.0016	19.83	645703	+-	chrom17_17	17:76387363:G:T	PGS1	physical_distance						FALSE
IDL_L	17:76375095:A:G	17	76375095	A	G	0.4973	-0.021	0.0016	39.62	645652	--	chrom17_17	17:76387363:G:T	PGS1	physical_distance						FALSE
IDL_C	17:76375095:A:G	17	76375095	A	G	0.4974	-0.0229	0.0016	46.51	645761	--	chrom17_17	17:76387363:G:T	PGS1	physical_distance						FALSE
L_LDL_L	17:76375095:A:G	17	76375095	A	G	0.4976	-0.0203	0.0016	35.52	645653	--	chrom17_17	17:76387363:G:T	PGS1	physical_distance						FALSE
L_LDL_C	17:76375095:A:G	17	76375095	A	G	0.4976	-0.021	0.0016	37.85	645746	--	chrom17_17	17:76387363:G:T	PGS1	physical_distance						FALSE
M_LDL_L	17:76375095:A:G	17	76375095	A	G	0.4977	-0.0143	0.0016	17.88	645653	--	chrom17_17	17:76387363:G:T	PGS1	physical_distance						FALSE
M_LDL_C	17:76375095:A:G	17	76375095	A	G	0.4977	-0.0154	0.0016	20.32	645766	--	chrom17_17	17:76387363:G:T	PGS1	physical_distance						FALSE
S_LDL_L	17:76375095:A:G	17	76375095	A	G	0.4975	-0.0118	0.0016	12.63	645592	--	chrom17_17	17:76387363:G:T	PGS1	physical_distance						FALSE
S_LDL_C	17:76375095:A:G	17	76375095	A	G	0.4976	-0.0142	0.0016	17.69	645752	--	chrom17_17	17:76387363:G:T	PGS1	physical_distance						FALSE
S_HDL_L	17:76375095:A:G	17	76375095	A	G	0.4983	-0.021	0.0017	34.33	645620	--	chrom17_17	17:76387363:G:T	PGS1	physical_distance						FALSE
S_HDL_C	17:76375095:A:G	17	76375095	A	G	0.4984	-0.0276	0.0017	58.41	645725	--	chrom17_17	17:76387363:G:T	PGS1	physical_distance						FALSE
M_LDL_C_pct	17:76375095:A:G	17	76375095	A	G	0.4982	-0.0199	0.0017	30.58	645495	--	chrom17_17	17:76387363:G:T	PGS1	physical_distance						FALSE
S_LDL_C_pct	17:76375095:A:G	17	76375095	A	G	0.4982	-0.028	0.0017	59.14	645498	--	chrom17_17	17:76387363:G:T	PGS1	physical_distance						FALSE
XL_HDL_CE_pct	17:76375095:A:G	17	76375095	A	G	0.498	-0.0218	0.0017	37	645448	--	chrom17_17	17:76387363:G:T	PGS1	physical_distance						FALSE
IDL_CE_pct	17:76378869:G:A	17	76378869	A	G	0.4998	0.0189	0.0016	30.33	645578	++	chrom17_17	17:76387363:G:T	PGS1	physical_distance						FALSE
L_LDL_C_pct	17:76378869:G:A	17	76378869	A	G	0.4995	0.0213	0.0016	37.66	645476	++	chrom17_17	17:76387363:G:T	PGS1	physical_distance						FALSE
L_LDL_TG_pct	17:76378869:G:A	17	76378869	A	G	0.4997	-0.0246	0.0016	51.21	645491	--	chrom17_17	17:76387363:G:T	PGS1	physical_distance						FALSE
L_VLDL_FC_pct	17:76381021:C:T	17	76381021	T	C	0.4983	0.011	0.0017	9.96	645408	++	chrom17_17	17:76387363:G:T	PGS1	physical_distance						FALSE
L_VLDL_TG_pct	17:76381021:C:T	17	76381021	T	C	0.4984	-0.0112	0.0017	10.42	645363	--	chrom17_17	17:76387363:G:T	PGS1	physical_distance						FALSE
LDL_size	17:76386037:A:C	17	76386037	A	C	0.3681	-0.0151	0.0017	17.3	645662	--	chrom17_17	17:76387363:G:T	PGS1	physical_distance						FALSE
Phosphoglyc	17:76387363:G:T	17	76387363	T	G	0.4963	0.0173	0.0016	27.58	657185	-+	chrom17_17	17:76387363:G:T	PGS1	physical_distance						FALSE
Phosphatidylc	17:76387363:G:T	17	76387363	T	G	0.4965	0.017	0.0016	27.26	657191	-+	chrom17_17	17:76387363:G:T	PGS1	physical_distance						FALSE
S_HDL_PL	17:76387363:G:T	17	76387363	T	G	0.4977	0.0191	0.0017	29.22	645774	++	chrom17_17	17:76387363:G:T	PGS1	physical_distance						FALSE
S_HDL_FC	17:76387363:G:T	17	76387363	T	G	0.4981	0.0209	0.0017	35.91	645769	++	chrom17_17	17:76387363:G:T	PGS1	physical_distance						FALSE
Total_P	17:76387363:G:T	17	76387363	T	G	0.4985	0.0272	0.0016	65.38	645251	++	chrom17_17	17:76387363:G:T	PGS1	physical_distance						FALSE
HDL_P	17:76387363:G:T	17	76387363	T	G	0.4985	0.0261	0.0016	60.9	645680	++	chrom17_17	17:76387363:G:T	PGS1	physical_distance						FALSE
M_LDL_TG_pct	17:76388202:A:G	17	76388202	A	G	0.3804	0.0253	0.0017	50.92	645470	++	chrom17_17	17:76387363:G:T	PGS1	physical_distance						FALSE
VLDL_size	17:76391454:T:G	17	76391454	T	G	0.3736	0.0197	0.0016	33.9	645784	++	chrom17_17	17:76387363:G:T	PGS1	physical_distance						FALSE
Unsaturation	17:76391454:T:G	17	76391454	T	G	0.3754	-0.022	0.0016	40.26	657198	--	chrom17_17	17:76387363:G:T	PGS1	physical_distance						FALSE
XXL_VLDL_P	17:76391454:T:G	17	76391454	T	G	0.3736	0.0182	0.0017	27	645550	++	chrom17_17	17:76387363:G:T	PGS1	physical_distance						FALSE
XXL_VLDL_PL	17:76391454:T:G	17	76391454	T	G	0.3736	0.0184	0.0017	27.63	645551	++	chrom17_17	17:76387363:G:T	PGS1	physical_distance						FALSE
XXL_VLDL_CE	17:76391454:T:G	17	76391454	T	G	0.3736	0.0161	0.0017	21.41	645599	++	chrom17_17	17:76387363:G:T	PGS1	physical_distance						FALSE
XXL_VLDL_FC	17:76391454:T:G	17	76391454	T	G	0.3737	0.0171	0.0017	23.88	645557	++	chrom17_17	17:76387363:G:T	PGS1	physical_distance						FALSE
XXL_VLDL_TG	17:76391454:T:G	17	76391454	T	G	0.3737	0.0179	0.0017	25.48	645545	++	chrom17_17	17:76387363:G:T	PGS1	physical_distance						FALSE
XL_VLDL_P	17:76391454:T:G	17	76391454	T	G	0.3736	0.0174	0.0016	25.43	645591	++	chrom17_17	17:76387363:G:T	PGS1	physical_distance						FALSE
XL_VLDL_PL	17:76391454:T:G	17	76391454	T	G	0.3736	0.0166	0.0016	23.31	645609	++	chrom17_17	17:76387363:G:T	PGS1	physical_distance						FALSE
XL_VLDL_FC	17:76391454:T:G	17	76391454	T	G	0.3736	0.0155	0.0017	20.19	645618	++	chrom17_17	17:76387363:G:T	PGS1	physical_distance						FALSE
XL_VLDL_TG	17:76391454:T:G	17	76391454	T	G	0.3736	0.0194	0.0016	31.44	645625	++	chrom17_17	17:76387363:G:T	PGS1	physical_distance						FALSE
L_VLDL_P	17:76391454:T:G	17	76391454	T	G	0.3736	0.0165	0.0016	22.85	645607	++	chrom17_17	17:76387363:G:T	PGS1	physical_distance						FALSE
L_VLDL_PL	17:76391454:T:G	17	76391454	T	G	0.3736	0.0165	0.0016	23.12	645660	++	chrom17_17	17:76387363:G:T	PGS1	physical_distance						FALSE
L_VLDL_FC	17:76391454:T:G	17	76391454	T	G	0.3736	0.0146	0.0016	18.18	645659	++	chrom17_17	17:76387363:G:T	PGS1	physical_distance						FALSE
L_VLDL_TG	17:76391454:T:G	17	76391454	T	G	0.3738	0.0181	0.0017	27.05	645679	++	chrom17_17	17:76387363:G:T	PGS1	physical_distance						FALSE
M_VLDL_TG	17:76391454:T:G	17	76391454	T	G	0.3738	0.0152	0.0017	19.12	645722	++	chrom17_17	17:76387363:G:T	PGS1	physical_distance						FALSE
S_VLDL_TG	17:76391454:T:G	17	76391454	T	G	0.3737	0.0174	0.0017	25.26	645704	++	chrom17_17	17:76387363:G:T	PGS1	physical_distance						FALSE
S_LDL_TG	17:76391454:T:G	17	76391454	T	G	0.3737	0.0156	0.0017	20.26	645626	++	chrom17_17	17:76387363:G:T	PGS1	physical_distance						FALSE
XL_HDL_TG	17:76391454:T:G	17	76391454	T	G	0.3737	0.0137	0.0017	15.78	645665	++	chrom17_17	17:76387363:G:T	PGS1	physical_distance						FALSE
L_HDL_P	17:76391454:T:G	17	76391454	T	G	0.373	-0.0141	0.0015	21.22	645758	--	chrom17_17	17:76387363:G:T	PGS1	physical_distance						FALSE
L_HDL_CE	17:76391454:T:G	17	76391454	T	G	0.373	-0.0158	0.0015	25.86	645794	--	chrom17_17	17:76387363:G:T	PGS1	physical_distance						FALSE
S_HDL_TG	17:76391454:T:G	17	76391454	T	G	0.3736	0.0146	0.0016	18.16	645694	++	chrom17_17	17:76387363:G:T	PGS1	physical_distance						FALSE
HDL_C	17:76391454:T:G	17	76391454	T	G	0.3732	-0.0226	0.0015	49.72	645635	--	chrom17_17	17:76387363:G:T	PGS1	physical_distance						FALSE
Total_TG	17:76391454:T:G	17	76391454	T	G	0.3736	0.0171	0.0017	24.21	645250	++	chrom17_17	17:76387363:G:T	PGS1	physical_distance						FALSE
VLDL_TG	17:76391454:T:G	17	76391454	T	G	0.3736	0.018	0.0017	26.81	645339	++	chrom17_17	17:76387363:G:T	PGS1	physical_distance						FALSE
HDL_CE	17:76391454:T:G	17	76391454	T	G	0.3733	-0.0236	0.0015	53.69	645695	--	chrom17_17	17:76387363:G:T	PGS1	physical_distance						FALSE
TG_by_PG	17:76391454:T:G	17	76391454	T	G	0.3733	0.025	0.0016	54.73	645189	++	chrom17_17	17:76387363:G:T	PGS1	physical_distance						FALSE
Omega_6_pct	17:76391454:T:G	17	76391454	T	G	0.3756	-0.0188	0.0017	28.28	657012	--	chrom17_17	17:76387363:G:T	PGS1	physical_distance						FALSE
PUFA_pct	17:76391454:T:G	17	76391454	T	G	0.3755	-0.0199	0.0017	30.82	657006	--	chrom17_17	17:76387363:G:T	PGS1	physical_distance						FALSE
MUFA_pct	17:76391454:T:G	17	76391454	T	G	0.3753	0.0195	0.0016	31.72	657007	++	chrom17_17	17:76387363:G:T	PGS1	physical_distance						FALSE
DHA_pct	17:76391454:T:G	17	76391454	T	G	0.3759	-0.0116	0.0017	11.17	656891	--	chrom17_17	17:76387363:G:T	PGS1	physical_distance						FALSE
PUFA_by_MUFA	17:76391454:T:G	17	76391454	T	G	0.3753	-0.0201	0.0017	33.03	657033	--	chrom17_17	17:76387363:G:T	PGS1	physical_distance						FALSE
XXL_VLDL_L	17:76391454:T:G	17	76391454	T	G	0.3736	0.018	0.0017	26.08	645244	++	chrom17_17	17:76387363:G:T	PGS1	physical_distance						FALSE
XXL_VLDL_C	17:76391454:T:G	17	76391454	T	G	0.3736	0.0168	0.0017	23.14	645387	++	chrom17_17	17:76387363:G:T	PGS1	physical_distance						FALSE
XL_VLDL_L	17:76391454:T:G	17	76391454	T	G	0.3736	0.0176	0.0016	25.85	645452	++	chrom17_17	17:76387363:G:T	PGS1	physical_distance						FALSE
L_VLDL_L	17:76391454:T:G	17	76391454	T	G	0.3737	0.0163	0.0017	22.33	645536	++	chrom17_17	17:76387363:G:T	PGS1	physical_distance						FALSE
L_HDL_L	17:76391454:T:G	17	76391454	T	G	0.373	-0.0139	0.0015	20.69	645652	--	chrom17_17	17:76387363:G:T	PGS1	physical_distance						FALSE
L_HDL_C	17:76391454:T:G	17	76391454	T	G	0.373	-0.0152	0.0015	24.22	645762	--	chrom17_17	17:76387363:G:T	PGS1	physical_distance						FALSE
XL_VLDL_C_pct	17:76391454:T:G	17	76391454	T	G	0.3737	-0.0241	0.0017	45.7	645196	--	chrom17_17	17:76387363:G:T	PGS1	physical_distance						FALSE
XL_VLDL_CE_pct	17:76391454:T:G	17	76391454	T	G	0.3737	-0.0247	0.0017	47.77	645224	--	chrom17_17	17:76387363:G:T	PGS1	physical_distance						FALSE
XL_VLDL_FC_pct	17:76391454:T:G	17	76391454	T	G	0.374	-0.018	0.0017	25.03	645337	--	chrom17_17	17:76387363:G:T	PGS1	physical_distance						FALSE
L_VLDL_C_pct	17:76391454:T:G	17	76391454	T	G	0.374	-0.021	0.0017	33.34	645411	--	chrom17_17	17:76387363:G:T	PGS1	physical_distance						FALSE
L_VLDL_CE_pct	17:76391454:T:G	17	76391454	T	G	0.3738	-0.0227	0.0017	40.34	645442	--	chrom17_17	17:76387363:G:T	PGS1	physical_distance						FALSE
M_VLDL_PL_pct	17:76391454:T:G	17	76391454	T	G	0.3738	-0.024	0.0017	46.08	645589	--	chrom17_17	17:76387363:G:T	PGS1	physical_distance						FALSE
M_VLDL_C_pct	17:76391454:T:G	17	76391454	T	G	0.3736	-0.028	0.0016	64.17	645685	--	chrom17_17	17:76387363:G:T	PGS1	physical_distance						FALSE
M_VLDL_CE_pct	17:76391454:T:G	17	76391454	T	G	0.3736	-0.0281	0.0016	64.98	645687	--	chrom17_17	17:76387363:G:T	PGS1	physical_distance						FALSE
M_VLDL_FC_pct	17:76391454:T:G	17	76391454	T	G	0.3737	-0.0264	0.0017	56.41	645638	--	chrom17_17	17:76387363:G:T	PGS1	physical_distance						FALSE
M_VLDL_TG_pct	17:76391454:T:G	17	76391454	T	G	0.3736	0.0275	0.0016	61.49	645667	++	chrom17_17	17:76387363:G:T	PGS1	physical_distance						FALSE
S_VLDL_PL_pct	17:76391454:T:G	17	76391454	T	G	0.3736	-0.0282	0.0017	64.03	645646	--	chrom17_17	17:76387363:G:T	PGS1	physical_distance						FALSE
S_VLDL_C_pct	17:76391454:T:G	17	76391454	T	G	0.3737	-0.0267	0.0017	55.13	645652	--	chrom17_17	17:76387363:G:T	PGS1	physical_distance						FALSE
S_VLDL_CE_pct	17:76391454:T:G	17	76391454	T	G	0.3739	-0.0225	0.0017	38.17	645641	--	chrom17_17	17:76387363:G:T	PGS1	physical_distance						FALSE
S_VLDL_FC_pct	17:76391454:T:G	17	76391454	T	G	0.3736	-0.0283	0.0017	64.78	645651	--	chrom17_17	17:76387363:G:T	PGS1	physical_distance						FALSE
S_VLDL_TG_pct	17:76391454:T:G	17	76391454	T	G	0.3737	0.0276	0.0017	59.72	645653	++	chrom17_17	17:76387363:G:T	PGS1	physical_distance						FALSE
XS_VLDL_C_pct	17:76391454:T:G	17	76391454	T	G	0.3735	-0.0265	0.0016	58.39	645572	--	chrom17_17	17:76387363:G:T	PGS1	physical_distance						FALSE
XS_VLDL_CE_pct	17:76391454:T:G	17	76391454	T	G	0.3735	-0.0266	0.0016	59.82	645579	--	chrom17_17	17:76387363:G:T	PGS1	physical_distance						FALSE
XS_VLDL_FC_pct	17:76391454:T:G	17	76391454	T	G	0.3739	-0.0161	0.0018	19.45	645551	--	chrom17_17	17:76387363:G:T	PGS1	physical_distance						FALSE
XS_VLDL_TG_pct	17:76391454:T:G	17	76391454	T	G	0.3735	0.0249	0.0016	51.48	645541	++	chrom17_17	17:76387363:G:T	PGS1	physical_distance						FALSE
IDL_C_pct	17:76391454:T:G	17	76391454	T	G	0.3737	-0.025	0.0017	50.61	645562	--	chrom17_17	17:76387363:G:T	PGS1	physical_distance						FALSE
IDL_FC_pct	17:76391454:T:G	17	76391454	T	G	0.3741	-0.0205	0.0018	30.58	645526	--	chrom17_17	17:76387363:G:T	PGS1	physical_distance						FALSE
IDL_TG_pct	17:76391454:T:G	17	76391454	T	G	0.3737	0.0262	0.0016	56.42	645518	++	chrom17_17	17:76387363:G:T	PGS1	physical_distance						FALSE
L_LDL_FC_pct	17:76391454:T:G	17	76391454	T	G	0.3735	-0.0227	0.0016	43.1	645524	--	chrom17_17	17:76387363:G:T	PGS1	physical_distance						FALSE
M_LDL_FC_pct	17:76391454:T:G	17	76391454	T	G	0.3736	-0.0227	0.0017	42.3	645550	--	chrom17_17	17:76387363:G:T	PGS1	physical_distance						FALSE
S_LDL_FC_pct	17:76391454:T:G	17	76391454	T	G	0.3736	-0.0223	0.0017	39.39	645417	--	chrom17_17	17:76387363:G:T	PGS1	physical_distance						FALSE
S_LDL_TG_pct	17:76391454:T:G	17	76391454	T	G	0.3736	0.0252	0.0017	50.93	645462	++	chrom17_17	17:76387363:G:T	PGS1	physical_distance						FALSE
XL_HDL_FC_pct	17:76391454:T:G	17	76391454	T	G	0.373	0.0111	0.0015	12.87	645460	++	chrom17_17	17:76387363:G:T	PGS1	physical_distance						FALSE
L_HDL_CE_pct	17:76391454:T:G	17	76391454	T	G	0.3735	-0.0174	0.0016	25.47	645425	--	chrom17_17	17:76387363:G:T	PGS1	physical_distance						FALSE
L_HDL_TG_pct	17:76391454:T:G	17	76391454	T	G	0.3734	0.02	0.0016	34.65	645468	++	chrom17_17	17:76387363:G:T	PGS1	physical_distance						FALSE
M_HDL_PL_pct	17:76391454:T:G	17	76391454	T	G	0.3735	0.023	0.0016	44.13	645550	++	chrom17_17	17:76387363:G:T	PGS1	physical_distance						FALSE
M_HDL_C_pct	17:76391454:T:G	17	76391454	T	G	0.3735	-0.0231	0.0016	44.82	645558	--	chrom17_17	17:76387363:G:T	PGS1	physical_distance						FALSE
M_HDL_CE_pct	17:76391454:T:G	17	76391454	T	G	0.3736	-0.0219	0.0017	38.83	645554	--	chrom17_17	17:76387363:G:T	PGS1	physical_distance						FALSE
M_HDL_TG_pct	17:76391454:T:G	17	76391454	T	G	0.3735	0.0217	0.0016	39.5	645568	++	chrom17_17	17:76387363:G:T	PGS1	physical_distance						FALSE
S_HDL_C_pct	17:76391454:T:G	17	76391454	T	G	0.3738	-0.0208	0.0017	33.25	645575	--	chrom17_17	17:76387363:G:T	PGS1	physical_distance						FALSE
S_HDL_CE_pct	17:76391454:T:G	17	76391454	T	G	0.3739	-0.0201	0.0017	31.91	645523	--	chrom17_17	17:76387363:G:T	PGS1	physical_distance						FALSE
S_HDL_TG_pct	17:76391454:T:G	17	76391454	T	G	0.3735	0.0244	0.0016	50.95	645568	++	chrom17_17	17:76387363:G:T	PGS1	physical_distance						FALSE
ApoA1	17:76391653:C:T	17	76391653	T	C	0.5063	0.0211	0.0015	43.41	645788	++	chrom17_17	17:76387363:G:T	PGS1	physical_distance						FALSE
M_HDL_P	17:76391653:C:T	17	76391653	T	C	0.5063	0.0212	0.0015	43.24	645774	++	chrom17_17	17:76387363:G:T	PGS1	physical_distance						FALSE
M_HDL_FC	17:76391653:C:T	17	76391653	T	C	0.5064	0.0203	0.0015	40.8	645777	++	chrom17_17	17:76387363:G:T	PGS1	physical_distance						FALSE
HDL_PL	17:76391653:C:T	17	76391653	T	C	0.5064	0.0175	0.0015	31.09	645715	++	chrom17_17	17:76387363:G:T	PGS1	physical_distance						FALSE
HDL_FC	17:76391653:C:T	17	76391653	T	C	0.5066	0.0174	0.0014	32.46	645670	++	chrom17_17	17:76387363:G:T	PGS1	physical_distance						FALSE
HDL_L	17:76391653:C:T	17	76391653	T	C	0.5065	0.0189	0.0015	36.69	645431	++	chrom17_17	17:76387363:G:T	PGS1	physical_distance						FALSE
M_HDL_L	17:76391653:C:T	17	76391653	T	C	0.5062	0.0203	0.0015	38.81	645650	++	chrom17_17	17:76387363:G:T	PGS1	physical_distance						FALSE
XS_VLDL_PL_pct	17:76391653:C:T	17	76391653	T	C	0.5059	-0.0229	0.0017	42.89	645596	--	chrom17_17	17:76387363:G:T	PGS1	physical_distance						FALSE
IDL_PL_pct	17:76393675:C:CCCG	17	76393675	CCCG	C	0.4081	-0.012	0.0018	11.07	645591	--	chrom17_17	17:76387363:G:T	PGS1	physical_distance						FALSE
M_HDL_CE	17:76393896:C:A	17	76393896	A	C	0.6258	0.0245	0.0016	53.63	645792	++	chrom17_17	17:76387363:G:T	PGS1	physical_distance						FALSE
M_HDL_C	17:76393896:C:A	17	76393896	A	C	0.6258	0.0239	0.0016	51.35	645772	++	chrom17_17	17:76387363:G:T	PGS1	physical_distance						FALSE
XXL_VLDL_C_pct	17:76393896:C:A	17	76393896	A	C	0.6253	0.0147	0.0018	16.09	645493	++	chrom17_17	17:76387363:G:T	PGS1	physical_distance						FALSE
XXL_VLDL_CE_pct	17:76393896:C:A	17	76393896	A	C	0.6252	0.0115	0.0018	10.03	645493	++	chrom17_17	17:76387363:G:T	PGS1	physical_distance						FALSE
XXL_VLDL_FC_pct	17:76393896:C:A	17	76393896	A	C	0.6255	0.0147	0.0018	16.42	645285	-+	chrom17_17	17:76387363:G:T	PGS1	physical_distance						FALSE
XL_VLDL_TG_pct	17:76393896:C:A	17	76393896	A	C	0.6254	-0.0222	0.0017	37.87	645580	--	chrom17_17	17:76387363:G:T	PGS1	physical_distance						FALSE
L_VLDL_PL_pct	17:76394195:T:C	17	76394195	T	C	0.7645	-0.0129	0.0019	11.08	645297	--	chrom17_17	17:76387363:G:T	PGS1	physical_distance						FALSE
LA_pct	17:76394449:C:T	17	76394449	T	C	0.6238	0.0173	0.0017	23.77	657025	++	chrom17_17	17:76387363:G:T	PGS1	physical_distance						FALSE
L_HDL_PL	17:76394595:T:G	17	76394595	T	G	0.3733	-0.0137	0.0015	19.8	645793	--	chrom17_17	17:76387363:G:T	PGS1	physical_distance						FALSE
M_HDL_FC_pct	17:76394595:T:G	17	76394595	T	G	0.3733	-0.0166	0.0015	27.91	645590	--	chrom17_17	17:76387363:G:T	PGS1	physical_distance						FALSE
L_HDL_FC	17:76396528:C:G	17	76396528	C	G	0.373	-0.013	0.0015	18.17	645772	--	chrom17_17	17:76387363:G:T	PGS1	physical_distance						FALSE
XL_HDL_C	17:76397176:G:A	17	76397176	A	G	0.2338	-0.0104	0.0017	8.75	645702	--	chrom17_17	17:76387363:G:T	PGS1	physical_distance						FALSE
L_LDL_PL_pct	17:76400329:G:A	17	76400329	A	G	0.6174	0.0107	0.0017	9.15	645561	++	chrom17_17	17:76387363:G:T	PGS1	physical_distance						FALSE
DHA	17:76402116:G:A	17	76402116	A	G	0.4087	0.0128	0.0016	14.51	657103	++	chrom17_17	17:76387363:G:T	PGS1	physical_distance						FALSE
M_HDL_PL	17:76403984:G:A	17	76403984	A	G	0.5061	0.0185	0.0016	31.9	645784	++	chrom17_17	17:76387363:G:T	PGS1	physical_distance						FALSE
XS_VLDL_TG	17:76405736:T:C	17	76405736	T	C	0.3615	0.0131	0.0017	14.68	645694	++	chrom17_17	17:76387363:G:T	PGS1	physical_distance						FALSE
XL_HDL_TG_pct	17:76405736:T:C	17	76405736	T	C	0.3611	0.0156	0.0016	21.26	645406	++	chrom17_17	17:76387363:G:T	PGS1	physical_distance						FALSE
XL_HDL_CE	17:76405837:T:C	17	76405837	T	C	0.3607	-0.0106	0.0015	11.53	645752	--	chrom17_17	17:76387363:G:T	PGS1	physical_distance						FALSE
L_HDL_C_pct	17:76405837:T:C	17	76405837	T	C	0.361	-0.0167	0.0016	24.24	645433	--	chrom17_17	17:76387363:G:T	PGS1	physical_distance						FALSE
HDL_TG	17:76406170:T:C	17	76406170	T	C	0.3977	0.0121	0.0017	12.39	645545	++	chrom17_17	17:76387363:G:T	PGS1	physical_distance						FALSE
HDL_size	17:76406402:C:CAGG	17	76406402	CAGG	C	0.251	-0.0102	0.0017	9.17	645784	--	chrom17_17	17:76387363:G:T	PGS1	physical_distance						FALSE
XL_VLDL_CE	17:76406402:C:CAGG	17	76406402	CAGG	C	0.251	0.0126	0.0019	10.85	645699	++	chrom17_17	17:76387363:G:T	PGS1	physical_distance						FALSE
L_VLDL_CE	17:76406402:C:CAGG	17	76406402	CAGG	C	0.2511	0.0128	0.0019	11	645712	++	chrom17_17	17:76387363:G:T	PGS1	physical_distance						FALSE
S_VLDL_P	17:76406402:C:CAGG	17	76406402	CAGG	C	0.2511	0.012	0.0019	10.01	645713	++	chrom17_17	17:76387363:G:T	PGS1	physical_distance						FALSE
IDL_TG	17:76406402:C:CAGG	17	76406402	CAGG	C	0.251	0.0112	0.0018	9.09	645700	-+	chrom17_17	17:76387363:G:T	PGS1	physical_distance						FALSE
L_LDL_TG	17:76406402:C:CAGG	17	76406402	CAGG	C	0.251	0.011	0.0018	8.65	645696	-+	chrom17_17	17:76387363:G:T	PGS1	physical_distance						FALSE
M_LDL_TG	17:76406402:C:CAGG	17	76406402	CAGG	C	0.251	0.0142	0.0018	13.85	645674	-+	chrom17_17	17:76387363:G:T	PGS1	physical_distance						FALSE
LDL_TG	17:76406402:C:CAGG	17	76406402	CAGG	C	0.251	0.0128	0.0018	11.32	645532	-+	chrom17_17	17:76387363:G:T	PGS1	physical_distance						FALSE
VLDL_PL	17:76406402:C:CAGG	17	76406402	CAGG	C	0.251	0.0123	0.0019	10.26	645412	-+	chrom17_17	17:76387363:G:T	PGS1	physical_distance						FALSE
VLDL_L	17:76406402:C:CAGG	17	76406402	CAGG	C	0.251	0.0143	0.0019	13.6	645298	-+	chrom17_17	17:76387363:G:T	PGS1	physical_distance						FALSE
XL_VLDL_C	17:76406402:C:CAGG	17	76406402	CAGG	C	0.251	0.0147	0.0019	14.62	645563	-+	chrom17_17	17:76387363:G:T	PGS1	physical_distance						FALSE
L_VLDL_C	17:76406402:C:CAGG	17	76406402	CAGG	C	0.251	0.0147	0.0019	14.5	645609	-+	chrom17_17	17:76387363:G:T	PGS1	physical_distance						FALSE
Tyr	17:76796463:C:T	17	76796463	T	C	0.5375	-0.011	0.0017	9.91	657217	+-	chrom17_17	17:76387363:G:T	PGS1	physical_distance						FALSE
Pyruvate	17:78112333:T:TAC	17	78112333	T	TAC	0.5041	0.0103	0.0017	8.67	657120	-+	chrom17_18	17:80190329:G:A	SLC16A3	physical_distance						FALSE
Omega_3	17:78272294:C:T	17	78272294	T	C	0.126	-0.0181	0.0024	13.77	657170	--	chrom17_18	17:80190329:G:A	SLC16A3	physical_distance						FALSE
DHA	17:78272294:C:T	17	78272294	T	C	0.126	-0.0195	0.0024	15.45	657103	--	chrom17_18	17:80190329:G:A	SLC16A3	physical_distance						FALSE
Omega_3_pct	17:78272294:C:T	17	78272294	T	C	0.126	-0.0198	0.0024	15.83	656957	+-	chrom17_18	17:80190329:G:A	SLC16A3	physical_distance						FALSE
Omega_6_by_Omega_3	17:78272294:C:T	17	78272294	T	C	0.126	0.0185	0.0024	13.97	656992	-+	chrom17_18	17:80190329:G:A	SLC16A3	physical_distance						FALSE
DHA_pct	17:78272694:A:G	17	78272694	A	G	0.8553	0.0162	0.0024	11.02	656891	-+	chrom17_18	17:80190329:G:A	SLC16A3	physical_distance						FALSE
Gly	17:78739340:T:G	17	78739340	T	G	0.7536	0.0109	0.0018	9.23	657031	++	chrom17_18	17:80190329:G:A	SLC16A3	physical_distance						FALSE
Omega_6_pct	17:79095144:G:A	17	79095144	A	G	0.8552	-0.0149	0.0023	9.71	657012	--	chrom17_18	17:80190329:G:A	SLC16A3	physical_distance						FALSE
PUFA_pct	17:79095144:G:A	17	79095144	A	G	0.8553	-0.0159	0.0024	10.77	657006	--	chrom17_18	17:80190329:G:A	SLC16A3	physical_distance						FALSE
LA_pct	17:79095144:G:A	17	79095144	A	G	0.8552	-0.0146	0.0024	9.21	657025	--	chrom17_18	17:80190329:G:A	SLC16A3	physical_distance						FALSE
PUFA_by_MUFA	17:79095144:G:A	17	79095144	A	G	0.8554	-0.014	0.0023	8.84	657033	--	chrom17_18	17:80190329:G:A	SLC16A3	physical_distance						FALSE
GlycA	17:79219500:AATG:A	17	79219500	A	AATG	0.4522	0.0151	0.0017	18.91	657263	++	chrom17_18	17:80190329:G:A	SLC16A3	physical_distance						FALSE
Creatinine	17:79526821:C:T	17	79526821	T	C	0.357	0.0114	0.0015	13.39	642020	++	chrom17_18	17:80190329:G:A	SLC16A3	physical_distance						FALSE
Citrate	17:79650181:A:G	17	79650181	A	G	0.7817	-0.0148	0.002	12.64	657204	--	chrom17_18	17:80190329:G:A	SLC16A3	physical_distance						FALSE
Gln	17:79680674:A:G	17	79680674	A	G	0.7869	-0.0177	0.0021	16.79	657229	--	chrom17_18	17:80190329:G:A	SLC16A3	physical_distance						FALSE
Val	17:79687687:G:A	17	79687687	A	G	0.3602	-0.0135	0.0017	14.17	657172	--	chrom17_18	17:80190329:G:A	SLC16A3	physical_distance						FALSE
Total_BCAA	17:79687687:G:A	17	79687687	A	G	0.3602	-0.0109	0.0017	9.55	657080	--	chrom17_18	17:80190329:G:A	SLC16A3	physical_distance						FALSE
XL_VLDL_P	17:80052073:A:G	17	80052073	A	G	0.4489	0.0101	0.0016	9.5	645591	++	chrom17_18	17:80190329:G:A	SLC16A3	physical_distance						FALSE
XL_VLDL_PL	17:80052073:A:G	17	80052073	A	G	0.4489	0.0098	0.0016	8.85	645609	++	chrom17_18	17:80190329:G:A	SLC16A3	physical_distance						FALSE
XL_VLDL_TG	17:80052073:A:G	17	80052073	A	G	0.449	0.0101	0.0016	9.41	645625	++	chrom17_18	17:80190329:G:A	SLC16A3	physical_distance						FALSE
L_VLDL_P	17:80052073:A:G	17	80052073	A	G	0.449	0.0098	0.0016	8.95	645607	++	chrom17_18	17:80190329:G:A	SLC16A3	physical_distance						FALSE
L_VLDL_PL	17:80052073:A:G	17	80052073	A	G	0.4489	0.0099	0.0016	9.1	645660	++	chrom17_18	17:80190329:G:A	SLC16A3	physical_distance						FALSE
L_VLDL_FC	17:80052073:A:G	17	80052073	A	G	0.449	0.0098	0.0016	8.92	645659	++	chrom17_18	17:80190329:G:A	SLC16A3	physical_distance						FALSE
L_VLDL_TG	17:80052073:A:G	17	80052073	A	G	0.4492	0.01	0.0016	9.06	645679	++	chrom17_18	17:80190329:G:A	SLC16A3	physical_distance						FALSE
S_VLDL_TG	17:80052073:A:G	17	80052073	A	G	0.449	0.0098	0.0016	8.74	645704	++	chrom17_18	17:80190329:G:A	SLC16A3	physical_distance						FALSE
XL_HDL_CE	17:80052073:A:G	17	80052073	A	G	0.4482	-0.009	0.0015	8.95	645752	--	chrom17_18	17:80190329:G:A	SLC16A3	physical_distance						FALSE
S_HDL_TG	17:80052073:A:G	17	80052073	A	G	0.4489	0.0106	0.0016	10.32	645694	++	chrom17_18	17:80190329:G:A	SLC16A3	physical_distance						FALSE
Total_TG	17:80052073:A:G	17	80052073	A	G	0.4489	0.0104	0.0016	9.69	645250	++	chrom17_18	17:80190329:G:A	SLC16A3	physical_distance						FALSE
VLDL_TG	17:80052073:A:G	17	80052073	A	G	0.449	0.0101	0.0016	9.33	645339	++	chrom17_18	17:80190329:G:A	SLC16A3	physical_distance						FALSE
TG_by_PG	17:80052073:A:G	17	80052073	A	G	0.4485	0.0098	0.0016	9.38	645189	++	chrom17_18	17:80190329:G:A	SLC16A3	physical_distance						FALSE
XL_VLDL_L	17:80052073:A:G	17	80052073	A	G	0.4489	0.0101	0.0016	9.39	645452	++	chrom17_18	17:80190329:G:A	SLC16A3	physical_distance						FALSE
L_VLDL_L	17:80052073:A:G	17	80052073	A	G	0.449	0.0099	0.0016	8.96	645536	++	chrom17_18	17:80190329:G:A	SLC16A3	physical_distance						FALSE
XL_HDL_C	17:80052073:A:G	17	80052073	A	G	0.4483	-0.0091	0.0015	8.94	645702	--	chrom17_18	17:80190329:G:A	SLC16A3	physical_distance						FALSE
L_LDL_FC_pct	17:80052073:A:G	17	80052073	A	G	0.4488	-0.0102	0.0016	9.61	645524	--	chrom17_18	17:80190329:G:A	SLC16A3	physical_distance						FALSE
XL_HDL_TG_pct	17:80052073:A:G	17	80052073	A	G	0.4486	0.0109	0.0016	11.39	645406	++	chrom17_18	17:80190329:G:A	SLC16A3	physical_distance						FALSE
L_HDL_C_pct	17:80052073:A:G	17	80052073	A	G	0.4485	-0.011	0.0016	11.46	645433	--	chrom17_18	17:80190329:G:A	SLC16A3	physical_distance						FALSE
L_HDL_CE_pct	17:80052073:A:G	17	80052073	A	G	0.4487	-0.011	0.0016	11.04	645425	--	chrom17_18	17:80190329:G:A	SLC16A3	physical_distance						FALSE
L_HDL_TG_pct	17:80052073:A:G	17	80052073	A	G	0.4486	0.0099	0.0016	9.32	645468	++	chrom17_18	17:80190329:G:A	SLC16A3	physical_distance						FALSE
SFA_pct	17:80078765:A:G	17	80078765	A	G	0.4174	0.0189	0.0018	25.73	656988	++	chrom17_18	17:80190329:G:A	SLC16A3	physical_distance						FALSE
SFA	17:80092669:GCAAACAAA:G	17	80092669	G	GCAAACAAA	0.4104	0.0104	0.0017	9.17	657151	++	chrom17_18	17:80190329:G:A	SLC16A3	physical_distance						FALSE
Ala	17:80190329:G:A	17	80190329	A	G	0.6882	-0.0275	0.0019	47.8	657135	--	chrom17_18	17:80190329:G:A	SLC16A3	physical_distance						FALSE
S_HDL_FC_pct	17:80470332:A:G	17	80470332	A	G	0.3783	0.0096	0.0016	9.09	645474	++	chrom17_18	17:80190329:G:A	SLC16A3	physical_distance						FALSE
ApoB_by_ApoA1	17:80480516:C:G	17	80480516	C	G	0.362	0.0105	0.0016	9.77	645738	++	chrom17_18	17:80190329:G:A	SLC16A3	physical_distance						FALSE
XL_VLDL_CE	18:155566:C:T	18	155566	T	C	0.2608	-0.0117	0.0018	9.81	645699	--	chrom18_1	18:289209:C:T	THOC1	physical_distance						FALSE
L_VLDL_CE	18:155566:C:T	18	155566	T	C	0.2608	-0.0114	0.0018	9.33	645712	--	chrom18_1	18:289209:C:T	THOC1	physical_distance						FALSE
VLDL_PL	18:155566:C:T	18	155566	T	C	0.2608	-0.0113	0.0018	9.2	645412	--	chrom18_1	18:289209:C:T	THOC1	physical_distance						FALSE
VLDL_L	18:155566:C:T	18	155566	T	C	0.2608	-0.0116	0.0018	9.62	645298	--	chrom18_1	18:289209:C:T	THOC1	physical_distance						FALSE
L_VLDL_C	18:155566:C:T	18	155566	T	C	0.2608	-0.0118	0.0018	10.02	645609	--	chrom18_1	18:289209:C:T	THOC1	physical_distance						FALSE
S_HDL_TG	18:287534:G:A	18	287534	A	G	0.0799	-0.0191	0.003	9.94	645694	--	chrom18_1	18:289209:C:T	THOC1	physical_distance						FALSE
L_VLDL_PL_pct	18:287534:G:A	18	287534	A	G	0.0798	-0.0187	0.003	9.32	645297	--	chrom18_1	18:289209:C:T	THOC1	physical_distance						FALSE
XL_HDL_TG_pct	18:287534:G:A	18	287534	A	G	0.0799	-0.0191	0.0029	10.38	645406	--	chrom18_1	18:289209:C:T	THOC1	physical_distance						FALSE
L_HDL_C_pct	18:287534:G:A	18	287534	A	G	0.0799	0.0183	0.0029	9.58	645433	++	chrom18_1	18:289209:C:T	THOC1	physical_distance						FALSE
L_HDL_TG_pct	18:287534:G:A	18	287534	A	G	0.0799	-0.0196	0.0029	10.83	645468	--	chrom18_1	18:289209:C:T	THOC1	physical_distance						FALSE
M_HDL_TG_pct	18:287534:G:A	18	287534	A	G	0.0799	-0.0224	0.0029	13.61	645568	--	chrom18_1	18:289209:C:T	THOC1	physical_distance						FALSE
S_HDL_TG_pct	18:287534:G:A	18	287534	A	G	0.0799	-0.023	0.0029	14.53	645568	--	chrom18_1	18:289209:C:T	THOC1	physical_distance						FALSE
M_HDL_PL_pct	18:287705:T:G	18	287705	T	G	0.9202	0.0254	0.003	17.18	645550	++	chrom18_1	18:289209:C:T	THOC1	physical_distance						FALSE
M_HDL_C_pct	18:287705:T:G	18	287705	T	G	0.9202	-0.0243	0.0029	15.94	645558	--	chrom18_1	18:289209:C:T	THOC1	physical_distance						FALSE
M_HDL_CE_pct	18:287705:T:G	18	287705	T	G	0.9202	-0.022	0.003	12.7	645554	--	chrom18_1	18:289209:C:T	THOC1	physical_distance						FALSE
M_HDL_FC_pct	18:287705:T:G	18	287705	T	G	0.9201	-0.0219	0.0027	15.33	645590	--	chrom18_1	18:289209:C:T	THOC1	physical_distance						FALSE
VLDL_size	18:289209:C:T	18	289209	T	C	0.0802	-0.0224	0.0029	14.18	645784	--	chrom18_1	18:289209:C:T	THOC1	physical_distance						FALSE
Sphingomyelins	18:289209:C:T	18	289209	T	C	0.0798	0.018	0.0029	9.47	657191	++	chrom18_1	18:289209:C:T	THOC1	physical_distance						FALSE
XXL_VLDL_P	18:289209:C:T	18	289209	T	C	0.0802	-0.0242	0.003	15.04	645550	--	chrom18_1	18:289209:C:T	THOC1	physical_distance						FALSE
XXL_VLDL_PL	18:289209:C:T	18	289209	T	C	0.0802	-0.0238	0.003	14.77	645551	--	chrom18_1	18:289209:C:T	THOC1	physical_distance						FALSE
XXL_VLDL_CE	18:289209:C:T	18	289209	T	C	0.0802	-0.0253	0.003	16.66	645599	--	chrom18_1	18:289209:C:T	THOC1	physical_distance						FALSE
XXL_VLDL_FC	18:289209:C:T	18	289209	T	C	0.0802	-0.024	0.003	14.86	645557	--	chrom18_1	18:289209:C:T	THOC1	physical_distance						FALSE
XXL_VLDL_TG	18:289209:C:T	18	289209	T	C	0.0801	-0.0242	0.003	14.76	645545	--	chrom18_1	18:289209:C:T	THOC1	physical_distance						FALSE
XL_VLDL_P	18:289209:C:T	18	289209	T	C	0.0802	-0.0211	0.0029	12.15	645591	--	chrom18_1	18:289209:C:T	THOC1	physical_distance						FALSE
XL_VLDL_PL	18:289209:C:T	18	289209	T	C	0.0802	-0.0214	0.003	12.4	645609	--	chrom18_1	18:289209:C:T	THOC1	physical_distance						FALSE
XL_VLDL_FC	18:289209:C:T	18	289209	T	C	0.0802	-0.0213	0.003	12.18	645618	--	chrom18_1	18:289209:C:T	THOC1	physical_distance						FALSE
XL_VLDL_TG	18:289209:C:T	18	289209	T	C	0.0802	-0.0219	0.003	12.87	645625	--	chrom18_1	18:289209:C:T	THOC1	physical_distance						FALSE
L_VLDL_P	18:289209:C:T	18	289209	T	C	0.0802	-0.0201	0.003	10.97	645607	--	chrom18_1	18:289209:C:T	THOC1	physical_distance						FALSE
L_VLDL_PL	18:289209:C:T	18	289209	T	C	0.0802	-0.0205	0.0029	11.46	645660	--	chrom18_1	18:289209:C:T	THOC1	physical_distance						FALSE
L_VLDL_FC	18:289209:C:T	18	289209	T	C	0.0802	-0.0198	0.0029	10.82	645659	--	chrom18_1	18:289209:C:T	THOC1	physical_distance						FALSE
L_VLDL_TG	18:289209:C:T	18	289209	T	C	0.0801	-0.0195	0.003	10.28	645679	--	chrom18_1	18:289209:C:T	THOC1	physical_distance						FALSE
M_VLDL_TG	18:289209:C:T	18	289209	T	C	0.0801	-0.0182	0.003	8.98	645722	--	chrom18_1	18:289209:C:T	THOC1	physical_distance						FALSE
S_VLDL_TG	18:289209:C:T	18	289209	T	C	0.0802	-0.0188	0.003	9.59	645704	--	chrom18_1	18:289209:C:T	THOC1	physical_distance						FALSE
Total_TG	18:289209:C:T	18	289209	T	C	0.0802	-0.0194	0.003	10.12	645250	--	chrom18_1	18:289209:C:T	THOC1	physical_distance						FALSE
VLDL_TG	18:289209:C:T	18	289209	T	C	0.0802	-0.0206	0.003	11.43	645339	--	chrom18_1	18:289209:C:T	THOC1	physical_distance						FALSE
TG_by_PG	18:289209:C:T	18	289209	T	C	0.0802	-0.024	0.0029	16.18	645189	--	chrom18_1	18:289209:C:T	THOC1	physical_distance						FALSE
MUFA_pct	18:289209:C:T	18	289209	T	C	0.0798	-0.0197	0.003	10.47	657007	--	chrom18_1	18:289209:C:T	THOC1	physical_distance						FALSE
PUFA_by_MUFA	18:289209:C:T	18	289209	T	C	0.0798	0.0181	0.003	8.84	657033	++	chrom18_1	18:289209:C:T	THOC1	physical_distance						FALSE
XXL_VLDL_L	18:289209:C:T	18	289209	T	C	0.0802	-0.025	0.003	15.86	645244	--	chrom18_1	18:289209:C:T	THOC1	physical_distance						FALSE
XXL_VLDL_C	18:289209:C:T	18	289209	T	C	0.0802	-0.0253	0.003	16.61	645387	--	chrom18_1	18:289209:C:T	THOC1	physical_distance						FALSE
XL_VLDL_L	18:289209:C:T	18	289209	T	C	0.0802	-0.0214	0.003	12.41	645452	--	chrom18_1	18:289209:C:T	THOC1	physical_distance						FALSE
XL_VLDL_C	18:289209:C:T	18	289209	T	C	0.0802	-0.0199	0.003	10.74	645563	--	chrom18_1	18:289209:C:T	THOC1	physical_distance						FALSE
L_VLDL_L	18:289209:C:T	18	289209	T	C	0.0802	-0.0197	0.003	10.58	645536	--	chrom18_1	18:289209:C:T	THOC1	physical_distance						FALSE
M_VLDL_C_pct	18:289209:C:T	18	289209	T	C	0.0802	0.0191	0.003	9.96	645685	++	chrom18_1	18:289209:C:T	THOC1	physical_distance						FALSE
M_VLDL_CE_pct	18:289209:C:T	18	289209	T	C	0.0802	0.0195	0.003	10.37	645687	++	chrom18_1	18:289209:C:T	THOC1	physical_distance						FALSE
M_VLDL_TG_pct	18:289209:C:T	18	289209	T	C	0.0802	-0.0186	0.003	9.41	645667	--	chrom18_1	18:289209:C:T	THOC1	physical_distance						FALSE
S_VLDL_PL_pct	18:289209:C:T	18	289209	T	C	0.0802	0.0194	0.003	10.06	645646	++	chrom18_1	18:289209:C:T	THOC1	physical_distance						FALSE
S_VLDL_FC_pct	18:289209:C:T	18	289209	T	C	0.0802	0.0194	0.003	10.16	645651	++	chrom18_1	18:289209:C:T	THOC1	physical_distance						FALSE
XS_VLDL_PL_pct	18:289209:C:T	18	289209	T	C	0.0801	-0.0223	0.0031	12.31	645596	--	chrom18_1	18:289209:C:T	THOC1	physical_distance						FALSE
XS_VLDL_C_pct	18:289209:C:T	18	289209	T	C	0.0802	0.0213	0.0029	12.3	645572	++	chrom18_1	18:289209:C:T	THOC1	physical_distance						FALSE
XS_VLDL_CE_pct	18:289209:C:T	18	289209	T	C	0.0802	0.0221	0.0029	13.38	645579	++	chrom18_1	18:289209:C:T	THOC1	physical_distance						FALSE
XS_VLDL_TG_pct	18:289209:C:T	18	289209	T	C	0.0802	-0.0193	0.003	10.25	645541	--	chrom18_1	18:289209:C:T	THOC1	physical_distance						FALSE
IDL_C_pct	18:289209:C:T	18	289209	T	C	0.0801	0.0242	0.003	15.18	645562	++	chrom18_1	18:289209:C:T	THOC1	physical_distance						FALSE
IDL_CE_pct	18:289209:C:T	18	289209	T	C	0.0801	0.0228	0.003	13.28	645578	++	chrom18_1	18:289209:C:T	THOC1	physical_distance						FALSE
IDL_TG_pct	18:289209:C:T	18	289209	T	C	0.0802	-0.0219	0.003	12.86	645518	--	chrom18_1	18:289209:C:T	THOC1	physical_distance						FALSE
L_LDL_C_pct	18:289209:C:T	18	289209	T	C	0.0801	0.0185	0.0031	8.84	645476	++	chrom18_1	18:289209:C:T	THOC1	physical_distance						FALSE
L_LDL_FC_pct	18:289209:C:T	18	289209	T	C	0.0802	0.0245	0.0029	16.14	645524	++	chrom18_1	18:289209:C:T	THOC1	physical_distance						FALSE
M_LDL_CE_pct	18:289209:C:T	18	289209	T	C	0.0801	-0.0216	0.0031	11.61	645587	--	chrom18_1	18:289209:C:T	THOC1	physical_distance						FALSE
M_LDL_FC_pct	18:289209:C:T	18	289209	T	C	0.0802	0.0264	0.003	18.23	645550	++	chrom18_1	18:289209:C:T	THOC1	physical_distance						FALSE
S_LDL_FC_pct	18:289209:C:T	18	289209	T	C	0.0802	0.024	0.003	14.64	645417	++	chrom18_1	18:289209:C:T	THOC1	physical_distance						FALSE
S_LDL_TG_pct	18:289209:C:T	18	289209	T	C	0.0802	-0.0217	0.003	12.26	645462	--	chrom18_1	18:289209:C:T	THOC1	physical_distance						FALSE
S_HDL_C_pct	18:289209:C:T	18	289209	T	C	0.0801	0.0202	0.0031	10.21	645575	++	chrom18_1	18:289209:C:T	THOC1	physical_distance						FALSE
XL_HDL_CE	18:293519:G:A	18	293519	A	G	0.0891	0.0175	0.0026	10.96	645752	-+	chrom18_1	18:289209:C:T	THOC1	physical_distance						FALSE
L_HDL_P	18:293519:G:A	18	293519	A	G	0.0891	0.0175	0.0025	11.56	645758	-+	chrom18_1	18:289209:C:T	THOC1	physical_distance						FALSE
L_HDL_PL	18:293519:G:A	18	293519	A	G	0.0891	0.0172	0.0025	11.07	645793	++	chrom18_1	18:289209:C:T	THOC1	physical_distance						FALSE
L_HDL_CE	18:293519:G:A	18	293519	A	G	0.0891	0.019	0.0025	13.21	645794	++	chrom18_1	18:289209:C:T	THOC1	physical_distance						FALSE
L_HDL_FC	18:293519:G:A	18	293519	A	G	0.0891	0.0179	0.0025	11.95	645772	++	chrom18_1	18:289209:C:T	THOC1	physical_distance						FALSE
M_HDL_CE	18:293519:G:A	18	293519	A	G	0.089	0.0182	0.0027	10.75	645792	++	chrom18_1	18:289209:C:T	THOC1	physical_distance						FALSE
M_HDL_FC	18:293519:G:A	18	293519	A	G	0.089	0.0167	0.0027	9.34	645777	++	chrom18_1	18:289209:C:T	THOC1	physical_distance						FALSE
HDL_C	18:293519:G:A	18	293519	A	G	0.0891	0.0196	0.0026	13.43	645635	++	chrom18_1	18:289209:C:T	THOC1	physical_distance						FALSE
HDL_CE	18:293519:G:A	18	293519	A	G	0.0891	0.0199	0.0026	13.7	645695	++	chrom18_1	18:289209:C:T	THOC1	physical_distance						FALSE
HDL_FC	18:293519:G:A	18	293519	A	G	0.0891	0.0178	0.0026	11.27	645670	++	chrom18_1	18:289209:C:T	THOC1	physical_distance						FALSE
HDL_L	18:293519:G:A	18	293519	A	G	0.089	0.0159	0.0026	8.88	645431	++	chrom18_1	18:289209:C:T	THOC1	physical_distance						FALSE
XL_HDL_C	18:293519:G:A	18	293519	A	G	0.0891	0.0173	0.0026	10.56	645702	++	chrom18_1	18:289209:C:T	THOC1	physical_distance						FALSE
L_HDL_L	18:293519:G:A	18	293519	A	G	0.0891	0.0175	0.0025	11.52	645652	++	chrom18_1	18:289209:C:T	THOC1	physical_distance						FALSE
L_HDL_C	18:293519:G:A	18	293519	A	G	0.0891	0.0187	0.0025	12.94	645762	++	chrom18_1	18:289209:C:T	THOC1	physical_distance						FALSE
M_HDL_C	18:293519:G:A	18	293519	A	G	0.089	0.018	0.0027	10.63	645772	++	chrom18_1	18:289209:C:T	THOC1	physical_distance						FALSE
SFA_pct	18:1839601:A:T	18	1839601	A	T	0.8502	0.0162	0.0025	10.08	656988	++	chrom18_2	18:2987038:C:T	LPIN2	physical_distance						FALSE
Unsaturation	18:1839911:G:T	18	1839911	T	G	0.1493	0.0144	0.0023	9.45	657198	-+	chrom18_2	18:2987038:C:T	LPIN2	physical_distance						FALSE
Omega_3_pct	18:1840658:A:G	18	1840658	A	G	0.8548	-0.0148	0.0023	9.78	656957	+-	chrom18_2	18:2987038:C:T	LPIN2	physical_distance						FALSE
VLDL_size	18:2846812:A:T	18	2846812	A	T	0.6577	0.0109	0.0017	10.21	645784	-+	chrom18_2	18:2987038:C:T	LPIN2	physical_distance						FALSE
XXL_VLDL_CE	18:2846812:A:T	18	2846812	A	T	0.6577	0.0106	0.0017	8.95	645599	++	chrom18_2	18:2987038:C:T	LPIN2	physical_distance						FALSE
XL_VLDL_P	18:2846812:A:T	18	2846812	A	T	0.6577	0.0114	0.0017	10.48	645591	++	chrom18_2	18:2987038:C:T	LPIN2	physical_distance						FALSE
XL_VLDL_PL	18:2846812:A:T	18	2846812	A	T	0.6577	0.0109	0.0017	9.65	645609	++	chrom18_2	18:2987038:C:T	LPIN2	physical_distance						FALSE
XL_VLDL_FC	18:2846812:A:T	18	2846812	A	T	0.6577	0.0109	0.0017	9.55	645618	-+	chrom18_2	18:2987038:C:T	LPIN2	physical_distance						FALSE
XL_VLDL_TG	18:2846812:A:T	18	2846812	A	T	0.6577	0.0116	0.0017	10.78	645625	++	chrom18_2	18:2987038:C:T	LPIN2	physical_distance						FALSE
L_VLDL_P	18:2846812:A:T	18	2846812	A	T	0.6577	0.0115	0.0017	10.62	645607	-+	chrom18_2	18:2987038:C:T	LPIN2	physical_distance						FALSE
L_VLDL_PL	18:2846812:A:T	18	2846812	A	T	0.6577	0.0113	0.0017	10.3	645660	++	chrom18_2	18:2987038:C:T	LPIN2	physical_distance						FALSE
L_VLDL_FC	18:2846812:A:T	18	2846812	A	T	0.6577	0.0114	0.0017	10.47	645659	-+	chrom18_2	18:2987038:C:T	LPIN2	physical_distance						FALSE
L_VLDL_TG	18:2846812:A:T	18	2846812	A	T	0.6578	0.0116	0.0017	10.64	645679	++	chrom18_2	18:2987038:C:T	LPIN2	physical_distance						FALSE
M_VLDL_TG	18:2846812:A:T	18	2846812	A	T	0.6578	0.0115	0.0017	10.48	645722	++	chrom18_2	18:2987038:C:T	LPIN2	physical_distance						FALSE
S_VLDL_TG	18:2846812:A:T	18	2846812	A	T	0.6578	0.0109	0.0017	9.55	645704	++	chrom18_2	18:2987038:C:T	LPIN2	physical_distance						FALSE
S_HDL_TG	18:2846812:A:T	18	2846812	A	T	0.6577	0.0107	0.0017	9.25	645694	++	chrom18_2	18:2987038:C:T	LPIN2	physical_distance						FALSE
Total_TG	18:2846812:A:T	18	2846812	A	T	0.6577	0.0111	0.0017	9.8	645250	++	chrom18_2	18:2987038:C:T	LPIN2	physical_distance						FALSE
VLDL_TG	18:2846812:A:T	18	2846812	A	T	0.6577	0.0114	0.0017	10.43	645339	++	chrom18_2	18:2987038:C:T	LPIN2	physical_distance						FALSE
VLDL_L	18:2846812:A:T	18	2846812	A	T	0.6578	0.0105	0.0017	8.71	645298	-+	chrom18_2	18:2987038:C:T	LPIN2	physical_distance						FALSE
TG_by_PG	18:2846812:A:T	18	2846812	A	T	0.6575	0.0113	0.0017	10.95	645189	++	chrom18_2	18:2987038:C:T	LPIN2	physical_distance						FALSE
XL_VLDL_L	18:2846812:A:T	18	2846812	A	T	0.6577	0.0114	0.0017	10.44	645452	++	chrom18_2	18:2987038:C:T	LPIN2	physical_distance						FALSE
XL_VLDL_C	18:2846812:A:T	18	2846812	A	T	0.6578	0.0105	0.0017	8.97	645563	-+	chrom18_2	18:2987038:C:T	LPIN2	physical_distance						FALSE
L_VLDL_L	18:2846812:A:T	18	2846812	A	T	0.6578	0.0114	0.0017	10.49	645536	-+	chrom18_2	18:2987038:C:T	LPIN2	physical_distance						FALSE
L_VLDL_C	18:2846812:A:T	18	2846812	A	T	0.6578	0.0107	0.0017	9.15	645609	-+	chrom18_2	18:2987038:C:T	LPIN2	physical_distance						FALSE
M_HDL_C_pct	18:2846812:A:T	18	2846812	A	T	0.6577	-0.0104	0.0017	9.04	645558	+-	chrom18_2	18:2987038:C:T	LPIN2	physical_distance						FALSE
M_HDL_TG_pct	18:2846812:A:T	18	2846812	A	T	0.6577	0.0103	0.0017	8.78	645568	-+	chrom18_2	18:2987038:C:T	LPIN2	physical_distance						FALSE
S_HDL_TG_pct	18:2846812:A:T	18	2846812	A	T	0.6577	0.0103	0.0017	9.02	645568	-+	chrom18_2	18:2987038:C:T	LPIN2	physical_distance						FALSE
S_HDL_FC	18:2979489:T:A	18	2979489	A	T	0.7284	-0.0114	0.0019	9.1	645769	+-	chrom18_2	18:2987038:C:T	LPIN2	physical_distance						FALSE
Phosphoglyc	18:2981398:C:T	18	2981398	T	C	0.714	-0.0123	0.0017	11.79	657185	--	chrom18_2	18:2987038:C:T	LPIN2	physical_distance						FALSE
Cholines	18:2981398:C:T	18	2981398	T	C	0.714	-0.0115	0.0017	10.5	657187	--	chrom18_2	18:2987038:C:T	LPIN2	physical_distance						FALSE
Phosphatidylc	18:2981398:C:T	18	2981398	T	C	0.7139	-0.0122	0.0017	11.91	657191	--	chrom18_2	18:2987038:C:T	LPIN2	physical_distance						FALSE
ApoA1	18:2981398:C:T	18	2981398	T	C	0.7134	-0.0119	0.0017	11.67	645788	--	chrom18_2	18:2987038:C:T	LPIN2	physical_distance						FALSE
M_HDL_P	18:2981398:C:T	18	2981398	T	C	0.7134	-0.0125	0.0017	12.77	645774	--	chrom18_2	18:2987038:C:T	LPIN2	physical_distance						FALSE
M_HDL_PL	18:2981398:C:T	18	2981398	T	C	0.7134	-0.0139	0.0017	14.89	645784	--	chrom18_2	18:2987038:C:T	LPIN2	physical_distance						FALSE
M_HDL_CE	18:2981398:C:T	18	2981398	T	C	0.7134	-0.0109	0.0017	9.87	645792	--	chrom18_2	18:2987038:C:T	LPIN2	physical_distance						FALSE
M_HDL_FC	18:2981398:C:T	18	2981398	T	C	0.7134	-0.0113	0.0017	10.74	645777	--	chrom18_2	18:2987038:C:T	LPIN2	physical_distance						FALSE
HDL_PL	18:2981398:C:T	18	2981398	T	C	0.7133	-0.0114	0.0017	11.14	645715	--	chrom18_2	18:2987038:C:T	LPIN2	physical_distance						FALSE
HDL_L	18:2981398:C:T	18	2981398	T	C	0.7133	-0.0104	0.0016	9.61	645431	--	chrom18_2	18:2987038:C:T	LPIN2	physical_distance						FALSE
Total_P	18:2981398:C:T	18	2981398	T	C	0.7135	-0.0127	0.0018	12.34	645251	--	chrom18_2	18:2987038:C:T	LPIN2	physical_distance						FALSE
HDL_P	18:2981398:C:T	18	2981398	T	C	0.7135	-0.013	0.0017	12.92	645680	--	chrom18_2	18:2987038:C:T	LPIN2	physical_distance						FALSE
PUFA	18:2981398:C:T	18	2981398	T	C	0.714	-0.0119	0.0018	10.88	657028	--	chrom18_2	18:2987038:C:T	LPIN2	physical_distance						FALSE
M_HDL_L	18:2981398:C:T	18	2981398	T	C	0.7134	-0.0131	0.0017	13.66	645650	--	chrom18_2	18:2987038:C:T	LPIN2	physical_distance						FALSE
M_HDL_C	18:2981398:C:T	18	2981398	T	C	0.7134	-0.011	0.0017	10.15	645772	--	chrom18_2	18:2987038:C:T	LPIN2	physical_distance						FALSE
S_HDL_PL_pct	18:2981398:C:T	18	2981398	T	C	0.7135	-0.0111	0.0018	9.15	645600	--	chrom18_2	18:2987038:C:T	LPIN2	physical_distance						FALSE
S_HDL_PL	18:2987038:C:T	18	2987038	T	C	0.7286	-0.0161	0.0019	16.64	645774	--	chrom18_2	18:2987038:C:T	LPIN2	physical_distance						FALSE
S_HDL_L	18:2987038:C:T	18	2987038	T	C	0.7286	-0.0149	0.0019	14.37	645620	--	chrom18_2	18:2987038:C:T	LPIN2	physical_distance						FALSE
Omega_6	18:2990700:A:G	18	2990700	A	G	0.271	0.0122	0.0018	10.66	657165	++	chrom18_2	18:2987038:C:T	LPIN2	physical_distance						FALSE
S_HDL_P	18:2990700:A:G	18	2990700	A	G	0.2712	0.013	0.0019	11.07	645779	-+	chrom18_2	18:2987038:C:T	LPIN2	physical_distance						FALSE
S_HDL_CE	18:2990700:A:G	18	2990700	A	G	0.2712	0.0124	0.0019	10.12	645752	-+	chrom18_2	18:2987038:C:T	LPIN2	physical_distance						FALSE
S_HDL_C	18:2990700:A:G	18	2990700	A	G	0.2712	0.0126	0.0019	10.45	645725	-+	chrom18_2	18:2987038:C:T	LPIN2	physical_distance						FALSE
XS_VLDL_PL_pct	18:2990700:A:G	18	2990700	A	G	0.2713	-0.012	0.0019	9.9	645596	--	chrom18_2	18:2987038:C:T	LPIN2	physical_distance						FALSE
S_LDL_CE_pct	18:2990700:A:G	18	2990700	A	G	0.2713	0.0113	0.0019	8.62	645517	-+	chrom18_2	18:2987038:C:T	LPIN2	physical_distance						FALSE
Creatinine	18:5601403:G:A	18	5601403	A	G	0.472	0.0175	0.0014	33.53	642020	++	chrom18_3	18:5601403:G:A	EPB41L3	physical_distance						FALSE
Albumin	18:9712723:GTGCGTGCACTTAAAAAC:G	18	9712723	G	GTGCGTGCACTTAAAAAC	0.9195	0.0274	0.0031	18	653590	++	chrom18_4	18:9712723:GTGCGTGCACTTAAAAAC:G	RAB31	physical_distance						FALSE
Citrate	18:11994253:T:C	18	11994253	T	C	0.6531	0.0234	0.0017	40.65	657204	++	chrom18_5	18:11994253:T:C	IMPA2	physical_distance						FALSE
Ala	18:11997483:G:GT	18	11997483	G	GT	0.7585	0.0198	0.002	22.67	657135	++	chrom18_5	18:11994253:T:C	IMPA2	physical_distance						FALSE
GlycA	18:12800820:T:C	18	12800820	T	C	0.4513	-0.0118	0.0017	12.08	657263	--	chrom18_5	18:11994253:T:C	IMPA2	physical_distance						FALSE
L_HDL_C_pct	18:13659019:C:G	18	13659019	C	G	0.6246	-0.0098	0.0016	8.9	645433	--	chrom18_5	18:11994253:T:C	IMPA2	physical_distance						FALSE
XS_VLDL_FC_pct	18:13673535:T:A	18	13673535	A	T	0.371	0.0137	0.0021	10.05	460199	++	chrom18_5	18:11994253:T:C	IMPA2	physical_distance						FALSE
XL_VLDL_C_pct	18:13688383:G:A	18	13688383	A	G	0.3796	0.0112	0.0017	10.38	645196	++	chrom18_5	18:11994253:T:C	IMPA2	physical_distance						FALSE
XL_VLDL_FC_pct	18:13688383:G:A	18	13688383	A	G	0.3802	0.0128	0.0017	12.82	645337	++	chrom18_5	18:11994253:T:C	IMPA2	physical_distance						FALSE
XL_VLDL_TG_pct	18:13688383:G:A	18	13688383	A	G	0.3801	-0.011	0.0017	9.82	645580	--	chrom18_5	18:11994253:T:C	IMPA2	physical_distance						FALSE
L_VLDL_CE_pct	18:13688383:G:A	18	13688383	A	G	0.3798	0.0116	0.0017	11.08	645442	++	chrom18_5	18:11994253:T:C	IMPA2	physical_distance						FALSE
M_VLDL_PL_pct	18:13688383:G:A	18	13688383	A	G	0.3797	0.0125	0.0017	13.09	645589	++	chrom18_5	18:11994253:T:C	IMPA2	physical_distance						FALSE
L_VLDL_C_pct	18:13719510:G:A	18	13719510	A	G	0.3803	0.0107	0.0017	9.25	645411	++	chrom18_5	18:11994253:T:C	IMPA2	physical_distance						FALSE
M_VLDL_FC_pct	18:13725960:G:A	18	13725960	A	G	0.3591	0.0138	0.0017	15.45	645638	++	chrom18_5	18:11994253:T:C	IMPA2	physical_distance						FALSE
S_VLDL_C_pct	18:13725960:G:A	18	13725960	A	G	0.3592	0.0125	0.0017	12.36	645652	++	chrom18_5	18:11994253:T:C	IMPA2	physical_distance						FALSE
S_VLDL_CE_pct	18:13725960:G:A	18	13725960	A	G	0.3597	0.0123	0.0018	11.68	645641	++	chrom18_5	18:11994253:T:C	IMPA2	physical_distance						FALSE
S_VLDL_TG_pct	18:13725960:G:A	18	13725960	A	G	0.3591	-0.0121	0.0017	11.86	645653	--	chrom18_5	18:11994253:T:C	IMPA2	physical_distance						FALSE
XS_VLDL_C_pct	18:13725960:G:A	18	13725960	A	G	0.3587	0.0104	0.0017	9.45	645572	++	chrom18_5	18:11994253:T:C	IMPA2	physical_distance						FALSE
XS_VLDL_CE_pct	18:13725960:G:A	18	13725960	A	G	0.3586	0.0098	0.0017	8.61	645579	++	chrom18_5	18:11994253:T:C	IMPA2	physical_distance						FALSE
XS_VLDL_TG_pct	18:13725960:G:A	18	13725960	A	G	0.3587	-0.0116	0.0017	11.36	645541	--	chrom18_5	18:11994253:T:C	IMPA2	physical_distance						FALSE
IDL_FC_pct	18:13725960:G:A	18	13725960	A	G	0.3602	0.0135	0.0018	13.23	645526	++	chrom18_5	18:11994253:T:C	IMPA2	physical_distance						FALSE
L_HDL_FC_pct	18:13725960:G:A	18	13725960	A	G	0.3581	0.0114	0.0016	11.86	645477	++	chrom18_5	18:11994253:T:C	IMPA2	physical_distance						FALSE
VLDL_size	18:13737452:G:C	18	13737452	C	G	0.3584	-0.0117	0.0016	12.23	645784	--	chrom18_5	18:11994253:T:C	IMPA2	physical_distance						FALSE
XL_VLDL_TG	18:13737452:G:C	18	13737452	C	G	0.3586	-0.0106	0.0017	9.58	645625	--	chrom18_5	18:11994253:T:C	IMPA2	physical_distance						FALSE
L_VLDL_TG	18:13737452:G:C	18	13737452	C	G	0.359	-0.0108	0.0017	9.88	645679	--	chrom18_5	18:11994253:T:C	IMPA2	physical_distance						FALSE
M_VLDL_TG	18:13737452:G:C	18	13737452	C	G	0.359	-0.0108	0.0017	9.8	645722	--	chrom18_5	18:11994253:T:C	IMPA2	physical_distance						FALSE
S_VLDL_TG	18:13737452:G:C	18	13737452	C	G	0.3587	-0.0104	0.0017	9.21	645704	--	chrom18_5	18:11994253:T:C	IMPA2	physical_distance						FALSE
VLDL_TG	18:13737452:G:C	18	13737452	C	G	0.3586	-0.0105	0.0017	9.31	645339	--	chrom18_5	18:11994253:T:C	IMPA2	physical_distance						FALSE
XL_VLDL_CE_pct	18:13737452:G:C	18	13737452	C	G	0.3588	0.0104	0.0017	8.85	645224	++	chrom18_5	18:11994253:T:C	IMPA2	physical_distance						FALSE
M_VLDL_C_pct	18:13737452:G:C	18	13737452	C	G	0.3585	0.0133	0.0017	14.72	645685	++	chrom18_5	18:11994253:T:C	IMPA2	physical_distance						FALSE
M_VLDL_CE_pct	18:13737452:G:C	18	13737452	C	G	0.3584	0.0131	0.0017	14.33	645687	++	chrom18_5	18:11994253:T:C	IMPA2	physical_distance						FALSE
M_VLDL_TG_pct	18:13737452:G:C	18	13737452	C	G	0.3586	-0.0134	0.0017	14.81	645667	--	chrom18_5	18:11994253:T:C	IMPA2	physical_distance						FALSE
S_VLDL_PL_pct	18:13737452:G:C	18	13737452	C	G	0.3585	0.0104	0.0017	9.22	645646	++	chrom18_5	18:11994253:T:C	IMPA2	physical_distance						FALSE
S_VLDL_FC_pct	18:13737452:G:C	18	13737452	C	G	0.3584	0.0108	0.0017	9.85	645651	++	chrom18_5	18:11994253:T:C	IMPA2	physical_distance						FALSE
L_LDL_FC_pct	18:13737452:G:C	18	13737452	C	G	0.3583	0.0113	0.0017	10.98	645524	++	chrom18_5	18:11994253:T:C	IMPA2	physical_distance						FALSE
XL_HDL_L	18:13750741:A:G	18	13750741	A	G	0.6425	-0.0092	0.0015	8.65	645572	--	chrom18_5	18:11994253:T:C	IMPA2	physical_distance						FALSE
XL_HDL_FC	18:13771219:TAAAAAA:T	18	13771219	T	TAAAAAA	0.3583	0.0118	0.0016	12.74	645731	++	chrom18_5	18:11994253:T:C	IMPA2	physical_distance						FALSE
XL_HDL_C	18:13771219:TAAAAAA:T	18	13771219	T	TAAAAAA	0.3575	0.0098	0.0015	9.6	645702	++	chrom18_5	18:11994253:T:C	IMPA2	physical_distance						FALSE
Phosphoglyc	18:19572277:G:A	18	19572277	A	G	0.1597	-0.0149	0.0022	10.8	657185	--	chrom18_6	18:21076764:G:T	RMC1	physical_distance						FALSE
Cholines	18:19572277:G:A	18	19572277	A	G	0.1596	-0.0151	0.0022	11.25	657187	--	chrom18_6	18:21076764:G:T	RMC1	physical_distance						FALSE
Phosphatidylc	18:19572277:G:A	18	19572277	A	G	0.1593	-0.0149	0.0022	11.02	657191	--	chrom18_6	18:21076764:G:T	RMC1	physical_distance						FALSE
S_HDL_FC	18:19572277:G:A	18	19572277	A	G	0.1553	-0.0149	0.0023	9.67	645769	--	chrom18_6	18:21076764:G:T	RMC1	physical_distance						FALSE
Total_PL	18:19572277:G:A	18	19572277	A	G	0.1539	-0.0147	0.0022	10.2	645346	--	chrom18_6	18:21076764:G:T	RMC1	physical_distance						FALSE
Total_P	18:19572277:G:A	18	19572277	A	G	0.1543	-0.0168	0.0023	13.04	645251	--	chrom18_6	18:21076764:G:T	RMC1	physical_distance						FALSE
HDL_P	18:19572277:G:A	18	19572277	A	G	0.1543	-0.0162	0.0022	12.37	645680	--	chrom18_6	18:21076764:G:T	RMC1	physical_distance						FALSE
ApoA1	18:19610821:C:T	18	19610821	T	C	0.0538	-0.0257	0.0034	13.24	645788	--	chrom18_6	18:21076764:G:T	RMC1	physical_distance						FALSE
M_HDL_P	18:19610821:C:T	18	19610821	T	C	0.0539	-0.0255	0.0034	12.95	645774	--	chrom18_6	18:21076764:G:T	RMC1	physical_distance						FALSE
M_HDL_PL	18:19610821:C:T	18	19610821	T	C	0.054	-0.0262	0.0035	13.07	645784	--	chrom18_6	18:21076764:G:T	RMC1	physical_distance						FALSE
M_HDL_FC	18:19610821:C:T	18	19610821	T	C	0.0538	-0.0238	0.0034	11.67	645777	--	chrom18_6	18:21076764:G:T	RMC1	physical_distance						FALSE
S_HDL_PL	18:19610821:C:T	18	19610821	T	C	0.0545	-0.0251	0.0038	10.62	645774	--	chrom18_6	18:21076764:G:T	RMC1	physical_distance						FALSE
HDL_PL	18:19610821:C:T	18	19610821	T	C	0.0537	-0.0242	0.0034	12.2	645715	--	chrom18_6	18:21076764:G:T	RMC1	physical_distance						FALSE
M_HDL_L	18:19610821:C:T	18	19610821	T	C	0.0539	-0.0258	0.0035	12.96	645650	--	chrom18_6	18:21076764:G:T	RMC1	physical_distance						FALSE
S_HDL_L	18:19610821:C:T	18	19610821	T	C	0.0545	-0.0229	0.0038	8.92	645620	--	chrom18_6	18:21076764:G:T	RMC1	physical_distance						FALSE
L_HDL_TG	18:19622434:G:A	18	19622434	A	G	0.1091	-0.0177	0.0025	11.77	645684	--	chrom18_6	18:21076764:G:T	RMC1	physical_distance						FALSE
M_VLDL_CE	18:19630281:T:G	18	19630281	T	G	0.8855	0.016	0.0027	8.65	645775	++	chrom18_6	18:21076764:G:T	RMC1	physical_distance						FALSE
Gly	18:19630655:T:C	18	19630655	T	C	0.8879	0.0144	0.0024	8.71	657031	++	chrom18_6	18:21076764:G:T	RMC1	physical_distance						FALSE
S_VLDL_CE_pct	18:19668115:G:A	18	19668115	A	G	0.1361	0.0156	0.0024	9.94	645641	++	chrom18_6	18:21076764:G:T	RMC1	physical_distance						FALSE
M_VLDL_PL_pct	18:19677934:G:A	18	19677934	A	G	0.1283	-0.0153	0.0025	9.25	645589	--	chrom18_6	18:21076764:G:T	RMC1	physical_distance						FALSE
IDL_FC	18:19679015:C:G	18	19679015	C	G	0.8786	0.0149	0.0024	9.04	645772	++	chrom18_6	18:21076764:G:T	RMC1	physical_distance						FALSE
M_VLDL_FC_pct	18:19679015:C:G	18	19679015	C	G	0.8786	0.0154	0.0025	9.29	645638	++	chrom18_6	18:21076764:G:T	RMC1	physical_distance						FALSE
M_VLDL_TG_pct	18:19679141:G:A	18	19679141	A	G	0.1254	0.0163	0.0025	10.28	645667	++	chrom18_6	18:21076764:G:T	RMC1	physical_distance						FALSE
S_VLDL_TG_pct	18:19679141:G:A	18	19679141	A	G	0.1255	0.0157	0.0025	9.31	645653	++	chrom18_6	18:21076764:G:T	RMC1	physical_distance						FALSE
XL_VLDL_C_pct	18:19886990:C:T	18	19886990	T	C	0.4959	-0.0104	0.0016	9.69	645196	--	chrom18_6	18:21076764:G:T	RMC1	physical_distance						FALSE
IDL_CE_pct	18:19898816:T:C	18	19898816	T	C	0.4879	-0.0102	0.0016	9.44	645578	+-	chrom18_6	18:21076764:G:T	RMC1	physical_distance						FALSE
XL_VLDL_CE_pct	18:19901250:A:G	18	19901250	A	G	0.4934	-0.011	0.0016	10.77	645224	--	chrom18_6	18:21076764:G:T	RMC1	physical_distance						FALSE
XS_VLDL_PL_pct	18:19904144:T:C	18	19904144	T	C	0.4321	0.0111	0.0017	10.44	645596	-+	chrom18_6	18:21076764:G:T	RMC1	physical_distance						FALSE
S_VLDL_PL_pct	18:19905141:C:T	18	19905141	T	C	0.5106	0.0113	0.0016	11.74	645646	-+	chrom18_6	18:21076764:G:T	RMC1	physical_distance						FALSE
S_VLDL_FC_pct	18:19905141:C:T	18	19905141	T	C	0.5106	0.0113	0.0016	11.63	645651	-+	chrom18_6	18:21076764:G:T	RMC1	physical_distance						FALSE
XS_VLDL_C_pct	18:19905141:C:T	18	19905141	T	C	0.5106	0.0123	0.0016	14.01	645572	-+	chrom18_6	18:21076764:G:T	RMC1	physical_distance						FALSE
XS_VLDL_CE_pct	18:19905141:C:T	18	19905141	T	C	0.5107	0.0128	0.0016	15.32	645579	-+	chrom18_6	18:21076764:G:T	RMC1	physical_distance						FALSE
XS_VLDL_TG_pct	18:19905141:C:T	18	19905141	T	C	0.5106	-0.0114	0.0016	12.17	645541	+-	chrom18_6	18:21076764:G:T	RMC1	physical_distance						FALSE
IDL_C_pct	18:19905141:C:T	18	19905141	T	C	0.5102	0.0117	0.0016	12.45	645562	-+	chrom18_6	18:21076764:G:T	RMC1	physical_distance						FALSE
IDL_TG_pct	18:19905141:C:T	18	19905141	T	C	0.5104	-0.0118	0.0016	12.75	645518	+-	chrom18_6	18:21076764:G:T	RMC1	physical_distance						FALSE
L_LDL_FC_pct	18:19905141:C:T	18	19905141	T	C	0.5106	0.0129	0.0016	15.4	645524	-+	chrom18_6	18:21076764:G:T	RMC1	physical_distance						FALSE
HDL_C	18:19908497:C:A	18	19908497	A	C	0.5184	0.0124	0.0015	16.5	645635	-+	chrom18_6	18:21076764:G:T	RMC1	physical_distance						FALSE
HDL_CE	18:19908497:C:A	18	19908497	A	C	0.5183	0.0127	0.0015	17.09	645695	-+	chrom18_6	18:21076764:G:T	RMC1	physical_distance						FALSE
HDL_FC	18:19908497:C:A	18	19908497	A	C	0.5185	0.0107	0.0015	12.64	645670	-+	chrom18_6	18:21076764:G:T	RMC1	physical_distance						FALSE
HDL_L	18:19908497:C:A	18	19908497	A	C	0.5183	0.0107	0.0015	12.17	645431	-+	chrom18_6	18:21076764:G:T	RMC1	physical_distance						FALSE
M_HDL_FC_pct	18:19908497:C:A	18	19908497	A	C	0.5187	0.0105	0.0014	12.37	645590	-+	chrom18_6	18:21076764:G:T	RMC1	physical_distance						FALSE
M_HDL_CE	18:19909866:A:G	18	19909866	A	G	0.4727	-0.0116	0.0015	13.42	645792	+-	chrom18_6	18:21076764:G:T	RMC1	physical_distance						FALSE
M_HDL_C	18:19909866:A:G	18	19909866	A	G	0.4727	-0.0114	0.0015	13.08	645772	+-	chrom18_6	18:21076764:G:T	RMC1	physical_distance						FALSE
XS_VLDL_TG	18:19910184:C:G	18	19910184	C	G	0.4282	0.0106	0.0016	10.42	645694	++	chrom18_6	18:21076764:G:T	RMC1	physical_distance						FALSE
TG_by_PG	18:19910184:C:G	18	19910184	C	G	0.4277	0.0139	0.0016	18.33	645189	++	chrom18_6	18:21076764:G:T	RMC1	physical_distance						FALSE
M_LDL_FC_pct	18:19910184:C:G	18	19910184	C	G	0.428	-0.0123	0.0016	13.69	645550	--	chrom18_6	18:21076764:G:T	RMC1	physical_distance						FALSE
S_LDL_FC_pct	18:19910184:C:G	18	19910184	C	G	0.4281	-0.01	0.0016	9.04	645417	--	chrom18_6	18:21076764:G:T	RMC1	physical_distance						FALSE
S_LDL_TG_pct	18:19910184:C:G	18	19910184	C	G	0.4281	0.0113	0.0016	11.3	645462	++	chrom18_6	18:21076764:G:T	RMC1	physical_distance						FALSE
M_HDL_TG_pct	18:19910184:C:G	18	19910184	C	G	0.428	0.0129	0.0016	15.33	645568	++	chrom18_6	18:21076764:G:T	RMC1	physical_distance						FALSE
S_HDL_TG_pct	18:19910184:C:G	18	19910184	C	G	0.428	0.0136	0.0016	17.3	645568	++	chrom18_6	18:21076764:G:T	RMC1	physical_distance						FALSE
M_VLDL_C_pct	18:19910867:G:C	18	19910867	C	G	0.5728	0.0108	0.0016	10.68	645685	++	chrom18_6	18:21076764:G:T	RMC1	physical_distance						FALSE
Gln	18:20720973:G:T	18	20720973	T	G	0.5032	0.0106	0.0017	9.57	657229	++	chrom18_6	18:21076764:G:T	RMC1	physical_distance						FALSE
HDL_size	18:21076764:G:T	18	21076764	T	G	0.5195	-0.0157	0.0014	27.09	645784	--	chrom18_6	18:21076764:G:T	RMC1	physical_distance						FALSE
XL_HDL_PL	18:21076764:G:T	18	21076764	T	G	0.5193	-0.0147	0.0015	22.96	645766	--	chrom18_6	18:21076764:G:T	RMC1	physical_distance						FALSE
L_HDL_P	18:21076764:G:T	18	21076764	T	G	0.5197	-0.015	0.0014	25.46	645758	--	chrom18_6	18:21076764:G:T	RMC1	physical_distance						FALSE
L_HDL_PL	18:21076764:G:T	18	21076764	T	G	0.5196	-0.0138	0.0014	21.3	645793	--	chrom18_6	18:21076764:G:T	RMC1	physical_distance						FALSE
L_HDL_CE	18:21076764:G:T	18	21076764	T	G	0.5197	-0.0156	0.0014	26.99	645794	--	chrom18_6	18:21076764:G:T	RMC1	physical_distance						FALSE
L_HDL_FC	18:21076764:G:T	18	21076764	T	G	0.5197	-0.0145	0.0014	23.72	645772	--	chrom18_6	18:21076764:G:T	RMC1	physical_distance						FALSE
ApoB_by_ApoA1	18:21076764:G:T	18	21076764	T	G	0.5185	0.0102	0.0016	9.9	645738	++	chrom18_6	18:21076764:G:T	RMC1	physical_distance						FALSE
L_HDL_L	18:21076764:G:T	18	21076764	T	G	0.5197	-0.0146	0.0014	23.99	645652	--	chrom18_6	18:21076764:G:T	RMC1	physical_distance						FALSE
L_HDL_C	18:21076764:G:T	18	21076764	T	G	0.5197	-0.0154	0.0014	26.41	645762	--	chrom18_6	18:21076764:G:T	RMC1	physical_distance						FALSE
XL_HDL_PL_pct	18:21076764:G:T	18	21076764	T	G	0.5191	-0.0146	0.0015	21.25	645365	--	chrom18_6	18:21076764:G:T	RMC1	physical_distance						FALSE
XL_HDL_FC_pct	18:21076764:G:T	18	21076764	T	G	0.5197	0.0149	0.0015	23.65	645460	++	chrom18_6	18:21076764:G:T	RMC1	physical_distance						FALSE
XXL_VLDL_TG	18:21090023:A:G	18	21090023	A	G	0.4899	0.0127	0.002	10.17	460193	++	chrom18_6	18:21076764:G:T	RMC1	physical_distance						FALSE
XXL_VLDL_PL	18:21102844:G:GT	18	21102844	G	GT	0.4935	0.0121	0.0016	12.94	645551	++	chrom18_6	18:21076764:G:T	RMC1	physical_distance						FALSE
M_VLDL_CE_pct	18:21102844:G:GT	18	21102844	G	GT	0.4936	-0.0112	0.0016	11.55	645687	--	chrom18_6	18:21076764:G:T	RMC1	physical_distance						FALSE
M_HDL_PL_pct	18:21102844:G:GT	18	21102844	G	GT	0.4936	0.0144	0.0016	18.76	645550	++	chrom18_6	18:21076764:G:T	RMC1	physical_distance						FALSE
VLDL_size	18:21103909:T:C	18	21103909	T	C	0.4928	0.0145	0.0016	19.85	645784	++	chrom18_6	18:21076764:G:T	RMC1	physical_distance						FALSE
MUFA	18:21103909:T:C	18	21103909	T	C	0.4909	0.0126	0.0017	13.58	657130	++	chrom18_6	18:21076764:G:T	RMC1	physical_distance						FALSE
XXL_VLDL_P	18:21103909:T:C	18	21103909	T	C	0.4928	0.0118	0.0016	12.32	645550	++	chrom18_6	18:21076764:G:T	RMC1	physical_distance						FALSE
XXL_VLDL_CE	18:21103909:T:C	18	21103909	T	C	0.4928	0.0129	0.0016	14.7	645599	++	chrom18_6	18:21076764:G:T	RMC1	physical_distance						FALSE
XXL_VLDL_FC	18:21103909:T:C	18	21103909	T	C	0.4928	0.0115	0.0016	11.77	645557	++	chrom18_6	18:21076764:G:T	RMC1	physical_distance						FALSE
XL_VLDL_P	18:21103909:T:C	18	21103909	T	C	0.4928	0.0146	0.0016	19.11	645591	++	chrom18_6	18:21076764:G:T	RMC1	physical_distance						FALSE
XL_VLDL_PL	18:21103909:T:C	18	21103909	T	C	0.4928	0.0142	0.0016	18.08	645609	++	chrom18_6	18:21076764:G:T	RMC1	physical_distance						FALSE
XL_VLDL_CE	18:21103909:T:C	18	21103909	T	C	0.4927	0.0137	0.0016	16.63	645699	++	chrom18_6	18:21076764:G:T	RMC1	physical_distance						FALSE
XL_VLDL_FC	18:21103909:T:C	18	21103909	T	C	0.4928	0.0139	0.0016	17.35	645618	++	chrom18_6	18:21076764:G:T	RMC1	physical_distance						FALSE
XL_VLDL_TG	18:21103909:T:C	18	21103909	T	C	0.4928	0.0142	0.0016	17.97	645625	++	chrom18_6	18:21076764:G:T	RMC1	physical_distance						FALSE
L_VLDL_P	18:21103909:T:C	18	21103909	T	C	0.4928	0.0145	0.0016	18.75	645607	++	chrom18_6	18:21076764:G:T	RMC1	physical_distance						FALSE
L_VLDL_PL	18:21103909:T:C	18	21103909	T	C	0.4928	0.0147	0.0016	19.42	645660	++	chrom18_6	18:21076764:G:T	RMC1	physical_distance						FALSE
L_VLDL_CE	18:21103909:T:C	18	21103909	T	C	0.4927	0.0127	0.0016	14.28	645712	++	chrom18_6	18:21076764:G:T	RMC1	physical_distance						FALSE
L_VLDL_FC	18:21103909:T:C	18	21103909	T	C	0.4928	0.0146	0.0016	19.15	645659	++	chrom18_6	18:21076764:G:T	RMC1	physical_distance						FALSE
L_VLDL_TG	18:21103909:T:C	18	21103909	T	C	0.4927	0.0143	0.0016	17.95	645679	++	chrom18_6	18:21076764:G:T	RMC1	physical_distance						FALSE
M_VLDL_P	18:21103909:T:C	18	21103909	T	C	0.4926	0.0109	0.0016	10.48	645719	++	chrom18_6	18:21076764:G:T	RMC1	physical_distance						FALSE
M_VLDL_PL	18:21103909:T:C	18	21103909	T	C	0.4925	0.0104	0.0016	9.73	645754	++	chrom18_6	18:21076764:G:T	RMC1	physical_distance						FALSE
M_VLDL_TG	18:21103909:T:C	18	21103909	T	C	0.4926	0.0141	0.0016	17.46	645722	++	chrom18_6	18:21076764:G:T	RMC1	physical_distance						FALSE
S_VLDL_P	18:21103909:T:C	18	21103909	T	C	0.4927	0.0117	0.0016	12.43	645713	++	chrom18_6	18:21076764:G:T	RMC1	physical_distance						FALSE
S_VLDL_PL	18:21103909:T:C	18	21103909	T	C	0.4926	0.0101	0.0016	9.25	645745	++	chrom18_6	18:21076764:G:T	RMC1	physical_distance						FALSE
S_VLDL_TG	18:21103909:T:C	18	21103909	T	C	0.4928	0.0122	0.0016	13.37	645704	++	chrom18_6	18:21076764:G:T	RMC1	physical_distance						FALSE
IDL_TG	18:21103909:T:C	18	21103909	T	C	0.4927	0.0097	0.0016	8.94	645700	++	chrom18_6	18:21076764:G:T	RMC1	physical_distance						FALSE
L_LDL_TG	18:21103909:T:C	18	21103909	T	C	0.4927	0.0107	0.0016	10.8	645696	++	chrom18_6	18:21076764:G:T	RMC1	physical_distance						FALSE
M_LDL_CE	18:21103909:T:C	18	21103909	T	C	0.4925	0.0101	0.0016	9.11	645784	++	chrom18_6	18:21076764:G:T	RMC1	physical_distance						FALSE
M_LDL_TG	18:21103909:T:C	18	21103909	T	C	0.4927	0.0118	0.0016	12.66	645674	++	chrom18_6	18:21076764:G:T	RMC1	physical_distance						FALSE
S_LDL_TG	18:21103909:T:C	18	21103909	T	C	0.4928	0.0118	0.0016	12.58	645626	++	chrom18_6	18:21076764:G:T	RMC1	physical_distance						FALSE
S_HDL_TG	18:21103909:T:C	18	21103909	T	C	0.4928	0.014	0.0016	17.42	645694	++	chrom18_6	18:21076764:G:T	RMC1	physical_distance						FALSE
VLDL_C	18:21103909:T:C	18	21103909	T	C	0.4927	0.0102	0.0016	9.27	645405	++	chrom18_6	18:21076764:G:T	RMC1	physical_distance						FALSE
Total_TG	18:21103909:T:C	18	21103909	T	C	0.4928	0.0136	0.0016	16.32	645250	++	chrom18_6	18:21076764:G:T	RMC1	physical_distance						FALSE
VLDL_TG	18:21103909:T:C	18	21103909	T	C	0.4928	0.0138	0.0016	16.91	645339	++	chrom18_6	18:21076764:G:T	RMC1	physical_distance						FALSE
LDL_TG	18:21103909:T:C	18	21103909	T	C	0.4927	0.0113	0.0016	11.7	645532	++	chrom18_6	18:21076764:G:T	RMC1	physical_distance						FALSE
VLDL_PL	18:21103909:T:C	18	21103909	T	C	0.4927	0.0125	0.0016	13.95	645412	++	chrom18_6	18:21076764:G:T	RMC1	physical_distance						FALSE
VLDL_FC	18:21103909:T:C	18	21103909	T	C	0.4927	0.0117	0.0016	12.25	645423	++	chrom18_6	18:21076764:G:T	RMC1	physical_distance						FALSE
VLDL_L	18:21103909:T:C	18	21103909	T	C	0.4928	0.0131	0.0016	15.26	645298	++	chrom18_6	18:21076764:G:T	RMC1	physical_distance						FALSE
VLDL_P	18:21103909:T:C	18	21103909	T	C	0.4927	0.011	0.0016	10.82	645382	++	chrom18_6	18:21076764:G:T	RMC1	physical_distance						FALSE
Omega_6_pct	18:21103909:T:C	18	21103909	T	C	0.4909	-0.0152	0.0017	19.33	657012	--	chrom18_6	18:21076764:G:T	RMC1	physical_distance						FALSE
PUFA_pct	18:21103909:T:C	18	21103909	T	C	0.491	-0.0134	0.0017	14.91	657006	--	chrom18_6	18:21076764:G:T	RMC1	physical_distance						FALSE
MUFA_pct	18:21103909:T:C	18	21103909	T	C	0.4913	0.0138	0.0016	16.9	657007	++	chrom18_6	18:21076764:G:T	RMC1	physical_distance						FALSE
PUFA_by_MUFA	18:21103909:T:C	18	21103909	T	C	0.4912	-0.014	0.0016	17.1	657033	--	chrom18_6	18:21076764:G:T	RMC1	physical_distance						FALSE
XXL_VLDL_L	18:21103909:T:C	18	21103909	T	C	0.4928	0.011	0.0016	10.77	645244	++	chrom18_6	18:21076764:G:T	RMC1	physical_distance						FALSE
XXL_VLDL_C	18:21103909:T:C	18	21103909	T	C	0.4928	0.0124	0.0016	13.71	645387	++	chrom18_6	18:21076764:G:T	RMC1	physical_distance						FALSE
XL_VLDL_L	18:21103909:T:C	18	21103909	T	C	0.4928	0.0143	0.0016	18.2	645452	++	chrom18_6	18:21076764:G:T	RMC1	physical_distance						FALSE
XL_VLDL_C	18:21103909:T:C	18	21103909	T	C	0.4928	0.0139	0.0016	17.32	645563	++	chrom18_6	18:21076764:G:T	RMC1	physical_distance						FALSE
L_VLDL_L	18:21103909:T:C	18	21103909	T	C	0.4928	0.0144	0.0016	18.32	645536	++	chrom18_6	18:21076764:G:T	RMC1	physical_distance						FALSE
L_VLDL_C	18:21103909:T:C	18	21103909	T	C	0.4927	0.0137	0.0016	16.84	645609	++	chrom18_6	18:21076764:G:T	RMC1	physical_distance						FALSE
M_VLDL_L	18:21103909:T:C	18	21103909	T	C	0.4926	0.012	0.0016	12.65	645646	++	chrom18_6	18:21076764:G:T	RMC1	physical_distance						FALSE
S_VLDL_L	18:21103909:T:C	18	21103909	T	C	0.4927	0.0116	0.0016	12.07	645645	++	chrom18_6	18:21076764:G:T	RMC1	physical_distance						FALSE
L_VLDL_PL_pct	18:21103909:T:C	18	21103909	T	C	0.4927	0.0127	0.0016	14.24	645297	++	chrom18_6	18:21076764:G:T	RMC1	physical_distance						FALSE
S_LDL_PL_pct	18:21103909:T:C	18	21103909	T	C	0.4925	-0.0104	0.0017	9.1	645497	--	chrom18_6	18:21076764:G:T	RMC1	physical_distance						FALSE
S_LDL_CE_pct	18:21103909:T:C	18	21103909	T	C	0.4924	0.0106	0.0017	9.42	645517	++	chrom18_6	18:21076764:G:T	RMC1	physical_distance						FALSE
XL_HDL_TG_pct	18:21103909:T:C	18	21103909	T	C	0.493	0.0147	0.0016	20.16	645406	++	chrom18_6	18:21076764:G:T	RMC1	physical_distance						FALSE
L_HDL_C_pct	18:21103909:T:C	18	21103909	T	C	0.4931	-0.0169	0.0016	26.27	645433	--	chrom18_6	18:21076764:G:T	RMC1	physical_distance						FALSE
L_HDL_CE_pct	18:21103909:T:C	18	21103909	T	C	0.4929	-0.0168	0.0016	25	645425	--	chrom18_6	18:21076764:G:T	RMC1	physical_distance						FALSE
L_HDL_TG_pct	18:21103909:T:C	18	21103909	T	C	0.493	0.0134	0.0016	16.84	645468	++	chrom18_6	18:21076764:G:T	RMC1	physical_distance						FALSE
M_HDL_C_pct	18:21103909:T:C	18	21103909	T	C	0.4929	-0.0137	0.0016	17.18	645558	--	chrom18_6	18:21076764:G:T	RMC1	physical_distance						FALSE
M_HDL_CE_pct	18:21103909:T:C	18	21103909	T	C	0.4928	-0.0131	0.0016	15.09	645554	--	chrom18_6	18:21076764:G:T	RMC1	physical_distance						FALSE
XL_HDL_P	18:21143183:C:T	18	21143183	T	C	0.5078	0.014	0.0015	20.45	645728	++	chrom18_6	18:21076764:G:T	RMC1	physical_distance						FALSE
XL_HDL_CE	18:21143183:C:T	18	21143183	T	C	0.5077	0.0151	0.0015	24.21	645752	++	chrom18_6	18:21076764:G:T	RMC1	physical_distance						FALSE
XL_HDL_FC	18:21143183:C:T	18	21143183	T	C	0.508	0.0126	0.0015	15.47	645731	++	chrom18_6	18:21076764:G:T	RMC1	physical_distance						FALSE
LA_pct	18:21143183:C:T	18	21143183	T	C	0.5098	0.0171	0.0017	23.65	657025	++	chrom18_6	18:21076764:G:T	RMC1	physical_distance						FALSE
XL_HDL_L	18:21143183:C:T	18	21143183	T	C	0.5078	0.0146	0.0015	22.5	645572	++	chrom18_6	18:21076764:G:T	RMC1	physical_distance						FALSE
XL_HDL_C	18:21143183:C:T	18	21143183	T	C	0.5078	0.0147	0.0015	22.58	645702	++	chrom18_6	18:21076764:G:T	RMC1	physical_distance						FALSE
L_HDL_PL_pct	18:21143183:C:T	18	21143183	T	C	0.5081	-0.0165	0.0016	23.07	645471	--	chrom18_6	18:21076764:G:T	RMC1	physical_distance						FALSE
L_HDL_FC_pct	18:21143183:C:T	18	21143183	T	C	0.5079	0.0104	0.0015	10.63	645477	++	chrom18_6	18:21076764:G:T	RMC1	physical_distance						FALSE
Omega_3	18:21143739:T:G	18	21143739	T	G	0.4919	0.0096	0.0016	9.1	657170	-+	chrom18_6	18:21076764:G:T	RMC1	physical_distance						FALSE
Omega_6_by_Omega_3	18:21167194:G:A	18	21167194	A	G	0.3819	0.0103	0.0017	9.23	656992	-+	chrom18_6	18:21076764:G:T	RMC1	physical_distance						FALSE
L_HDL_P	18:22279785:T:C	18	22279785	T	C	0.6478	-0.009	0.0015	8.96	645758	--	chrom18_7	18:22647270:C:T	ZNF521	physical_distance						FALSE
L_HDL_CE	18:22279785:T:C	18	22279785	T	C	0.6478	-0.0089	0.0015	8.68	645794	--	chrom18_7	18:22647270:C:T	ZNF521	physical_distance						FALSE
L_HDL_FC	18:22279785:T:C	18	22279785	T	C	0.6478	-0.0089	0.0015	8.67	645772	--	chrom18_7	18:22647270:C:T	ZNF521	physical_distance						FALSE
L_HDL_L	18:22279785:T:C	18	22279785	T	C	0.6478	-0.0089	0.0015	8.75	645652	--	chrom18_7	18:22647270:C:T	ZNF521	physical_distance						FALSE
L_HDL_C	18:22279785:T:C	18	22279785	T	C	0.6478	-0.0089	0.0015	8.7	645762	--	chrom18_7	18:22647270:C:T	ZNF521	physical_distance						FALSE
XL_HDL_FC_pct	18:22621869:T:A	18	22621869	A	T	0.5688	0.0092	0.0015	9.42	645460	-+	chrom18_7	18:22647270:C:T	ZNF521	physical_distance						FALSE
ApoA1	18:22647270:C:T	18	22647270	T	C	0.5492	-0.0092	0.0015	8.79	645788	--	chrom18_7	18:22647270:C:T	ZNF521	physical_distance						FALSE
HDL_C	18:22647270:C:T	18	22647270	T	C	0.5497	-0.009	0.0015	9.05	645635	--	chrom18_7	18:22647270:C:T	ZNF521	physical_distance						FALSE
HDL_CE	18:22647270:C:T	18	22647270	T	C	0.5496	-0.0088	0.0015	8.62	645695	--	chrom18_7	18:22647270:C:T	ZNF521	physical_distance						FALSE
HDL_FC	18:22647270:C:T	18	22647270	T	C	0.5497	-0.0092	0.0015	9.44	645670	--	chrom18_7	18:22647270:C:T	ZNF521	physical_distance						FALSE
HDL_L	18:22647270:C:T	18	22647270	T	C	0.5495	-0.0093	0.0015	9.43	645431	--	chrom18_7	18:22647270:C:T	ZNF521	physical_distance						FALSE
Creatinine	18:24448982:AC:A	18	24448982	A	AC	0.6115	0.0106	0.0015	12.29	642020	++	chrom18_8	18:24448982:AC:A	AQP4-AS1	physical_distance						FALSE
IDL_C_pct	18:29797921:C:T	18	29797921	T	C	0.3817	0.0098	0.0016	8.66	645562	++	chrom18_9	18:29797921:C:T	MEP1B	LD_and_CADD_score	18:29805408:T:C	0.979315	0.982246	missense_variant	0.206	FALSE
L_LDL_TG_pct	18:29805408:T:C	18	29805408	T	C	0.6153	0.0101	0.0017	9.02	645491	++	chrom18_9	18:29797921:C:T	MEP1B	LD_and_CADD_score	18:29805408:T:C	0.979315	0.982246	missense_variant	0.206	FALSE
Gln	18:31531765:T:A	18	31531765	A	T	0.4097	-0.0204	0.0017	30.78	657229	--	chrom18_10	18:31531765:T:A	NOL4	physical_distance						FALSE
Gly	18:31534501:C:CT	18	31534501	CT	C	0.4094	-0.011	0.0016	11.68	657031	--	chrom18_10	18:31531765:T:A	NOL4	physical_distance						FALSE
Ala	18:31556350:T:TG	18	31556350	T	TG	0.5891	0.0131	0.0018	12.82	657135	++	chrom18_10	18:31531765:T:A	NOL4	physical_distance						FALSE
XL_HDL_CE	18:40698705:T:C	18	40698705	T	C	0.5419	-0.0097	0.0015	10.54	645752	--	chrom18_11	18:43833701:T:TCTG	C18orf25	LD_and_CADD_score	18:43850587:G:A	0.991488	0.974708	inframe_deletion	16.8	FALSE
XL_HDL_C	18:40698705:T:C	18	40698705	T	C	0.5418	-0.0091	0.0015	9.16	645702	--	chrom18_11	18:43833701:T:TCTG	C18orf25	LD_and_CADD_score	18:43850587:G:A	0.991488	0.974708	inframe_deletion	16.8	FALSE
L_HDL_CE	18:40703580:C:T	18	40703580	T	C	0.4509	0.0113	0.0014	14.29	645794	++	chrom18_11	18:43833701:T:TCTG	C18orf25	LD_and_CADD_score	18:43850587:G:A	0.991488	0.974708	inframe_deletion	16.8	FALSE
L_HDL_PL_pct	18:40703580:C:T	18	40703580	T	C	0.452	-0.0101	0.0016	9.26	645471	--	chrom18_11	18:43833701:T:TCTG	C18orf25	LD_and_CADD_score	18:43850587:G:A	0.991488	0.974708	inframe_deletion	16.8	FALSE
L_HDL_C_pct	18:40703580:C:T	18	40703580	T	C	0.4514	0.0112	0.0016	12.04	645433	++	chrom18_11	18:43833701:T:TCTG	C18orf25	LD_and_CADD_score	18:43850587:G:A	0.991488	0.974708	inframe_deletion	16.8	FALSE
L_HDL_CE_pct	18:40703580:C:T	18	40703580	T	C	0.4517	0.0117	0.0016	12.52	645425	++	chrom18_11	18:43833701:T:TCTG	C18orf25	LD_and_CADD_score	18:43850587:G:A	0.991488	0.974708	inframe_deletion	16.8	FALSE
L_HDL_TG_pct	18:40703580:C:T	18	40703580	T	C	0.4515	-0.0104	0.0016	10.51	645468	--	chrom18_11	18:43833701:T:TCTG	C18orf25	LD_and_CADD_score	18:43850587:G:A	0.991488	0.974708	inframe_deletion	16.8	FALSE
M_HDL_PL_pct	18:40703580:C:T	18	40703580	T	C	0.4518	-0.0129	0.0016	15.1	645550	--	chrom18_11	18:43833701:T:TCTG	C18orf25	LD_and_CADD_score	18:43850587:G:A	0.991488	0.974708	inframe_deletion	16.8	FALSE
M_HDL_C_pct	18:40703580:C:T	18	40703580	T	C	0.4517	0.0122	0.0016	13.85	645558	++	chrom18_11	18:43833701:T:TCTG	C18orf25	LD_and_CADD_score	18:43850587:G:A	0.991488	0.974708	inframe_deletion	16.8	FALSE
HDL_size	18:40714495:T:C	18	40714495	T	C	0.6144	-0.0119	0.0017	10.96	460432	--	chrom18_11	18:43833701:T:TCTG	C18orf25	LD_and_CADD_score	18:43850587:G:A	0.991488	0.974708	inframe_deletion	16.8	FALSE
ApoA1	18:40714495:T:C	18	40714495	T	C	0.6135	-0.0127	0.0019	11.13	460436	--	chrom18_11	18:43833701:T:TCTG	C18orf25	LD_and_CADD_score	18:43850587:G:A	0.991488	0.974708	inframe_deletion	16.8	FALSE
L_HDL_P	18:40714495:T:C	18	40714495	T	C	0.6148	-0.0134	0.0017	14.04	460406	--	chrom18_11	18:43833701:T:TCTG	C18orf25	LD_and_CADD_score	18:43850587:G:A	0.991488	0.974708	inframe_deletion	16.8	FALSE
L_HDL_FC	18:40714495:T:C	18	40714495	T	C	0.6148	-0.0123	0.0017	11.92	460420	--	chrom18_11	18:43833701:T:TCTG	C18orf25	LD_and_CADD_score	18:43850587:G:A	0.991488	0.974708	inframe_deletion	16.8	FALSE
M_HDL_P	18:40714495:T:C	18	40714495	T	C	0.6133	-0.0125	0.0019	10.63	460422	--	chrom18_11	18:43833701:T:TCTG	C18orf25	LD_and_CADD_score	18:43850587:G:A	0.991488	0.974708	inframe_deletion	16.8	FALSE
M_HDL_CE	18:40714495:T:C	18	40714495	T	C	0.6134	-0.0135	0.0019	12.39	460440	--	chrom18_11	18:43833701:T:TCTG	C18orf25	LD_and_CADD_score	18:43850587:G:A	0.991488	0.974708	inframe_deletion	16.8	FALSE
M_HDL_FC	18:40714495:T:C	18	40714495	T	C	0.6137	-0.0125	0.0018	11.08	460425	--	chrom18_11	18:43833701:T:TCTG	C18orf25	LD_and_CADD_score	18:43850587:G:A	0.991488	0.974708	inframe_deletion	16.8	FALSE
HDL_C	18:40714495:T:C	18	40714495	T	C	0.6143	-0.0146	0.0018	15.63	460283	--	chrom18_11	18:43833701:T:TCTG	C18orf25	LD_and_CADD_score	18:43850587:G:A	0.991488	0.974708	inframe_deletion	16.8	FALSE
HDL_PL	18:40714495:T:C	18	40714495	T	C	0.6138	-0.012	0.0018	10.26	460363	--	chrom18_11	18:43833701:T:TCTG	C18orf25	LD_and_CADD_score	18:43850587:G:A	0.991488	0.974708	inframe_deletion	16.8	FALSE
HDL_CE	18:40714495:T:C	18	40714495	T	C	0.6142	-0.0148	0.0018	15.94	460343	--	chrom18_11	18:43833701:T:TCTG	C18orf25	LD_and_CADD_score	18:43850587:G:A	0.991488	0.974708	inframe_deletion	16.8	FALSE
HDL_FC	18:40714495:T:C	18	40714495	T	C	0.6144	-0.013	0.0018	12.67	460318	--	chrom18_11	18:43833701:T:TCTG	C18orf25	LD_and_CADD_score	18:43850587:G:A	0.991488	0.974708	inframe_deletion	16.8	FALSE
HDL_L	18:40714495:T:C	18	40714495	T	C	0.6141	-0.013	0.0018	12.27	460079	--	chrom18_11	18:43833701:T:TCTG	C18orf25	LD_and_CADD_score	18:43850587:G:A	0.991488	0.974708	inframe_deletion	16.8	FALSE
L_HDL_L	18:40714495:T:C	18	40714495	T	C	0.6148	-0.013	0.0017	13.23	460300	--	chrom18_11	18:43833701:T:TCTG	C18orf25	LD_and_CADD_score	18:43850587:G:A	0.991488	0.974708	inframe_deletion	16.8	FALSE
L_HDL_C	18:40714495:T:C	18	40714495	T	C	0.6148	-0.0134	0.0017	14.01	460410	--	chrom18_11	18:43833701:T:TCTG	C18orf25	LD_and_CADD_score	18:43850587:G:A	0.991488	0.974708	inframe_deletion	16.8	FALSE
M_HDL_L	18:40714495:T:C	18	40714495	T	C	0.6132	-0.0116	0.0019	9.12	460298	--	chrom18_11	18:43833701:T:TCTG	C18orf25	LD_and_CADD_score	18:43850587:G:A	0.991488	0.974708	inframe_deletion	16.8	FALSE
M_HDL_C	18:40714495:T:C	18	40714495	T	C	0.6134	-0.0134	0.0019	12.34	460420	--	chrom18_11	18:43833701:T:TCTG	C18orf25	LD_and_CADD_score	18:43850587:G:A	0.991488	0.974708	inframe_deletion	16.8	FALSE
XL_HDL_FC_pct	18:40714495:T:C	18	40714495	T	C	0.6147	0.0125	0.0018	11.75	460108	++	chrom18_11	18:43833701:T:TCTG	C18orf25	LD_and_CADD_score	18:43850587:G:A	0.991488	0.974708	inframe_deletion	16.8	FALSE
M_HDL_FC_pct	18:40717367:T:C	18	40717367	T	C	0.5966	-0.0108	0.0015	12.6	645590	--	chrom18_11	18:43833701:T:TCTG	C18orf25	LD_and_CADD_score	18:43850587:G:A	0.991488	0.974708	inframe_deletion	16.8	FALSE
Total_P	18:40719804:C:T	18	40719804	T	C	0.3951	0.0103	0.0016	9.57	645251	++	chrom18_11	18:43833701:T:TCTG	C18orf25	LD_and_CADD_score	18:43850587:G:A	0.991488	0.974708	inframe_deletion	16.8	FALSE
HDL_P	18:40719804:C:T	18	40719804	T	C	0.3951	0.0108	0.0016	10.56	645680	++	chrom18_11	18:43833701:T:TCTG	C18orf25	LD_and_CADD_score	18:43850587:G:A	0.991488	0.974708	inframe_deletion	16.8	FALSE
M_HDL_CE_pct	18:40768403:C:A	18	40768403	A	C	0.4535	0.0113	0.0016	11.45	645554	++	chrom18_11	18:43833701:T:TCTG	C18orf25	LD_and_CADD_score	18:43850587:G:A	0.991488	0.974708	inframe_deletion	16.8	FALSE
M_HDL_TG_pct	18:40768403:C:A	18	40768403	A	C	0.4533	-0.011	0.0016	11.31	645568	--	chrom18_11	18:43833701:T:TCTG	C18orf25	LD_and_CADD_score	18:43850587:G:A	0.991488	0.974708	inframe_deletion	16.8	FALSE
S_HDL_TG_pct	18:40768403:C:A	18	40768403	A	C	0.4533	-0.0105	0.0016	10.61	645568	--	chrom18_11	18:43833701:T:TCTG	C18orf25	LD_and_CADD_score	18:43850587:G:A	0.991488	0.974708	inframe_deletion	16.8	FALSE
TG_by_PG	18:40773435:A:C	18	40773435	A	C	0.5277	0.0094	0.0016	8.87	645189	++	chrom18_11	18:43833701:T:TCTG	C18orf25	LD_and_CADD_score	18:43850587:G:A	0.991488	0.974708	inframe_deletion	16.8	FALSE
L_HDL_PL	18:40796686:T:G	18	40796686	T	G	0.571	-0.0122	0.0017	12.14	460441	--	chrom18_11	18:43833701:T:TCTG	C18orf25	LD_and_CADD_score	18:43850587:G:A	0.991488	0.974708	inframe_deletion	16.8	FALSE
Lactate	18:42072173:C:G	18	42072173	C	G	0.855	-0.0198	0.0025	15.18	657144	--	chrom18_11	18:43833701:T:TCTG	C18orf25	LD_and_CADD_score	18:43850587:G:A	0.991488	0.974708	inframe_deletion	16.8	FALSE
Omega_6_pct	18:42599920:A:G	18	42599920	A	G	0.6762	0.0109	0.0017	9.45	657012	++	chrom18_11	18:43833701:T:TCTG	C18orf25	LD_and_CADD_score	18:43850587:G:A	0.991488	0.974708	inframe_deletion	16.8	FALSE
Creatinine	18:42784049:G:T	18	42784049	T	G	0.3067	0.0126	0.0016	15.26	642020	++	chrom18_11	18:43833701:T:TCTG	C18orf25	LD_and_CADD_score	18:43850587:G:A	0.991488	0.974708	inframe_deletion	16.8	FALSE
Pyruvate	18:43850587:G:A	18	43850587	A	G	0.7239	-0.0164	0.0019	16.7	657120	--	chrom18_11	18:43833701:T:TCTG	C18orf25	LD_and_CADD_score	18:43850587:G:A	0.991488	0.974708	inframe_deletion	16.8	FALSE
Citrate	18:46460903:C:G	18	46460903	C	G	0.4841	0.0119	0.0016	12.41	657204	++	chrom18_12	18:47181668:A:T	SMUG1P1	physical_distance						FALSE
Creatinine	18:46460903:C:G	18	46460903	C	G	0.4842	0.0098	0.0014	10.99	642020	++	chrom18_12	18:47181668:A:T	SMUG1P1	physical_distance						FALSE
XL_HDL_FC	18:47093864:C:T	18	47093864	T	C	0.2825	0.0109	0.0017	10.03	645731	++	chrom18_12	18:47181668:A:T	SMUG1P1	physical_distance						FALSE
L_LDL_FC_pct	18:47093864:C:T	18	47093864	T	C	0.2825	0.0125	0.0017	12.18	645524	++	chrom18_12	18:47181668:A:T	SMUG1P1	physical_distance						FALSE
L_VLDL_TG_pct	18:47144223:T:A	18	47144223	A	T	0.8347	0.0138	0.0023	9	645363	-+	chrom18_12	18:47181668:A:T	SMUG1P1	physical_distance						FALSE
IDL_TG	18:47158234:C:T	18	47158234	T	C	0.8088	0.0158	0.002	14.63	645700	++	chrom18_12	18:47181668:A:T	SMUG1P1	physical_distance						FALSE
S_HDL_TG	18:47158234:C:T	18	47158234	T	C	0.8089	0.0131	0.002	10.02	645694	++	chrom18_12	18:47181668:A:T	SMUG1P1	physical_distance						FALSE
LDL_size	18:47160814:A:G	18	47160814	A	G	0.5289	-0.0139	0.0017	15.6	645662	--	chrom18_12	18:47181668:A:T	SMUG1P1	physical_distance						FALSE
VLDL_PL	18:47160814:A:G	18	47160814	A	G	0.5295	-0.0104	0.0016	9.83	645412	--	chrom18_12	18:47181668:A:T	SMUG1P1	physical_distance						FALSE
Omega_3_pct	18:47163557:A:G	18	47163557	A	G	0.416	-0.0193	0.0016	33.19	656957	--	chrom18_12	18:47181668:A:T	SMUG1P1	physical_distance						FALSE
Omega_6_by_Omega_3	18:47163557:A:G	18	47163557	A	G	0.416	0.0177	0.0016	28.12	656992	++	chrom18_12	18:47181668:A:T	SMUG1P1	physical_distance						FALSE
MUFA_pct	18:47164717:A:G	18	47164717	A	G	0.1769	0.0136	0.0021	10.15	657007	-+	chrom18_12	18:47181668:A:T	SMUG1P1	physical_distance						FALSE
L_VLDL_PL_pct	18:47164926:T:C	18	47164926	T	C	0.1774	0.0197	0.0021	19.96	645297	++	chrom18_12	18:47181668:A:T	SMUG1P1	physical_distance						FALSE
Clinical_LDL_C	18:47167214:T:C	18	47167214	T	C	0.1896	-0.0186	0.0021	18.93	645769	--	chrom18_12	18:47181668:A:T	SMUG1P1	physical_distance						FALSE
ApoB	18:47167214:T:C	18	47167214	T	C	0.1896	-0.0131	0.002	9.84	645786	--	chrom18_12	18:47181668:A:T	SMUG1P1	physical_distance						FALSE
M_VLDL_P	18:47167214:T:C	18	47167214	T	C	0.1896	-0.0152	0.0021	12.83	645719	--	chrom18_12	18:47181668:A:T	SMUG1P1	physical_distance						FALSE
M_VLDL_PL	18:47167214:T:C	18	47167214	T	C	0.1896	-0.0172	0.0021	16.08	645754	--	chrom18_12	18:47181668:A:T	SMUG1P1	physical_distance						FALSE
M_VLDL_CE	18:47167214:T:C	18	47167214	T	C	0.1896	-0.0188	0.0021	18.89	645775	--	chrom18_12	18:47181668:A:T	SMUG1P1	physical_distance						FALSE
M_VLDL_FC	18:47167214:T:C	18	47167214	T	C	0.1896	-0.0179	0.0021	17.44	645756	--	chrom18_12	18:47181668:A:T	SMUG1P1	physical_distance						FALSE
S_VLDL_FC	18:47167214:T:C	18	47167214	T	C	0.1896	-0.0137	0.0021	10.62	645761	--	chrom18_12	18:47181668:A:T	SMUG1P1	physical_distance						FALSE
S_VLDL_TG	18:47167214:T:C	18	47167214	T	C	0.1896	-0.0127	0.002	9.4	645704	--	chrom18_12	18:47181668:A:T	SMUG1P1	physical_distance						FALSE
XS_VLDL_P	18:47167214:T:C	18	47167214	T	C	0.1896	-0.029	0.002	46.58	645717	--	chrom18_12	18:47181668:A:T	SMUG1P1	physical_distance						FALSE
XS_VLDL_PL	18:47167214:T:C	18	47167214	T	C	0.1896	-0.0274	0.002	41.92	645732	--	chrom18_12	18:47181668:A:T	SMUG1P1	physical_distance						FALSE
XS_VLDL_FC	18:47167214:T:C	18	47167214	T	C	0.1896	-0.0297	0.002	48.76	645729	--	chrom18_12	18:47181668:A:T	SMUG1P1	physical_distance						FALSE
XS_VLDL_TG	18:47167214:T:C	18	47167214	T	C	0.1896	-0.0157	0.002	14.18	645694	--	chrom18_12	18:47181668:A:T	SMUG1P1	physical_distance						FALSE
IDL_P	18:47167214:T:C	18	47167214	T	C	0.1896	-0.0286	0.002	44.12	645752	--	chrom18_12	18:47181668:A:T	SMUG1P1	physical_distance						FALSE
IDL_PL	18:47167214:T:C	18	47167214	T	C	0.1896	-0.039	0.002	84.54	645759	--	chrom18_12	18:47181668:A:T	SMUG1P1	physical_distance						FALSE
IDL_CE	18:47167214:T:C	18	47167214	T	C	0.1896	-0.0462	0.002	116.13	645787	--	chrom18_12	18:47181668:A:T	SMUG1P1	physical_distance						FALSE
IDL_FC	18:47167214:T:C	18	47167214	T	C	0.1896	-0.0347	0.002	66.02	645772	--	chrom18_12	18:47181668:A:T	SMUG1P1	physical_distance						FALSE
L_LDL_PL	18:47167214:T:C	18	47167214	T	C	0.1896	-0.0235	0.0021	29.57	645786	--	chrom18_12	18:47181668:A:T	SMUG1P1	physical_distance						FALSE
L_LDL_CE	18:47167214:T:C	18	47167214	T	C	0.1896	-0.0258	0.002	35.56	645780	--	chrom18_12	18:47181668:A:T	SMUG1P1	physical_distance						FALSE
L_LDL_FC	18:47167214:T:C	18	47167214	T	C	0.1896	-0.0259	0.002	36.21	645771	--	chrom18_12	18:47181668:A:T	SMUG1P1	physical_distance						FALSE
Total_C	18:47167214:T:C	18	47167214	T	C	0.1896	-0.0517	0.002	143.16	645268	--	chrom18_12	18:47181668:A:T	SMUG1P1	physical_distance						FALSE
non_HDL_C	18:47167214:T:C	18	47167214	T	C	0.1896	-0.0269	0.002	38.7	645268	--	chrom18_12	18:47181668:A:T	SMUG1P1	physical_distance						FALSE
Remnant_C	18:47167214:T:C	18	47167214	T	C	0.1896	-0.0336	0.0021	59.55	645266	--	chrom18_12	18:47181668:A:T	SMUG1P1	physical_distance						FALSE
VLDL_C	18:47167214:T:C	18	47167214	T	C	0.1896	-0.018	0.0021	17.6	645405	--	chrom18_12	18:47181668:A:T	SMUG1P1	physical_distance						FALSE
LDL_C	18:47167214:T:C	18	47167214	T	C	0.1896	-0.0198	0.0021	21.36	645728	--	chrom18_12	18:47181668:A:T	SMUG1P1	physical_distance						FALSE
Total_TG	18:47167214:T:C	18	47167214	T	C	0.1896	-0.0135	0.002	10.34	645250	--	chrom18_12	18:47181668:A:T	SMUG1P1	physical_distance						FALSE
LDL_PL	18:47167214:T:C	18	47167214	T	C	0.1896	-0.0137	0.002	10.64	645748	--	chrom18_12	18:47181668:A:T	SMUG1P1	physical_distance						FALSE
VLDL_CE	18:47167214:T:C	18	47167214	T	C	0.1896	-0.0203	0.0021	22.13	645501	--	chrom18_12	18:47181668:A:T	SMUG1P1	physical_distance						FALSE
LDL_CE	18:47167214:T:C	18	47167214	T	C	0.1896	-0.0204	0.0021	22.57	645744	--	chrom18_12	18:47181668:A:T	SMUG1P1	physical_distance						FALSE
Total_FC	18:47167214:T:C	18	47167214	T	C	0.1896	-0.0427	0.002	97.52	645324	--	chrom18_12	18:47181668:A:T	SMUG1P1	physical_distance						FALSE
VLDL_FC	18:47167214:T:C	18	47167214	T	C	0.1896	-0.0144	0.0021	11.63	645423	--	chrom18_12	18:47181668:A:T	SMUG1P1	physical_distance						FALSE
LDL_FC	18:47167214:T:C	18	47167214	T	C	0.1896	-0.0174	0.002	16.67	645753	--	chrom18_12	18:47181668:A:T	SMUG1P1	physical_distance						FALSE
VLDL_L	18:47167214:T:C	18	47167214	T	C	0.1896	-0.0127	0.002	9.22	645298	--	chrom18_12	18:47181668:A:T	SMUG1P1	physical_distance						FALSE
LDL_L	18:47167214:T:C	18	47167214	T	C	0.1896	-0.018	0.002	17.88	645522	--	chrom18_12	18:47181668:A:T	SMUG1P1	physical_distance						FALSE
VLDL_P	18:47167214:T:C	18	47167214	T	C	0.1896	-0.0165	0.002	15.1	645382	--	chrom18_12	18:47181668:A:T	SMUG1P1	physical_distance						FALSE
M_VLDL_L	18:47167214:T:C	18	47167214	T	C	0.1896	-0.0159	0.0021	13.98	645646	--	chrom18_12	18:47181668:A:T	SMUG1P1	physical_distance						FALSE
M_VLDL_C	18:47167214:T:C	18	47167214	T	C	0.1896	-0.0192	0.0021	19.74	645736	--	chrom18_12	18:47181668:A:T	SMUG1P1	physical_distance						FALSE
XS_VLDL_L	18:47167214:T:C	18	47167214	T	C	0.1896	-0.0336	0.002	62.39	645634	--	chrom18_12	18:47181668:A:T	SMUG1P1	physical_distance						FALSE
XS_VLDL_C	18:47167214:T:C	18	47167214	T	C	0.1896	-0.0394	0.002	85.81	645703	--	chrom18_12	18:47181668:A:T	SMUG1P1	physical_distance						FALSE
IDL_L	18:47167214:T:C	18	47167214	T	C	0.1896	-0.0424	0.002	99.34	645652	--	chrom18_12	18:47181668:A:T	SMUG1P1	physical_distance						FALSE
IDL_C	18:47167214:T:C	18	47167214	T	C	0.1896	-0.0435	0.002	103.5	645761	--	chrom18_12	18:47181668:A:T	SMUG1P1	physical_distance						FALSE
L_LDL_L	18:47167214:T:C	18	47167214	T	C	0.1896	-0.025	0.002	33.74	645653	--	chrom18_12	18:47181668:A:T	SMUG1P1	physical_distance						FALSE
L_LDL_C	18:47167214:T:C	18	47167214	T	C	0.1896	-0.0261	0.002	36.41	645746	--	chrom18_12	18:47181668:A:T	SMUG1P1	physical_distance						FALSE
XS_VLDL_TG_pct	18:47167214:T:C	18	47167214	T	C	0.1895	0.0185	0.002	19.22	645541	++	chrom18_12	18:47181668:A:T	SMUG1P1	physical_distance						FALSE
IDL_PL_pct	18:47167214:T:C	18	47167214	T	C	0.1896	0.0292	0.0022	40.45	645591	-+	chrom18_12	18:47181668:A:T	SMUG1P1	physical_distance						FALSE
IDL_C_pct	18:47167214:T:C	18	47167214	T	C	0.1896	-0.0316	0.002	53.08	645562	--	chrom18_12	18:47181668:A:T	SMUG1P1	physical_distance						FALSE
IDL_CE_pct	18:47167214:T:C	18	47167214	T	C	0.1896	-0.0442	0.0021	100.72	645578	--	chrom18_12	18:47181668:A:T	SMUG1P1	physical_distance						FALSE
IDL_TG_pct	18:47167214:T:C	18	47167214	T	C	0.1896	0.0247	0.002	33.54	645518	++	chrom18_12	18:47181668:A:T	SMUG1P1	physical_distance						FALSE
L_LDL_C_pct	18:47167214:T:C	18	47167214	T	C	0.1896	-0.0286	0.0021	42	645476	--	chrom18_12	18:47181668:A:T	SMUG1P1	physical_distance						FALSE
L_LDL_CE_pct	18:47167214:T:C	18	47167214	T	C	0.1897	-0.0238	0.0022	27.73	645497	--	chrom18_12	18:47181668:A:T	SMUG1P1	physical_distance						FALSE
L_LDL_TG_pct	18:47167214:T:C	18	47167214	T	C	0.1896	0.0209	0.0021	23.48	645491	++	chrom18_12	18:47181668:A:T	SMUG1P1	physical_distance						FALSE
M_LDL_C_pct	18:47167214:T:C	18	47167214	T	C	0.1897	-0.0267	0.0022	34.3	645495	--	chrom18_12	18:47181668:A:T	SMUG1P1	physical_distance						FALSE
S_LDL_C_pct	18:47167214:T:C	18	47167214	T	C	0.1897	-0.0368	0.0022	63.42	645498	--	chrom18_12	18:47181668:A:T	SMUG1P1	physical_distance						FALSE
S_HDL_TG_pct	18:47169989:T:C	18	47169989	T	C	0.1768	0.0182	0.002	18.36	645568	-+	chrom18_12	18:47181668:A:T	SMUG1P1	physical_distance						FALSE
LA_pct	18:47171888:C:G	18	47171888	C	G	0.1755	-0.0162	0.0022	13.08	657025	--	chrom18_12	18:47181668:A:T	SMUG1P1	physical_distance						FALSE
M_HDL_PL_pct	18:47171888:C:G	18	47171888	C	G	0.1764	0.0232	0.0021	28.29	645550	-+	chrom18_12	18:47181668:A:T	SMUG1P1	physical_distance						FALSE
IDL_FC_pct	18:47173181:A:G	18	47173181	A	G	0.1766	0.0231	0.0022	24.3	645526	++	chrom18_12	18:47181668:A:T	SMUG1P1	physical_distance						FALSE
L_LDL_PL_pct	18:47179516:G:A	18	47179516	A	G	0.8418	-0.0199	0.0023	17.42	645561	--	chrom18_12	18:47181668:A:T	SMUG1P1	physical_distance						FALSE
XL_HDL_CE_pct	18:47179516:G:A	18	47179516	A	G	0.8418	-0.015	0.0023	10.03	645448	--	chrom18_12	18:47181668:A:T	SMUG1P1	physical_distance						FALSE
HDL_size	18:47181668:A:T	18	47181668	A	T	0.181	-0.0571	0.0018	208.87	645784	--	chrom18_12	18:47181668:A:T	SMUG1P1	physical_distance						FALSE
Phosphoglyc	18:47181668:A:T	18	47181668	A	T	0.1804	-0.0919	0.002	444.92	657185	--	chrom18_12	18:47181668:A:T	SMUG1P1	physical_distance						FALSE
Cholines	18:47181668:A:T	18	47181668	A	T	0.1804	-0.0898	0.002	430.88	657187	--	chrom18_12	18:47181668:A:T	SMUG1P1	physical_distance						FALSE
Phosphatidylc	18:47181668:A:T	18	47181668	A	T	0.1804	-0.0945	0.002	479.75	657191	--	chrom18_12	18:47181668:A:T	SMUG1P1	physical_distance						FALSE
Sphingomyelins	18:47181668:A:T	18	47181668	A	T	0.1805	-0.0556	0.002	170.86	657191	--	chrom18_12	18:47181668:A:T	SMUG1P1	physical_distance						FALSE
ApoA1	18:47181668:A:T	18	47181668	A	T	0.1809	-0.0983	0.002	541.17	645788	--	chrom18_12	18:47181668:A:T	SMUG1P1	physical_distance						FALSE
Unsaturation	18:47181668:A:T	18	47181668	A	T	0.1804	-0.0347	0.0021	62.62	657198	--	chrom18_12	18:47181668:A:T	SMUG1P1	physical_distance						FALSE
Omega_3	18:47181668:A:T	18	47181668	A	T	0.1804	-0.0446	0.002	109.52	657170	--	chrom18_12	18:47181668:A:T	SMUG1P1	physical_distance						FALSE
Omega_6	18:47181668:A:T	18	47181668	A	T	0.1804	-0.0708	0.0021	251.39	657165	--	chrom18_12	18:47181668:A:T	SMUG1P1	physical_distance						FALSE
MUFA	18:47181668:A:T	18	47181668	A	T	0.1804	-0.0344	0.0021	59.42	657130	--	chrom18_12	18:47181668:A:T	SMUG1P1	physical_distance						FALSE
SFA	18:47181668:A:T	18	47181668	A	T	0.1804	-0.0497	0.0021	121.24	657151	--	chrom18_12	18:47181668:A:T	SMUG1P1	physical_distance						FALSE
LA	18:47181668:A:T	18	47181668	A	T	0.1803	-0.0644	0.0021	203.02	657178	--	chrom18_12	18:47181668:A:T	SMUG1P1	physical_distance						FALSE
DHA	18:47181668:A:T	18	47181668	A	T	0.1804	-0.0445	0.002	105.86	657103	--	chrom18_12	18:47181668:A:T	SMUG1P1	physical_distance						FALSE
XXL_VLDL_FC	18:47181668:A:T	18	47181668	A	T	0.1809	-0.0136	0.0021	10.15	645557	--	chrom18_12	18:47181668:A:T	SMUG1P1	physical_distance						FALSE
XS_VLDL_CE	18:47181668:A:T	18	47181668	A	T	0.1809	-0.0435	0.002	101.14	645761	--	chrom18_12	18:47181668:A:T	SMUG1P1	physical_distance						FALSE
S_LDL_PL	18:47181668:A:T	18	47181668	A	T	0.1809	0.0126	0.0021	9.06	645762	++	chrom18_12	18:47181668:A:T	SMUG1P1	physical_distance						FALSE
XL_HDL_P	18:47181668:A:T	18	47181668	A	T	0.181	-0.0383	0.0019	90.41	645728	--	chrom18_12	18:47181668:A:T	SMUG1P1	physical_distance						FALSE
XL_HDL_PL	18:47181668:A:T	18	47181668	A	T	0.181	-0.039	0.0019	93.98	645766	--	chrom18_12	18:47181668:A:T	SMUG1P1	physical_distance						FALSE
XL_HDL_CE	18:47181668:A:T	18	47181668	A	T	0.181	-0.0346	0.0019	75.08	645752	--	chrom18_12	18:47181668:A:T	SMUG1P1	physical_distance						FALSE
XL_HDL_TG	18:47181668:A:T	18	47181668	A	T	0.1809	-0.0416	0.0021	88.78	645665	--	chrom18_12	18:47181668:A:T	SMUG1P1	physical_distance						FALSE
L_HDL_P	18:47181668:A:T	18	47181668	A	T	0.181	-0.0653	0.0018	278.25	645758	--	chrom18_12	18:47181668:A:T	SMUG1P1	physical_distance						FALSE
L_HDL_PL	18:47181668:A:T	18	47181668	A	T	0.181	-0.0705	0.0018	319.45	645793	--	chrom18_12	18:47181668:A:T	SMUG1P1	physical_distance						FALSE
L_HDL_CE	18:47181668:A:T	18	47181668	A	T	0.181	-0.0561	0.0018	202.4	645794	--	chrom18_12	18:47181668:A:T	SMUG1P1	physical_distance						FALSE
L_HDL_FC	18:47181668:A:T	18	47181668	A	T	0.181	-0.06	0.0018	233.69	645772	--	chrom18_12	18:47181668:A:T	SMUG1P1	physical_distance						FALSE
L_HDL_TG	18:47181668:A:T	18	47181668	A	T	0.1809	-0.0778	0.002	321.79	645684	--	chrom18_12	18:47181668:A:T	SMUG1P1	physical_distance						FALSE
M_HDL_P	18:47181668:A:T	18	47181668	A	T	0.1809	-0.0997	0.002	548.73	645774	--	chrom18_12	18:47181668:A:T	SMUG1P1	physical_distance						FALSE
M_HDL_PL	18:47181668:A:T	18	47181668	A	T	0.1809	-0.1037	0.002	568.02	645784	--	chrom18_12	18:47181668:A:T	SMUG1P1	physical_distance						FALSE
M_HDL_CE	18:47181668:A:T	18	47181668	A	T	0.1809	-0.0878	0.002	428.58	645792	--	chrom18_12	18:47181668:A:T	SMUG1P1	physical_distance						FALSE
M_HDL_FC	18:47181668:A:T	18	47181668	A	T	0.1809	-0.0949	0.002	512.91	645777	--	chrom18_12	18:47181668:A:T	SMUG1P1	physical_distance						FALSE
M_HDL_TG	18:47181668:A:T	18	47181668	A	T	0.1809	-0.0617	0.0021	184.75	645686	--	chrom18_12	18:47181668:A:T	SMUG1P1	physical_distance						FALSE
S_HDL_P	18:47181668:A:T	18	47181668	A	T	0.1807	-0.0588	0.0022	158.53	645779	--	chrom18_12	18:47181668:A:T	SMUG1P1	physical_distance						FALSE
S_HDL_PL	18:47181668:A:T	18	47181668	A	T	0.1807	-0.0875	0.0022	351.66	645774	--	chrom18_12	18:47181668:A:T	SMUG1P1	physical_distance						FALSE
S_HDL_CE	18:47181668:A:T	18	47181668	A	T	0.1807	-0.0493	0.0022	112.03	645752	--	chrom18_12	18:47181668:A:T	SMUG1P1	physical_distance						FALSE
S_HDL_FC	18:47181668:A:T	18	47181668	A	T	0.1808	-0.073	0.0021	254.25	645769	--	chrom18_12	18:47181668:A:T	SMUG1P1	physical_distance						FALSE
HDL_C	18:47181668:A:T	18	47181668	A	T	0.181	-0.0795	0.0019	383.57	645635	--	chrom18_12	18:47181668:A:T	SMUG1P1	physical_distance						FALSE
HDL_TG	18:47181668:A:T	18	47181668	A	T	0.1809	-0.0538	0.0021	142.56	645545	--	chrom18_12	18:47181668:A:T	SMUG1P1	physical_distance						FALSE
Total_PL	18:47181668:A:T	18	47181668	A	T	0.1809	-0.0817	0.0021	346.07	645346	--	chrom18_12	18:47181668:A:T	SMUG1P1	physical_distance						FALSE
HDL_PL	18:47181668:A:T	18	47181668	A	T	0.1809	-0.0985	0.0019	560.83	645715	--	chrom18_12	18:47181668:A:T	SMUG1P1	physical_distance						FALSE
Total_CE	18:47181668:A:T	18	47181668	A	T	0.1809	-0.056	0.0021	162.73	645404	--	chrom18_12	18:47181668:A:T	SMUG1P1	physical_distance						FALSE
HDL_CE	18:47181668:A:T	18	47181668	A	T	0.181	-0.0779	0.0019	363.99	645695	--	chrom18_12	18:47181668:A:T	SMUG1P1	physical_distance						FALSE
HDL_FC	18:47181668:A:T	18	47181668	A	T	0.181	-0.0818	0.0019	412.85	645670	--	chrom18_12	18:47181668:A:T	SMUG1P1	physical_distance						FALSE
Total_L	18:47181668:A:T	18	47181668	A	T	0.1809	-0.0568	0.0021	160.64	645097	--	chrom18_12	18:47181668:A:T	SMUG1P1	physical_distance						FALSE
HDL_L	18:47181668:A:T	18	47181668	A	T	0.181	-0.0937	0.0019	518.52	645431	--	chrom18_12	18:47181668:A:T	SMUG1P1	physical_distance						FALSE
Total_P	18:47181668:A:T	18	47181668	A	T	0.1808	-0.0933	0.0021	449.31	645251	--	chrom18_12	18:47181668:A:T	SMUG1P1	physical_distance						FALSE
HDL_P	18:47181668:A:T	18	47181668	A	T	0.1808	-0.0949	0.002	468.96	645680	--	chrom18_12	18:47181668:A:T	SMUG1P1	physical_distance						FALSE
TG_by_PG	18:47181668:A:T	18	47181668	A	T	0.181	0.0244	0.002	33.8	645189	++	chrom18_12	18:47181668:A:T	SMUG1P1	physical_distance						FALSE
ApoB_by_ApoA1	18:47181668:A:T	18	47181668	A	T	0.1809	0.0451	0.002	107.08	645738	++	chrom18_12	18:47181668:A:T	SMUG1P1	physical_distance						FALSE
Total_FA	18:47181668:A:T	18	47181668	A	T	0.1804	-0.054	0.0021	145.73	656898	--	chrom18_12	18:47181668:A:T	SMUG1P1	physical_distance						FALSE
PUFA	18:47181668:A:T	18	47181668	A	T	0.1804	-0.0709	0.0021	260.57	657028	--	chrom18_12	18:47181668:A:T	SMUG1P1	physical_distance						FALSE
XL_HDL_L	18:47181668:A:T	18	47181668	A	T	0.181	-0.036	0.0019	80.11	645572	--	chrom18_12	18:47181668:A:T	SMUG1P1	physical_distance						FALSE
XL_HDL_C	18:47181668:A:T	18	47181668	A	T	0.181	-0.0297	0.0019	54.46	645702	--	chrom18_12	18:47181668:A:T	SMUG1P1	physical_distance						FALSE
L_HDL_L	18:47181668:A:T	18	47181668	A	T	0.181	-0.0661	0.0018	283.4	645652	--	chrom18_12	18:47181668:A:T	SMUG1P1	physical_distance						FALSE
L_HDL_C	18:47181668:A:T	18	47181668	A	T	0.181	-0.0571	0.0018	210.71	645762	--	chrom18_12	18:47181668:A:T	SMUG1P1	physical_distance						FALSE
M_HDL_L	18:47181668:A:T	18	47181668	A	T	0.1809	-0.1009	0.002	550.27	645650	--	chrom18_12	18:47181668:A:T	SMUG1P1	physical_distance						FALSE
M_HDL_C	18:47181668:A:T	18	47181668	A	T	0.1809	-0.0898	0.002	450.4	645772	--	chrom18_12	18:47181668:A:T	SMUG1P1	physical_distance						FALSE
S_HDL_L	18:47181668:A:T	18	47181668	A	T	0.1807	-0.0757	0.0022	261.92	645620	--	chrom18_12	18:47181668:A:T	SMUG1P1	physical_distance						FALSE
S_HDL_C	18:47181668:A:T	18	47181668	A	T	0.1807	-0.0581	0.0022	154.36	645725	--	chrom18_12	18:47181668:A:T	SMUG1P1	physical_distance						FALSE
L_VLDL_FC_pct	18:47181668:A:T	18	47181668	A	T	0.1808	0.0303	0.0022	42.94	645408	++	chrom18_12	18:47181668:A:T	SMUG1P1	physical_distance						FALSE
S_VLDL_CE_pct	18:47181668:A:T	18	47181668	A	T	0.1808	0.0237	0.0022	27.38	645641	++	chrom18_12	18:47181668:A:T	SMUG1P1	physical_distance						FALSE
XS_VLDL_PL_pct	18:47181668:A:T	18	47181668	A	T	0.1808	0.0496	0.0021	117.32	645596	++	chrom18_12	18:47181668:A:T	SMUG1P1	physical_distance						FALSE
XS_VLDL_C_pct	18:47181668:A:T	18	47181668	A	T	0.1809	-0.0265	0.002	37.72	645572	--	chrom18_12	18:47181668:A:T	SMUG1P1	physical_distance						FALSE
XS_VLDL_CE_pct	18:47181668:A:T	18	47181668	A	T	0.1809	-0.0318	0.002	54.59	645579	--	chrom18_12	18:47181668:A:T	SMUG1P1	physical_distance						FALSE
XS_VLDL_FC_pct	18:47181668:A:T	18	47181668	A	T	0.1808	0.0236	0.0022	26.36	645551	++	chrom18_12	18:47181668:A:T	SMUG1P1	physical_distance						FALSE
M_LDL_PL_pct	18:47181668:A:T	18	47181668	A	T	0.1808	0.0292	0.0022	39.1	645564	++	chrom18_12	18:47181668:A:T	SMUG1P1	physical_distance						FALSE
S_LDL_PL_pct	18:47181668:A:T	18	47181668	A	T	0.1808	0.0503	0.0022	119.52	645497	++	chrom18_12	18:47181668:A:T	SMUG1P1	physical_distance						FALSE
S_LDL_CE_pct	18:47181668:A:T	18	47181668	A	T	0.1808	-0.0556	0.0022	144.18	645517	--	chrom18_12	18:47181668:A:T	SMUG1P1	physical_distance						FALSE
S_LDL_FC_pct	18:47181668:A:T	18	47181668	A	T	0.1809	0.0262	0.0021	34.8	645417	++	chrom18_12	18:47181668:A:T	SMUG1P1	physical_distance						FALSE
XL_HDL_PL_pct	18:47181668:A:T	18	47181668	A	T	0.181	-0.046	0.0019	122.99	645365	--	chrom18_12	18:47181668:A:T	SMUG1P1	physical_distance						FALSE
XL_HDL_C_pct	18:47181668:A:T	18	47181668	A	T	0.1809	0.0545	0.002	157.05	645444	++	chrom18_12	18:47181668:A:T	SMUG1P1	physical_distance						FALSE
XL_HDL_FC_pct	18:47181668:A:T	18	47181668	A	T	0.181	0.0677	0.0019	284.01	645460	++	chrom18_12	18:47181668:A:T	SMUG1P1	physical_distance						FALSE
M_HDL_FC_pct	18:47181668:A:T	18	47181668	A	T	0.181	-0.0586	0.0019	215.57	645590	--	chrom18_12	18:47181668:A:T	SMUG1P1	physical_distance						FALSE
S_HDL_PL_pct	18:47181668:A:T	18	47181668	A	T	0.1809	-0.0884	0.0021	387.36	645600	--	chrom18_12	18:47181668:A:T	SMUG1P1	physical_distance						FALSE
S_HDL_C_pct	18:47181668:A:T	18	47181668	A	T	0.1808	0.0483	0.0021	111.5	645575	++	chrom18_12	18:47181668:A:T	SMUG1P1	physical_distance						FALSE
S_HDL_CE_pct	18:47181668:A:T	18	47181668	A	T	0.1808	0.0479	0.0021	112.57	645523	++	chrom18_12	18:47181668:A:T	SMUG1P1	physical_distance						FALSE
M_LDL_CE_pct	18:47182664:A:G	18	47182664	A	G	0.2261	-0.0191	0.002	20.83	645587	--	chrom18_12	18:47181668:A:T	SMUG1P1	physical_distance						FALSE
DHA_pct	18:47193060:T:A	18	47193060	A	T	0.5303	0.0105	0.0017	9.68	656891	-+	chrom18_12	18:47181668:A:T	SMUG1P1	physical_distance						FALSE
Ala	18:48421023:A:G	18	48421023	A	G	0.3683	-0.0121	0.0018	11.2	657135	--	chrom18_12	18:47181668:A:T	SMUG1P1	physical_distance						FALSE
Phosphatidylc	18:50187982:A:G	18	50187982	A	G	0.5727	0.0094	0.0016	8.62	657191	++	chrom18_13	18:50187982:A:G	DCC	physical_distance						FALSE
Unsaturation	18:53425670:C:T	18	53425670	T	C	0.7684	-0.0123	0.0019	10.03	657198	--	chrom18_14	18:53425670:C:T	LINC01415	physical_distance						FALSE
Omega_3_pct	18:53425670:C:T	18	53425670	T	C	0.7681	-0.0122	0.0019	10.11	656957	--	chrom18_14	18:53425670:C:T	LINC01415	physical_distance						FALSE
DHA_pct	18:53425670:C:T	18	53425670	T	C	0.7675	-0.0134	0.0019	11.21	656891	--	chrom18_14	18:53425670:C:T	LINC01415	physical_distance						FALSE
DHA	18:53461871:C:T	18	53461871	T	C	0.772	-0.0127	0.0019	10.73	657103	--	chrom18_14	18:53425670:C:T	LINC01415	physical_distance						FALSE
Ala	18:55020793:A:G	18	55020793	A	G	0.7883	0.0177	0.0022	15.59	657135	++	chrom18_15	18:57896742:C:T	LOC342784	physical_distance						FALSE
Gln	18:55025687:C:T	18	55025687	T	C	0.2105	-0.0198	0.0022	19.36	657229	--	chrom18_15	18:57896742:C:T	LOC342784	physical_distance						FALSE
L_LDL_CE_pct	18:55325545:G:A	18	55325545	A	G	0.1493	0.0173	0.0024	12.55	645497	++	chrom18_15	18:57896742:C:T	LOC342784	physical_distance						FALSE
L_LDL_CE	18:55326040:G:A	18	55326040	A	G	0.1495	0.0138	0.0023	9.03	645780	-+	chrom18_15	18:57896742:C:T	LOC342784	physical_distance						FALSE
Total_C	18:55326040:G:A	18	55326040	A	G	0.1494	0.0134	0.0022	8.74	645268	-+	chrom18_15	18:57896742:C:T	LOC342784	physical_distance						FALSE
LDL_C	18:55326040:G:A	18	55326040	A	G	0.1495	0.0139	0.0023	9.03	645728	-+	chrom18_15	18:57896742:C:T	LOC342784	physical_distance						FALSE
Total_CE	18:55326040:G:A	18	55326040	A	G	0.1494	0.0136	0.0022	9.01	645404	-+	chrom18_15	18:57896742:C:T	LOC342784	physical_distance						FALSE
LDL_CE	18:55326040:G:A	18	55326040	A	G	0.1495	0.0139	0.0023	9.11	645744	-+	chrom18_15	18:57896742:C:T	LOC342784	physical_distance						FALSE
L_LDL_C	18:55326040:G:A	18	55326040	A	G	0.1495	0.0136	0.0023	8.75	645746	-+	chrom18_15	18:57896742:C:T	LOC342784	physical_distance						FALSE
S_LDL_C	18:55326040:G:A	18	55326040	A	G	0.1495	0.0137	0.0023	8.89	645752	-+	chrom18_15	18:57896742:C:T	LOC342784	physical_distance						FALSE
Citrate	18:56111830:T:G	18	56111830	T	G	0.2462	-0.0155	0.0019	15.43	657204	--	chrom18_15	18:57896742:C:T	LOC342784	physical_distance						FALSE
XL_HDL_FC	18:57732689:A:G	18	57732689	A	G	0.245	-0.0149	0.0018	16.13	645731	--	chrom18_15	18:57896742:C:T	LOC342784	physical_distance						FALSE
M_HDL_FC_pct	18:57738602:T:G	18	57738602	T	G	0.7517	0.0183	0.0017	27.03	645590	++	chrom18_15	18:57896742:C:T	LOC342784	physical_distance						FALSE
GlycA	18:57739284:AATTT:A	18	57739284	A	AATTT	0.2434	0.0142	0.0019	13.01	657263	++	chrom18_15	18:57896742:C:T	LOC342784	physical_distance						FALSE
Cholines	18:57824038:C:G	18	57824038	C	G	0.7703	0.0133	0.0022	8.9	471835	++	chrom18_15	18:57896742:C:T	LOC342784	physical_distance						FALSE
Sphingomyelins	18:57829135:T:C	18	57829135	T	C	0.7806	0.0126	0.0018	11.05	657191	-+	chrom18_15	18:57896742:C:T	LOC342784	physical_distance						FALSE
ApoA1	18:57829135:T:C	18	57829135	T	C	0.7806	0.0198	0.0018	26.51	645788	++	chrom18_15	18:57896742:C:T	LOC342784	physical_distance						FALSE
Total_P	18:57829135:T:C	18	57829135	T	C	0.7806	0.0183	0.0019	21.15	645251	++	chrom18_15	18:57896742:C:T	LOC342784	physical_distance						FALSE
HDL_P	18:57829135:T:C	18	57829135	T	C	0.7806	0.0193	0.0019	23.55	645680	++	chrom18_15	18:57896742:C:T	LOC342784	physical_distance						FALSE
Val	18:57852587:T:C	18	57852587	T	C	0.7725	-0.014	0.002	11.94	657172	--	chrom18_15	18:57896742:C:T	LOC342784	physical_distance						FALSE
Total_BCAA	18:57852587:T:C	18	57852587	T	C	0.7725	-0.0124	0.002	9.47	657080	--	chrom18_15	18:57896742:C:T	LOC342784	physical_distance						FALSE
M_HDL_P	18:57858802:A:G	18	57858802	A	G	0.7467	0.0187	0.0018	25.53	645774	++	chrom18_15	18:57896742:C:T	LOC342784	physical_distance						FALSE
M_HDL_PL	18:57858802:A:G	18	57858802	A	G	0.7467	0.0151	0.0018	16.25	645784	++	chrom18_15	18:57896742:C:T	LOC342784	physical_distance						FALSE
M_HDL_FC	18:57858802:A:G	18	57858802	A	G	0.7466	0.0185	0.0017	25.73	645777	++	chrom18_15	18:57896742:C:T	LOC342784	physical_distance						FALSE
HDL_PL	18:57858802:A:G	18	57858802	A	G	0.7466	0.0175	0.0017	23.59	645715	++	chrom18_15	18:57896742:C:T	LOC342784	physical_distance						FALSE
HDL_L	18:57858802:A:G	18	57858802	A	G	0.7466	0.0192	0.0017	28.6	645431	++	chrom18_15	18:57896742:C:T	LOC342784	physical_distance						FALSE
M_HDL_L	18:57858802:A:G	18	57858802	A	G	0.7467	0.0172	0.0018	21.33	645650	++	chrom18_15	18:57896742:C:T	LOC342784	physical_distance						FALSE
S_VLDL_PL	18:57872989:A:G	18	57872989	A	G	0.755	-0.0116	0.0019	9.15	645745	--	chrom18_15	18:57896742:C:T	LOC342784	physical_distance						FALSE
S_VLDL_CE	18:57872989:A:G	18	57872989	A	G	0.755	-0.0122	0.0019	10.13	645755	--	chrom18_15	18:57896742:C:T	LOC342784	physical_distance						FALSE
VLDL_C	18:57872989:A:G	18	57872989	A	G	0.755	-0.0113	0.0019	8.74	645405	--	chrom18_15	18:57896742:C:T	LOC342784	physical_distance						FALSE
IDL_C_pct	18:57877800:T:A	18	57877800	A	T	0.2452	-0.0191	0.0019	23.99	645562	--	chrom18_15	18:57896742:C:T	LOC342784	physical_distance						FALSE
HDL_size	18:57881362:C:T	18	57881362	T	C	0.2458	-0.018	0.0017	26.82	645784	--	chrom18_15	18:57896742:C:T	LOC342784	physical_distance						FALSE
XXL_VLDL_CE	18:57881362:C:T	18	57881362	T	C	0.2456	0.0159	0.0019	16.79	645599	++	chrom18_15	18:57896742:C:T	LOC342784	physical_distance						FALSE
XL_VLDL_P	18:57881362:C:T	18	57881362	T	C	0.2456	0.0184	0.0018	22.91	645591	++	chrom18_15	18:57896742:C:T	LOC342784	physical_distance						FALSE
XL_VLDL_PL	18:57881362:C:T	18	57881362	T	C	0.2456	0.018	0.0018	21.8	645609	++	chrom18_15	18:57896742:C:T	LOC342784	physical_distance						FALSE
XL_VLDL_CE	18:57881362:C:T	18	57881362	T	C	0.2455	0.0156	0.0019	16.35	645699	++	chrom18_15	18:57896742:C:T	LOC342784	physical_distance						FALSE
XL_VLDL_FC	18:57881362:C:T	18	57881362	T	C	0.2456	0.0176	0.0019	20.8	645618	++	chrom18_15	18:57896742:C:T	LOC342784	physical_distance						FALSE
L_VLDL_P	18:57881362:C:T	18	57881362	T	C	0.2456	0.0177	0.0018	21.04	645607	++	chrom18_15	18:57896742:C:T	LOC342784	physical_distance						FALSE
L_VLDL_PL	18:57881362:C:T	18	57881362	T	C	0.2456	0.0185	0.0018	23.04	645660	++	chrom18_15	18:57896742:C:T	LOC342784	physical_distance						FALSE
L_VLDL_CE	18:57881362:C:T	18	57881362	T	C	0.2455	0.0158	0.0019	16.61	645712	++	chrom18_15	18:57896742:C:T	LOC342784	physical_distance						FALSE
L_VLDL_FC	18:57881362:C:T	18	57881362	T	C	0.2456	0.0177	0.0018	21.3	645659	++	chrom18_15	18:57896742:C:T	LOC342784	physical_distance						FALSE
L_VLDL_TG	18:57881362:C:T	18	57881362	T	C	0.2455	0.0162	0.0019	17.45	645679	++	chrom18_15	18:57896742:C:T	LOC342784	physical_distance						FALSE
M_VLDL_TG	18:57881362:C:T	18	57881362	T	C	0.2455	0.0159	0.0019	16.78	645722	++	chrom18_15	18:57896742:C:T	LOC342784	physical_distance						FALSE
S_VLDL_P	18:57881362:C:T	18	57881362	T	C	0.2455	0.0158	0.0019	16.76	645713	++	chrom18_15	18:57896742:C:T	LOC342784	physical_distance						FALSE
M_LDL_TG	18:57881362:C:T	18	57881362	T	C	0.2455	0.0153	0.0018	15.98	645674	++	chrom18_15	18:57896742:C:T	LOC342784	physical_distance						FALSE
S_LDL_TG	18:57881362:C:T	18	57881362	T	C	0.2455	0.0165	0.0019	18.1	645626	++	chrom18_15	18:57896742:C:T	LOC342784	physical_distance						FALSE
Total_TG	18:57881362:C:T	18	57881362	T	C	0.2456	0.0172	0.0019	19.58	645250	++	chrom18_15	18:57896742:C:T	LOC342784	physical_distance						FALSE
VLDL_TG	18:57881362:C:T	18	57881362	T	C	0.2456	0.0172	0.0019	19.79	645339	++	chrom18_15	18:57896742:C:T	LOC342784	physical_distance						FALSE
VLDL_PL	18:57881362:C:T	18	57881362	T	C	0.2455	0.0153	0.0019	15.57	645412	++	chrom18_15	18:57896742:C:T	LOC342784	physical_distance						FALSE
VLDL_FC	18:57881362:C:T	18	57881362	T	C	0.2455	0.0138	0.0019	12.72	645423	++	chrom18_15	18:57896742:C:T	LOC342784	physical_distance						FALSE
VLDL_L	18:57881362:C:T	18	57881362	T	C	0.2455	0.016	0.0019	16.88	645298	++	chrom18_15	18:57896742:C:T	LOC342784	physical_distance						FALSE
VLDL_P	18:57881362:C:T	18	57881362	T	C	0.2455	0.0136	0.0019	12.48	645382	++	chrom18_15	18:57896742:C:T	LOC342784	physical_distance						FALSE
ApoB_by_ApoA1	18:57881362:C:T	18	57881362	T	C	0.2455	0.0143	0.0018	14.08	645738	++	chrom18_15	18:57896742:C:T	LOC342784	physical_distance						FALSE
XL_VLDL_L	18:57881362:C:T	18	57881362	T	C	0.2456	0.0179	0.0018	21.59	645452	++	chrom18_15	18:57896742:C:T	LOC342784	physical_distance						FALSE
XL_VLDL_C	18:57881362:C:T	18	57881362	T	C	0.2455	0.0168	0.0019	18.89	645563	++	chrom18_15	18:57896742:C:T	LOC342784	physical_distance						FALSE
L_VLDL_L	18:57881362:C:T	18	57881362	T	C	0.2455	0.0172	0.0019	19.76	645536	++	chrom18_15	18:57896742:C:T	LOC342784	physical_distance						FALSE
L_VLDL_C	18:57881362:C:T	18	57881362	T	C	0.2455	0.0169	0.0019	19.08	645609	++	chrom18_15	18:57896742:C:T	LOC342784	physical_distance						FALSE
M_VLDL_L	18:57881362:C:T	18	57881362	T	C	0.2454	0.0126	0.0019	10.58	645646	++	chrom18_15	18:57896742:C:T	LOC342784	physical_distance						FALSE
S_VLDL_L	18:57881362:C:T	18	57881362	T	C	0.2455	0.0149	0.0019	14.95	645645	++	chrom18_15	18:57896742:C:T	LOC342784	physical_distance						FALSE
L_VLDL_PL_pct	18:57881362:C:T	18	57881362	T	C	0.2455	0.0198	0.0019	25.61	645297	++	chrom18_15	18:57896742:C:T	LOC342784	physical_distance						FALSE
M_LDL_CE_pct	18:57881362:C:T	18	57881362	T	C	0.2453	0.0134	0.0019	11.33	645587	++	chrom18_15	18:57896742:C:T	LOC342784	physical_distance						FALSE
L_HDL_CE_pct	18:57881362:C:T	18	57881362	T	C	0.2456	-0.0218	0.0018	31.69	645425	--	chrom18_15	18:57896742:C:T	LOC342784	physical_distance						FALSE
L_HDL_TG_pct	18:57881362:C:T	18	57881362	T	C	0.2457	0.0201	0.0018	28.15	645468	++	chrom18_15	18:57896742:C:T	LOC342784	physical_distance						FALSE
M_HDL_PL_pct	18:57881362:C:T	18	57881362	T	C	0.2456	0.0242	0.0018	38.93	645550	++	chrom18_15	18:57896742:C:T	LOC342784	physical_distance						FALSE
M_HDL_C_pct	18:57881362:C:T	18	57881362	T	C	0.2456	-0.0231	0.0018	36.13	645558	--	chrom18_15	18:57896742:C:T	LOC342784	physical_distance						FALSE
M_HDL_CE_pct	18:57881362:C:T	18	57881362	T	C	0.2456	-0.0217	0.0019	30.69	645554	--	chrom18_15	18:57896742:C:T	LOC342784	physical_distance						FALSE
M_HDL_TG_pct	18:57881362:C:T	18	57881362	T	C	0.2456	0.021	0.0018	29.86	645568	++	chrom18_15	18:57896742:C:T	LOC342784	physical_distance						FALSE
S_HDL_TG_pct	18:57881362:C:T	18	57881362	T	C	0.2456	0.0226	0.0018	35.2	645568	++	chrom18_15	18:57896742:C:T	LOC342784	physical_distance						FALSE
XL_VLDL_TG	18:57882717:T:C	18	57882717	T	C	0.7543	-0.0178	0.0018	21.25	645625	--	chrom18_15	18:57896742:C:T	LOC342784	physical_distance						FALSE
S_VLDL_TG	18:57882717:T:C	18	57882717	T	C	0.7543	-0.0175	0.0019	20.44	645704	--	chrom18_15	18:57896742:C:T	LOC342784	physical_distance						FALSE
XS_VLDL_TG	18:57882717:T:C	18	57882717	T	C	0.7543	-0.0179	0.0018	21.75	645694	--	chrom18_15	18:57896742:C:T	LOC342784	physical_distance						FALSE
IDL_TG	18:57882717:T:C	18	57882717	T	C	0.7543	-0.015	0.0018	15.61	645700	--	chrom18_15	18:57896742:C:T	LOC342784	physical_distance						FALSE
L_LDL_TG	18:57882717:T:C	18	57882717	T	C	0.7543	-0.0138	0.0018	13.25	645696	--	chrom18_15	18:57896742:C:T	LOC342784	physical_distance						FALSE
S_HDL_TG	18:57882717:T:C	18	57882717	T	C	0.7542	-0.0186	0.0018	23.11	645694	--	chrom18_15	18:57896742:C:T	LOC342784	physical_distance						FALSE
LDL_TG	18:57882717:T:C	18	57882717	T	C	0.7543	-0.0148	0.0018	15.06	645532	--	chrom18_15	18:57896742:C:T	LOC342784	physical_distance						FALSE
PUFA_pct	18:57882717:T:C	18	57882717	T	C	0.7553	0.0157	0.0019	15.75	657006	++	chrom18_15	18:57896742:C:T	LOC342784	physical_distance						FALSE
MUFA_pct	18:57882717:T:C	18	57882717	T	C	0.7551	-0.0193	0.0018	24.82	657007	--	chrom18_15	18:57896742:C:T	LOC342784	physical_distance						FALSE
PUFA_by_MUFA	18:57882717:T:C	18	57882717	T	C	0.7552	0.0184	0.0019	22.3	657033	++	chrom18_15	18:57896742:C:T	LOC342784	physical_distance						FALSE
XS_VLDL_C_pct	18:57882717:T:C	18	57882717	T	C	0.7542	0.0195	0.0018	25.93	645572	++	chrom18_15	18:57896742:C:T	LOC342784	physical_distance						FALSE
XS_VLDL_CE_pct	18:57882717:T:C	18	57882717	T	C	0.7542	0.0207	0.0018	29.5	645579	++	chrom18_15	18:57896742:C:T	LOC342784	physical_distance						FALSE
XS_VLDL_TG_pct	18:57882717:T:C	18	57882717	T	C	0.7542	-0.0174	0.0018	20.7	645541	--	chrom18_15	18:57896742:C:T	LOC342784	physical_distance						FALSE
IDL_TG_pct	18:57882717:T:C	18	57882717	T	C	0.7543	-0.0203	0.0018	27.45	645518	--	chrom18_15	18:57896742:C:T	LOC342784	physical_distance						FALSE
L_LDL_FC_pct	18:57882717:T:C	18	57882717	T	C	0.7542	0.0212	0.0018	30.46	645524	++	chrom18_15	18:57896742:C:T	LOC342784	physical_distance						FALSE
XL_HDL_TG_pct	18:57882717:T:C	18	57882717	T	C	0.7541	-0.0195	0.0018	26.57	645406	--	chrom18_15	18:57896742:C:T	LOC342784	physical_distance						FALSE
L_HDL_C_pct	18:57882717:T:C	18	57882717	T	C	0.7541	0.021	0.0018	30.67	645433	++	chrom18_15	18:57896742:C:T	LOC342784	physical_distance						FALSE
VLDL_size	18:57884750:G:A	18	57884750	A	G	0.2457	0.0167	0.0018	19.83	645784	++	chrom18_15	18:57896742:C:T	LOC342784	physical_distance						FALSE
XXL_VLDL_P	18:57884750:G:A	18	57884750	A	G	0.2456	0.0166	0.0019	18.15	645550	++	chrom18_15	18:57896742:C:T	LOC342784	physical_distance						FALSE
XXL_VLDL_PL	18:57884750:G:A	18	57884750	A	G	0.2456	0.0162	0.0019	17.47	645551	++	chrom18_15	18:57896742:C:T	LOC342784	physical_distance						FALSE
XXL_VLDL_FC	18:57884750:G:A	18	57884750	A	G	0.2456	0.0156	0.0019	16.17	645557	++	chrom18_15	18:57896742:C:T	LOC342784	physical_distance						FALSE
TG_by_PG	18:57884750:G:A	18	57884750	A	G	0.2458	0.0217	0.0018	33.27	645189	++	chrom18_15	18:57896742:C:T	LOC342784	physical_distance						FALSE
XXL_VLDL_L	18:57884750:G:A	18	57884750	A	G	0.2456	0.0151	0.0019	15.02	645244	++	chrom18_15	18:57896742:C:T	LOC342784	physical_distance						FALSE
XXL_VLDL_C	18:57884750:G:A	18	57884750	A	G	0.2456	0.0162	0.0019	17.37	645387	++	chrom18_15	18:57896742:C:T	LOC342784	physical_distance						FALSE
M_LDL_FC_pct	18:57884750:G:A	18	57884750	A	G	0.2457	-0.0205	0.0018	27.81	645550	--	chrom18_15	18:57896742:C:T	LOC342784	physical_distance						FALSE
IDL_CE_pct	18:57885413:A:G	18	57885413	A	G	0.7544	0.0165	0.0019	17.67	645578	++	chrom18_15	18:57896742:C:T	LOC342784	physical_distance						FALSE
XL_HDL_PL_pct	18:57894123:T:G	18	57894123	T	G	0.67	0.0119	0.0016	13.02	645365	++	chrom18_15	18:57896742:C:T	LOC342784	physical_distance						FALSE
Unsaturation	18:57896742:C:T	18	57896742	T	C	0.2451	-0.0131	0.0018	11.9	657198	--	chrom18_15	18:57896742:C:T	LOC342784	physical_distance						FALSE
XL_HDL_P	18:57896742:C:T	18	57896742	T	C	0.2463	-0.0165	0.0017	21.66	645728	--	chrom18_15	18:57896742:C:T	LOC342784	physical_distance						FALSE
XL_HDL_PL	18:57896742:C:T	18	57896742	T	C	0.2463	-0.0162	0.0017	20.9	645766	--	chrom18_15	18:57896742:C:T	LOC342784	physical_distance						FALSE
XL_HDL_CE	18:57896742:C:T	18	57896742	T	C	0.2463	-0.019	0.0017	28.91	645752	--	chrom18_15	18:57896742:C:T	LOC342784	physical_distance						FALSE
L_HDL_P	18:57896742:C:T	18	57896742	T	C	0.2464	-0.0205	0.0016	35.16	645758	--	chrom18_15	18:57896742:C:T	LOC342784	physical_distance						FALSE
L_HDL_PL	18:57896742:C:T	18	57896742	T	C	0.2464	-0.0193	0.0017	30.93	645793	--	chrom18_15	18:57896742:C:T	LOC342784	physical_distance						FALSE
L_HDL_CE	18:57896742:C:T	18	57896742	T	C	0.2464	-0.0216	0.0017	38.26	645794	--	chrom18_15	18:57896742:C:T	LOC342784	physical_distance						FALSE
L_HDL_FC	18:57896742:C:T	18	57896742	T	C	0.2464	-0.0196	0.0016	32.02	645772	--	chrom18_15	18:57896742:C:T	LOC342784	physical_distance						FALSE
M_HDL_CE	18:57896742:C:T	18	57896742	T	C	0.2461	-0.0211	0.0018	31.77	645792	--	chrom18_15	18:57896742:C:T	LOC342784	physical_distance						FALSE
HDL_C	18:57896742:C:T	18	57896742	T	C	0.2463	-0.0224	0.0017	38.99	645635	--	chrom18_15	18:57896742:C:T	LOC342784	physical_distance						FALSE
HDL_CE	18:57896742:C:T	18	57896742	T	C	0.2463	-0.023	0.0017	40.73	645695	--	chrom18_15	18:57896742:C:T	LOC342784	physical_distance						FALSE
HDL_FC	18:57896742:C:T	18	57896742	T	C	0.2463	-0.0192	0.0017	29.28	645670	--	chrom18_15	18:57896742:C:T	LOC342784	physical_distance						FALSE
XL_HDL_L	18:57896742:C:T	18	57896742	T	C	0.2463	-0.0169	0.0017	22.78	645572	--	chrom18_15	18:57896742:C:T	LOC342784	physical_distance						FALSE
XL_HDL_C	18:57896742:C:T	18	57896742	T	C	0.2463	-0.0183	0.0017	26.38	645702	--	chrom18_15	18:57896742:C:T	LOC342784	physical_distance						FALSE
L_HDL_L	18:57896742:C:T	18	57896742	T	C	0.2464	-0.0201	0.0016	33.57	645652	--	chrom18_15	18:57896742:C:T	LOC342784	physical_distance						FALSE
L_HDL_C	18:57896742:C:T	18	57896742	T	C	0.2464	-0.0212	0.0016	37.06	645762	--	chrom18_15	18:57896742:C:T	LOC342784	physical_distance						FALSE
M_HDL_C	18:57896742:C:T	18	57896742	T	C	0.2461	-0.0207	0.0018	30.97	645772	--	chrom18_15	18:57896742:C:T	LOC342784	physical_distance						FALSE
XS_VLDL_PL_pct	18:57896742:C:T	18	57896742	T	C	0.2458	0.0195	0.0019	23.52	645596	++	chrom18_15	18:57896742:C:T	LOC342784	physical_distance						FALSE
XL_HDL_FC_pct	18:57896742:C:T	18	57896742	T	C	0.2464	0.017	0.0017	23.13	645460	++	chrom18_15	18:57896742:C:T	LOC342784	physical_distance						FALSE
L_LDL_FC	18:57922526:C:A	18	57922526	A	C	0.2869	-0.0111	0.0018	9.24	645771	--	chrom18_15	18:57896742:C:T	LOC342784	physical_distance						FALSE
LA_pct	18:57939298:A:G	18	57939298	A	G	0.7035	0.016	0.0018	17.73	657025	++	chrom18_15	18:57896742:C:T	LOC342784	physical_distance						FALSE
XL_HDL_CE_pct	18:57939298:A:G	18	57939298	A	G	0.7025	0.0132	0.0019	11.82	645448	++	chrom18_15	18:57896742:C:T	LOC342784	physical_distance						FALSE
Omega_6_pct	18:57942192:A:C	18	57942192	A	C	0.7107	0.0151	0.0018	16.02	657012	++	chrom18_15	18:57896742:C:T	LOC342784	physical_distance						FALSE
L_LDL_C_pct	18:57942192:A:C	18	57942192	A	C	0.7096	0.0195	0.0018	25.91	645476	++	chrom18_15	18:57896742:C:T	LOC342784	physical_distance						FALSE
L_LDL_TG_pct	18:57942192:A:C	18	57942192	A	C	0.7095	-0.0181	0.0018	23.3	645491	--	chrom18_15	18:57896742:C:T	LOC342784	physical_distance						FALSE
M_LDL_TG_pct	18:57947519:A:G	18	57947519	A	G	0.7023	-0.0154	0.0018	17.24	645470	--	chrom18_15	18:57896742:C:T	LOC342784	physical_distance						FALSE
S_VLDL_PL_pct	18:57977741:T:C	18	57977741	T	C	0.7063	0.0162	0.0018	19.59	645646	++	chrom18_15	18:57896742:C:T	LOC342784	physical_distance						FALSE
S_VLDL_FC_pct	18:57977741:T:C	18	57977741	T	C	0.7063	0.0167	0.0018	20.8	645651	++	chrom18_15	18:57896742:C:T	LOC342784	physical_distance						FALSE
IDL_FC_pct	18:57977741:T:C	18	57977741	T	C	0.7067	0.013	0.0019	11.46	645526	-+	chrom18_15	18:57896742:C:T	LOC342784	physical_distance						FALSE
S_VLDL_TG_pct	18:57985366:T:C	18	57985366	T	C	0.7003	-0.0143	0.0018	15.03	645653	--	chrom18_15	18:57896742:C:T	LOC342784	physical_distance						FALSE
L_HDL_PL_pct	18:57988669:G:A	18	57988669	A	G	0.2702	0.0178	0.0018	21.7	645471	++	chrom18_15	18:57896742:C:T	LOC342784	physical_distance						FALSE
M_HDL_TG	18:57992324:TAGTC:T	18	57992324	T	TAGTC	0.2926	0.0137	0.0018	13.51	645686	++	chrom18_15	18:57896742:C:T	LOC342784	physical_distance						FALSE
HDL_TG	18:57992324:TAGTC:T	18	57992324	T	TAGTC	0.2926	0.0132	0.0018	12.7	645545	++	chrom18_15	18:57896742:C:T	LOC342784	physical_distance						FALSE
S_LDL_FC_pct	18:57992324:TAGTC:T	18	57992324	T	TAGTC	0.2927	-0.0155	0.0018	17.37	645417	--	chrom18_15	18:57896742:C:T	LOC342784	physical_distance						FALSE
S_LDL_TG_pct	18:57992324:TAGTC:T	18	57992324	T	TAGTC	0.2927	0.0161	0.0018	18.97	645462	++	chrom18_15	18:57896742:C:T	LOC342784	physical_distance						FALSE
S_HDL_C_pct	18:57992324:TAGTC:T	18	57992324	T	TAGTC	0.2925	-0.0157	0.0018	17.09	645575	--	chrom18_15	18:57896742:C:T	LOC342784	physical_distance						FALSE
S_HDL_CE_pct	18:57992324:TAGTC:T	18	57992324	T	TAGTC	0.2925	-0.0135	0.0018	13.22	645523	--	chrom18_15	18:57896742:C:T	LOC342784	physical_distance						FALSE
DHA_pct	18:58819108:C:A	18	58819108	A	C	0.3389	-0.0114	0.0017	10.14	656891	--	chrom18_15	18:57896742:C:T	LOC342784	physical_distance						FALSE
DHA	18:58831543:G:A	18	58831543	A	G	0.3069	-0.0115	0.0017	10.92	657103	--	chrom18_15	18:57896742:C:T	LOC342784	physical_distance						FALSE
Omega_3_pct	18:58831543:G:A	18	58831543	A	G	0.3069	-0.0105	0.0017	9.12	656957	--	chrom18_15	18:57896742:C:T	LOC342784	physical_distance						FALSE
Creatinine	18:59350507:T:G	18	59350507	T	G	0.7577	0.0141	0.0017	16.4	642020	++	chrom18_15	18:57896742:C:T	LOC342784	physical_distance						FALSE
Albumin	18:60174265:C:T	18	60174265	T	C	0.3814	0.0186	0.0017	25.88	653590	-+	chrom18_15	18:57896742:C:T	LOC342784	physical_distance						FALSE
S_HDL_PL_pct	18:60177592:GA:G	18	60177592	G	GA	0.3822	-0.0129	0.002	9.71	460248	--	chrom18_15	18:57896742:C:T	LOC342784	physical_distance						FALSE
MUFA	18:60845884:T:C	18	60845884	T	C	0.601	0.0112	0.0017	10.85	657130	++	chrom18_15	18:57896742:C:T	LOC342784	physical_distance						FALSE
Gly	18:60845884:T:C	18	60845884	T	C	0.602	-0.0104	0.0015	10.74	657031	--	chrom18_15	18:57896742:C:T	LOC342784	physical_distance						FALSE
XXL_VLDL_TG	18:60845884:T:C	18	60845884	T	C	0.6031	0.0128	0.0017	13.74	645545	++	chrom18_15	18:57896742:C:T	LOC342784	physical_distance						FALSE
XL_VLDL_C_pct	18:60845884:T:C	18	60845884	T	C	0.6031	-0.0149	0.0017	18.4	645196	--	chrom18_15	18:57896742:C:T	LOC342784	physical_distance						FALSE
XL_VLDL_CE_pct	18:60845884:T:C	18	60845884	T	C	0.6031	-0.0147	0.0017	18.07	645224	--	chrom18_15	18:57896742:C:T	LOC342784	physical_distance						FALSE
XL_VLDL_FC_pct	18:60845884:T:C	18	60845884	T	C	0.6028	-0.0131	0.0017	13.94	645337	+-	chrom18_15	18:57896742:C:T	LOC342784	physical_distance						FALSE
XL_VLDL_TG_pct	18:60845884:T:C	18	60845884	T	C	0.6028	0.0137	0.0017	15.41	645580	-+	chrom18_15	18:57896742:C:T	LOC342784	physical_distance						FALSE
L_VLDL_C_pct	18:60845884:T:C	18	60845884	T	C	0.6028	-0.0125	0.0017	12.74	645411	+-	chrom18_15	18:57896742:C:T	LOC342784	physical_distance						FALSE
L_VLDL_CE_pct	18:60845884:T:C	18	60845884	T	C	0.603	-0.0143	0.0017	17.05	645442	+-	chrom18_15	18:57896742:C:T	LOC342784	physical_distance						FALSE
M_VLDL_PL_pct	18:60845884:T:C	18	60845884	T	C	0.6031	-0.0128	0.0016	14.15	645589	--	chrom18_15	18:57896742:C:T	LOC342784	physical_distance						FALSE
M_VLDL_C_pct	18:60845884:T:C	18	60845884	T	C	0.6033	-0.0151	0.0016	19.85	645685	--	chrom18_15	18:57896742:C:T	LOC342784	physical_distance						FALSE
M_VLDL_CE_pct	18:60845884:T:C	18	60845884	T	C	0.6033	-0.0151	0.0016	20.06	645687	--	chrom18_15	18:57896742:C:T	LOC342784	physical_distance						FALSE
M_VLDL_FC_pct	18:60845884:T:C	18	60845884	T	C	0.6031	-0.0142	0.0016	17.49	645638	--	chrom18_15	18:57896742:C:T	LOC342784	physical_distance						FALSE
M_VLDL_TG_pct	18:60845884:T:C	18	60845884	T	C	0.6032	0.0148	0.0016	19.14	645667	++	chrom18_15	18:57896742:C:T	LOC342784	physical_distance						FALSE
S_VLDL_C_pct	18:60845884:T:C	18	60845884	T	C	0.6031	-0.0126	0.0017	13.26	645652	--	chrom18_15	18:57896742:C:T	LOC342784	physical_distance						FALSE
S_VLDL_CE_pct	18:60845884:T:C	18	60845884	T	C	0.6029	-0.011	0.0017	10.08	645641	--	chrom18_15	18:57896742:C:T	LOC342784	physical_distance						FALSE
L_HDL_P	18:62988192:C:G	18	62988192	C	G	0.6373	-0.0089	0.0015	8.87	645758	--	chrom18_16	18:62988192:C:G	CDH7	physical_distance						FALSE
L_HDL_PL	18:62988192:C:G	18	62988192	C	G	0.6372	-0.009	0.0015	8.91	645793	--	chrom18_16	18:62988192:C:G	CDH7	physical_distance						FALSE
L_HDL_FC	18:62988192:C:G	18	62988192	C	G	0.6373	-0.0089	0.0015	8.93	645772	+-	chrom18_16	18:62988192:C:G	CDH7	physical_distance						FALSE
L_HDL_L	18:62988192:C:G	18	62988192	C	G	0.6373	-0.009	0.0015	9	645652	--	chrom18_16	18:62988192:C:G	CDH7	physical_distance						FALSE
IDL_TG	18:71943144:A:G	18	71943144	A	G	0.6834	-0.0124	0.0017	12.71	645700	--	chrom18_17	18:71958568:C:T	CYB5A	physical_distance						FALSE
L_LDL_TG	18:71943144:A:G	18	71943144	A	G	0.6834	-0.0132	0.0017	14.22	645696	--	chrom18_17	18:71958568:C:T	CYB5A	physical_distance						FALSE
M_LDL_TG	18:71943144:A:G	18	71943144	A	G	0.6834	-0.0109	0.0017	9.83	645674	--	chrom18_17	18:71958568:C:T	CYB5A	physical_distance						FALSE
LDL_TG	18:71943144:A:G	18	71943144	A	G	0.6834	-0.0121	0.0017	11.95	645532	--	chrom18_17	18:71958568:C:T	CYB5A	physical_distance						FALSE
IDL_C_pct	18:71945255:G:A	18	71945255	A	G	0.6867	0.0125	0.0017	12.31	645562	++	chrom18_17	18:71958568:C:T	CYB5A	physical_distance						FALSE
Unsaturation	18:71947908:G:A	18	71947908	A	G	0.3012	-0.0118	0.0017	11.09	657198	--	chrom18_17	18:71958568:C:T	CYB5A	physical_distance						FALSE
XS_VLDL_C_pct	18:71958568:C:T	18	71958568	T	C	0.3249	-0.0107	0.0017	9.66	645572	--	chrom18_17	18:71958568:C:T	CYB5A	physical_distance						FALSE
XS_VLDL_CE_pct	18:71958568:C:T	18	71958568	T	C	0.3248	-0.0102	0.0017	8.89	645579	+-	chrom18_17	18:71958568:C:T	CYB5A	physical_distance						FALSE
XS_VLDL_FC_pct	18:71958568:C:T	18	71958568	T	C	0.3255	-0.0112	0.0018	9.25	645551	--	chrom18_17	18:71958568:C:T	CYB5A	physical_distance						FALSE
XS_VLDL_TG_pct	18:71958568:C:T	18	71958568	T	C	0.3249	0.0105	0.0017	9.26	645541	++	chrom18_17	18:71958568:C:T	CYB5A	physical_distance						FALSE
IDL_TG_pct	18:71958568:C:T	18	71958568	T	C	0.3251	0.0137	0.0017	15.2	645518	++	chrom18_17	18:71958568:C:T	CYB5A	physical_distance						FALSE
L_LDL_FC_pct	18:71958568:C:T	18	71958568	T	C	0.3249	-0.0109	0.0017	9.93	645524	--	chrom18_17	18:71958568:C:T	CYB5A	physical_distance						FALSE
L_LDL_TG_pct	18:71958568:C:T	18	71958568	T	C	0.3254	0.0138	0.0017	14.96	645491	++	chrom18_17	18:71958568:C:T	CYB5A	physical_distance						FALSE
M_LDL_C_pct	18:71958568:C:T	18	71958568	T	C	0.326	-0.0113	0.0018	9.25	645495	--	chrom18_17	18:71958568:C:T	CYB5A	physical_distance						FALSE
M_LDL_TG_pct	18:71958568:C:T	18	71958568	T	C	0.3254	0.0117	0.0017	10.91	645470	++	chrom18_17	18:71958568:C:T	CYB5A	physical_distance						FALSE
HDL_size	18:74975828:C:T	18	74975828	T	C	0.0471	-0.0225	0.0034	10.65	645784	--	chrom18_18	18:74980601:A:T	GALR1	LD_and_CADD_score	18:74981730:C:T	1	1	missense_variant	18.92	FALSE
XL_VLDL_P	18:74975828:C:T	18	74975828	T	C	0.0473	0.0225	0.0037	8.79	645591	++	chrom18_18	18:74980601:A:T	GALR1	LD_and_CADD_score	18:74981730:C:T	1	1	missense_variant	18.92	FALSE
XL_VLDL_CE	18:74975828:C:T	18	74975828	T	C	0.0473	0.0231	0.0038	9.11	645699	++	chrom18_18	18:74980601:A:T	GALR1	LD_and_CADD_score	18:74981730:C:T	1	1	missense_variant	18.92	FALSE
L_VLDL_P	18:74975828:C:T	18	74975828	T	C	0.0473	0.0233	0.0037	9.34	645607	++	chrom18_18	18:74980601:A:T	GALR1	LD_and_CADD_score	18:74981730:C:T	1	1	missense_variant	18.92	FALSE
L_VLDL_PL	18:74975828:C:T	18	74975828	T	C	0.0473	0.024	0.0037	9.9	645660	++	chrom18_18	18:74980601:A:T	GALR1	LD_and_CADD_score	18:74981730:C:T	1	1	missense_variant	18.92	FALSE
L_VLDL_CE	18:74975828:C:T	18	74975828	T	C	0.0473	0.0245	0.0038	10.04	645712	++	chrom18_18	18:74980601:A:T	GALR1	LD_and_CADD_score	18:74981730:C:T	1	1	missense_variant	18.92	FALSE
L_VLDL_FC	18:74975828:C:T	18	74975828	T	C	0.0473	0.0239	0.0037	9.86	645659	++	chrom18_18	18:74980601:A:T	GALR1	LD_and_CADD_score	18:74981730:C:T	1	1	missense_variant	18.92	FALSE
M_VLDL_TG	18:74975828:C:T	18	74975828	T	C	0.0473	0.024	0.0038	9.64	645722	++	chrom18_18	18:74980601:A:T	GALR1	LD_and_CADD_score	18:74981730:C:T	1	1	missense_variant	18.92	FALSE
S_VLDL_TG	18:74975828:C:T	18	74975828	T	C	0.0473	0.0267	0.0038	11.92	645704	++	chrom18_18	18:74980601:A:T	GALR1	LD_and_CADD_score	18:74981730:C:T	1	1	missense_variant	18.92	FALSE
M_LDL_TG	18:74975828:C:T	18	74975828	T	C	0.0473	0.0243	0.0037	10.12	645674	++	chrom18_18	18:74980601:A:T	GALR1	LD_and_CADD_score	18:74981730:C:T	1	1	missense_variant	18.92	FALSE
S_LDL_TG	18:74975828:C:T	18	74975828	T	C	0.0473	0.0245	0.0038	10.14	645626	++	chrom18_18	18:74980601:A:T	GALR1	LD_and_CADD_score	18:74981730:C:T	1	1	missense_variant	18.92	FALSE
S_HDL_TG	18:74975828:C:T	18	74975828	T	C	0.0473	0.023	0.0038	9.07	645694	++	chrom18_18	18:74980601:A:T	GALR1	LD_and_CADD_score	18:74981730:C:T	1	1	missense_variant	18.92	FALSE
Total_TG	18:74975828:C:T	18	74975828	T	C	0.0473	0.0228	0.0038	8.8	645250	++	chrom18_18	18:74980601:A:T	GALR1	LD_and_CADD_score	18:74981730:C:T	1	1	missense_variant	18.92	FALSE
VLDL_TG	18:74975828:C:T	18	74975828	T	C	0.0473	0.0227	0.0038	8.78	645339	++	chrom18_18	18:74980601:A:T	GALR1	LD_and_CADD_score	18:74981730:C:T	1	1	missense_variant	18.92	FALSE
LDL_TG	18:74975828:C:T	18	74975828	T	C	0.0473	0.0224	0.0037	8.73	645532	++	chrom18_18	18:74980601:A:T	GALR1	LD_and_CADD_score	18:74981730:C:T	1	1	missense_variant	18.92	FALSE
VLDL_PL	18:74975828:C:T	18	74975828	T	C	0.0473	0.0243	0.0038	9.88	645412	++	chrom18_18	18:74980601:A:T	GALR1	LD_and_CADD_score	18:74981730:C:T	1	1	missense_variant	18.92	FALSE
VLDL_L	18:74975828:C:T	18	74975828	T	C	0.0473	0.0238	0.0038	9.56	645298	++	chrom18_18	18:74980601:A:T	GALR1	LD_and_CADD_score	18:74981730:C:T	1	1	missense_variant	18.92	FALSE
TG_by_PG	18:74975828:C:T	18	74975828	T	C	0.0472	0.0251	0.0036	11.24	645189	++	chrom18_18	18:74980601:A:T	GALR1	LD_and_CADD_score	18:74981730:C:T	1	1	missense_variant	18.92	FALSE
XL_VLDL_C	18:74975828:C:T	18	74975828	T	C	0.0473	0.0232	0.0037	9.21	645563	++	chrom18_18	18:74980601:A:T	GALR1	LD_and_CADD_score	18:74981730:C:T	1	1	missense_variant	18.92	FALSE
L_VLDL_L	18:74975828:C:T	18	74975828	T	C	0.0473	0.0231	0.0038	9.16	645536	++	chrom18_18	18:74980601:A:T	GALR1	LD_and_CADD_score	18:74981730:C:T	1	1	missense_variant	18.92	FALSE
L_VLDL_C	18:74975828:C:T	18	74975828	T	C	0.0473	0.0245	0.0037	10.2	645609	++	chrom18_18	18:74980601:A:T	GALR1	LD_and_CADD_score	18:74981730:C:T	1	1	missense_variant	18.92	FALSE
M_VLDL_L	18:74975828:C:T	18	74975828	T	C	0.0473	0.0238	0.0038	9.45	645646	++	chrom18_18	18:74980601:A:T	GALR1	LD_and_CADD_score	18:74981730:C:T	1	1	missense_variant	18.92	FALSE
S_VLDL_L	18:74975828:C:T	18	74975828	T	C	0.0473	0.0271	0.0038	12.22	645645	++	chrom18_18	18:74980601:A:T	GALR1	LD_and_CADD_score	18:74981730:C:T	1	1	missense_variant	18.92	FALSE
XL_HDL_TG_pct	18:74975828:C:T	18	74975828	T	C	0.0472	0.0264	0.0037	12.24	645406	++	chrom18_18	18:74980601:A:T	GALR1	LD_and_CADD_score	18:74981730:C:T	1	1	missense_variant	18.92	FALSE
L_HDL_P	18:74976835:C:T	18	74976835	T	C	0.047	-0.0222	0.0033	10.45	645758	--	chrom18_18	18:74980601:A:T	GALR1	LD_and_CADD_score	18:74981730:C:T	1	1	missense_variant	18.92	FALSE
L_HDL_CE	18:74976835:C:T	18	74976835	T	C	0.047	-0.0242	0.0034	12.08	645794	--	chrom18_18	18:74980601:A:T	GALR1	LD_and_CADD_score	18:74981730:C:T	1	1	missense_variant	18.92	FALSE
L_HDL_FC	18:74976835:C:T	18	74976835	T	C	0.047	-0.0222	0.0034	10.44	645772	--	chrom18_18	18:74980601:A:T	GALR1	LD_and_CADD_score	18:74981730:C:T	1	1	missense_variant	18.92	FALSE
HDL_C	18:74976835:C:T	18	74976835	T	C	0.047	-0.0227	0.0035	10.21	645635	--	chrom18_18	18:74980601:A:T	GALR1	LD_and_CADD_score	18:74981730:C:T	1	1	missense_variant	18.92	FALSE
L_HDL_C	18:74976835:C:T	18	74976835	T	C	0.047	-0.0237	0.0034	11.77	645762	--	chrom18_18	18:74980601:A:T	GALR1	LD_and_CADD_score	18:74981730:C:T	1	1	missense_variant	18.92	FALSE
XS_VLDL_TG	18:74980601:A:T	18	74980601	A	T	0.9527	-0.0226	0.0037	8.89	645694	--	chrom18_18	18:74980601:A:T	GALR1	LD_and_CADD_score	18:74981730:C:T	1	1	missense_variant	18.92	FALSE
M_VLDL_P	18:74981730:C:T	18	74981730	T	C	0.0475	0.0228	0.0038	8.73	645719	++	chrom18_18	18:74980601:A:T	GALR1	LD_and_CADD_score	18:74981730:C:T	1	1	missense_variant	18.92	FALSE
S_VLDL_P	18:74981730:C:T	18	74981730	T	C	0.0474	0.0273	0.0037	12.54	645713	++	chrom18_18	18:74980601:A:T	GALR1	LD_and_CADD_score	18:74981730:C:T	1	1	missense_variant	18.92	FALSE
S_VLDL_PL	18:74981730:C:T	18	74981730	T	C	0.0474	0.0251	0.0038	10.53	645745	++	chrom18_18	18:74980601:A:T	GALR1	LD_and_CADD_score	18:74981730:C:T	1	1	missense_variant	18.92	FALSE
S_VLDL_CE	18:74981730:C:T	18	74981730	T	C	0.0474	0.0245	0.0038	10.08	645755	++	chrom18_18	18:74980601:A:T	GALR1	LD_and_CADD_score	18:74981730:C:T	1	1	missense_variant	18.92	FALSE
L_HDL_PL	18:74981730:C:T	18	74981730	T	C	0.0472	-0.0233	0.0034	11.34	645793	--	chrom18_18	18:74980601:A:T	GALR1	LD_and_CADD_score	18:74981730:C:T	1	1	missense_variant	18.92	FALSE
M_HDL_CE	18:74981730:C:T	18	74981730	T	C	0.0474	-0.0234	0.0036	10.04	645792	--	chrom18_18	18:74980601:A:T	GALR1	LD_and_CADD_score	18:74981730:C:T	1	1	missense_variant	18.92	FALSE
HDL_CE	18:74981730:C:T	18	74981730	T	C	0.0472	-0.0237	0.0035	11.06	645695	--	chrom18_18	18:74980601:A:T	GALR1	LD_and_CADD_score	18:74981730:C:T	1	1	missense_variant	18.92	FALSE
VLDL_FC	18:74981730:C:T	18	74981730	T	C	0.0474	0.0235	0.0038	9.26	645423	++	chrom18_18	18:74980601:A:T	GALR1	LD_and_CADD_score	18:74981730:C:T	1	1	missense_variant	18.92	FALSE
VLDL_P	18:74981730:C:T	18	74981730	T	C	0.0474	0.0242	0.0038	9.87	645382	++	chrom18_18	18:74980601:A:T	GALR1	LD_and_CADD_score	18:74981730:C:T	1	1	missense_variant	18.92	FALSE
ApoB_by_ApoA1	18:74981730:C:T	18	74981730	T	C	0.0474	0.026	0.0037	11.65	645738	++	chrom18_18	18:74980601:A:T	GALR1	LD_and_CADD_score	18:74981730:C:T	1	1	missense_variant	18.92	FALSE
S_VLDL_C	18:74981730:C:T	18	74981730	T	C	0.0474	0.0238	0.0038	9.56	645735	++	chrom18_18	18:74980601:A:T	GALR1	LD_and_CADD_score	18:74981730:C:T	1	1	missense_variant	18.92	FALSE
L_HDL_L	18:74981730:C:T	18	74981730	T	C	0.0471	-0.023	0.0033	11.15	645652	--	chrom18_18	18:74980601:A:T	GALR1	LD_and_CADD_score	18:74981730:C:T	1	1	missense_variant	18.92	FALSE
M_HDL_C	18:74981730:C:T	18	74981730	T	C	0.0473	-0.0229	0.0036	9.68	645772	--	chrom18_18	18:74980601:A:T	GALR1	LD_and_CADD_score	18:74981730:C:T	1	1	missense_variant	18.92	FALSE
L_HDL_TG_pct	18:74981730:C:T	18	74981730	T	C	0.0473	0.0265	0.0037	12.26	645468	++	chrom18_18	18:74980601:A:T	GALR1	LD_and_CADD_score	18:74981730:C:T	1	1	missense_variant	18.92	FALSE
M_HDL_TG_pct	18:74981730:C:T	18	74981730	T	C	0.0473	0.0243	0.0037	10.22	645568	++	chrom18_18	18:74980601:A:T	GALR1	LD_and_CADD_score	18:74981730:C:T	1	1	missense_variant	18.92	FALSE
S_HDL_TG_pct	18:74981730:C:T	18	74981730	T	C	0.0473	0.0264	0.0037	12.12	645568	++	chrom18_18	18:74980601:A:T	GALR1	LD_and_CADD_score	18:74981730:C:T	1	1	missense_variant	18.92	FALSE
Gln	18:77156537:C:G	18	77156537	C	G	0.5391	-0.0103	0.0017	8.69	657229	--	chrom18_19	18:77156537:C:G	NFATC1	physical_distance						FALSE
Gly	18:77156537:C:G	18	77156537	C	G	0.5377	-0.0117	0.0015	13.51	657031	--	chrom18_19	18:77156537:C:G	NFATC1	physical_distance						FALSE
Citrate	18:77156537:C:G	18	77156537	C	G	0.5395	0.0117	0.0017	11.56	657204	++	chrom18_19	18:77156537:C:G	NFATC1	physical_distance						FALSE
Creatinine	18:77156537:C:G	18	77156537	C	G	0.5363	-0.031	0.0015	99.54	642020	--	chrom18_19	18:77156537:C:G	NFATC1	physical_distance						FALSE
M_LDL_CE	19:794800:C:A	19	794800	A	C	0.2459	0.0116	0.0019	8.62	645784	-+	chrom19_1	19:807442:G:C	PTBP1	physical_distance						FALSE
M_LDL_L	19:794800:C:A	19	794800	A	C	0.246	0.012	0.0019	9.14	645653	-+	chrom19_1	19:807442:G:C	PTBP1	physical_distance						FALSE
M_LDL_C	19:794800:C:A	19	794800	A	C	0.2459	0.0118	0.0019	8.89	645766	-+	chrom19_1	19:807442:G:C	PTBP1	physical_distance						FALSE
HDL_size	19:807442:G:C	19	807442	C	G	0.6244	-0.0113	0.0015	13.46	645784	--	chrom19_1	19:807442:G:C	PTBP1	physical_distance						FALSE
ApoA1	19:807442:G:C	19	807442	C	G	0.6242	-0.0095	0.0016	8.62	645788	--	chrom19_1	19:807442:G:C	PTBP1	physical_distance						FALSE
Gly	19:807442:G:C	19	807442	C	G	0.6234	0.0124	0.0016	14.31	657031	++	chrom19_1	19:807442:G:C	PTBP1	physical_distance						FALSE
Tyr	19:807442:G:C	19	807442	C	G	0.6225	-0.0134	0.0018	13.45	657217	--	chrom19_1	19:807442:G:C	PTBP1	physical_distance						FALSE
Glucose	19:807442:G:C	19	807442	C	G	0.6247	-0.0134	0.0018	13.05	637264	--	chrom19_1	19:807442:G:C	PTBP1	physical_distance						FALSE
L_HDL_P	19:807442:G:C	19	807442	C	G	0.6245	-0.0102	0.0015	11.27	645758	--	chrom19_1	19:807442:G:C	PTBP1	physical_distance						FALSE
L_HDL_PL	19:807442:G:C	19	807442	C	G	0.6245	-0.0111	0.0015	13.13	645793	--	chrom19_1	19:807442:G:C	PTBP1	physical_distance						FALSE
L_HDL_CE	19:807442:G:C	19	807442	C	G	0.6245	-0.0102	0.0015	11.1	645794	--	chrom19_1	19:807442:G:C	PTBP1	physical_distance						FALSE
L_HDL_FC	19:807442:G:C	19	807442	C	G	0.6245	-0.0096	0.0015	10.12	645772	--	chrom19_1	19:807442:G:C	PTBP1	physical_distance						FALSE
M_HDL_P	19:807442:G:C	19	807442	C	G	0.6241	-0.0106	0.0016	10.35	645774	--	chrom19_1	19:807442:G:C	PTBP1	physical_distance						FALSE
M_HDL_PL	19:807442:G:C	19	807442	C	G	0.624	-0.011	0.0016	10.64	645784	--	chrom19_1	19:807442:G:C	PTBP1	physical_distance						FALSE
M_HDL_CE	19:807442:G:C	19	807442	C	G	0.6241	-0.0105	0.0016	10.37	645792	--	chrom19_1	19:807442:G:C	PTBP1	physical_distance						FALSE
M_HDL_FC	19:807442:G:C	19	807442	C	G	0.6242	-0.0095	0.0016	8.84	645777	--	chrom19_1	19:807442:G:C	PTBP1	physical_distance						FALSE
HDL_C	19:807442:G:C	19	807442	C	G	0.6244	-0.0096	0.0015	9.54	645635	--	chrom19_1	19:807442:G:C	PTBP1	physical_distance						FALSE
HDL_PL	19:807442:G:C	19	807442	C	G	0.6243	-0.011	0.0016	11.66	645715	--	chrom19_1	19:807442:G:C	PTBP1	physical_distance						FALSE
HDL_CE	19:807442:G:C	19	807442	C	G	0.6243	-0.0099	0.0015	9.95	645695	--	chrom19_1	19:807442:G:C	PTBP1	physical_distance						FALSE
HDL_L	19:807442:G:C	19	807442	C	G	0.6243	-0.0103	0.0015	10.64	645431	--	chrom19_1	19:807442:G:C	PTBP1	physical_distance						FALSE
ApoB_by_ApoA1	19:807442:G:C	19	807442	C	G	0.6239	0.0124	0.0017	12.64	645738	-+	chrom19_1	19:807442:G:C	PTBP1	physical_distance						FALSE
L_HDL_L	19:807442:G:C	19	807442	C	G	0.6245	-0.0107	0.0015	12.28	645652	--	chrom19_1	19:807442:G:C	PTBP1	physical_distance						FALSE
L_HDL_C	19:807442:G:C	19	807442	C	G	0.6245	-0.0101	0.0015	11.01	645762	--	chrom19_1	19:807442:G:C	PTBP1	physical_distance						FALSE
M_HDL_L	19:807442:G:C	19	807442	C	G	0.6241	-0.0108	0.0016	10.6	645650	--	chrom19_1	19:807442:G:C	PTBP1	physical_distance						FALSE
M_HDL_C	19:807442:G:C	19	807442	C	G	0.6242	-0.0104	0.0016	10.23	645772	--	chrom19_1	19:807442:G:C	PTBP1	physical_distance						FALSE
XL_HDL_PL_pct	19:807442:G:C	19	807442	C	G	0.6243	-0.0124	0.0016	14.57	645365	--	chrom19_1	19:807442:G:C	PTBP1	physical_distance						FALSE
XL_HDL_C_pct	19:807442:G:C	19	807442	C	G	0.6241	0.0111	0.0017	10.74	645444	++	chrom19_1	19:807442:G:C	PTBP1	physical_distance						FALSE
XL_HDL_FC_pct	19:807442:G:C	19	807442	C	G	0.6245	0.0119	0.0015	14.4	645460	++	chrom19_1	19:807442:G:C	PTBP1	physical_distance						FALSE
S_HDL_PL_pct	19:807442:G:C	19	807442	C	G	0.6239	-0.0166	0.0017	21.33	645600	--	chrom19_1	19:807442:G:C	PTBP1	physical_distance						FALSE
M_LDL_PL	19:809541:C:T	19	809541	T	C	0.2439	0.0122	0.0019	9.4	645785	-+	chrom19_1	19:807442:G:C	PTBP1	physical_distance						FALSE
S_LDL_P	19:809541:C:T	19	809541	T	C	0.244	0.0119	0.0019	9.14	645747	-+	chrom19_1	19:807442:G:C	PTBP1	physical_distance						FALSE
S_LDL_PL	19:809541:C:T	19	809541	T	C	0.244	0.0127	0.0019	10.17	645762	-+	chrom19_1	19:807442:G:C	PTBP1	physical_distance						FALSE
S_LDL_CE	19:809541:C:T	19	809541	T	C	0.2439	0.0116	0.0019	8.64	645767	-+	chrom19_1	19:807442:G:C	PTBP1	physical_distance						FALSE
S_LDL_FC	19:809541:C:T	19	809541	T	C	0.2439	0.0122	0.002	9.28	645778	-+	chrom19_1	19:807442:G:C	PTBP1	physical_distance						FALSE
S_LDL_L	19:809541:C:T	19	809541	T	C	0.244	0.0123	0.0019	9.59	645592	-+	chrom19_1	19:807442:G:C	PTBP1	physical_distance						FALSE
S_LDL_C	19:809541:C:T	19	809541	T	C	0.2439	0.0121	0.0019	9.27	645752	-+	chrom19_1	19:807442:G:C	PTBP1	physical_distance						FALSE
Albumin	19:1045765:T:C	19	1045765	T	C	0.5344	0.0103	0.0017	8.94	653590	++	chrom19_1	19:807442:G:C	PTBP1	physical_distance						FALSE
Gln	19:1132637:A:G	19	1132637	A	G	0.7446	-0.0119	0.0019	9.04	657229	--	chrom19_1	19:807442:G:C	PTBP1	physical_distance						FALSE
IDL_CE_pct	19:1166410:A:C	19	1166410	A	C	0.6857	0.0114	0.0018	9.71	645578	++	chrom19_1	19:807442:G:C	PTBP1	physical_distance						FALSE
L_HDL_TG_pct	19:1166410:A:C	19	1166410	A	C	0.686	-0.0135	0.0017	14.99	645468	--	chrom19_1	19:807442:G:C	PTBP1	physical_distance						FALSE
M_HDL_TG_pct	19:1166410:A:C	19	1166410	A	C	0.686	-0.0114	0.0017	10.71	645568	--	chrom19_1	19:807442:G:C	PTBP1	physical_distance						FALSE
L_HDL_FC_pct	19:1166749:T:C	19	1166749	T	C	0.686	0.0111	0.0017	10.29	645477	++	chrom19_1	19:807442:G:C	PTBP1	physical_distance						FALSE
XL_HDL_TG_pct	19:1168753:G:A	19	1168753	A	G	0.2851	0.0107	0.0017	9.21	645406	++	chrom19_1	19:807442:G:C	PTBP1	physical_distance						FALSE
IDL_CE	19:1171020:A:G	19	1171020	A	G	0.8015	0.0132	0.0021	9.8	645787	++	chrom19_1	19:807442:G:C	PTBP1	physical_distance						FALSE
IDL_FC	19:1171020:A:G	19	1171020	A	G	0.8016	0.0136	0.0021	10.41	645772	++	chrom19_1	19:807442:G:C	PTBP1	physical_distance						FALSE
L_LDL_FC	19:1171020:A:G	19	1171020	A	G	0.8012	0.0129	0.0021	9.09	645771	++	chrom19_1	19:807442:G:C	PTBP1	physical_distance						FALSE
Total_C	19:1171020:A:G	19	1171020	A	G	0.8016	0.0125	0.0021	8.93	645268	++	chrom19_1	19:807442:G:C	PTBP1	physical_distance						FALSE
IDL_L	19:1171020:A:G	19	1171020	A	G	0.8017	0.0124	0.0021	8.81	645652	++	chrom19_1	19:807442:G:C	PTBP1	physical_distance						FALSE
IDL_C	19:1171020:A:G	19	1171020	A	G	0.8015	0.0134	0.0021	10.07	645761	++	chrom19_1	19:807442:G:C	PTBP1	physical_distance						FALSE
L_LDL_C_pct	19:1175396:A:G	19	1175396	A	G	0.5079	-0.0104	0.0017	9.19	645476	--	chrom19_1	19:807442:G:C	PTBP1	physical_distance						FALSE
S_VLDL_PL_pct	19:1182518:G:A	19	1182518	A	G	0.2275	-0.0143	0.002	12.3	645646	--	chrom19_1	19:807442:G:C	PTBP1	physical_distance						FALSE
S_VLDL_FC_pct	19:1182518:G:A	19	1182518	A	G	0.2274	-0.0139	0.002	11.81	645651	--	chrom19_1	19:807442:G:C	PTBP1	physical_distance						FALSE
XS_VLDL_C_pct	19:1182518:G:A	19	1182518	A	G	0.2274	-0.0143	0.0019	12.69	645572	--	chrom19_1	19:807442:G:C	PTBP1	physical_distance						FALSE
XS_VLDL_CE_pct	19:1182518:G:A	19	1182518	A	G	0.2273	-0.014	0.0019	12.47	645579	--	chrom19_1	19:807442:G:C	PTBP1	physical_distance						FALSE
XS_VLDL_TG_pct	19:1182518:G:A	19	1182518	A	G	0.2274	0.0141	0.0019	12.27	645541	++	chrom19_1	19:807442:G:C	PTBP1	physical_distance						FALSE
IDL_C_pct	19:1182518:G:A	19	1182518	A	G	0.2277	-0.0142	0.002	12.07	645562	--	chrom19_1	19:807442:G:C	PTBP1	physical_distance						FALSE
IDL_TG_pct	19:1182518:G:A	19	1182518	A	G	0.2276	0.0144	0.002	12.63	645518	++	chrom19_1	19:807442:G:C	PTBP1	physical_distance						FALSE
L_LDL_FC_pct	19:1182518:G:A	19	1182518	A	G	0.2273	-0.0122	0.0019	9.67	645524	--	chrom19_1	19:807442:G:C	PTBP1	physical_distance						FALSE
L_LDL_TG_pct	19:1182518:G:A	19	1182518	A	G	0.2278	0.0127	0.002	9.82	645491	++	chrom19_1	19:807442:G:C	PTBP1	physical_distance						FALSE
L_HDL_C_pct	19:1182518:G:A	19	1182518	A	G	0.227	-0.0127	0.0019	10.84	645433	--	chrom19_1	19:807442:G:C	PTBP1	physical_distance						FALSE
L_HDL_CE_pct	19:1182518:G:A	19	1182518	A	G	0.2271	-0.0117	0.0019	8.98	645425	--	chrom19_1	19:807442:G:C	PTBP1	physical_distance						FALSE
M_HDL_C_pct	19:1182518:G:A	19	1182518	A	G	0.2272	-0.0116	0.0019	8.9	645558	--	chrom19_1	19:807442:G:C	PTBP1	physical_distance						FALSE
M_HDL_FC_pct	19:1182518:G:A	19	1182518	A	G	0.2266	-0.0116	0.0018	10.41	645590	--	chrom19_1	19:807442:G:C	PTBP1	physical_distance						FALSE
S_HDL_TG_pct	19:1182518:G:A	19	1182518	A	G	0.2272	0.0124	0.0019	10.32	645568	++	chrom19_1	19:807442:G:C	PTBP1	physical_distance						FALSE
Sphingomyelins	19:1183851:C:G	19	1183851	C	G	0.7518	0.0111	0.0018	8.83	657191	++	chrom19_1	19:807442:G:C	PTBP1	physical_distance						FALSE
Total_CE	19:1183851:C:G	19	1183851	C	G	0.7534	0.0118	0.0019	9.22	645404	++	chrom19_1	19:807442:G:C	PTBP1	physical_distance						FALSE
Citrate	19:1435771:G:A	19	1435771	A	G	0.4553	0.0109	0.0017	10.05	657204	++	chrom19_1	19:807442:G:C	PTBP1	physical_distance						FALSE
Total_C	19:2786397:C:G	19	2786397	C	G	0.6895	-0.0153	0.0018	17.65	645268	--	chrom19_2	19:8458618:TG:T	RAB11B	physical_distance						FALSE
Total_CE	19:2786397:C:G	19	2786397	C	G	0.6895	-0.0152	0.0017	17.47	645404	--	chrom19_2	19:8458618:TG:T	RAB11B	physical_distance						FALSE
Total_FC	19:2786397:C:G	19	2786397	C	G	0.6895	-0.0154	0.0018	17.61	645324	--	chrom19_2	19:8458618:TG:T	RAB11B	physical_distance						FALSE
Total_L	19:2786397:C:G	19	2786397	C	G	0.6896	-0.0147	0.0018	15.96	645097	--	chrom19_2	19:8458618:TG:T	RAB11B	physical_distance						FALSE
PUFA	19:2786397:C:G	19	2786397	C	G	0.6876	-0.0146	0.0017	16.56	657028	--	chrom19_2	19:8458618:TG:T	RAB11B	physical_distance						FALSE
IDL_L	19:2786397:C:G	19	2786397	C	G	0.6896	-0.0153	0.0017	17.68	645652	--	chrom19_2	19:8458618:TG:T	RAB11B	physical_distance						FALSE
M_VLDL_FC	19:2789337:T:C	19	2789337	T	C	0.6929	-0.0124	0.0018	11.47	645756	--	chrom19_2	19:8458618:TG:T	RAB11B	physical_distance						FALSE
S_VLDL_FC	19:2789337:T:C	19	2789337	T	C	0.693	-0.0131	0.0018	12.78	645761	--	chrom19_2	19:8458618:TG:T	RAB11B	physical_distance						FALSE
XS_VLDL_P	19:2789337:T:C	19	2789337	T	C	0.6932	-0.017	0.0017	22.05	645717	--	chrom19_2	19:8458618:TG:T	RAB11B	physical_distance						FALSE
XS_VLDL_PL	19:2789337:T:C	19	2789337	T	C	0.6932	-0.0171	0.0017	22.46	645732	--	chrom19_2	19:8458618:TG:T	RAB11B	physical_distance						FALSE
XS_VLDL_FC	19:2789337:T:C	19	2789337	T	C	0.6931	-0.0168	0.0017	21.65	645729	--	chrom19_2	19:8458618:TG:T	RAB11B	physical_distance						FALSE
M_LDL_P	19:2789337:T:C	19	2789337	T	C	0.6929	-0.0116	0.0018	10.07	645764	--	chrom19_2	19:8458618:TG:T	RAB11B	physical_distance						FALSE
S_LDL_CE	19:2789337:T:C	19	2789337	T	C	0.6929	-0.0113	0.0018	9.62	645767	--	chrom19_2	19:8458618:TG:T	RAB11B	physical_distance						FALSE
non_HDL_C	19:2789337:T:C	19	2789337	T	C	0.693	-0.0136	0.0018	13.46	645268	--	chrom19_2	19:8458618:TG:T	RAB11B	physical_distance						FALSE
Remnant_C	19:2789337:T:C	19	2789337	T	C	0.693	-0.0144	0.0018	15.22	645266	--	chrom19_2	19:8458618:TG:T	RAB11B	physical_distance						FALSE
VLDL_CE	19:2789337:T:C	19	2789337	T	C	0.6931	-0.0135	0.0018	13.46	645501	--	chrom19_2	19:8458618:TG:T	RAB11B	physical_distance						FALSE
LDL_P	19:2789337:T:C	19	2789337	T	C	0.6929	-0.0134	0.0018	13.15	645720	--	chrom19_2	19:8458618:TG:T	RAB11B	physical_distance						FALSE
M_VLDL_C	19:2789337:T:C	19	2789337	T	C	0.6929	-0.0136	0.0018	13.43	645736	--	chrom19_2	19:8458618:TG:T	RAB11B	physical_distance						FALSE
XS_VLDL_L	19:2789337:T:C	19	2789337	T	C	0.6932	-0.0171	0.0017	22.63	645634	--	chrom19_2	19:8458618:TG:T	RAB11B	physical_distance						FALSE
S_LDL_C	19:2789337:T:C	19	2789337	T	C	0.6928	-0.0112	0.0018	9.32	645752	--	chrom19_2	19:8458618:TG:T	RAB11B	physical_distance						FALSE
Clinical_LDL_C	19:2792128:C:G	19	2792128	C	G	0.6893	-0.0122	0.0018	11.04	645769	--	chrom19_2	19:8458618:TG:T	RAB11B	physical_distance						FALSE
ApoB	19:2792128:C:G	19	2792128	C	G	0.6894	-0.0136	0.0018	13.82	645786	--	chrom19_2	19:8458618:TG:T	RAB11B	physical_distance						FALSE
IDL_PL	19:2792128:C:G	19	2792128	C	G	0.6896	-0.0163	0.0017	20.17	645759	--	chrom19_2	19:8458618:TG:T	RAB11B	physical_distance						FALSE
L_LDL_P	19:2792128:C:G	19	2792128	C	G	0.6894	-0.0136	0.0018	13.71	645759	--	chrom19_2	19:8458618:TG:T	RAB11B	physical_distance						FALSE
L_LDL_PL	19:2792128:C:G	19	2792128	C	G	0.6893	-0.0127	0.0018	11.9	645786	--	chrom19_2	19:8458618:TG:T	RAB11B	physical_distance						FALSE
L_LDL_CE	19:2792128:C:G	19	2792128	C	G	0.6893	-0.0132	0.0018	12.91	645780	--	chrom19_2	19:8458618:TG:T	RAB11B	physical_distance						FALSE
L_LDL_FC	19:2792128:C:G	19	2792128	C	G	0.6894	-0.0129	0.0018	12.2	645771	--	chrom19_2	19:8458618:TG:T	RAB11B	physical_distance						FALSE
S_LDL_P	19:2792128:C:G	19	2792128	C	G	0.6894	-0.0128	0.0018	12.23	645747	--	chrom19_2	19:8458618:TG:T	RAB11B	physical_distance						FALSE
S_LDL_PL	19:2792128:C:G	19	2792128	C	G	0.6894	-0.0115	0.0018	10.04	645762	--	chrom19_2	19:8458618:TG:T	RAB11B	physical_distance						FALSE
LDL_C	19:2792128:C:G	19	2792128	C	G	0.6893	-0.0124	0.0018	11.42	645728	--	chrom19_2	19:8458618:TG:T	RAB11B	physical_distance						FALSE
LDL_PL	19:2792128:C:G	19	2792128	C	G	0.6893	-0.0121	0.0018	10.8	645748	--	chrom19_2	19:8458618:TG:T	RAB11B	physical_distance						FALSE
LDL_CE	19:2792128:C:G	19	2792128	C	G	0.6893	-0.0124	0.0018	11.43	645744	--	chrom19_2	19:8458618:TG:T	RAB11B	physical_distance						FALSE
LDL_FC	19:2792128:C:G	19	2792128	C	G	0.6893	-0.012	0.0018	10.64	645753	--	chrom19_2	19:8458618:TG:T	RAB11B	physical_distance						FALSE
LDL_L	19:2792128:C:G	19	2792128	C	G	0.6893	-0.0127	0.0018	11.98	645522	--	chrom19_2	19:8458618:TG:T	RAB11B	physical_distance						FALSE
L_LDL_L	19:2792128:C:G	19	2792128	C	G	0.6894	-0.0136	0.0018	13.52	645653	--	chrom19_2	19:8458618:TG:T	RAB11B	physical_distance						FALSE
L_LDL_C	19:2792128:C:G	19	2792128	C	G	0.6893	-0.0132	0.0018	12.87	645746	--	chrom19_2	19:8458618:TG:T	RAB11B	physical_distance						FALSE
S_LDL_L	19:2792128:C:G	19	2792128	C	G	0.6894	-0.0115	0.0018	10.05	645592	--	chrom19_2	19:8458618:TG:T	RAB11B	physical_distance						FALSE
S_HDL_FC_pct	19:2792128:C:G	19	2792128	C	G	0.6898	-0.0164	0.0017	22.34	645474	--	chrom19_2	19:8458618:TG:T	RAB11B	physical_distance						FALSE
M_VLDL_CE	19:2796355:G:A	19	2796355	A	G	0.3119	0.0137	0.0018	13.6	645775	++	chrom19_2	19:8458618:TG:T	RAB11B	physical_distance						FALSE
XS_VLDL_CE	19:2796355:G:A	19	2796355	A	G	0.3117	0.0163	0.0017	20.53	645761	++	chrom19_2	19:8458618:TG:T	RAB11B	physical_distance						FALSE
IDL_P	19:2796355:G:A	19	2796355	A	G	0.3119	0.0138	0.0018	14.17	645752	++	chrom19_2	19:8458618:TG:T	RAB11B	physical_distance						FALSE
IDL_FC	19:2796355:G:A	19	2796355	A	G	0.3118	0.0149	0.0017	16.88	645772	++	chrom19_2	19:8458618:TG:T	RAB11B	physical_distance						FALSE
XS_VLDL_C	19:2796355:G:A	19	2796355	A	G	0.3117	0.0166	0.0017	21.28	645703	++	chrom19_2	19:8458618:TG:T	RAB11B	physical_distance						FALSE
XL_HDL_C_pct	19:2802092:T:C	19	2802092	T	C	0.6746	0.0132	0.0021	9.79	460092	++	chrom19_2	19:8458618:TG:T	RAB11B	physical_distance						FALSE
DHA	19:2819244:T:C	19	2819244	T	C	0.6872	-0.0109	0.0017	9.84	657103	--	chrom19_2	19:8458618:TG:T	RAB11B	physical_distance						FALSE
L_VLDL_FC_pct	19:4071814:G:A	19	4071814	A	G	0.2114	-0.0151	0.0021	11.92	645408	--	chrom19_2	19:8458618:TG:T	RAB11B	physical_distance						FALSE
L_VLDL_TG_pct	19:4071814:G:A	19	4071814	A	G	0.2114	0.0146	0.0021	11.4	645363	++	chrom19_2	19:8458618:TG:T	RAB11B	physical_distance						FALSE
XL_HDL_CE_pct	19:4079367:A:T	19	4079367	A	T	0.9836	-0.0444	0.0071	9.43	642844	--	chrom19_2	19:8458618:TG:T	RAB11B	physical_distance						FALSE
XL_VLDL_PL_pct	19:4116197:AG:A	19	4116197	A	AG	0.07	-0.0214	0.0034	9.73	645011	+-	chrom19_2	19:8458618:TG:T	RAB11B	physical_distance						FALSE
L_LDL_TG	19:4140908:C:T	19	4140908	T	C	0.2604	-0.0153	0.0018	16.51	645696	--	chrom19_2	19:8458618:TG:T	RAB11B	physical_distance						FALSE
M_LDL_TG	19:4140908:C:T	19	4140908	T	C	0.2604	-0.018	0.0018	22.35	645674	--	chrom19_2	19:8458618:TG:T	RAB11B	physical_distance						FALSE
XL_HDL_TG	19:4140908:C:T	19	4140908	T	C	0.2604	-0.0202	0.0018	27.41	645665	--	chrom19_2	19:8458618:TG:T	RAB11B	physical_distance						FALSE
LDL_TG	19:4140908:C:T	19	4140908	T	C	0.2604	-0.0167	0.0018	19.44	645532	--	chrom19_2	19:8458618:TG:T	RAB11B	physical_distance						FALSE
XS_VLDL_FC_pct	19:4147081:A:G	19	4147081	A	G	0.2552	0.013	0.002	10.37	645551	-+	chrom19_2	19:8458618:TG:T	RAB11B	physical_distance						FALSE
Omega_6	19:4147445:A:C	19	4147445	A	C	0.2536	-0.0148	0.0019	14.66	657165	--	chrom19_2	19:8458618:TG:T	RAB11B	physical_distance						FALSE
MUFA	19:4147445:A:C	19	4147445	A	C	0.2537	-0.0187	0.0019	22.78	657130	--	chrom19_2	19:8458618:TG:T	RAB11B	physical_distance						FALSE
SFA	19:4147445:A:C	19	4147445	A	C	0.2537	-0.0162	0.0019	16.98	657151	--	chrom19_2	19:8458618:TG:T	RAB11B	physical_distance						FALSE
LA	19:4147445:A:C	19	4147445	A	C	0.2536	-0.0163	0.0019	17.09	657178	--	chrom19_2	19:8458618:TG:T	RAB11B	physical_distance						FALSE
L_HDL_TG	19:4147445:A:C	19	4147445	A	C	0.2552	-0.0175	0.0018	21.55	645684	--	chrom19_2	19:8458618:TG:T	RAB11B	physical_distance						FALSE
Total_FA	19:4147445:A:C	19	4147445	A	C	0.2537	-0.0171	0.0019	19.25	656898	--	chrom19_2	19:8458618:TG:T	RAB11B	physical_distance						FALSE
L_LDL_PL_pct	19:4147445:A:C	19	4147445	A	C	0.255	0.0167	0.0019	17.41	645561	++	chrom19_2	19:8458618:TG:T	RAB11B	physical_distance						FALSE
DHA_pct	19:4153659:G:A	19	4153659	A	G	0.7506	-0.0124	0.0019	10.04	656891	+-	chrom19_2	19:8458618:TG:T	RAB11B	physical_distance						FALSE
Creatinine	19:4502201:T:C	19	4502201	T	C	0.4475	-0.0098	0.0014	10.99	642020	--	chrom19_2	19:8458618:TG:T	RAB11B	physical_distance						FALSE
S_VLDL_CE_pct	19:5028094:A:C	19	5028094	A	C	0.3228	0.015	0.0018	15.95	645641	++	chrom19_2	19:8458618:TG:T	RAB11B	physical_distance						FALSE
His	19:5840619:C:T	19	5840619	T	C	0.3017	-0.0128	0.0019	11.07	657266	--	chrom19_2	19:8458618:TG:T	RAB11B	physical_distance						FALSE
Ala	19:7182171:G:C	19	7182171	C	G	0.3836	-0.0133	0.0018	13.49	657135	--	chrom19_2	19:8458618:TG:T	RAB11B	physical_distance						FALSE
M_LDL_CE	19:7199803:A:G	19	7199803	A	G	0.2708	0.0122	0.0019	10.29	645784	++	chrom19_2	19:8458618:TG:T	RAB11B	physical_distance						FALSE
M_LDL_L	19:7199803:A:G	19	7199803	A	G	0.2708	0.0112	0.0019	8.85	645653	++	chrom19_2	19:8458618:TG:T	RAB11B	physical_distance						FALSE
Gly	19:7211311:C:A	19	7211311	A	C	0.6689	-0.0181	0.0016	28.12	657031	--	chrom19_2	19:8458618:TG:T	RAB11B	physical_distance						FALSE
Ile	19:7211311:C:A	19	7211311	A	C	0.6701	0.0124	0.0018	11.01	657226	++	chrom19_2	19:8458618:TG:T	RAB11B	physical_distance						FALSE
Leu	19:7211311:C:A	19	7211311	A	C	0.6701	0.0139	0.0018	14.36	657272	++	chrom19_2	19:8458618:TG:T	RAB11B	physical_distance						FALSE
Val	19:7211311:C:A	19	7211311	A	C	0.6702	0.0176	0.0018	22.27	657172	++	chrom19_2	19:8458618:TG:T	RAB11B	physical_distance						FALSE
Tyr	19:7211311:C:A	19	7211311	A	C	0.6702	0.011	0.0018	8.74	657217	++	chrom19_2	19:8458618:TG:T	RAB11B	physical_distance						FALSE
GlycA	19:7211311:C:A	19	7211311	A	C	0.67	0.0153	0.0018	17.34	657263	++	chrom19_2	19:8458618:TG:T	RAB11B	physical_distance						FALSE
XL_HDL_PL	19:7211311:C:A	19	7211311	A	C	0.6677	-0.0195	0.0016	34.66	645766	--	chrom19_2	19:8458618:TG:T	RAB11B	physical_distance						FALSE
S_HDL_P	19:7211311:C:A	19	7211311	A	C	0.6687	0.0125	0.0018	11.3	645779	++	chrom19_2	19:8458618:TG:T	RAB11B	physical_distance						FALSE
Total_BCAA	19:7211311:C:A	19	7211311	A	C	0.6701	0.0159	0.0018	18.39	657080	++	chrom19_2	19:8458618:TG:T	RAB11B	physical_distance						FALSE
XL_HDL_L	19:7211311:C:A	19	7211311	A	C	0.6677	-0.0195	0.0016	34.64	645572	--	chrom19_2	19:8458618:TG:T	RAB11B	physical_distance						FALSE
XL_HDL_C	19:7211311:C:A	19	7211311	A	C	0.6677	-0.0203	0.0016	37.15	645702	--	chrom19_2	19:8458618:TG:T	RAB11B	physical_distance						FALSE
S_HDL_L	19:7211311:C:A	19	7211311	A	C	0.6686	0.0149	0.0018	15.64	645620	++	chrom19_2	19:8458618:TG:T	RAB11B	physical_distance						FALSE
S_LDL_PL_pct	19:7211311:C:A	19	7211311	A	C	0.6683	-0.0149	0.0018	15.83	645497	--	chrom19_2	19:8458618:TG:T	RAB11B	physical_distance						FALSE
L_HDL_PL_pct	19:7211311:C:A	19	7211311	A	C	0.668	0.0227	0.0017	37.94	645471	++	chrom19_2	19:8458618:TG:T	RAB11B	physical_distance						FALSE
L_HDL_C_pct	19:7211311:C:A	19	7211311	A	C	0.6678	-0.0225	0.0017	40.44	645433	--	chrom19_2	19:8458618:TG:T	RAB11B	physical_distance						FALSE
L_HDL_CE_pct	19:7211311:C:A	19	7211311	A	C	0.6679	-0.0215	0.0017	35.99	645425	--	chrom19_2	19:8458618:TG:T	RAB11B	physical_distance						FALSE
Gln	19:7218635:T:A	19	7218635	A	T	0.1797	-0.0149	0.0023	10.48	657229	+-	chrom19_2	19:8458618:TG:T	RAB11B	physical_distance						FALSE
XL_VLDL_FC_pct	19:7218922:T:A	19	7218922	A	T	0.2262	-0.0221	0.002	26.89	645337	+-	chrom19_2	19:8458618:TG:T	RAB11B	physical_distance						FALSE
L_VLDL_C_pct	19:7218922:T:A	19	7218922	A	T	0.2261	-0.0188	0.002	19.52	645411	+-	chrom19_2	19:8458618:TG:T	RAB11B	physical_distance						FALSE
M_VLDL_PL_pct	19:7218922:T:A	19	7218922	A	T	0.2262	-0.0186	0.002	20.02	645589	--	chrom19_2	19:8458618:TG:T	RAB11B	physical_distance						FALSE
S_VLDL_C_pct	19:7218922:T:A	19	7218922	A	T	0.2262	-0.0186	0.002	19.31	645652	--	chrom19_2	19:8458618:TG:T	RAB11B	physical_distance						FALSE
IDL_FC_pct	19:7218922:T:A	19	7218922	A	T	0.2261	-0.0151	0.0021	12.4	645526	--	chrom19_2	19:8458618:TG:T	RAB11B	physical_distance						FALSE
Omega_6_by_Omega_3	19:7220013:C:G	19	7220013	C	G	0.565	0.0118	0.0016	12.93	656992	-+	chrom19_2	19:8458618:TG:T	RAB11B	physical_distance						FALSE
XXL_VLDL_C_pct	19:7220013:C:G	19	7220013	C	G	0.5646	0.0119	0.0017	11.27	645493	-+	chrom19_2	19:8458618:TG:T	RAB11B	physical_distance						FALSE
XXL_VLDL_FC_pct	19:7220013:C:G	19	7220013	C	G	0.5646	0.0127	0.0017	12.87	645285	++	chrom19_2	19:8458618:TG:T	RAB11B	physical_distance						FALSE
L_VLDL_CE_pct	19:7220013:C:G	19	7220013	C	G	0.5646	0.0187	0.0017	28.95	645442	-+	chrom19_2	19:8458618:TG:T	RAB11B	physical_distance						FALSE
M_VLDL_FC_pct	19:7220013:C:G	19	7220013	C	G	0.5646	0.017	0.0016	24.46	645638	-+	chrom19_2	19:8458618:TG:T	RAB11B	physical_distance						FALSE
VLDL_size	19:7220596:G:T	19	7220596	T	G	0.4411	0.021	0.0016	40.54	645784	-+	chrom19_2	19:8458618:TG:T	RAB11B	physical_distance						FALSE
Omega_3	19:7220596:G:T	19	7220596	T	G	0.4406	0.0115	0.0016	12.75	657170	-+	chrom19_2	19:8458618:TG:T	RAB11B	physical_distance						FALSE
XXL_VLDL_P	19:7220596:G:T	19	7220596	T	G	0.4411	0.0196	0.0016	32.61	645550	-+	chrom19_2	19:8458618:TG:T	RAB11B	physical_distance						FALSE
XXL_VLDL_PL	19:7220596:G:T	19	7220596	T	G	0.4411	0.0203	0.0016	34.97	645551	-+	chrom19_2	19:8458618:TG:T	RAB11B	physical_distance						FALSE
XXL_VLDL_CE	19:7220596:G:T	19	7220596	T	G	0.4411	0.0185	0.0016	29.37	645599	-+	chrom19_2	19:8458618:TG:T	RAB11B	physical_distance						FALSE
XXL_VLDL_FC	19:7220596:G:T	19	7220596	T	G	0.4411	0.0192	0.0016	31.2	645557	-+	chrom19_2	19:8458618:TG:T	RAB11B	physical_distance						FALSE
XXL_VLDL_TG	19:7220596:G:T	19	7220596	T	G	0.4411	0.0184	0.0016	28.15	645545	-+	chrom19_2	19:8458618:TG:T	RAB11B	physical_distance						FALSE
XL_VLDL_P	19:7220596:G:T	19	7220596	T	G	0.4411	0.0198	0.0016	34.49	645591	-+	chrom19_2	19:8458618:TG:T	RAB11B	physical_distance						FALSE
XL_VLDL_PL	19:7220596:G:T	19	7220596	T	G	0.4411	0.0192	0.0016	32.27	645609	-+	chrom19_2	19:8458618:TG:T	RAB11B	physical_distance						FALSE
XL_VLDL_FC	19:7220596:G:T	19	7220596	T	G	0.4411	0.0183	0.0016	29.3	645618	-+	chrom19_2	19:8458618:TG:T	RAB11B	physical_distance						FALSE
XL_VLDL_TG	19:7220596:G:T	19	7220596	T	G	0.4411	0.0207	0.0016	37.32	645625	-+	chrom19_2	19:8458618:TG:T	RAB11B	physical_distance						FALSE
L_VLDL_FC	19:7220596:G:T	19	7220596	T	G	0.4411	0.0185	0.0016	30.22	645659	-+	chrom19_2	19:8458618:TG:T	RAB11B	physical_distance						FALSE
L_VLDL_TG	19:7220596:G:T	19	7220596	T	G	0.4411	0.0197	0.0016	33.48	645679	-+	chrom19_2	19:8458618:TG:T	RAB11B	physical_distance						FALSE
M_VLDL_TG	19:7220596:G:T	19	7220596	T	G	0.4411	0.018	0.0016	28.12	645722	-+	chrom19_2	19:8458618:TG:T	RAB11B	physical_distance						FALSE
XL_HDL_P	19:7220596:G:T	19	7220596	T	G	0.4412	-0.0169	0.0015	29.45	645728	+-	chrom19_2	19:8458618:TG:T	RAB11B	physical_distance						FALSE
XL_HDL_FC	19:7220596:G:T	19	7220596	T	G	0.4411	-0.018	0.0016	30.4	645731	+-	chrom19_2	19:8458618:TG:T	RAB11B	physical_distance						FALSE
S_HDL_TG	19:7220596:G:T	19	7220596	T	G	0.4411	0.0196	0.0016	33.34	645694	-+	chrom19_2	19:8458618:TG:T	RAB11B	physical_distance						FALSE
Total_TG	19:7220596:G:T	19	7220596	T	G	0.4411	0.0188	0.0016	30.56	645250	-+	chrom19_2	19:8458618:TG:T	RAB11B	physical_distance						FALSE
VLDL_TG	19:7220596:G:T	19	7220596	T	G	0.4411	0.0195	0.0016	32.95	645339	-+	chrom19_2	19:8458618:TG:T	RAB11B	physical_distance						FALSE
VLDL_L	19:7220596:G:T	19	7220596	T	G	0.4411	0.0167	0.0016	24.04	645298	-+	chrom19_2	19:8458618:TG:T	RAB11B	physical_distance						FALSE
Omega_6_pct	19:7220596:G:T	19	7220596	T	G	0.4406	-0.0193	0.0016	31.24	657012	+-	chrom19_2	19:8458618:TG:T	RAB11B	physical_distance						FALSE
XXL_VLDL_L	19:7220596:G:T	19	7220596	T	G	0.4411	0.0194	0.0016	31.6	645244	-+	chrom19_2	19:8458618:TG:T	RAB11B	physical_distance						FALSE
XXL_VLDL_C	19:7220596:G:T	19	7220596	T	G	0.4411	0.0191	0.0016	31.1	645387	-+	chrom19_2	19:8458618:TG:T	RAB11B	physical_distance						FALSE
XL_VLDL_L	19:7220596:G:T	19	7220596	T	G	0.4411	0.0197	0.0016	34.03	645452	-+	chrom19_2	19:8458618:TG:T	RAB11B	physical_distance						FALSE
L_VLDL_L	19:7220596:G:T	19	7220596	T	G	0.4411	0.0189	0.0016	31.11	645536	-+	chrom19_2	19:8458618:TG:T	RAB11B	physical_distance						FALSE
XL_VLDL_C_pct	19:7220596:G:T	19	7220596	T	G	0.4411	-0.0193	0.0016	31.09	645196	+-	chrom19_2	19:8458618:TG:T	RAB11B	physical_distance						FALSE
XL_VLDL_CE_pct	19:7220596:G:T	19	7220596	T	G	0.4411	-0.0195	0.0016	31.51	645224	+-	chrom19_2	19:8458618:TG:T	RAB11B	physical_distance						FALSE
XL_VLDL_TG_pct	19:7220596:G:T	19	7220596	T	G	0.441	0.0168	0.0017	23.06	645580	-+	chrom19_2	19:8458618:TG:T	RAB11B	physical_distance						FALSE
M_VLDL_C_pct	19:7220596:G:T	19	7220596	T	G	0.4411	-0.0195	0.0016	32.82	645685	+-	chrom19_2	19:8458618:TG:T	RAB11B	physical_distance						FALSE
M_VLDL_CE_pct	19:7220596:G:T	19	7220596	T	G	0.4411	-0.0202	0.0016	35.28	645687	+-	chrom19_2	19:8458618:TG:T	RAB11B	physical_distance						FALSE
M_VLDL_TG_pct	19:7220596:G:T	19	7220596	T	G	0.4411	0.0188	0.0016	30.16	645667	-+	chrom19_2	19:8458618:TG:T	RAB11B	physical_distance						FALSE
M_HDL_PL_pct	19:7220596:G:T	19	7220596	T	G	0.4411	0.0182	0.0016	29.53	645550	-+	chrom19_2	19:8458618:TG:T	RAB11B	physical_distance						FALSE
PUFA_pct	19:7222655:C:T	19	7222655	T	C	0.4241	-0.0164	0.0017	22.29	657006	+-	chrom19_2	19:8458618:TG:T	RAB11B	physical_distance						FALSE
SFA_pct	19:7224431:G:A	19	7224431	A	G	0.408	-0.0125	0.0017	12.16	656988	--	chrom19_2	19:8458618:TG:T	RAB11B	physical_distance						FALSE
LA_pct	19:7224431:G:A	19	7224431	A	G	0.4082	0.0186	0.0017	28.23	657025	++	chrom19_2	19:8458618:TG:T	RAB11B	physical_distance						FALSE
LDL_size	19:7968168:G:A	19	7968168	A	G	0.3865	-0.0143	0.0017	15.67	645662	+-	chrom19_2	19:8458618:TG:T	RAB11B	physical_distance						FALSE
M_LDL_CE_pct	19:7968168:G:A	19	7968168	A	G	0.3865	0.0154	0.0017	18.59	645587	++	chrom19_2	19:8458618:TG:T	RAB11B	physical_distance						FALSE
XL_VLDL_CE	19:8396316:C:G	19	8396316	C	G	0.7704	0.0193	0.0019	23.33	645699	-+	chrom19_2	19:8458618:TG:T	RAB11B	physical_distance						FALSE
L_VLDL_CE	19:8396316:C:G	19	8396316	C	G	0.7704	0.0197	0.0019	24.04	645712	-+	chrom19_2	19:8458618:TG:T	RAB11B	physical_distance						FALSE
VLDL_PL	19:8396316:C:G	19	8396316	C	G	0.7704	0.019	0.0019	22.25	645412	-+	chrom19_2	19:8458618:TG:T	RAB11B	physical_distance						FALSE
VLDL_FC	19:8396316:C:G	19	8396316	C	G	0.7704	0.0176	0.0019	19.17	645423	-+	chrom19_2	19:8458618:TG:T	RAB11B	physical_distance						FALSE
VLDL_P	19:8396316:C:G	19	8396316	C	G	0.7704	0.0175	0.0019	18.9	645382	-+	chrom19_2	19:8458618:TG:T	RAB11B	physical_distance						FALSE
XL_VLDL_C	19:8396316:C:G	19	8396316	C	G	0.7704	0.0202	0.0019	25.69	645563	-+	chrom19_2	19:8458618:TG:T	RAB11B	physical_distance						FALSE
M_HDL_C_pct	19:8396316:C:G	19	8396316	C	G	0.7704	-0.0244	0.0019	37.94	645558	+-	chrom19_2	19:8458618:TG:T	RAB11B	physical_distance						FALSE
M_HDL_CE_pct	19:8396316:C:G	19	8396316	C	G	0.7704	-0.0234	0.0019	33.75	645554	+-	chrom19_2	19:8458618:TG:T	RAB11B	physical_distance						FALSE
M_VLDL_P	19:8406991:C:T	19	8406991	T	C	0.2786	-0.0143	0.0018	14.12	645719	--	chrom19_2	19:8458618:TG:T	RAB11B	physical_distance						FALSE
M_VLDL_PL	19:8406991:C:T	19	8406991	T	C	0.2786	-0.0138	0.0018	13.2	645754	--	chrom19_2	19:8458618:TG:T	RAB11B	physical_distance						FALSE
S_VLDL_P	19:8406991:C:T	19	8406991	T	C	0.2787	-0.0187	0.0018	24.6	645713	+-	chrom19_2	19:8458618:TG:T	RAB11B	physical_distance						FALSE
S_VLDL_PL	19:8406991:C:T	19	8406991	T	C	0.2786	-0.0146	0.0018	14.95	645745	--	chrom19_2	19:8458618:TG:T	RAB11B	physical_distance						FALSE
S_VLDL_CE	19:8406991:C:T	19	8406991	T	C	0.2786	-0.0147	0.0018	15.22	645755	--	chrom19_2	19:8458618:TG:T	RAB11B	physical_distance						FALSE
VLDL_C	19:8406991:C:T	19	8406991	T	C	0.2787	-0.0145	0.0018	14.54	645405	--	chrom19_2	19:8458618:TG:T	RAB11B	physical_distance						FALSE
M_VLDL_L	19:8406991:C:T	19	8406991	T	C	0.2786	-0.0157	0.0018	17.1	645646	+-	chrom19_2	19:8458618:TG:T	RAB11B	physical_distance						FALSE
S_VLDL_L	19:8406991:C:T	19	8406991	T	C	0.2787	-0.0182	0.0018	23.13	645645	+-	chrom19_2	19:8458618:TG:T	RAB11B	physical_distance						FALSE
S_VLDL_C	19:8406991:C:T	19	8406991	T	C	0.2786	-0.0134	0.0018	12.66	645735	--	chrom19_2	19:8458618:TG:T	RAB11B	physical_distance						FALSE
Sphingomyelins	19:8445901:A:G	19	8445901	A	G	0.6863	-0.0176	0.0017	24.49	657191	--	chrom19_2	19:8458618:TG:T	RAB11B	physical_distance						FALSE
Unsaturation	19:8445901:A:G	19	8445901	A	G	0.6863	-0.0187	0.0017	26.19	657198	--	chrom19_2	19:8458618:TG:T	RAB11B	physical_distance						FALSE
XL_HDL_CE	19:8445901:A:G	19	8445901	A	G	0.6848	-0.0209	0.0016	39.02	645752	+-	chrom19_2	19:8458618:TG:T	RAB11B	physical_distance						FALSE
XL_HDL_PL_pct	19:8445901:A:G	19	8445901	A	G	0.6849	-0.0187	0.0016	29.53	645365	--	chrom19_2	19:8458618:TG:T	RAB11B	physical_distance						FALSE
XL_HDL_FC_pct	19:8445901:A:G	19	8445901	A	G	0.6847	0.0212	0.0016	40.45	645460	++	chrom19_2	19:8458618:TG:T	RAB11B	physical_distance						FALSE
XL_HDL_TG_pct	19:8445901:A:G	19	8445901	A	G	0.685	0.0229	0.0017	40.98	645406	-+	chrom19_2	19:8458618:TG:T	RAB11B	physical_distance						FALSE
L_HDL_FC_pct	19:8445901:A:G	19	8445901	A	G	0.685	-0.0137	0.0017	14.98	645477	+-	chrom19_2	19:8458618:TG:T	RAB11B	physical_distance						FALSE
Cholines	19:8447164:T:C	19	8447164	T	C	0.4837	-0.0169	0.0016	25.69	657187	--	chrom19_2	19:8458618:TG:T	RAB11B	physical_distance						FALSE
Phosphatidylc	19:8447164:T:C	19	8447164	T	C	0.4835	-0.0169	0.0016	25.96	657191	--	chrom19_2	19:8458618:TG:T	RAB11B	physical_distance						FALSE
Total_PL	19:8450258:CT:C	19	8450258	CT	C	0.5119	-0.0154	0.0016	21.12	645346	--	chrom19_2	19:8458618:TG:T	RAB11B	physical_distance						FALSE
Phosphoglyc	19:8451937:G:A	19	8451937	A	G	0.4862	0.0163	0.0016	23.81	657185	++	chrom19_2	19:8458618:TG:T	RAB11B	physical_distance						FALSE
S_HDL_FC	19:8451937:G:A	19	8451937	A	G	0.4878	0.0123	0.0017	12.72	645769	++	chrom19_2	19:8458618:TG:T	RAB11B	physical_distance						FALSE
S_HDL_PL_pct	19:8452613:T:G	19	8452613	T	G	0.4802	-0.016	0.0017	21.23	645600	--	chrom19_2	19:8458618:TG:T	RAB11B	physical_distance						FALSE
S_LDL_C_pct	19:8452705:C:G	19	8452705	C	G	0.6853	-0.0116	0.0019	9.36	645498	--	chrom19_2	19:8458618:TG:T	RAB11B	physical_distance						FALSE
HDL_size	19:8458618:TG:T	19	8458618	T	TG	0.4076	0.0216	0.0015	48.73	645784	-+	chrom19_2	19:8458618:TG:T	RAB11B	physical_distance						FALSE
ApoA1	19:8458618:TG:T	19	8458618	T	TG	0.4072	0.0253	0.0016	58.65	645788	++	chrom19_2	19:8458618:TG:T	RAB11B	physical_distance						FALSE
L_VLDL_P	19:8458618:TG:T	19	8458618	T	TG	0.4071	-0.0192	0.0016	31	645607	--	chrom19_2	19:8458618:TG:T	RAB11B	physical_distance						FALSE
L_VLDL_PL	19:8458618:TG:T	19	8458618	T	TG	0.4071	-0.0196	0.0016	32.74	645660	--	chrom19_2	19:8458618:TG:T	RAB11B	physical_distance						FALSE
S_LDL_TG	19:8458618:TG:T	19	8458618	T	TG	0.407	-0.0175	0.0016	25.74	645626	--	chrom19_2	19:8458618:TG:T	RAB11B	physical_distance						FALSE
L_HDL_P	19:8458618:TG:T	19	8458618	T	TG	0.4077	0.0239	0.0014	60.43	645758	++	chrom19_2	19:8458618:TG:T	RAB11B	physical_distance						FALSE
L_HDL_PL	19:8458618:TG:T	19	8458618	T	TG	0.4077	0.0248	0.0015	64.06	645793	++	chrom19_2	19:8458618:TG:T	RAB11B	physical_distance						FALSE
L_HDL_CE	19:8458618:TG:T	19	8458618	T	TG	0.4077	0.0246	0.0015	62.62	645794	++	chrom19_2	19:8458618:TG:T	RAB11B	physical_distance						FALSE
L_HDL_FC	19:8458618:TG:T	19	8458618	T	TG	0.4077	0.0237	0.0015	59.13	645772	++	chrom19_2	19:8458618:TG:T	RAB11B	physical_distance						FALSE
M_HDL_P	19:8458618:TG:T	19	8458618	T	TG	0.4071	0.026	0.0016	60.9	645774	++	chrom19_2	19:8458618:TG:T	RAB11B	physical_distance						FALSE
M_HDL_PL	19:8458618:TG:T	19	8458618	T	TG	0.4069	0.0245	0.0016	51.76	645784	++	chrom19_2	19:8458618:TG:T	RAB11B	physical_distance						FALSE
M_HDL_CE	19:8458618:TG:T	19	8458618	T	TG	0.4071	0.0275	0.0016	67.8	645792	++	chrom19_2	19:8458618:TG:T	RAB11B	physical_distance						FALSE
M_HDL_FC	19:8458618:TG:T	19	8458618	T	TG	0.4073	0.026	0.0015	62.44	645777	++	chrom19_2	19:8458618:TG:T	RAB11B	physical_distance						FALSE
S_HDL_CE	19:8458618:TG:T	19	8458618	T	TG	0.4061	0.0132	0.0017	13.49	645752	++	chrom19_2	19:8458618:TG:T	RAB11B	physical_distance						FALSE
HDL_C	19:8458618:TG:T	19	8458618	T	TG	0.4075	0.0274	0.0015	73.87	645635	++	chrom19_2	19:8458618:TG:T	RAB11B	physical_distance						FALSE
HDL_PL	19:8458618:TG:T	19	8458618	T	TG	0.4073	0.0257	0.0015	62.1	645715	++	chrom19_2	19:8458618:TG:T	RAB11B	physical_distance						FALSE
HDL_CE	19:8458618:TG:T	19	8458618	T	TG	0.4075	0.0277	0.0015	74.65	645695	++	chrom19_2	19:8458618:TG:T	RAB11B	physical_distance						FALSE
HDL_FC	19:8458618:TG:T	19	8458618	T	TG	0.4075	0.025	0.0015	62.55	645670	++	chrom19_2	19:8458618:TG:T	RAB11B	physical_distance						FALSE
HDL_L	19:8458618:TG:T	19	8458618	T	TG	0.4074	0.0261	0.0015	65.35	645431	++	chrom19_2	19:8458618:TG:T	RAB11B	physical_distance						FALSE
Total_P	19:8458618:TG:T	19	8458618	T	TG	0.4068	0.0226	0.0016	43.3	645251	++	chrom19_2	19:8458618:TG:T	RAB11B	physical_distance						FALSE
HDL_P	19:8458618:TG:T	19	8458618	T	TG	0.4068	0.0241	0.0016	49.29	645680	++	chrom19_2	19:8458618:TG:T	RAB11B	physical_distance						FALSE
TG_by_PG	19:8458618:TG:T	19	8458618	T	TG	0.4074	-0.0254	0.0016	56.94	645189	+-	chrom19_2	19:8458618:TG:T	RAB11B	physical_distance						FALSE
ApoB_by_ApoA1	19:8458618:TG:T	19	8458618	T	TG	0.4068	-0.0171	0.0017	24.16	645738	--	chrom19_2	19:8458618:TG:T	RAB11B	physical_distance						FALSE
MUFA_pct	19:8458618:TG:T	19	8458618	T	TG	0.4052	-0.0205	0.0016	35.31	657007	--	chrom19_2	19:8458618:TG:T	RAB11B	physical_distance						FALSE
PUFA_by_MUFA	19:8458618:TG:T	19	8458618	T	TG	0.4052	0.0195	0.0017	31.34	657033	++	chrom19_2	19:8458618:TG:T	RAB11B	physical_distance						FALSE
L_VLDL_C	19:8458618:TG:T	19	8458618	T	TG	0.407	-0.0177	0.0016	26.42	645609	--	chrom19_2	19:8458618:TG:T	RAB11B	physical_distance						FALSE
L_HDL_L	19:8458618:TG:T	19	8458618	T	TG	0.4077	0.0245	0.0015	63.21	645652	++	chrom19_2	19:8458618:TG:T	RAB11B	physical_distance						FALSE
L_HDL_C	19:8458618:TG:T	19	8458618	T	TG	0.4077	0.0245	0.0015	62.53	645762	++	chrom19_2	19:8458618:TG:T	RAB11B	physical_distance						FALSE
M_HDL_L	19:8458618:TG:T	19	8458618	T	TG	0.407	0.0255	0.0016	57.01	645650	++	chrom19_2	19:8458618:TG:T	RAB11B	physical_distance						FALSE
M_HDL_C	19:8458618:TG:T	19	8458618	T	TG	0.4072	0.0273	0.0016	67.6	645772	++	chrom19_2	19:8458618:TG:T	RAB11B	physical_distance						FALSE
S_HDL_C	19:8458618:TG:T	19	8458618	T	TG	0.4061	0.0131	0.0017	13.34	645725	++	chrom19_2	19:8458618:TG:T	RAB11B	physical_distance						FALSE
L_VLDL_PL_pct	19:8458618:TG:T	19	8458618	T	TG	0.4069	-0.0192	0.0017	30.24	645297	+-	chrom19_2	19:8458618:TG:T	RAB11B	physical_distance						FALSE
XS_VLDL_PL_pct	19:8458618:TG:T	19	8458618	T	TG	0.4065	-0.0215	0.0017	35.49	645596	--	chrom19_2	19:8458618:TG:T	RAB11B	physical_distance						FALSE
IDL_C_pct	19:8458618:TG:T	19	8458618	T	TG	0.4067	0.0237	0.0017	44.25	645562	++	chrom19_2	19:8458618:TG:T	RAB11B	physical_distance						FALSE
IDL_CE_pct	19:8458618:TG:T	19	8458618	T	TG	0.4066	0.0221	0.0017	37.81	645578	++	chrom19_2	19:8458618:TG:T	RAB11B	physical_distance						FALSE
IDL_TG_pct	19:8458618:TG:T	19	8458618	T	TG	0.4068	-0.0235	0.0017	44.21	645518	--	chrom19_2	19:8458618:TG:T	RAB11B	physical_distance						FALSE
L_LDL_C_pct	19:8458618:TG:T	19	8458618	T	TG	0.4064	0.0153	0.0017	18.27	645476	++	chrom19_2	19:8458618:TG:T	RAB11B	physical_distance						FALSE
L_LDL_TG_pct	19:8458618:TG:T	19	8458618	T	TG	0.4066	-0.0183	0.0017	26.57	645491	--	chrom19_2	19:8458618:TG:T	RAB11B	physical_distance						FALSE
M_LDL_FC_pct	19:8458618:TG:T	19	8458618	T	TG	0.407	0.0207	0.0017	35.29	645550	++	chrom19_2	19:8458618:TG:T	RAB11B	physical_distance						FALSE
M_HDL_FC_pct	19:8458618:TG:T	19	8458618	T	TG	0.4076	0.022	0.0015	48.65	645590	++	chrom19_2	19:8458618:TG:T	RAB11B	physical_distance						FALSE
S_HDL_TG_pct	19:8458618:TG:T	19	8458618	T	TG	0.4071	-0.0248	0.0016	52.99	645568	+-	chrom19_2	19:8458618:TG:T	RAB11B	physical_distance						FALSE
IDL_CE	19:8461663:G:A	19	8461663	A	G	0.4057	0.0139	0.0017	16.19	645787	++	chrom19_2	19:8458618:TG:T	RAB11B	physical_distance						FALSE
IDL_C	19:8461663:G:A	19	8461663	A	G	0.4057	0.0137	0.0017	15.76	645761	++	chrom19_2	19:8458618:TG:T	RAB11B	physical_distance						FALSE
XS_VLDL_C_pct	19:8461663:G:A	19	8461663	A	G	0.406	0.0251	0.0017	51.5	645572	-+	chrom19_2	19:8458618:TG:T	RAB11B	physical_distance						FALSE
XS_VLDL_CE_pct	19:8461663:G:A	19	8461663	A	G	0.406	0.0265	0.0016	57.96	645579	-+	chrom19_2	19:8458618:TG:T	RAB11B	physical_distance						FALSE
XS_VLDL_TG_pct	19:8461663:G:A	19	8461663	A	G	0.406	-0.0234	0.0017	44.48	645541	+-	chrom19_2	19:8458618:TG:T	RAB11B	physical_distance						FALSE
L_LDL_FC_pct	19:8461663:G:A	19	8461663	A	G	0.406	0.0235	0.0016	45.98	645524	-+	chrom19_2	19:8458618:TG:T	RAB11B	physical_distance						FALSE
M_LDL_TG_pct	19:8461663:G:A	19	8461663	A	G	0.4055	-0.0155	0.0017	19.15	645470	+-	chrom19_2	19:8458618:TG:T	RAB11B	physical_distance						FALSE
S_HDL_PL	19:8465958:T:A	19	8465958	A	T	0.36	0.0141	0.0018	14.65	645774	++	chrom19_2	19:8458618:TG:T	RAB11B	physical_distance						FALSE
IDL_PL_pct	19:8565119:G:A	19	8565119	A	G	0.1057	-0.0261	0.0034	14.1	460239	+-	chrom19_2	19:8458618:TG:T	RAB11B	physical_distance						FALSE
S_VLDL_PL_pct	19:8565131:A:G	19	8565131	A	G	0.9032	-0.0396	0.0033	32.11	460294	+-	chrom19_2	19:8458618:TG:T	RAB11B	physical_distance						FALSE
S_VLDL_FC_pct	19:8565131:A:G	19	8565131	A	G	0.9032	-0.0403	0.0033	33.39	460299	+-	chrom19_2	19:8458618:TG:T	RAB11B	physical_distance						FALSE
S_VLDL_TG_pct	19:8565131:A:G	19	8565131	A	G	0.903	0.0325	0.0034	21.3	460301	-+	chrom19_2	19:8458618:TG:T	RAB11B	physical_distance						FALSE
M_LDL_PL_pct	19:8565131:A:G	19	8565131	A	G	0.9026	-0.0246	0.0035	11.63	460212	+-	chrom19_2	19:8458618:TG:T	RAB11B	physical_distance						FALSE
S_LDL_TG_pct	19:8565131:A:G	19	8565131	A	G	0.9032	0.0356	0.0033	25.81	460110	-+	chrom19_2	19:8458618:TG:T	RAB11B	physical_distance						FALSE
L_HDL_TG_pct	19:8565131:A:G	19	8565131	A	G	0.9035	0.0462	0.0032	46.49	460116	-+	chrom19_2	19:8458618:TG:T	RAB11B	physical_distance						FALSE
S_LDL_FC_pct	19:8598077:A:T	19	8598077	A	T	0.8808	-0.0247	0.0026	21.41	645417	+-	chrom19_2	19:8458618:TG:T	RAB11B	physical_distance						FALSE
XXL_VLDL_PL_pct	19:8608399:T:C	19	8608399	T	C	0.8809	0.0261	0.0027	22.2	645485	-+	chrom19_2	19:8458618:TG:T	RAB11B	physical_distance						FALSE
S_VLDL_TG	19:8616392:C:T	19	8616392	T	C	0.1144	-0.0305	0.0025	33.17	645704	+-	chrom19_2	19:8458618:TG:T	RAB11B	physical_distance						FALSE
S_LDL_CE_pct	19:8616392:C:T	19	8616392	T	C	0.1145	-0.0182	0.0026	11.25	645517	+-	chrom19_2	19:8458618:TG:T	RAB11B	physical_distance						FALSE
M_HDL_TG_pct	19:8616392:C:T	19	8616392	T	C	0.1144	-0.0341	0.0025	42.23	645568	+-	chrom19_2	19:8458618:TG:T	RAB11B	physical_distance						FALSE
XS_VLDL_TG	19:8620823:A:G	19	8620823	A	G	0.832	0.0248	0.0022	29.45	645694	-+	chrom19_2	19:8458618:TG:T	RAB11B	physical_distance						FALSE
IDL_TG	19:8620823:A:G	19	8620823	A	G	0.832	0.0188	0.0021	17.79	645700	++	chrom19_2	19:8458618:TG:T	RAB11B	physical_distance						FALSE
M_HDL_TG	19:8620823:A:G	19	8620823	A	G	0.832	0.0236	0.0023	24.81	645686	-+	chrom19_2	19:8458618:TG:T	RAB11B	physical_distance						FALSE
HDL_TG	19:8620823:A:G	19	8620823	A	G	0.832	0.0247	0.0022	27.59	645545	++	chrom19_2	19:8458618:TG:T	RAB11B	physical_distance						FALSE
S_HDL_C_pct	19:8620823:A:G	19	8620823	A	G	0.832	-0.0193	0.0023	16.25	645575	+-	chrom19_2	19:8458618:TG:T	RAB11B	physical_distance						FALSE
S_HDL_CE_pct	19:8620823:A:G	19	8620823	A	G	0.832	-0.0184	0.0023	15.49	645523	+-	chrom19_2	19:8458618:TG:T	RAB11B	physical_distance						FALSE
GlycA	19:10277941:A:G	19	10277941	A	G	0.3632	0.012	0.0017	11.59	657263	++	chrom19_3	19:11189764:T:C	SMARCA4	LD_and_CADD_score	19:11196356:AC:A	1	1	missense_variant	3.737	FALSE
Omega_6_pct	19:10332547:T:A	19	10332547	A	T	0.2082	0.015	0.002	12.79	657012	++	chrom19_3	19:11189764:T:C	SMARCA4	LD_and_CADD_score	19:11196356:AC:A	1	1	missense_variant	3.737	FALSE
Tyr	19:10335780:C:T	19	10335780	T	C	0.1504	-0.0149	0.0024	9.48	657217	--	chrom19_3	19:11189764:T:C	SMARCA4	LD_and_CADD_score	19:11196356:AC:A	1	1	missense_variant	3.737	FALSE
Ala	19:10347032:C:T	19	10347032	T	C	0.1614	-0.0172	0.0023	12.81	657135	--	chrom19_3	19:11189764:T:C	SMARCA4	LD_and_CADD_score	19:11196356:AC:A	1	1	missense_variant	3.737	FALSE
Gly	19:10347032:C:T	19	10347032	T	C	0.1619	0.0192	0.0021	19.93	657031	++	chrom19_3	19:11189764:T:C	SMARCA4	LD_and_CADD_score	19:11196356:AC:A	1	1	missense_variant	3.737	FALSE
SFA_pct	19:10347032:C:T	19	10347032	T	C	0.1614	-0.0159	0.0024	10.83	656988	--	chrom19_3	19:11189764:T:C	SMARCA4	LD_and_CADD_score	19:11196356:AC:A	1	1	missense_variant	3.737	FALSE
XL_VLDL_P	19:11188164:T:C	19	11188164	T	C	0.8928	0.0302	0.0026	30.31	645591	-+	chrom19_3	19:11189764:T:C	SMARCA4	LD_and_CADD_score	19:11196356:AC:A	1	1	missense_variant	3.737	FALSE
XL_VLDL_PL	19:11188164:T:C	19	11188164	T	C	0.8928	0.0404	0.0026	52.82	645609	-+	chrom19_3	19:11189764:T:C	SMARCA4	LD_and_CADD_score	19:11196356:AC:A	1	1	missense_variant	3.737	FALSE
XL_VLDL_FC	19:11188164:T:C	19	11188164	T	C	0.8928	0.0484	0.0026	74.99	645618	-+	chrom19_3	19:11189764:T:C	SMARCA4	LD_and_CADD_score	19:11196356:AC:A	1	1	missense_variant	3.737	FALSE
L_VLDL_P	19:11188164:T:C	19	11188164	T	C	0.8928	0.0403	0.0026	52.56	645607	-+	chrom19_3	19:11189764:T:C	SMARCA4	LD_and_CADD_score	19:11196356:AC:A	1	1	missense_variant	3.737	FALSE
L_VLDL_PL	19:11188164:T:C	19	11188164	T	C	0.8928	0.0407	0.0026	54.06	645660	++	chrom19_3	19:11189764:T:C	SMARCA4	LD_and_CADD_score	19:11196356:AC:A	1	1	missense_variant	3.737	FALSE
L_VLDL_FC	19:11188164:T:C	19	11188164	T	C	0.8928	0.0511	0.0026	84.33	645659	-+	chrom19_3	19:11189764:T:C	SMARCA4	LD_and_CADD_score	19:11196356:AC:A	1	1	missense_variant	3.737	FALSE
XL_VLDL_L	19:11188164:T:C	19	11188164	T	C	0.8928	0.0293	0.0026	28.44	645452	-+	chrom19_3	19:11189764:T:C	SMARCA4	LD_and_CADD_score	19:11196356:AC:A	1	1	missense_variant	3.737	FALSE
L_VLDL_L	19:11188164:T:C	19	11188164	T	C	0.8928	0.0396	0.0026	50.51	645536	-+	chrom19_3	19:11189764:T:C	SMARCA4	LD_and_CADD_score	19:11196356:AC:A	1	1	missense_variant	3.737	FALSE
L_VLDL_PL_pct	19:11188164:T:C	19	11188164	T	C	0.8928	0.0401	0.0027	50.97	645297	++	chrom19_3	19:11189764:T:C	SMARCA4	LD_and_CADD_score	19:11196356:AC:A	1	1	missense_variant	3.737	FALSE
XS_VLDL_TG	19:11188850:T:C	19	11188850	T	C	0.8926	0.0318	0.0026	33.27	645694	++	chrom19_3	19:11189764:T:C	SMARCA4	LD_and_CADD_score	19:11196356:AC:A	1	1	missense_variant	3.737	FALSE
S_LDL_TG	19:11189205:C:G	19	11189205	C	G	0.8934	0.0371	0.0026	44.03	645626	++	chrom19_3	19:11189764:T:C	SMARCA4	LD_and_CADD_score	19:11196356:AC:A	1	1	missense_variant	3.737	FALSE
Omega_3_pct	19:11189298:CG:C	19	11189298	CG	C	0.8821	0.018	0.003	8.62	471605	++	chrom19_3	19:11189764:T:C	SMARCA4	LD_and_CADD_score	19:11196356:AC:A	1	1	missense_variant	3.737	FALSE
XL_VLDL_PL_pct	19:11189764:T:C	19	11189764	T	C	0.8923	0.1196	0.0028	401.33	645011	++	chrom19_3	19:11189764:T:C	SMARCA4	LD_and_CADD_score	19:11196356:AC:A	1	1	missense_variant	3.737	FALSE
XL_HDL_P	19:11191729:C:T	19	11191729	T	C	0.107	-0.0635	0.0024	152.74	645728	--	chrom19_3	19:11189764:T:C	SMARCA4	LD_and_CADD_score	19:11196356:AC:A	1	1	missense_variant	3.737	FALSE
XL_HDL_CE	19:11191729:C:T	19	11191729	T	C	0.107	-0.0545	0.0024	114.16	645752	--	chrom19_3	19:11189764:T:C	SMARCA4	LD_and_CADD_score	19:11196356:AC:A	1	1	missense_variant	3.737	FALSE
XL_HDL_FC	19:11191729:C:T	19	11191729	T	C	0.107	-0.0829	0.0025	234.68	645731	--	chrom19_3	19:11189764:T:C	SMARCA4	LD_and_CADD_score	19:11196356:AC:A	1	1	missense_variant	3.737	FALSE
XL_HDL_C	19:11191729:C:T	19	11191729	T	C	0.107	-0.0615	0.0024	141.89	645702	--	chrom19_3	19:11189764:T:C	SMARCA4	LD_and_CADD_score	19:11196356:AC:A	1	1	missense_variant	3.737	FALSE
LA_pct	19:11192193:A:T	19	11192193	A	T	0.8924	0.0454	0.0027	63.57	657025	++	chrom19_3	19:11189764:T:C	SMARCA4	LD_and_CADD_score	19:11196356:AC:A	1	1	missense_variant	3.737	FALSE
XL_HDL_PL	19:11192550:G:A	19	11192550	A	G	0.1082	-0.037	0.0024	54.45	645766	--	chrom19_3	19:11189764:T:C	SMARCA4	LD_and_CADD_score	19:11196356:AC:A	1	1	missense_variant	3.737	FALSE
XL_HDL_TG	19:11192550:G:A	19	11192550	A	G	0.1081	-0.0412	0.0026	55.58	645665	--	chrom19_3	19:11189764:T:C	SMARCA4	LD_and_CADD_score	19:11196356:AC:A	1	1	missense_variant	3.737	FALSE
XL_HDL_L	19:11192550:G:A	19	11192550	A	G	0.1083	-0.0494	0.0024	95.8	645572	--	chrom19_3	19:11189764:T:C	SMARCA4	LD_and_CADD_score	19:11196356:AC:A	1	1	missense_variant	3.737	FALSE
Clinical_LDL_C	19:11196356:AC:A	19	11196356	A	AC	0.1073	-0.1657	0.0028	790.5	645769	--	chrom19_3	19:11189764:T:C	SMARCA4	LD_and_CADD_score	19:11196356:AC:A	1	1	missense_variant	3.737	FALSE
LDL_size	19:11196356:AC:A	19	11196356	A	AC	0.1073	-0.0622	0.0028	110.96	645662	--	chrom19_3	19:11189764:T:C	SMARCA4	LD_and_CADD_score	19:11196356:AC:A	1	1	missense_variant	3.737	FALSE
Sphingomyelins	19:11196356:AC:A	19	11196356	A	AC	0.1073	-0.1188	0.0026	461.69	657191	--	chrom19_3	19:11189764:T:C	SMARCA4	LD_and_CADD_score	19:11196356:AC:A	1	1	missense_variant	3.737	FALSE
ApoB	19:11196356:AC:A	19	11196356	A	AC	0.1073	-0.1632	0.0027	782.06	645786	--	chrom19_3	19:11189764:T:C	SMARCA4	LD_and_CADD_score	19:11196356:AC:A	1	1	missense_variant	3.737	FALSE
Omega_6	19:11196356:AC:A	19	11196356	A	AC	0.1073	-0.0961	0.0027	277.82	657165	--	chrom19_3	19:11189764:T:C	SMARCA4	LD_and_CADD_score	19:11196356:AC:A	1	1	missense_variant	3.737	FALSE
LA	19:11196356:AC:A	19	11196356	A	AC	0.1073	-0.0929	0.0027	254.4	657178	--	chrom19_3	19:11189764:T:C	SMARCA4	LD_and_CADD_score	19:11196356:AC:A	1	1	missense_variant	3.737	FALSE
XL_VLDL_CE	19:11196356:AC:A	19	11196356	A	AC	0.1073	-0.0875	0.0026	238.41	645699	+-	chrom19_3	19:11189764:T:C	SMARCA4	LD_and_CADD_score	19:11196356:AC:A	1	1	missense_variant	3.737	FALSE
L_VLDL_CE	19:11196356:AC:A	19	11196356	A	AC	0.1073	-0.0862	0.0027	228.87	645712	+-	chrom19_3	19:11189764:T:C	SMARCA4	LD_and_CADD_score	19:11196356:AC:A	1	1	missense_variant	3.737	FALSE
M_VLDL_P	19:11196356:AC:A	19	11196356	A	AC	0.1073	-0.1198	0.0027	427.43	645719	--	chrom19_3	19:11189764:T:C	SMARCA4	LD_and_CADD_score	19:11196356:AC:A	1	1	missense_variant	3.737	FALSE
M_VLDL_PL	19:11196356:AC:A	19	11196356	A	AC	0.1073	-0.1262	0.0027	472.91	645754	--	chrom19_3	19:11189764:T:C	SMARCA4	LD_and_CADD_score	19:11196356:AC:A	1	1	missense_variant	3.737	FALSE
M_VLDL_CE	19:11196356:AC:A	19	11196356	A	AC	0.1073	-0.1749	0.0028	879.86	645775	--	chrom19_3	19:11189764:T:C	SMARCA4	LD_and_CADD_score	19:11196356:AC:A	1	1	missense_variant	3.737	FALSE
M_VLDL_FC	19:11196356:AC:A	19	11196356	A	AC	0.1073	-0.1402	0.0027	578.85	645756	--	chrom19_3	19:11189764:T:C	SMARCA4	LD_and_CADD_score	19:11196356:AC:A	1	1	missense_variant	3.737	FALSE
S_VLDL_P	19:11196356:AC:A	19	11196356	A	AC	0.1073	-0.0848	0.0026	224.96	645713	--	chrom19_3	19:11189764:T:C	SMARCA4	LD_and_CADD_score	19:11196356:AC:A	1	1	missense_variant	3.737	FALSE
S_VLDL_PL	19:11196356:AC:A	19	11196356	A	AC	0.1073	-0.1256	0.0027	475.52	645745	--	chrom19_3	19:11189764:T:C	SMARCA4	LD_and_CADD_score	19:11196356:AC:A	1	1	missense_variant	3.737	FALSE
S_VLDL_CE	19:11196356:AC:A	19	11196356	A	AC	0.1073	-0.1327	0.0027	532.75	645755	--	chrom19_3	19:11189764:T:C	SMARCA4	LD_and_CADD_score	19:11196356:AC:A	1	1	missense_variant	3.737	FALSE
S_VLDL_FC	19:11196356:AC:A	19	11196356	A	AC	0.1073	-0.1476	0.0027	643.42	645761	--	chrom19_3	19:11189764:T:C	SMARCA4	LD_and_CADD_score	19:11196356:AC:A	1	1	missense_variant	3.737	FALSE
XS_VLDL_P	19:11196356:AC:A	19	11196356	A	AC	0.1073	-0.1415	0.0026	628.98	645717	--	chrom19_3	19:11189764:T:C	SMARCA4	LD_and_CADD_score	19:11196356:AC:A	1	1	missense_variant	3.737	FALSE
XS_VLDL_PL	19:11196356:AC:A	19	11196356	A	AC	0.1073	-0.1309	0.0026	543.23	645732	--	chrom19_3	19:11189764:T:C	SMARCA4	LD_and_CADD_score	19:11196356:AC:A	1	1	missense_variant	3.737	FALSE
IDL_P	19:11196356:AC:A	19	11196356	A	AC	0.1073	-0.1702	0.0027	849.76	645752	--	chrom19_3	19:11189764:T:C	SMARCA4	LD_and_CADD_score	19:11196356:AC:A	1	1	missense_variant	3.737	FALSE
IDL_PL	19:11196356:AC:A	19	11196356	A	AC	0.1073	-0.1671	0.0026	867.09	645759	--	chrom19_3	19:11189764:T:C	SMARCA4	LD_and_CADD_score	19:11196356:AC:A	1	1	missense_variant	3.737	FALSE
IDL_CE	19:11196356:AC:A	19	11196356	A	AC	0.1073	-0.1583	0.0027	758.2	645787	--	chrom19_3	19:11189764:T:C	SMARCA4	LD_and_CADD_score	19:11196356:AC:A	1	1	missense_variant	3.737	FALSE
IDL_FC	19:11196356:AC:A	19	11196356	A	AC	0.1073	-0.1645	0.0027	824.97	645772	--	chrom19_3	19:11189764:T:C	SMARCA4	LD_and_CADD_score	19:11196356:AC:A	1	1	missense_variant	3.737	FALSE
IDL_TG	19:11196356:AC:A	19	11196356	A	AC	0.1073	-0.0577	0.0026	109.03	645700	--	chrom19_3	19:11189764:T:C	SMARCA4	LD_and_CADD_score	19:11196356:AC:A	1	1	missense_variant	3.737	FALSE
L_LDL_P	19:11196356:AC:A	19	11196356	A	AC	0.1073	-0.168	0.0027	824.24	645759	--	chrom19_3	19:11189764:T:C	SMARCA4	LD_and_CADD_score	19:11196356:AC:A	1	1	missense_variant	3.737	FALSE
L_LDL_PL	19:11196356:AC:A	19	11196356	A	AC	0.1073	-0.162	0.0027	758.98	645786	--	chrom19_3	19:11189764:T:C	SMARCA4	LD_and_CADD_score	19:11196356:AC:A	1	1	missense_variant	3.737	FALSE
L_LDL_CE	19:11196356:AC:A	19	11196356	A	AC	0.1073	-0.1554	0.0027	701.51	645780	--	chrom19_3	19:11189764:T:C	SMARCA4	LD_and_CADD_score	19:11196356:AC:A	1	1	missense_variant	3.737	FALSE
L_LDL_FC	19:11196356:AC:A	19	11196356	A	AC	0.1073	-0.1653	0.0027	797.12	645771	--	chrom19_3	19:11189764:T:C	SMARCA4	LD_and_CADD_score	19:11196356:AC:A	1	1	missense_variant	3.737	FALSE
L_LDL_TG	19:11196356:AC:A	19	11196356	A	AC	0.1073	-0.0683	0.0026	150.38	645696	--	chrom19_3	19:11189764:T:C	SMARCA4	LD_and_CADD_score	19:11196356:AC:A	1	1	missense_variant	3.737	FALSE
M_LDL_P	19:11196356:AC:A	19	11196356	A	AC	0.1073	-0.1412	0.0027	579.87	645764	--	chrom19_3	19:11189764:T:C	SMARCA4	LD_and_CADD_score	19:11196356:AC:A	1	1	missense_variant	3.737	FALSE
M_LDL_PL	19:11196356:AC:A	19	11196356	A	AC	0.1073	-0.1474	0.0027	630.39	645785	--	chrom19_3	19:11189764:T:C	SMARCA4	LD_and_CADD_score	19:11196356:AC:A	1	1	missense_variant	3.737	FALSE
M_LDL_CE	19:11196356:AC:A	19	11196356	A	AC	0.1073	-0.1311	0.0027	502.03	645784	--	chrom19_3	19:11189764:T:C	SMARCA4	LD_and_CADD_score	19:11196356:AC:A	1	1	missense_variant	3.737	FALSE
M_LDL_FC	19:11196356:AC:A	19	11196356	A	AC	0.1073	-0.159	0.0028	719.17	645783	--	chrom19_3	19:11189764:T:C	SMARCA4	LD_and_CADD_score	19:11196356:AC:A	1	1	missense_variant	3.737	FALSE
M_LDL_TG	19:11196356:AC:A	19	11196356	A	AC	0.1073	-0.0551	0.0026	97.29	645674	--	chrom19_3	19:11189764:T:C	SMARCA4	LD_and_CADD_score	19:11196356:AC:A	1	1	missense_variant	3.737	FALSE
S_LDL_P	19:11196356:AC:A	19	11196356	A	AC	0.1073	-0.1531	0.0027	686.82	645747	--	chrom19_3	19:11189764:T:C	SMARCA4	LD_and_CADD_score	19:11196356:AC:A	1	1	missense_variant	3.737	FALSE
S_LDL_PL	19:11196356:AC:A	19	11196356	A	AC	0.1073	-0.1668	0.0027	809.82	645762	--	chrom19_3	19:11189764:T:C	SMARCA4	LD_and_CADD_score	19:11196356:AC:A	1	1	missense_variant	3.737	FALSE
S_LDL_CE	19:11196356:AC:A	19	11196356	A	AC	0.1073	-0.1451	0.0027	614.3	645767	--	chrom19_3	19:11189764:T:C	SMARCA4	LD_and_CADD_score	19:11196356:AC:A	1	1	missense_variant	3.737	FALSE
S_LDL_FC	19:11196356:AC:A	19	11196356	A	AC	0.1073	-0.1672	0.0028	794.44	645778	--	chrom19_3	19:11189764:T:C	SMARCA4	LD_and_CADD_score	19:11196356:AC:A	1	1	missense_variant	3.737	FALSE
Total_C	19:11196356:AC:A	19	11196356	A	AC	0.1073	-0.1434	0.0027	626.45	645268	--	chrom19_3	19:11189764:T:C	SMARCA4	LD_and_CADD_score	19:11196356:AC:A	1	1	missense_variant	3.737	FALSE
non_HDL_C	19:11196356:AC:A	19	11196356	A	AC	0.1073	-0.1595	0.0027	743.41	645268	--	chrom19_3	19:11189764:T:C	SMARCA4	LD_and_CADD_score	19:11196356:AC:A	1	1	missense_variant	3.737	FALSE
Remnant_C	19:11196356:AC:A	19	11196356	A	AC	0.1073	-0.157	0.0027	727.12	645266	--	chrom19_3	19:11189764:T:C	SMARCA4	LD_and_CADD_score	19:11196356:AC:A	1	1	missense_variant	3.737	FALSE
VLDL_C	19:11196356:AC:A	19	11196356	A	AC	0.1073	-0.1267	0.0027	480.33	645405	--	chrom19_3	19:11189764:T:C	SMARCA4	LD_and_CADD_score	19:11196356:AC:A	1	1	missense_variant	3.737	FALSE
LDL_C	19:11196356:AC:A	19	11196356	A	AC	0.1073	-0.1567	0.0027	709.55	645728	--	chrom19_3	19:11189764:T:C	SMARCA4	LD_and_CADD_score	19:11196356:AC:A	1	1	missense_variant	3.737	FALSE
LDL_TG	19:11196356:AC:A	19	11196356	A	AC	0.1073	-0.0619	0.0026	122.49	645532	--	chrom19_3	19:11189764:T:C	SMARCA4	LD_and_CADD_score	19:11196356:AC:A	1	1	missense_variant	3.737	FALSE
Total_PL	19:11196356:AC:A	19	11196356	A	AC	0.1073	-0.0875	0.0026	244.46	645346	--	chrom19_3	19:11189764:T:C	SMARCA4	LD_and_CADD_score	19:11196356:AC:A	1	1	missense_variant	3.737	FALSE
VLDL_PL	19:11196356:AC:A	19	11196356	A	AC	0.1073	-0.0885	0.0027	240.99	645412	--	chrom19_3	19:11189764:T:C	SMARCA4	LD_and_CADD_score	19:11196356:AC:A	1	1	missense_variant	3.737	FALSE
LDL_PL	19:11196356:AC:A	19	11196356	A	AC	0.1073	-0.1612	0.0027	750.38	645748	--	chrom19_3	19:11189764:T:C	SMARCA4	LD_and_CADD_score	19:11196356:AC:A	1	1	missense_variant	3.737	FALSE
Total_CE	19:11196356:AC:A	19	11196356	A	AC	0.1073	-0.1392	0.0027	594.11	645404	--	chrom19_3	19:11189764:T:C	SMARCA4	LD_and_CADD_score	19:11196356:AC:A	1	1	missense_variant	3.737	FALSE
VLDL_CE	19:11196356:AC:A	19	11196356	A	AC	0.1073	-0.1424	0.0027	600.56	645501	--	chrom19_3	19:11189764:T:C	SMARCA4	LD_and_CADD_score	19:11196356:AC:A	1	1	missense_variant	3.737	FALSE
LDL_CE	19:11196356:AC:A	19	11196356	A	AC	0.1073	-0.1511	0.0027	661.4	645744	--	chrom19_3	19:11189764:T:C	SMARCA4	LD_and_CADD_score	19:11196356:AC:A	1	1	missense_variant	3.737	FALSE
Total_FC	19:11196356:AC:A	19	11196356	A	AC	0.1073	-0.1512	0.0027	687.12	645324	--	chrom19_3	19:11189764:T:C	SMARCA4	LD_and_CADD_score	19:11196356:AC:A	1	1	missense_variant	3.737	FALSE
VLDL_FC	19:11196356:AC:A	19	11196356	A	AC	0.1073	-0.1029	0.0027	321.95	645423	--	chrom19_3	19:11189764:T:C	SMARCA4	LD_and_CADD_score	19:11196356:AC:A	1	1	missense_variant	3.737	FALSE
LDL_FC	19:11196356:AC:A	19	11196356	A	AC	0.1073	-0.1659	0.0027	791.87	645753	--	chrom19_3	19:11189764:T:C	SMARCA4	LD_and_CADD_score	19:11196356:AC:A	1	1	missense_variant	3.737	FALSE
Total_L	19:11196356:AC:A	19	11196356	A	AC	0.1073	-0.1108	0.0027	367.66	645097	--	chrom19_3	19:11189764:T:C	SMARCA4	LD_and_CADD_score	19:11196356:AC:A	1	1	missense_variant	3.737	FALSE
VLDL_L	19:11196356:AC:A	19	11196356	A	AC	0.1073	-0.066	0.0027	135.51	645298	--	chrom19_3	19:11189764:T:C	SMARCA4	LD_and_CADD_score	19:11196356:AC:A	1	1	missense_variant	3.737	FALSE
LDL_L	19:11196356:AC:A	19	11196356	A	AC	0.1073	-0.1561	0.0027	706.84	645522	--	chrom19_3	19:11189764:T:C	SMARCA4	LD_and_CADD_score	19:11196356:AC:A	1	1	missense_variant	3.737	FALSE
VLDL_P	19:11196356:AC:A	19	11196356	A	AC	0.1073	-0.1073	0.0027	351.15	645382	--	chrom19_3	19:11189764:T:C	SMARCA4	LD_and_CADD_score	19:11196356:AC:A	1	1	missense_variant	3.737	FALSE
LDL_P	19:11196356:AC:A	19	11196356	A	AC	0.1073	-0.1629	0.0027	776.06	645720	--	chrom19_3	19:11189764:T:C	SMARCA4	LD_and_CADD_score	19:11196356:AC:A	1	1	missense_variant	3.737	FALSE
PUFA	19:11196356:AC:A	19	11196356	A	AC	0.1073	-0.0918	0.0026	262.71	657028	--	chrom19_3	19:11189764:T:C	SMARCA4	LD_and_CADD_score	19:11196356:AC:A	1	1	missense_variant	3.737	FALSE
XL_VLDL_C	19:11196356:AC:A	19	11196356	A	AC	0.1073	-0.069	0.0026	150.61	645563	+-	chrom19_3	19:11189764:T:C	SMARCA4	LD_and_CADD_score	19:11196356:AC:A	1	1	missense_variant	3.737	FALSE
L_VLDL_C	19:11196356:AC:A	19	11196356	A	AC	0.1073	-0.0687	0.0026	148.8	645609	+-	chrom19_3	19:11189764:T:C	SMARCA4	LD_and_CADD_score	19:11196356:AC:A	1	1	missense_variant	3.737	FALSE
M_VLDL_L	19:11196356:AC:A	19	11196356	A	AC	0.1073	-0.0989	0.0027	294.5	645646	--	chrom19_3	19:11189764:T:C	SMARCA4	LD_and_CADD_score	19:11196356:AC:A	1	1	missense_variant	3.737	FALSE
M_VLDL_C	19:11196356:AC:A	19	11196356	A	AC	0.1073	-0.1652	0.0027	790.67	645736	--	chrom19_3	19:11189764:T:C	SMARCA4	LD_and_CADD_score	19:11196356:AC:A	1	1	missense_variant	3.737	FALSE
S_VLDL_L	19:11196356:AC:A	19	11196356	A	AC	0.1073	-0.0889	0.0027	244.88	645645	--	chrom19_3	19:11189764:T:C	SMARCA4	LD_and_CADD_score	19:11196356:AC:A	1	1	missense_variant	3.737	FALSE
S_VLDL_C	19:11196356:AC:A	19	11196356	A	AC	0.1073	-0.1393	0.0027	581.2	645735	--	chrom19_3	19:11189764:T:C	SMARCA4	LD_and_CADD_score	19:11196356:AC:A	1	1	missense_variant	3.737	FALSE
XS_VLDL_L	19:11196356:AC:A	19	11196356	A	AC	0.1073	-0.1336	0.0026	565.28	645634	--	chrom19_3	19:11189764:T:C	SMARCA4	LD_and_CADD_score	19:11196356:AC:A	1	1	missense_variant	3.737	FALSE
IDL_L	19:11196356:AC:A	19	11196356	A	AC	0.1073	-0.162	0.0027	806.27	645652	--	chrom19_3	19:11189764:T:C	SMARCA4	LD_and_CADD_score	19:11196356:AC:A	1	1	missense_variant	3.737	FALSE
IDL_C	19:11196356:AC:A	19	11196356	A	AC	0.1073	-0.161	0.0027	786.54	645761	--	chrom19_3	19:11189764:T:C	SMARCA4	LD_and_CADD_score	19:11196356:AC:A	1	1	missense_variant	3.737	FALSE
L_LDL_L	19:11196356:AC:A	19	11196356	A	AC	0.1073	-0.1589	0.0027	737	645653	--	chrom19_3	19:11189764:T:C	SMARCA4	LD_and_CADD_score	19:11196356:AC:A	1	1	missense_variant	3.737	FALSE
L_LDL_C	19:11196356:AC:A	19	11196356	A	AC	0.1073	-0.1592	0.0027	736.64	645746	--	chrom19_3	19:11189764:T:C	SMARCA4	LD_and_CADD_score	19:11196356:AC:A	1	1	missense_variant	3.737	FALSE
M_LDL_L	19:11196356:AC:A	19	11196356	A	AC	0.1073	-0.141	0.0027	579.24	645653	--	chrom19_3	19:11189764:T:C	SMARCA4	LD_and_CADD_score	19:11196356:AC:A	1	1	missense_variant	3.737	FALSE
M_LDL_C	19:11196356:AC:A	19	11196356	A	AC	0.1073	-0.1413	0.0027	578.2	645766	--	chrom19_3	19:11189764:T:C	SMARCA4	LD_and_CADD_score	19:11196356:AC:A	1	1	missense_variant	3.737	FALSE
S_LDL_L	19:11196356:AC:A	19	11196356	A	AC	0.1073	-0.1553	0.0027	703.8	645592	--	chrom19_3	19:11189764:T:C	SMARCA4	LD_and_CADD_score	19:11196356:AC:A	1	1	missense_variant	3.737	FALSE
S_LDL_C	19:11196356:AC:A	19	11196356	A	AC	0.1073	-0.1551	0.0027	696.34	645752	--	chrom19_3	19:11189764:T:C	SMARCA4	LD_and_CADD_score	19:11196356:AC:A	1	1	missense_variant	3.737	FALSE
XXL_VLDL_C_pct	19:11196356:AC:A	19	11196356	A	AC	0.1073	-0.0368	0.0028	38.58	645493	--	chrom19_3	19:11189764:T:C	SMARCA4	LD_and_CADD_score	19:11196356:AC:A	1	1	missense_variant	3.737	FALSE
XXL_VLDL_CE_pct	19:11196356:AC:A	19	11196356	A	AC	0.1073	-0.056	0.0028	86.62	645493	--	chrom19_3	19:11189764:T:C	SMARCA4	LD_and_CADD_score	19:11196356:AC:A	1	1	missense_variant	3.737	FALSE
S_VLDL_PL_pct	19:11196356:AC:A	19	11196356	A	AC	0.1073	-0.1279	0.0027	493.24	645646	--	chrom19_3	19:11189764:T:C	SMARCA4	LD_and_CADD_score	19:11196356:AC:A	1	1	missense_variant	3.737	FALSE
S_VLDL_C_pct	19:11196356:AC:A	19	11196356	A	AC	0.1073	-0.1442	0.0027	604.91	645652	--	chrom19_3	19:11189764:T:C	SMARCA4	LD_and_CADD_score	19:11196356:AC:A	1	1	missense_variant	3.737	FALSE
S_VLDL_FC_pct	19:11196356:AC:A	19	11196356	A	AC	0.1073	-0.1269	0.0027	489.26	645651	--	chrom19_3	19:11189764:T:C	SMARCA4	LD_and_CADD_score	19:11196356:AC:A	1	1	missense_variant	3.737	FALSE
S_VLDL_TG_pct	19:11196356:AC:A	19	11196356	A	AC	0.1073	0.1417	0.0027	589.7	645653	++	chrom19_3	19:11189764:T:C	SMARCA4	LD_and_CADD_score	19:11196356:AC:A	1	1	missense_variant	3.737	FALSE
IDL_C_pct	19:11196356:AC:A	19	11196356	A	AC	0.1073	-0.0714	0.0027	154.01	645562	--	chrom19_3	19:11189764:T:C	SMARCA4	LD_and_CADD_score	19:11196356:AC:A	1	1	missense_variant	3.737	FALSE
L_LDL_C_pct	19:11196356:AC:A	19	11196356	A	AC	0.1073	-0.0956	0.0027	264.97	645476	+-	chrom19_3	19:11189764:T:C	SMARCA4	LD_and_CADD_score	19:11196356:AC:A	1	1	missense_variant	3.737	FALSE
L_LDL_CE_pct	19:11196356:AC:A	19	11196356	A	AC	0.1073	-0.0408	0.0028	47.27	645497	+-	chrom19_3	19:11189764:T:C	SMARCA4	LD_and_CADD_score	19:11196356:AC:A	1	1	missense_variant	3.737	FALSE
L_LDL_FC_pct	19:11196356:AC:A	19	11196356	A	AC	0.1073	-0.0683	0.0026	148.85	645524	+-	chrom19_3	19:11189764:T:C	SMARCA4	LD_and_CADD_score	19:11196356:AC:A	1	1	missense_variant	3.737	FALSE
M_LDL_FC_pct	19:11196356:AC:A	19	11196356	A	AC	0.1073	-0.0455	0.0026	65.57	645550	--	chrom19_3	19:11189764:T:C	SMARCA4	LD_and_CADD_score	19:11196356:AC:A	1	1	missense_variant	3.737	FALSE
S_LDL_C_pct	19:11196356:AC:A	19	11196356	A	AC	0.1073	-0.0734	0.0028	148.72	645498	+-	chrom19_3	19:11189764:T:C	SMARCA4	LD_and_CADD_score	19:11196356:AC:A	1	1	missense_variant	3.737	FALSE
S_LDL_FC_pct	19:11196356:AC:A	19	11196356	A	AC	0.1073	-0.0602	0.0027	108.03	645417	+-	chrom19_3	19:11189764:T:C	SMARCA4	LD_and_CADD_score	19:11196356:AC:A	1	1	missense_variant	3.737	FALSE
XL_HDL_CE_pct	19:11196356:AC:A	19	11196356	A	AC	0.1073	-0.0265	0.0028	20.52	645448	--	chrom19_3	19:11189764:T:C	SMARCA4	LD_and_CADD_score	19:11196356:AC:A	1	1	missense_variant	3.737	FALSE
L_HDL_PL_pct	19:11196356:AC:A	19	11196356	A	AC	0.1073	0.1007	0.0027	311.23	645471	-+	chrom19_3	19:11189764:T:C	SMARCA4	LD_and_CADD_score	19:11196356:AC:A	1	1	missense_variant	3.737	FALSE
L_HDL_C_pct	19:11196356:AC:A	19	11196356	A	AC	0.1073	-0.057	0.0026	109.09	645433	+-	chrom19_3	19:11189764:T:C	SMARCA4	LD_and_CADD_score	19:11196356:AC:A	1	1	missense_variant	3.737	FALSE
L_HDL_CE_pct	19:11196356:AC:A	19	11196356	A	AC	0.1073	-0.0386	0.0026	49.05	645425	+-	chrom19_3	19:11189764:T:C	SMARCA4	LD_and_CADD_score	19:11196356:AC:A	1	1	missense_variant	3.737	FALSE
L_HDL_FC_pct	19:11196356:AC:A	19	11196356	A	AC	0.1073	-0.1194	0.0026	471.6	645477	--	chrom19_3	19:11189764:T:C	SMARCA4	LD_and_CADD_score	19:11196356:AC:A	1	1	missense_variant	3.737	FALSE
M_HDL_FC_pct	19:11196356:AC:A	19	11196356	A	AC	0.1073	-0.0524	0.0024	106.59	645590	--	chrom19_3	19:11189764:T:C	SMARCA4	LD_and_CADD_score	19:11196356:AC:A	1	1	missense_variant	3.737	FALSE
S_HDL_PL_pct	19:11196356:AC:A	19	11196356	A	AC	0.1073	0.1003	0.0027	300.19	645600	++	chrom19_3	19:11189764:T:C	SMARCA4	LD_and_CADD_score	19:11196356:AC:A	1	1	missense_variant	3.737	FALSE
S_HDL_C_pct	19:11196356:AC:A	19	11196356	A	AC	0.1073	-0.0648	0.0028	121.28	645575	--	chrom19_3	19:11189764:T:C	SMARCA4	LD_and_CADD_score	19:11196356:AC:A	1	1	missense_variant	3.737	FALSE
S_HDL_FC_pct	19:11196356:AC:A	19	11196356	A	AC	0.1073	-0.1157	0.0025	456.3	645474	--	chrom19_3	19:11189764:T:C	SMARCA4	LD_and_CADD_score	19:11196356:AC:A	1	1	missense_variant	3.737	FALSE
PUFA_pct	19:11196886:T:C	19	11196886	T	C	0.8827	0.0216	0.0031	11.77	471654	++	chrom19_3	19:11189764:T:C	SMARCA4	LD_and_CADD_score	19:11196356:AC:A	1	1	missense_variant	3.737	FALSE
MUFA_pct	19:11196886:T:C	19	11196886	T	C	0.8826	-0.021	0.003	11.89	471655	+-	chrom19_3	19:11189764:T:C	SMARCA4	LD_and_CADD_score	19:11196356:AC:A	1	1	missense_variant	3.737	FALSE
PUFA_by_MUFA	19:11196886:T:C	19	11196886	T	C	0.8826	0.0216	0.003	12.28	471681	-+	chrom19_3	19:11189764:T:C	SMARCA4	LD_and_CADD_score	19:11196356:AC:A	1	1	missense_variant	3.737	FALSE
M_HDL_PL_pct	19:11196886:T:C	19	11196886	T	C	0.882	-0.0268	0.0029	19.25	460198	--	chrom19_3	19:11189764:T:C	SMARCA4	LD_and_CADD_score	19:11196356:AC:A	1	1	missense_variant	3.737	FALSE
Unsaturation	19:11197261:G:A	19	11197261	A	G	0.1072	-0.0374	0.0026	45.22	657198	+-	chrom19_3	19:11189764:T:C	SMARCA4	LD_and_CADD_score	19:11196356:AC:A	1	1	missense_variant	3.737	FALSE
DHA	19:11197261:G:A	19	11197261	A	G	0.1072	-0.0443	0.0026	64.36	657103	--	chrom19_3	19:11189764:T:C	SMARCA4	LD_and_CADD_score	19:11196356:AC:A	1	1	missense_variant	3.737	FALSE
XS_VLDL_CE	19:11197261:G:A	19	11197261	A	G	0.1073	-0.1588	0.0026	791.7	645761	--	chrom19_3	19:11189764:T:C	SMARCA4	LD_and_CADD_score	19:11196356:AC:A	1	1	missense_variant	3.737	FALSE
XS_VLDL_FC	19:11197261:G:A	19	11197261	A	G	0.1073	-0.1447	0.0026	657.23	645729	--	chrom19_3	19:11189764:T:C	SMARCA4	LD_and_CADD_score	19:11196356:AC:A	1	1	missense_variant	3.737	FALSE
ApoB_by_ApoA1	19:11197261:G:A	19	11197261	A	G	0.1073	-0.1499	0.0027	686.48	645738	--	chrom19_3	19:11189764:T:C	SMARCA4	LD_and_CADD_score	19:11196356:AC:A	1	1	missense_variant	3.737	FALSE
XS_VLDL_C	19:11197261:G:A	19	11197261	A	G	0.1073	-0.1566	0.0026	769.56	645703	--	chrom19_3	19:11189764:T:C	SMARCA4	LD_and_CADD_score	19:11196356:AC:A	1	1	missense_variant	3.737	FALSE
XL_VLDL_C_pct	19:11197261:G:A	19	11197261	A	G	0.1073	-0.0858	0.0027	223.35	645196	--	chrom19_3	19:11189764:T:C	SMARCA4	LD_and_CADD_score	19:11196356:AC:A	1	1	missense_variant	3.737	FALSE
XL_VLDL_CE_pct	19:11197261:G:A	19	11197261	A	G	0.1073	-0.0795	0.0027	191.55	645224	--	chrom19_3	19:11189764:T:C	SMARCA4	LD_and_CADD_score	19:11196356:AC:A	1	1	missense_variant	3.737	FALSE
XL_VLDL_FC_pct	19:11197261:G:A	19	11197261	A	G	0.1073	-0.0988	0.0027	284.77	645337	+-	chrom19_3	19:11189764:T:C	SMARCA4	LD_and_CADD_score	19:11196356:AC:A	1	1	missense_variant	3.737	FALSE
XL_VLDL_TG_pct	19:11197261:G:A	19	11197261	A	G	0.1073	0.1091	0.0027	348.03	645580	++	chrom19_3	19:11189764:T:C	SMARCA4	LD_and_CADD_score	19:11196356:AC:A	1	1	missense_variant	3.737	FALSE
L_VLDL_C_pct	19:11197261:G:A	19	11197261	A	G	0.1073	-0.1085	0.0027	341.55	645411	+-	chrom19_3	19:11189764:T:C	SMARCA4	LD_and_CADD_score	19:11196356:AC:A	1	1	missense_variant	3.737	FALSE
L_VLDL_CE_pct	19:11197261:G:A	19	11197261	A	G	0.1073	-0.1021	0.0027	315.69	645442	+-	chrom19_3	19:11189764:T:C	SMARCA4	LD_and_CADD_score	19:11196356:AC:A	1	1	missense_variant	3.737	FALSE
L_VLDL_FC_pct	19:11197261:G:A	19	11197261	A	G	0.1072	-0.0927	0.0028	241.87	645408	--	chrom19_3	19:11189764:T:C	SMARCA4	LD_and_CADD_score	19:11196356:AC:A	1	1	missense_variant	3.737	FALSE
L_VLDL_TG_pct	19:11197261:G:A	19	11197261	A	G	0.1072	0.1082	0.0028	332.78	645363	++	chrom19_3	19:11189764:T:C	SMARCA4	LD_and_CADD_score	19:11196356:AC:A	1	1	missense_variant	3.737	FALSE
M_VLDL_PL_pct	19:11197261:G:A	19	11197261	A	G	0.1073	-0.1455	0.0027	636.74	645589	--	chrom19_3	19:11189764:T:C	SMARCA4	LD_and_CADD_score	19:11196356:AC:A	1	1	missense_variant	3.737	FALSE
M_VLDL_C_pct	19:11197261:G:A	19	11197261	A	G	0.1073	-0.1139	0.0026	406.5	645685	--	chrom19_3	19:11189764:T:C	SMARCA4	LD_and_CADD_score	19:11196356:AC:A	1	1	missense_variant	3.737	FALSE
M_VLDL_CE_pct	19:11197261:G:A	19	11197261	A	G	0.1073	-0.1053	0.0026	350.43	645687	--	chrom19_3	19:11189764:T:C	SMARCA4	LD_and_CADD_score	19:11196356:AC:A	1	1	missense_variant	3.737	FALSE
M_VLDL_FC_pct	19:11197261:G:A	19	11197261	A	G	0.1073	-0.1341	0.0027	550.72	645638	--	chrom19_3	19:11189764:T:C	SMARCA4	LD_and_CADD_score	19:11196356:AC:A	1	1	missense_variant	3.737	FALSE
M_VLDL_TG_pct	19:11197261:G:A	19	11197261	A	G	0.1073	0.1223	0.0026	464.7	645667	++	chrom19_3	19:11189764:T:C	SMARCA4	LD_and_CADD_score	19:11196356:AC:A	1	1	missense_variant	3.737	FALSE
S_VLDL_CE_pct	19:11197261:G:A	19	11197261	A	G	0.1073	-0.1412	0.0028	567.18	645641	--	chrom19_3	19:11189764:T:C	SMARCA4	LD_and_CADD_score	19:11196356:AC:A	1	1	missense_variant	3.737	FALSE
XS_VLDL_C_pct	19:11197261:G:A	19	11197261	A	G	0.1073	-0.1079	0.0026	364.75	645572	--	chrom19_3	19:11189764:T:C	SMARCA4	LD_and_CADD_score	19:11196356:AC:A	1	1	missense_variant	3.737	FALSE
XS_VLDL_CE_pct	19:11197261:G:A	19	11197261	A	G	0.1073	-0.0996	0.0026	316.05	645579	+-	chrom19_3	19:11189764:T:C	SMARCA4	LD_and_CADD_score	19:11196356:AC:A	1	1	missense_variant	3.737	FALSE
XS_VLDL_FC_pct	19:11197261:G:A	19	11197261	A	G	0.1073	-0.1295	0.0028	463.11	645551	+-	chrom19_3	19:11189764:T:C	SMARCA4	LD_and_CADD_score	19:11196356:AC:A	1	1	missense_variant	3.737	FALSE
XS_VLDL_TG_pct	19:11197261:G:A	19	11197261	A	G	0.1073	0.1224	0.0026	465.76	645541	-+	chrom19_3	19:11189764:T:C	SMARCA4	LD_and_CADD_score	19:11196356:AC:A	1	1	missense_variant	3.737	FALSE
IDL_FC_pct	19:11197261:G:A	19	11197261	A	G	0.1073	-0.0628	0.0028	109.98	645526	+-	chrom19_3	19:11189764:T:C	SMARCA4	LD_and_CADD_score	19:11196356:AC:A	1	1	missense_variant	3.737	FALSE
IDL_TG_pct	19:11197261:G:A	19	11197261	A	G	0.1073	0.0956	0.0027	280.73	645518	-+	chrom19_3	19:11189764:T:C	SMARCA4	LD_and_CADD_score	19:11196356:AC:A	1	1	missense_variant	3.737	FALSE
L_LDL_TG_pct	19:11197261:G:A	19	11197261	A	G	0.1073	0.0926	0.0027	256.51	645491	-+	chrom19_3	19:11189764:T:C	SMARCA4	LD_and_CADD_score	19:11196356:AC:A	1	1	missense_variant	3.737	FALSE
M_LDL_C_pct	19:11197261:G:A	19	11197261	A	G	0.1072	-0.0711	0.0028	140.13	645495	+-	chrom19_3	19:11189764:T:C	SMARCA4	LD_and_CADD_score	19:11196356:AC:A	1	1	missense_variant	3.737	FALSE
M_LDL_TG_pct	19:11197261:G:A	19	11197261	A	G	0.1073	0.1002	0.0027	296	645470	-+	chrom19_3	19:11189764:T:C	SMARCA4	LD_and_CADD_score	19:11196356:AC:A	1	1	missense_variant	3.737	FALSE
S_LDL_TG_pct	19:11197261:G:A	19	11197261	A	G	0.1073	0.0885	0.0027	234.75	645462	++	chrom19_3	19:11189764:T:C	SMARCA4	LD_and_CADD_score	19:11196356:AC:A	1	1	missense_variant	3.737	FALSE
XXL_VLDL_PL_pct	19:11201124:T:C	19	11201124	T	C	0.8907	-0.0346	0.0028	34.13	645485	--	chrom19_3	19:11189764:T:C	SMARCA4	LD_and_CADD_score	19:11196356:AC:A	1	1	missense_variant	3.737	FALSE
M_VLDL_TG	19:11201988:GT:G	19	11201988	G	GT	0.1068	-0.0368	0.0027	43.03	645722	+-	chrom19_3	19:11189764:T:C	SMARCA4	LD_and_CADD_score	19:11196356:AC:A	1	1	missense_variant	3.737	FALSE
VLDL_size	19:11292820:A:G	19	11292820	A	G	0.9235	-0.0212	0.0029	12.34	645784	--	chrom19_3	19:11189764:T:C	SMARCA4	LD_and_CADD_score	19:11196356:AC:A	1	1	missense_variant	3.737	FALSE
XL_HDL_TG_pct	19:11292820:A:G	19	11292820	A	G	0.9235	-0.0206	0.0029	11.54	645406	--	chrom19_3	19:11189764:T:C	SMARCA4	LD_and_CADD_score	19:11196356:AC:A	1	1	missense_variant	3.737	FALSE
L_HDL_TG_pct	19:11292820:A:G	19	11292820	A	G	0.9235	-0.019	0.003	9.88	645468	--	chrom19_3	19:11189764:T:C	SMARCA4	LD_and_CADD_score	19:11196356:AC:A	1	1	missense_variant	3.737	FALSE
M_HDL_C_pct	19:11292820:A:G	19	11292820	A	G	0.9235	0.0186	0.003	9.31	645558	++	chrom19_3	19:11189764:T:C	SMARCA4	LD_and_CADD_score	19:11196356:AC:A	1	1	missense_variant	3.737	FALSE
M_HDL_TG_pct	19:11292820:A:G	19	11292820	A	G	0.9235	-0.0195	0.003	10.14	645568	--	chrom19_3	19:11189764:T:C	SMARCA4	LD_and_CADD_score	19:11196356:AC:A	1	1	missense_variant	3.737	FALSE
TG_by_PG	19:11333596:T:C	19	11333596	T	C	0.8733	-0.0172	0.0024	12.55	645189	+-	chrom19_3	19:11189764:T:C	SMARCA4	LD_and_CADD_score	19:11196356:AC:A	1	1	missense_variant	3.737	FALSE
S_HDL_TG_pct	19:11343795:A:G	19	11343795	A	G	0.8709	-0.0173	0.0024	12.52	645568	+-	chrom19_3	19:11189764:T:C	SMARCA4	LD_and_CADD_score	19:11196356:AC:A	1	1	missense_variant	3.737	FALSE
HDL_size	19:11346155:G:A	19	11346155	A	G	0.0718	-0.05	0.0031	56.15	645784	+-	chrom19_3	19:11189764:T:C	SMARCA4	LD_and_CADD_score	19:11196356:AC:A	1	1	missense_variant	3.737	FALSE
L_HDL_FC	19:11346155:G:A	19	11346155	A	G	0.0714	-0.0573	0.0031	73.65	645772	--	chrom19_3	19:11189764:T:C	SMARCA4	LD_and_CADD_score	19:11196356:AC:A	1	1	missense_variant	3.737	FALSE
IDL_PL_pct	19:11346155:G:A	19	11346155	A	G	0.0771	0.045	0.0037	32.61	645591	++	chrom19_3	19:11189764:T:C	SMARCA4	LD_and_CADD_score	19:11196356:AC:A	1	1	missense_variant	3.737	FALSE
IDL_CE_pct	19:11346155:G:A	19	11346155	A	G	0.0767	-0.0675	0.0036	76.92	645578	+-	chrom19_3	19:11189764:T:C	SMARCA4	LD_and_CADD_score	19:11196356:AC:A	1	1	missense_variant	3.737	FALSE
ApoA1	19:11347657:C:T	19	11347657	T	C	0.0739	-0.1031	0.0033	209.14	645788	--	chrom19_3	19:11189764:T:C	SMARCA4	LD_and_CADD_score	19:11196356:AC:A	1	1	missense_variant	3.737	FALSE
L_HDL_P	19:11347657:C:T	19	11347657	T	C	0.0714	-0.0621	0.0031	87	645758	--	chrom19_3	19:11189764:T:C	SMARCA4	LD_and_CADD_score	19:11196356:AC:A	1	1	missense_variant	3.737	FALSE
L_HDL_PL	19:11347657:C:T	19	11347657	T	C	0.0716	-0.0668	0.0031	99.44	645793	--	chrom19_3	19:11189764:T:C	SMARCA4	LD_and_CADD_score	19:11196356:AC:A	1	1	missense_variant	3.737	FALSE
M_HDL_P	19:11347657:C:T	19	11347657	T	C	0.0742	-0.1029	0.0034	205.61	645774	--	chrom19_3	19:11189764:T:C	SMARCA4	LD_and_CADD_score	19:11196356:AC:A	1	1	missense_variant	3.737	FALSE
M_HDL_PL	19:11347657:C:T	19	11347657	T	C	0.075	-0.1102	0.0034	226.15	645784	--	chrom19_3	19:11189764:T:C	SMARCA4	LD_and_CADD_score	19:11196356:AC:A	1	1	missense_variant	3.737	FALSE
M_HDL_CE	19:11347657:C:T	19	11347657	T	C	0.0742	-0.0865	0.0034	146.32	645792	--	chrom19_3	19:11189764:T:C	SMARCA4	LD_and_CADD_score	19:11196356:AC:A	1	1	missense_variant	3.737	FALSE
M_HDL_FC	19:11347657:C:T	19	11347657	T	C	0.0736	-0.0994	0.0033	197.3	645777	--	chrom19_3	19:11189764:T:C	SMARCA4	LD_and_CADD_score	19:11196356:AC:A	1	1	missense_variant	3.737	FALSE
S_HDL_P	19:11347657:C:T	19	11347657	T	C	0.0788	-0.0785	0.0036	102.43	645779	--	chrom19_3	19:11189764:T:C	SMARCA4	LD_and_CADD_score	19:11196356:AC:A	1	1	missense_variant	3.737	FALSE
S_HDL_PL	19:11347657:C:T	19	11347657	T	C	0.0783	-0.1064	0.0036	187.12	645774	--	chrom19_3	19:11189764:T:C	SMARCA4	LD_and_CADD_score	19:11196356:AC:A	1	1	missense_variant	3.737	FALSE
S_HDL_CE	19:11347657:C:T	19	11347657	T	C	0.0788	-0.065	0.0036	70.57	645752	--	chrom19_3	19:11189764:T:C	SMARCA4	LD_and_CADD_score	19:11196356:AC:A	1	1	missense_variant	3.737	FALSE
HDL_C	19:11347657:C:T	19	11347657	T	C	0.0725	-0.0798	0.0032	134.17	645635	--	chrom19_3	19:11189764:T:C	SMARCA4	LD_and_CADD_score	19:11196356:AC:A	1	1	missense_variant	3.737	FALSE
HDL_PL	19:11347657:C:T	19	11347657	T	C	0.0733	-0.1031	0.0033	214.68	645715	--	chrom19_3	19:11189764:T:C	SMARCA4	LD_and_CADD_score	19:11196356:AC:A	1	1	missense_variant	3.737	FALSE
HDL_CE	19:11347657:C:T	19	11347657	T	C	0.0726	-0.0766	0.0032	122.66	645695	--	chrom19_3	19:11189764:T:C	SMARCA4	LD_and_CADD_score	19:11196356:AC:A	1	1	missense_variant	3.737	FALSE
HDL_FC	19:11347657:C:T	19	11347657	T	C	0.0722	-0.0859	0.0032	157.67	645670	--	chrom19_3	19:11189764:T:C	SMARCA4	LD_and_CADD_score	19:11196356:AC:A	1	1	missense_variant	3.737	FALSE
HDL_L	19:11347657:C:T	19	11347657	T	C	0.0729	-0.0973	0.0033	195.25	645431	--	chrom19_3	19:11189764:T:C	SMARCA4	LD_and_CADD_score	19:11196356:AC:A	1	1	missense_variant	3.737	FALSE
Total_P	19:11347657:C:T	19	11347657	T	C	0.0758	-0.1075	0.0035	211.05	645251	--	chrom19_3	19:11189764:T:C	SMARCA4	LD_and_CADD_score	19:11196356:AC:A	1	1	missense_variant	3.737	FALSE
HDL_P	19:11347657:C:T	19	11347657	T	C	0.0757	-0.1042	0.0034	200.16	645680	--	chrom19_3	19:11189764:T:C	SMARCA4	LD_and_CADD_score	19:11196356:AC:A	1	1	missense_variant	3.737	FALSE
Omega_6_by_Omega_3	19:11347657:C:T	19	11347657	T	C	0.0832	0.0206	0.0033	9.16	656992	++	chrom19_3	19:11189764:T:C	SMARCA4	LD_and_CADD_score	19:11196356:AC:A	1	1	missense_variant	3.737	FALSE
L_HDL_L	19:11347657:C:T	19	11347657	T	C	0.0714	-0.0622	0.0031	87.03	645652	--	chrom19_3	19:11189764:T:C	SMARCA4	LD_and_CADD_score	19:11196356:AC:A	1	1	missense_variant	3.737	FALSE
M_HDL_L	19:11347657:C:T	19	11347657	T	C	0.0746	-0.1049	0.0034	209.65	645650	--	chrom19_3	19:11189764:T:C	SMARCA4	LD_and_CADD_score	19:11196356:AC:A	1	1	missense_variant	3.737	FALSE
M_HDL_C	19:11347657:C:T	19	11347657	T	C	0.074	-0.0898	0.0033	158.51	645772	--	chrom19_3	19:11189764:T:C	SMARCA4	LD_and_CADD_score	19:11196356:AC:A	1	1	missense_variant	3.737	FALSE
S_HDL_L	19:11347657:C:T	19	11347657	T	C	0.0783	-0.0957	0.0036	151.25	645620	--	chrom19_3	19:11189764:T:C	SMARCA4	LD_and_CADD_score	19:11196356:AC:A	1	1	missense_variant	3.737	FALSE
S_HDL_C	19:11347657:C:T	19	11347657	T	C	0.0788	-0.0749	0.0036	92.79	645725	--	chrom19_3	19:11189764:T:C	SMARCA4	LD_and_CADD_score	19:11196356:AC:A	1	1	missense_variant	3.737	FALSE
XXL_VLDL_FC_pct	19:11347657:C:T	19	11347657	T	C	0.076	0.0293	0.0037	14.65	645285	++	chrom19_3	19:11189764:T:C	SMARCA4	LD_and_CADD_score	19:11196356:AC:A	1	1	missense_variant	3.737	FALSE
XXL_VLDL_TG_pct	19:11347657:C:T	19	11347657	T	C	0.0774	-0.039	0.0037	24.89	645493	--	chrom19_3	19:11189764:T:C	SMARCA4	LD_and_CADD_score	19:11196356:AC:A	1	1	missense_variant	3.737	FALSE
XL_HDL_FC_pct	19:11347657:C:T	19	11347657	T	C	0.0714	0.0573	0.0032	70.67	645460	++	chrom19_3	19:11189764:T:C	SMARCA4	LD_and_CADD_score	19:11196356:AC:A	1	1	missense_variant	3.737	FALSE
L_HDL_CE	19:11348521:G:A	19	11348521	A	G	0.0966	-0.0413	0.0025	60.79	645794	+-	chrom19_3	19:11189764:T:C	SMARCA4	LD_and_CADD_score	19:11196356:AC:A	1	1	missense_variant	3.737	FALSE
L_HDL_C	19:11348521:G:A	19	11348521	A	G	0.0966	-0.0421	0.0025	63.42	645762	+-	chrom19_3	19:11189764:T:C	SMARCA4	LD_and_CADD_score	19:11196356:AC:A	1	1	missense_variant	3.737	FALSE
XS_VLDL_PL_pct	19:11348521:G:A	19	11348521	A	G	0.0998	0.042	0.0029	47.23	645596	-+	chrom19_3	19:11189764:T:C	SMARCA4	LD_and_CADD_score	19:11196356:AC:A	1	1	missense_variant	3.737	FALSE
XL_HDL_PL_pct	19:11348521:G:A	19	11348521	A	G	0.0975	-0.0268	0.0026	23.85	645365	+-	chrom19_3	19:11189764:T:C	SMARCA4	LD_and_CADD_score	19:11196356:AC:A	1	1	missense_variant	3.737	FALSE
Phosphoglyc	19:11350488:C:T	19	11350488	T	C	0.0893	-0.1127	0.0033	249.86	657185	--	chrom19_3	19:11189764:T:C	SMARCA4	LD_and_CADD_score	19:11196356:AC:A	1	1	missense_variant	3.737	FALSE
Cholines	19:11350488:C:T	19	11350488	T	C	0.0893	-0.1102	0.0033	241.52	657187	--	chrom19_3	19:11189764:T:C	SMARCA4	LD_and_CADD_score	19:11196356:AC:A	1	1	missense_variant	3.737	FALSE
Phosphatidylc	19:11350488:C:T	19	11350488	T	C	0.0887	-0.1136	0.0033	257.5	657191	--	chrom19_3	19:11189764:T:C	SMARCA4	LD_and_CADD_score	19:11196356:AC:A	1	1	missense_variant	3.737	FALSE
Omega_3	19:11350488:C:T	19	11350488	T	C	0.0889	-0.0584	0.0033	70.94	657170	--	chrom19_3	19:11189764:T:C	SMARCA4	LD_and_CADD_score	19:11196356:AC:A	1	1	missense_variant	3.737	FALSE
MUFA	19:11350488:C:T	19	11350488	T	C	0.0899	-0.0646	0.0034	78.23	657130	--	chrom19_3	19:11189764:T:C	SMARCA4	LD_and_CADD_score	19:11196356:AC:A	1	1	missense_variant	3.737	FALSE
SFA	19:11350488:C:T	19	11350488	T	C	0.09	-0.0784	0.0034	113.66	657151	--	chrom19_3	19:11189764:T:C	SMARCA4	LD_and_CADD_score	19:11196356:AC:A	1	1	missense_variant	3.737	FALSE
XXL_VLDL_P	19:11350488:C:T	19	11350488	T	C	0.0799	-0.0362	0.0035	23.98	645550	--	chrom19_3	19:11189764:T:C	SMARCA4	LD_and_CADD_score	19:11196356:AC:A	1	1	missense_variant	3.737	FALSE
XXL_VLDL_PL	19:11350488:C:T	19	11350488	T	C	0.0798	-0.0337	0.0035	20.95	645551	--	chrom19_3	19:11189764:T:C	SMARCA4	LD_and_CADD_score	19:11196356:AC:A	1	1	missense_variant	3.737	FALSE
XXL_VLDL_CE	19:11350488:C:T	19	11350488	T	C	0.0797	-0.0342	0.0035	21.81	645599	--	chrom19_3	19:11189764:T:C	SMARCA4	LD_and_CADD_score	19:11196356:AC:A	1	1	missense_variant	3.737	FALSE
XXL_VLDL_FC	19:11350488:C:T	19	11350488	T	C	0.0801	-0.0379	0.0035	26.15	645557	--	chrom19_3	19:11189764:T:C	SMARCA4	LD_and_CADD_score	19:11196356:AC:A	1	1	missense_variant	3.737	FALSE
XXL_VLDL_TG	19:11350488:C:T	19	11350488	T	C	0.0806	-0.0424	0.0036	31.83	645545	--	chrom19_3	19:11189764:T:C	SMARCA4	LD_and_CADD_score	19:11196356:AC:A	1	1	missense_variant	3.737	FALSE
XL_VLDL_TG	19:11350488:C:T	19	11350488	T	C	0.0797	-0.0287	0.0035	15.92	645625	--	chrom19_3	19:11189764:T:C	SMARCA4	LD_and_CADD_score	19:11196356:AC:A	1	1	missense_variant	3.737	FALSE
L_VLDL_TG	19:11350488:C:T	19	11350488	T	C	0.0803	-0.0337	0.0035	21.51	645679	--	chrom19_3	19:11189764:T:C	SMARCA4	LD_and_CADD_score	19:11196356:AC:A	1	1	missense_variant	3.737	FALSE
S_VLDL_TG	19:11350488:C:T	19	11350488	T	C	0.0797	-0.0293	0.0035	16.53	645704	--	chrom19_3	19:11189764:T:C	SMARCA4	LD_and_CADD_score	19:11196356:AC:A	1	1	missense_variant	3.737	FALSE
L_HDL_TG	19:11350488:C:T	19	11350488	T	C	0.0792	-0.0808	0.0034	123.14	645684	--	chrom19_3	19:11189764:T:C	SMARCA4	LD_and_CADD_score	19:11196356:AC:A	1	1	missense_variant	3.737	FALSE
M_HDL_TG	19:11350488:C:T	19	11350488	T	C	0.0804	-0.076	0.0036	99.28	645686	--	chrom19_3	19:11189764:T:C	SMARCA4	LD_and_CADD_score	19:11196356:AC:A	1	1	missense_variant	3.737	FALSE
S_HDL_FC	19:11350488:C:T	19	11350488	T	C	0.0825	-0.0889	0.0036	137.21	645769	--	chrom19_3	19:11189764:T:C	SMARCA4	LD_and_CADD_score	19:11196356:AC:A	1	1	missense_variant	3.737	FALSE
S_HDL_TG	19:11350488:C:T	19	11350488	T	C	0.0794	-0.0309	0.0035	18.25	645694	--	chrom19_3	19:11189764:T:C	SMARCA4	LD_and_CADD_score	19:11196356:AC:A	1	1	missense_variant	3.737	FALSE
Total_TG	19:11350488:C:T	19	11350488	T	C	0.0794	-0.0382	0.0035	27.21	645250	--	chrom19_3	19:11189764:T:C	SMARCA4	LD_and_CADD_score	19:11196356:AC:A	1	1	missense_variant	3.737	FALSE
VLDL_TG	19:11350488:C:T	19	11350488	T	C	0.0796	-0.0357	0.0035	24.07	645339	--	chrom19_3	19:11189764:T:C	SMARCA4	LD_and_CADD_score	19:11196356:AC:A	1	1	missense_variant	3.737	FALSE
HDL_TG	19:11350488:C:T	19	11350488	T	C	0.08	-0.0665	0.0036	77.62	645545	--	chrom19_3	19:11189764:T:C	SMARCA4	LD_and_CADD_score	19:11196356:AC:A	1	1	missense_variant	3.737	FALSE
Total_FA	19:11350488:C:T	19	11350488	T	C	0.09	-0.0857	0.0034	138.12	656898	--	chrom19_3	19:11189764:T:C	SMARCA4	LD_and_CADD_score	19:11196356:AC:A	1	1	missense_variant	3.737	FALSE
XXL_VLDL_L	19:11350488:C:T	19	11350488	T	C	0.0801	-0.0389	0.0035	27.23	645244	--	chrom19_3	19:11189764:T:C	SMARCA4	LD_and_CADD_score	19:11196356:AC:A	1	1	missense_variant	3.737	FALSE
XXL_VLDL_C	19:11350488:C:T	19	11350488	T	C	0.0798	-0.0349	0.0035	22.59	645387	--	chrom19_3	19:11189764:T:C	SMARCA4	LD_and_CADD_score	19:11196356:AC:A	1	1	missense_variant	3.737	FALSE
M_LDL_PL_pct	19:11350488:C:T	19	11350488	T	C	0.0822	0.0307	0.0037	16.06	645564	++	chrom19_3	19:11189764:T:C	SMARCA4	LD_and_CADD_score	19:11196356:AC:A	1	1	missense_variant	3.737	FALSE
M_LDL_CE_pct	19:11350488:C:T	19	11350488	T	C	0.0823	-0.0374	0.0036	24.9	645587	--	chrom19_3	19:11189764:T:C	SMARCA4	LD_and_CADD_score	19:11196356:AC:A	1	1	missense_variant	3.737	FALSE
S_LDL_PL_pct	19:11350488:C:T	19	11350488	T	C	0.0819	0.0688	0.0036	79.87	645497	++	chrom19_3	19:11189764:T:C	SMARCA4	LD_and_CADD_score	19:11196356:AC:A	1	1	missense_variant	3.737	FALSE
S_LDL_CE_pct	19:11350488:C:T	19	11350488	T	C	0.0825	-0.0758	0.0036	95.69	645517	--	chrom19_3	19:11189764:T:C	SMARCA4	LD_and_CADD_score	19:11196356:AC:A	1	1	missense_variant	3.737	FALSE
XL_HDL_C_pct	19:11350488:C:T	19	11350488	T	C	0.0797	0.0481	0.0034	43.88	645444	++	chrom19_3	19:11189764:T:C	SMARCA4	LD_and_CADD_score	19:11196356:AC:A	1	1	missense_variant	3.737	FALSE
M_HDL_CE_pct	19:11350488:C:T	19	11350488	T	C	0.0798	0.0237	0.0035	10.92	645554	++	chrom19_3	19:11189764:T:C	SMARCA4	LD_and_CADD_score	19:11196356:AC:A	1	1	missense_variant	3.737	FALSE
S_HDL_CE_pct	19:11350488:C:T	19	11350488	T	C	0.0813	0.0518	0.0036	47.17	645523	++	chrom19_3	19:11189764:T:C	SMARCA4	LD_and_CADD_score	19:11196356:AC:A	1	1	missense_variant	3.737	FALSE
Pyruvate	19:13006687:G:A	19	13006687	A	G	0.3632	0.0157	0.0018	17.48	657120	++	chrom19_3	19:11189764:T:C	SMARCA4	LD_and_CADD_score	19:11196356:AC:A	1	1	missense_variant	3.737	FALSE
Clinical_LDL_C	19:14172728:C:T	19	14172728	T	C	0.4036	-0.0111	0.0017	10.12	645769	--	chrom19_4	19:14172728:C:T	PALM3	physical_distance						FALSE
Sphingomyelins	19:14172728:C:T	19	14172728	T	C	0.4032	-0.0097	0.0016	8.94	657191	--	chrom19_4	19:14172728:C:T	PALM3	physical_distance						FALSE
IDL_CE	19:14172728:C:T	19	14172728	T	C	0.4037	-0.0101	0.0017	8.91	645787	--	chrom19_4	19:14172728:C:T	PALM3	physical_distance						FALSE
IDL_FC	19:14172728:C:T	19	14172728	T	C	0.4037	-0.0104	0.0017	9.42	645772	--	chrom19_4	19:14172728:C:T	PALM3	physical_distance						FALSE
L_LDL_PL	19:14172728:C:T	19	14172728	T	C	0.4036	-0.0107	0.0017	9.48	645786	--	chrom19_4	19:14172728:C:T	PALM3	physical_distance						FALSE
L_LDL_FC	19:14172728:C:T	19	14172728	T	C	0.4036	-0.0123	0.0017	12.4	645771	--	chrom19_4	19:14172728:C:T	PALM3	physical_distance						FALSE
M_LDL_FC	19:14172728:C:T	19	14172728	T	C	0.4036	-0.012	0.0017	11.63	645783	--	chrom19_4	19:14172728:C:T	PALM3	physical_distance						FALSE
S_LDL_FC	19:14172728:C:T	19	14172728	T	C	0.4036	-0.0116	0.0017	10.88	645778	--	chrom19_4	19:14172728:C:T	PALM3	physical_distance						FALSE
LDL_C	19:14172728:C:T	19	14172728	T	C	0.4036	-0.0103	0.0017	8.8	645728	--	chrom19_4	19:14172728:C:T	PALM3	physical_distance						FALSE
LDL_FC	19:14172728:C:T	19	14172728	T	C	0.4036	-0.0123	0.0017	12.27	645753	--	chrom19_4	19:14172728:C:T	PALM3	physical_distance						FALSE
IDL_C	19:14172728:C:T	19	14172728	T	C	0.4037	-0.0103	0.0017	9.2	645761	--	chrom19_4	19:14172728:C:T	PALM3	physical_distance						FALSE
L_LDL_L	19:14172728:C:T	19	14172728	T	C	0.4036	-0.0102	0.0017	8.75	645653	--	chrom19_4	19:14172728:C:T	PALM3	physical_distance						FALSE
L_LDL_C	19:14172728:C:T	19	14172728	T	C	0.4036	-0.0108	0.0017	9.7	645746	--	chrom19_4	19:14172728:C:T	PALM3	physical_distance						FALSE
S_VLDL_FC_pct	19:14172728:C:T	19	14172728	T	C	0.4037	-0.0113	0.0017	10.84	645651	+-	chrom19_4	19:14172728:C:T	PALM3	physical_distance						FALSE
XS_VLDL_C_pct	19:14172728:C:T	19	14172728	T	C	0.4037	-0.0113	0.0017	11.08	645572	--	chrom19_4	19:14172728:C:T	PALM3	physical_distance						FALSE
XS_VLDL_CE_pct	19:14172728:C:T	19	14172728	T	C	0.4038	-0.0109	0.0016	10.59	645579	--	chrom19_4	19:14172728:C:T	PALM3	physical_distance						FALSE
XS_VLDL_TG_pct	19:14172728:C:T	19	14172728	T	C	0.4037	0.0105	0.0017	9.63	645541	++	chrom19_4	19:14172728:C:T	PALM3	physical_distance						FALSE
IDL_C_pct	19:14172728:C:T	19	14172728	T	C	0.4037	-0.0129	0.0017	13.81	645562	--	chrom19_4	19:14172728:C:T	PALM3	physical_distance						FALSE
IDL_TG_pct	19:14172728:C:T	19	14172728	T	C	0.4037	0.0131	0.0017	14.48	645518	++	chrom19_4	19:14172728:C:T	PALM3	physical_distance						FALSE
L_LDL_FC_pct	19:14172728:C:T	19	14172728	T	C	0.4038	-0.0105	0.0016	9.76	645524	--	chrom19_4	19:14172728:C:T	PALM3	physical_distance						FALSE
M_LDL_TG_pct	19:14172728:C:T	19	14172728	T	C	0.4036	0.0123	0.0017	12.33	645470	-+	chrom19_4	19:14172728:C:T	PALM3	physical_distance						FALSE
S_LDL_TG_pct	19:14172728:C:T	19	14172728	T	C	0.4037	0.0111	0.0017	10.34	645462	-+	chrom19_4	19:14172728:C:T	PALM3	physical_distance						FALSE
L_LDL_C_pct	19:14172896:G:C	19	14172896	C	G	0.4349	-0.013	0.0017	13.7	645476	+-	chrom19_4	19:14172728:C:T	PALM3	physical_distance						FALSE
L_LDL_TG_pct	19:14172896:G:C	19	14172896	C	G	0.435	0.0129	0.0017	13.84	645491	-+	chrom19_4	19:14172728:C:T	PALM3	physical_distance						FALSE
S_LDL_C_pct	19:14172896:G:C	19	14172896	C	G	0.4348	-0.0132	0.0017	13.47	645498	--	chrom19_4	19:14172728:C:T	PALM3	physical_distance						FALSE
M_HDL_PL_pct	19:14172896:G:C	19	14172896	C	G	0.4352	0.0113	0.0016	11.6	645550	++	chrom19_4	19:14172728:C:T	PALM3	physical_distance						FALSE
S_HDL_C_pct	19:14172896:G:C	19	14172896	C	G	0.435	-0.0121	0.0017	11.83	645575	+-	chrom19_4	19:14172728:C:T	PALM3	physical_distance						FALSE
S_HDL_CE_pct	19:14172896:G:C	19	14172896	C	G	0.435	-0.0105	0.0017	9.5	645523	+-	chrom19_4	19:14172728:C:T	PALM3	physical_distance						FALSE
S_VLDL_PL_pct	19:14172921:A:T	19	14172921	A	T	0.5816	0.0109	0.0017	10.15	645646	-+	chrom19_4	19:14172728:C:T	PALM3	physical_distance						FALSE
S_VLDL_C_pct	19:14172921:A:T	19	14172921	A	T	0.5816	0.0106	0.0017	9.31	645652	-+	chrom19_4	19:14172728:C:T	PALM3	physical_distance						FALSE
S_VLDL_TG_pct	19:14172921:A:T	19	14172921	A	T	0.5816	-0.0109	0.0017	9.91	645653	+-	chrom19_4	19:14172728:C:T	PALM3	physical_distance						FALSE
IDL_CE_pct	19:14172921:A:T	19	14172921	A	T	0.5817	0.0112	0.0017	10.45	645578	++	chrom19_4	19:14172728:C:T	PALM3	physical_distance						FALSE
S_HDL_PL_pct	19:14172921:A:T	19	14172921	A	T	0.5817	-0.0114	0.0017	10.95	645600	+-	chrom19_4	19:14172728:C:T	PALM3	physical_distance						FALSE
Creatinine	19:14185226:T:C	19	14185226	T	C	0.6113	-0.0106	0.0015	12	642020	+-	chrom19_4	19:14172728:C:T	PALM3	physical_distance						FALSE
L_HDL_FC_pct	19:15793788:G:C	19	15793788	C	G	0.5503	0.0108	0.0016	11.18	645477	++	chrom19_5	19:19379549:C:T	TM6SF2	LD_and_CADD_score	19:19379549:C:T	1	1	missense_variant	24.2	FALSE
M_HDL_P	19:15980424:C:T	19	15980424	T	C	0.336	0.0106	0.0016	10.19	645774	++	chrom19_5	19:19379549:C:T	TM6SF2	LD_and_CADD_score	19:19379549:C:T	1	1	missense_variant	24.2	FALSE
M_HDL_CE	19:15980424:C:T	19	15980424	T	C	0.336	0.0113	0.0016	11.57	645792	++	chrom19_5	19:19379549:C:T	TM6SF2	LD_and_CADD_score	19:19379549:C:T	1	1	missense_variant	24.2	FALSE
M_HDL_C	19:15980424:C:T	19	15980424	T	C	0.336	0.0112	0.0016	11.4	645772	++	chrom19_5	19:19379549:C:T	TM6SF2	LD_and_CADD_score	19:19379549:C:T	1	1	missense_variant	24.2	FALSE
M_VLDL_PL_pct	19:17219105:G:A	19	17219105	A	G	0.2606	-0.0139	0.0019	12.95	645589	--	chrom19_5	19:19379549:C:T	TM6SF2	LD_and_CADD_score	19:19379549:C:T	1	1	missense_variant	24.2	FALSE
M_VLDL_FC_pct	19:17219105:G:A	19	17219105	A	G	0.2606	-0.0133	0.0019	12.03	645638	--	chrom19_5	19:19379549:C:T	TM6SF2	LD_and_CADD_score	19:19379549:C:T	1	1	missense_variant	24.2	FALSE
S_VLDL_C_pct	19:17219105:G:A	19	17219105	A	G	0.2606	-0.0124	0.0019	10.13	645652	--	chrom19_5	19:19379549:C:T	TM6SF2	LD_and_CADD_score	19:19379549:C:T	1	1	missense_variant	24.2	FALSE
S_VLDL_TG_pct	19:17219105:G:A	19	17219105	A	G	0.2606	0.0122	0.0019	9.81	645653	++	chrom19_5	19:19379549:C:T	TM6SF2	LD_and_CADD_score	19:19379549:C:T	1	1	missense_variant	24.2	FALSE
Citrate	19:18124755:A:G	19	18124755	A	G	0.7568	0.015	0.0019	14.33	657204	++	chrom19_5	19:19379549:C:T	TM6SF2	LD_and_CADD_score	19:19379549:C:T	1	1	missense_variant	24.2	FALSE
S_HDL_FC_pct	19:18218444:A:G	19	18218444	A	G	0.5708	0.0148	0.0016	20.93	645474	++	chrom19_5	19:19379549:C:T	TM6SF2	LD_and_CADD_score	19:19379549:C:T	1	1	missense_variant	24.2	FALSE
L_HDL_TG	19:18218820:G:T	19	18218820	T	G	0.2724	-0.0181	0.0018	23.91	645684	--	chrom19_5	19:19379549:C:T	TM6SF2	LD_and_CADD_score	19:19379549:C:T	1	1	missense_variant	24.2	FALSE
Gly	19:18220370:AGAGT:A	19	18220370	A	AGAGT	0.2721	-0.0234	0.0017	42.13	657031	--	chrom19_5	19:19379549:C:T	TM6SF2	LD_and_CADD_score	19:19379549:C:T	1	1	missense_variant	24.2	FALSE
XXL_VLDL_CE_pct	19:18220370:AGAGT:A	19	18220370	A	AGAGT	0.2725	-0.0154	0.0019	14.85	645493	--	chrom19_5	19:19379549:C:T	TM6SF2	LD_and_CADD_score	19:19379549:C:T	1	1	missense_variant	24.2	FALSE
Gln	19:18221964:A:C	19	18221964	A	C	0.7078	-0.0223	0.0019	32.67	657229	--	chrom19_5	19:19379549:C:T	TM6SF2	LD_and_CADD_score	19:19379549:C:T	1	1	missense_variant	24.2	FALSE
XXL_VLDL_C_pct	19:18221964:A:C	19	18221964	A	C	0.7063	0.017	0.0019	18.76	645493	++	chrom19_5	19:19379549:C:T	TM6SF2	LD_and_CADD_score	19:19379549:C:T	1	1	missense_variant	24.2	FALSE
S_VLDL_PL_pct	19:18236947:G:A	19	18236947	A	G	0.2539	0.0131	0.0019	11.45	645646	++	chrom19_5	19:19379549:C:T	TM6SF2	LD_and_CADD_score	19:19379549:C:T	1	1	missense_variant	24.2	FALSE
XS_VLDL_C_pct	19:18236947:G:A	19	18236947	A	G	0.254	0.0144	0.0019	14.19	645572	++	chrom19_5	19:19379549:C:T	TM6SF2	LD_and_CADD_score	19:19379549:C:T	1	1	missense_variant	24.2	FALSE
XS_VLDL_CE_pct	19:18236947:G:A	19	18236947	A	G	0.254	0.0135	0.0018	12.65	645579	++	chrom19_5	19:19379549:C:T	TM6SF2	LD_and_CADD_score	19:19379549:C:T	1	1	missense_variant	24.2	FALSE
XS_VLDL_TG_pct	19:18236947:G:A	19	18236947	A	G	0.254	-0.0155	0.0019	16.17	645541	--	chrom19_5	19:19379549:C:T	TM6SF2	LD_and_CADD_score	19:19379549:C:T	1	1	missense_variant	24.2	FALSE
IDL_C_pct	19:18236947:G:A	19	18236947	A	G	0.2538	0.0178	0.0019	20.43	645562	++	chrom19_5	19:19379549:C:T	TM6SF2	LD_and_CADD_score	19:19379549:C:T	1	1	missense_variant	24.2	FALSE
IDL_TG_pct	19:18236947:G:A	19	18236947	A	G	0.2539	-0.0185	0.0019	22.38	645518	--	chrom19_5	19:19379549:C:T	TM6SF2	LD_and_CADD_score	19:19379549:C:T	1	1	missense_variant	24.2	FALSE
L_LDL_TG_pct	19:18236947:G:A	19	18236947	A	G	0.2537	-0.0197	0.0019	24.75	645491	--	chrom19_5	19:19379549:C:T	TM6SF2	LD_and_CADD_score	19:19379549:C:T	1	1	missense_variant	24.2	FALSE
M_LDL_TG_pct	19:18236947:G:A	19	18236947	A	G	0.2537	-0.0213	0.0019	28.44	645470	--	chrom19_5	19:19379549:C:T	TM6SF2	LD_and_CADD_score	19:19379549:C:T	1	1	missense_variant	24.2	FALSE
His	19:18252292:C:T	19	18252292	T	C	0.2563	0.0276	0.002	44.44	657266	++	chrom19_5	19:19379549:C:T	TM6SF2	LD_and_CADD_score	19:19379549:C:T	1	1	missense_variant	24.2	FALSE
Ile	19:18408519:C:A	19	18408519	A	C	0.629	-0.0134	0.0018	13.34	657226	--	chrom19_5	19:19379549:C:T	TM6SF2	LD_and_CADD_score	19:19379549:C:T	1	1	missense_variant	24.2	FALSE
Leu	19:18408519:C:A	19	18408519	A	C	0.629	-0.0127	0.0017	12.62	657272	--	chrom19_5	19:19379549:C:T	TM6SF2	LD_and_CADD_score	19:19379549:C:T	1	1	missense_variant	24.2	FALSE
Val	19:18408519:C:A	19	18408519	A	C	0.6291	-0.014	0.0017	15.13	657172	--	chrom19_5	19:19379549:C:T	TM6SF2	LD_and_CADD_score	19:19379549:C:T	1	1	missense_variant	24.2	FALSE
Total_BCAA	19:18408519:C:A	19	18408519	A	C	0.629	-0.0142	0.0017	15.54	657080	--	chrom19_5	19:19379549:C:T	TM6SF2	LD_and_CADD_score	19:19379549:C:T	1	1	missense_variant	24.2	FALSE
HDL_C	19:18505741:T:A	19	18505741	A	T	0.1697	-0.0145	0.002	12.16	645635	+-	chrom19_5	19:19379549:C:T	TM6SF2	LD_and_CADD_score	19:19379549:C:T	1	1	missense_variant	24.2	FALSE
HDL_CE	19:18505741:T:A	19	18505741	A	T	0.1697	-0.0146	0.002	12.11	645695	+-	chrom19_5	19:19379549:C:T	TM6SF2	LD_and_CADD_score	19:19379549:C:T	1	1	missense_variant	24.2	FALSE
HDL_FC	19:18505741:T:A	19	18505741	A	T	0.1697	-0.0137	0.002	11.03	645670	+-	chrom19_5	19:19379549:C:T	TM6SF2	LD_and_CADD_score	19:19379549:C:T	1	1	missense_variant	24.2	FALSE
HDL_L	19:18505741:T:A	19	18505741	A	T	0.1697	-0.0125	0.002	9.05	645431	+-	chrom19_5	19:19379549:C:T	TM6SF2	LD_and_CADD_score	19:19379549:C:T	1	1	missense_variant	24.2	FALSE
S_VLDL_FC_pct	19:18597196:G:A	19	18597196	A	G	0.133	0.0168	0.0024	11.34	645651	++	chrom19_5	19:19379549:C:T	TM6SF2	LD_and_CADD_score	19:19379549:C:T	1	1	missense_variant	24.2	FALSE
S_LDL_TG_pct	19:18597196:G:A	19	18597196	A	G	0.133	-0.0157	0.0024	9.82	645462	--	chrom19_5	19:19379549:C:T	TM6SF2	LD_and_CADD_score	19:19379549:C:T	1	1	missense_variant	24.2	FALSE
Albumin	19:18612257:G:A	19	18612257	A	G	0.346	-0.0216	0.0017	34.36	653590	--	chrom19_5	19:19379549:C:T	TM6SF2	LD_and_CADD_score	19:19379549:C:T	1	1	missense_variant	24.2	FALSE
M_HDL_FC_pct	19:18614935:T:C	19	18614935	T	C	0.7963	-0.0133	0.0018	12.5	645590	--	chrom19_5	19:19379549:C:T	TM6SF2	LD_and_CADD_score	19:19379549:C:T	1	1	missense_variant	24.2	FALSE
LDL_size	19:19366632:C:T	19	19366632	T	C	0.0633	-0.0398	0.0035	28.94	645662	+-	chrom19_5	19:19379549:C:T	TM6SF2	LD_and_CADD_score	19:19379549:C:T	1	1	missense_variant	24.2	FALSE
SFA_pct	19:19366632:C:T	19	19366632	T	C	0.0632	0.0217	0.0036	8.65	656988	++	chrom19_5	19:19379549:C:T	TM6SF2	LD_and_CADD_score	19:19379549:C:T	1	1	missense_variant	24.2	FALSE
L_LDL_C_pct	19:19366632:C:T	19	19366632	T	C	0.0633	-0.048	0.0035	42.42	645476	--	chrom19_5	19:19379549:C:T	TM6SF2	LD_and_CADD_score	19:19379549:C:T	1	1	missense_variant	24.2	FALSE
XL_HDL_C_pct	19:19366632:C:T	19	19366632	T	C	0.0633	-0.0277	0.0033	16.32	645444	--	chrom19_5	19:19379549:C:T	TM6SF2	LD_and_CADD_score	19:19379549:C:T	1	1	missense_variant	24.2	FALSE
XS_VLDL_CE	19:19370340:TGACA:T	19	19370340	T	TGACA	0.0707	-0.0754	0.0031	128.97	645761	+-	chrom19_5	19:19379549:C:T	TM6SF2	LD_and_CADD_score	19:19379549:C:T	1	1	missense_variant	24.2	FALSE
XXL_VLDL_PL_pct	19:19370340:TGACA:T	19	19370340	T	TGACA	0.0707	0.0319	0.0034	20.76	645485	++	chrom19_5	19:19379549:C:T	TM6SF2	LD_and_CADD_score	19:19379549:C:T	1	1	missense_variant	24.2	FALSE
L_VLDL_PL_pct	19:19370340:TGACA:T	19	19370340	T	TGACA	0.0708	-0.0206	0.0031	10.18	645297	+-	chrom19_5	19:19379549:C:T	TM6SF2	LD_and_CADD_score	19:19379549:C:T	1	1	missense_variant	24.2	FALSE
Clinical_LDL_C	19:19379549:C:T	19	19379549	T	C	0.0732	-0.097	0.0032	202.71	645769	+-	chrom19_5	19:19379549:C:T	TM6SF2	LD_and_CADD_score	19:19379549:C:T	1	1	missense_variant	24.2	FALSE
VLDL_size	19:19379549:C:T	19	19379549	T	C	0.0731	-0.0909	0.003	205.68	645784	--	chrom19_5	19:19379549:C:T	TM6SF2	LD_and_CADD_score	19:19379549:C:T	1	1	missense_variant	24.2	FALSE
HDL_size	19:19379549:C:T	19	19379549	T	C	0.0731	0.0484	0.0027	69.41	645784	++	chrom19_5	19:19379549:C:T	TM6SF2	LD_and_CADD_score	19:19379549:C:T	1	1	missense_variant	24.2	FALSE
Phosphoglyc	19:19379549:C:T	19	19379549	T	C	0.0732	-0.0922	0.003	206.61	657185	--	chrom19_5	19:19379549:C:T	TM6SF2	LD_and_CADD_score	19:19379549:C:T	1	1	missense_variant	24.2	FALSE
Cholines	19:19379549:C:T	19	19379549	T	C	0.0732	-0.0858	0.003	181.22	657187	--	chrom19_5	19:19379549:C:T	TM6SF2	LD_and_CADD_score	19:19379549:C:T	1	1	missense_variant	24.2	FALSE
Phosphatidylc	19:19379549:C:T	19	19379549	T	C	0.0732	-0.0829	0.003	170.48	657191	--	chrom19_5	19:19379549:C:T	TM6SF2	LD_and_CADD_score	19:19379549:C:T	1	1	missense_variant	24.2	FALSE
ApoB	19:19379549:C:T	19	19379549	T	C	0.0732	-0.1096	0.0032	263.93	645786	+-	chrom19_5	19:19379549:C:T	TM6SF2	LD_and_CADD_score	19:19379549:C:T	1	1	missense_variant	24.2	FALSE
Unsaturation	19:19379549:C:T	19	19379549	T	C	0.0732	-0.0535	0.003	68.6	657198	+-	chrom19_5	19:19379549:C:T	TM6SF2	LD_and_CADD_score	19:19379549:C:T	1	1	missense_variant	24.2	FALSE
Omega_3	19:19379549:C:T	19	19379549	T	C	0.0732	-0.1591	0.003	628.8	657170	--	chrom19_5	19:19379549:C:T	TM6SF2	LD_and_CADD_score	19:19379549:C:T	1	1	missense_variant	24.2	FALSE
Omega_6	19:19379549:C:T	19	19379549	T	C	0.0732	-0.1196	0.0031	324.19	657165	--	chrom19_5	19:19379549:C:T	TM6SF2	LD_and_CADD_score	19:19379549:C:T	1	1	missense_variant	24.2	FALSE
MUFA	19:19379549:C:T	19	19379549	T	C	0.0732	-0.1112	0.0031	278.59	657130	--	chrom19_5	19:19379549:C:T	TM6SF2	LD_and_CADD_score	19:19379549:C:T	1	1	missense_variant	24.2	FALSE
SFA	19:19379549:C:T	19	19379549	T	C	0.0732	-0.1109	0.0031	273.4	657151	--	chrom19_5	19:19379549:C:T	TM6SF2	LD_and_CADD_score	19:19379549:C:T	1	1	missense_variant	24.2	FALSE
LA	19:19379549:C:T	19	19379549	T	C	0.0732	-0.1017	0.0031	229.61	657178	--	chrom19_5	19:19379549:C:T	TM6SF2	LD_and_CADD_score	19:19379549:C:T	1	1	missense_variant	24.2	FALSE
DHA	19:19379549:C:T	19	19379549	T	C	0.0732	-0.1148	0.003	319.58	657103	--	chrom19_5	19:19379549:C:T	TM6SF2	LD_and_CADD_score	19:19379549:C:T	1	1	missense_variant	24.2	FALSE
Ala	19:19379549:C:T	19	19379549	T	C	0.0732	-0.0442	0.0032	41.38	657135	--	chrom19_5	19:19379549:C:T	TM6SF2	LD_and_CADD_score	19:19379549:C:T	1	1	missense_variant	24.2	FALSE
GlycA	19:19379549:C:T	19	19379549	T	C	0.0732	-0.0549	0.0031	67.77	657263	--	chrom19_5	19:19379549:C:T	TM6SF2	LD_and_CADD_score	19:19379549:C:T	1	1	missense_variant	24.2	FALSE
XXL_VLDL_P	19:19379549:C:T	19	19379549	T	C	0.0731	-0.0776	0.0031	137.38	645550	--	chrom19_5	19:19379549:C:T	TM6SF2	LD_and_CADD_score	19:19379549:C:T	1	1	missense_variant	24.2	FALSE
XXL_VLDL_PL	19:19379549:C:T	19	19379549	T	C	0.0731	-0.0709	0.0031	115.83	645551	--	chrom19_5	19:19379549:C:T	TM6SF2	LD_and_CADD_score	19:19379549:C:T	1	1	missense_variant	24.2	FALSE
XXL_VLDL_CE	19:19379549:C:T	19	19379549	T	C	0.0731	-0.0913	0.0031	191.92	645599	--	chrom19_5	19:19379549:C:T	TM6SF2	LD_and_CADD_score	19:19379549:C:T	1	1	missense_variant	24.2	FALSE
XXL_VLDL_FC	19:19379549:C:T	19	19379549	T	C	0.0731	-0.0745	0.0031	126.23	645557	--	chrom19_5	19:19379549:C:T	TM6SF2	LD_and_CADD_score	19:19379549:C:T	1	1	missense_variant	24.2	FALSE
XXL_VLDL_TG	19:19379549:C:T	19	19379549	T	C	0.0732	-0.0761	0.0031	129.42	645545	--	chrom19_5	19:19379549:C:T	TM6SF2	LD_and_CADD_score	19:19379549:C:T	1	1	missense_variant	24.2	FALSE
XL_VLDL_P	19:19379549:C:T	19	19379549	T	C	0.0731	-0.0985	0.003	229.44	645591	--	chrom19_5	19:19379549:C:T	TM6SF2	LD_and_CADD_score	19:19379549:C:T	1	1	missense_variant	24.2	FALSE
XL_VLDL_PL	19:19379549:C:T	19	19379549	T	C	0.0732	-0.1002	0.0031	235.76	645609	--	chrom19_5	19:19379549:C:T	TM6SF2	LD_and_CADD_score	19:19379549:C:T	1	1	missense_variant	24.2	FALSE
XL_VLDL_CE	19:19379549:C:T	19	19379549	T	C	0.0732	-0.1162	0.0031	311.05	645699	--	chrom19_5	19:19379549:C:T	TM6SF2	LD_and_CADD_score	19:19379549:C:T	1	1	missense_variant	24.2	FALSE
XL_VLDL_FC	19:19379549:C:T	19	19379549	T	C	0.0731	-0.1041	0.0031	252.85	645618	--	chrom19_5	19:19379549:C:T	TM6SF2	LD_and_CADD_score	19:19379549:C:T	1	1	missense_variant	24.2	FALSE
XL_VLDL_TG	19:19379549:C:T	19	19379549	T	C	0.0732	-0.0945	0.003	210.13	645625	--	chrom19_5	19:19379549:C:T	TM6SF2	LD_and_CADD_score	19:19379549:C:T	1	1	missense_variant	24.2	FALSE
L_VLDL_P	19:19379549:C:T	19	19379549	T	C	0.0732	-0.1089	0.0031	278.08	645607	--	chrom19_5	19:19379549:C:T	TM6SF2	LD_and_CADD_score	19:19379549:C:T	1	1	missense_variant	24.2	FALSE
L_VLDL_PL	19:19379549:C:T	19	19379549	T	C	0.0732	-0.105	0.003	260.37	645660	--	chrom19_5	19:19379549:C:T	TM6SF2	LD_and_CADD_score	19:19379549:C:T	1	1	missense_variant	24.2	FALSE
L_VLDL_CE	19:19379549:C:T	19	19379549	T	C	0.0732	-0.1206	0.0031	331.73	645712	--	chrom19_5	19:19379549:C:T	TM6SF2	LD_and_CADD_score	19:19379549:C:T	1	1	missense_variant	24.2	FALSE
L_VLDL_FC	19:19379549:C:T	19	19379549	T	C	0.0732	-0.1103	0.003	287.33	645659	--	chrom19_5	19:19379549:C:T	TM6SF2	LD_and_CADD_score	19:19379549:C:T	1	1	missense_variant	24.2	FALSE
L_VLDL_TG	19:19379549:C:T	19	19379549	T	C	0.0732	-0.1116	0.0031	287.88	645679	--	chrom19_5	19:19379549:C:T	TM6SF2	LD_and_CADD_score	19:19379549:C:T	1	1	missense_variant	24.2	FALSE
M_VLDL_P	19:19379549:C:T	19	19379549	T	C	0.0732	-0.1271	0.0031	358.38	645719	--	chrom19_5	19:19379549:C:T	TM6SF2	LD_and_CADD_score	19:19379549:C:T	1	1	missense_variant	24.2	FALSE
M_VLDL_PL	19:19379549:C:T	19	19379549	T	C	0.0732	-0.1258	0.0031	350.26	645754	--	chrom19_5	19:19379549:C:T	TM6SF2	LD_and_CADD_score	19:19379549:C:T	1	1	missense_variant	24.2	FALSE
M_VLDL_FC	19:19379549:C:T	19	19379549	T	C	0.0732	-0.1225	0.0032	329.75	645756	--	chrom19_5	19:19379549:C:T	TM6SF2	LD_and_CADD_score	19:19379549:C:T	1	1	missense_variant	24.2	FALSE
M_VLDL_TG	19:19379549:C:T	19	19379549	T	C	0.0732	-0.1203	0.0031	332.47	645722	--	chrom19_5	19:19379549:C:T	TM6SF2	LD_and_CADD_score	19:19379549:C:T	1	1	missense_variant	24.2	FALSE
S_VLDL_P	19:19379549:C:T	19	19379549	T	C	0.0732	-0.1056	0.0031	258.07	645713	--	chrom19_5	19:19379549:C:T	TM6SF2	LD_and_CADD_score	19:19379549:C:T	1	1	missense_variant	24.2	FALSE
S_VLDL_PL	19:19379549:C:T	19	19379549	T	C	0.0732	-0.1129	0.0031	286.32	645745	--	chrom19_5	19:19379549:C:T	TM6SF2	LD_and_CADD_score	19:19379549:C:T	1	1	missense_variant	24.2	FALSE
S_VLDL_CE	19:19379549:C:T	19	19379549	T	C	0.0732	-0.09	0.0031	183.24	645755	+-	chrom19_5	19:19379549:C:T	TM6SF2	LD_and_CADD_score	19:19379549:C:T	1	1	missense_variant	24.2	FALSE
S_VLDL_FC	19:19379549:C:T	19	19379549	T	C	0.0732	-0.1081	0.0031	257.93	645761	--	chrom19_5	19:19379549:C:T	TM6SF2	LD_and_CADD_score	19:19379549:C:T	1	1	missense_variant	24.2	FALSE
S_VLDL_TG	19:19379549:C:T	19	19379549	T	C	0.0732	-0.0944	0.0031	207.39	645704	--	chrom19_5	19:19379549:C:T	TM6SF2	LD_and_CADD_score	19:19379549:C:T	1	1	missense_variant	24.2	FALSE
XS_VLDL_P	19:19379549:C:T	19	19379549	T	C	0.0732	-0.0838	0.0031	165.18	645717	+-	chrom19_5	19:19379549:C:T	TM6SF2	LD_and_CADD_score	19:19379549:C:T	1	1	missense_variant	24.2	FALSE
XS_VLDL_PL	19:19379549:C:T	19	19379549	T	C	0.0732	-0.0869	0.003	178.61	645732	+-	chrom19_5	19:19379549:C:T	TM6SF2	LD_and_CADD_score	19:19379549:C:T	1	1	missense_variant	24.2	FALSE
XS_VLDL_FC	19:19379549:C:T	19	19379549	T	C	0.0732	-0.087	0.0031	177.68	645729	+-	chrom19_5	19:19379549:C:T	TM6SF2	LD_and_CADD_score	19:19379549:C:T	1	1	missense_variant	24.2	FALSE
XS_VLDL_TG	19:19379549:C:T	19	19379549	T	C	0.0732	-0.071	0.003	119.6	645694	+-	chrom19_5	19:19379549:C:T	TM6SF2	LD_and_CADD_score	19:19379549:C:T	1	1	missense_variant	24.2	FALSE
IDL_TG	19:19379549:C:T	19	19379549	T	C	0.0732	-0.0732	0.003	129.68	645700	+-	chrom19_5	19:19379549:C:T	TM6SF2	LD_and_CADD_score	19:19379549:C:T	1	1	missense_variant	24.2	FALSE
L_LDL_P	19:19379549:C:T	19	19379549	T	C	0.0732	-0.1104	0.0032	265.97	645759	+-	chrom19_5	19:19379549:C:T	TM6SF2	LD_and_CADD_score	19:19379549:C:T	1	1	missense_variant	24.2	FALSE
L_LDL_PL	19:19379549:C:T	19	19379549	T	C	0.0732	-0.0938	0.0032	190.22	645786	+-	chrom19_5	19:19379549:C:T	TM6SF2	LD_and_CADD_score	19:19379549:C:T	1	1	missense_variant	24.2	FALSE
L_LDL_CE	19:19379549:C:T	19	19379549	T	C	0.0732	-0.1001	0.0032	217.67	645780	--	chrom19_5	19:19379549:C:T	TM6SF2	LD_and_CADD_score	19:19379549:C:T	1	1	missense_variant	24.2	FALSE
L_LDL_TG	19:19379549:C:T	19	19379549	T	C	0.0732	-0.0744	0.003	132.18	645696	+-	chrom19_5	19:19379549:C:T	TM6SF2	LD_and_CADD_score	19:19379549:C:T	1	1	missense_variant	24.2	FALSE
M_LDL_P	19:19379549:C:T	19	19379549	T	C	0.0732	-0.0991	0.0032	213.69	645764	+-	chrom19_5	19:19379549:C:T	TM6SF2	LD_and_CADD_score	19:19379549:C:T	1	1	missense_variant	24.2	FALSE
M_LDL_PL	19:19379549:C:T	19	19379549	T	C	0.0732	-0.1087	0.0032	256.28	645785	--	chrom19_5	19:19379549:C:T	TM6SF2	LD_and_CADD_score	19:19379549:C:T	1	1	missense_variant	24.2	FALSE
M_LDL_CE	19:19379549:C:T	19	19379549	T	C	0.0732	-0.1124	0.0032	275.76	645784	--	chrom19_5	19:19379549:C:T	TM6SF2	LD_and_CADD_score	19:19379549:C:T	1	1	missense_variant	24.2	FALSE
M_LDL_TG	19:19379549:C:T	19	19379549	T	C	0.0732	-0.0779	0.003	143.23	645674	+-	chrom19_5	19:19379549:C:T	TM6SF2	LD_and_CADD_score	19:19379549:C:T	1	1	missense_variant	24.2	FALSE
S_LDL_P	19:19379549:C:T	19	19379549	T	C	0.0732	-0.1028	0.0032	231.87	645747	+-	chrom19_5	19:19379549:C:T	TM6SF2	LD_and_CADD_score	19:19379549:C:T	1	1	missense_variant	24.2	FALSE
S_LDL_CE	19:19379549:C:T	19	19379549	T	C	0.0732	-0.1142	0.0032	284.75	645767	+-	chrom19_5	19:19379549:C:T	TM6SF2	LD_and_CADD_score	19:19379549:C:T	1	1	missense_variant	24.2	FALSE
S_LDL_TG	19:19379549:C:T	19	19379549	T	C	0.0732	-0.0859	0.0031	171.18	645626	--	chrom19_5	19:19379549:C:T	TM6SF2	LD_and_CADD_score	19:19379549:C:T	1	1	missense_variant	24.2	FALSE
XL_HDL_P	19:19379549:C:T	19	19379549	T	C	0.0731	0.0249	0.0028	18.02	645728	++	chrom19_5	19:19379549:C:T	TM6SF2	LD_and_CADD_score	19:19379549:C:T	1	1	missense_variant	24.2	FALSE
XL_HDL_PL	19:19379549:C:T	19	19379549	T	C	0.0731	0.0421	0.0028	50.45	645766	++	chrom19_5	19:19379549:C:T	TM6SF2	LD_and_CADD_score	19:19379549:C:T	1	1	missense_variant	24.2	FALSE
XL_HDL_CE	19:19379549:C:T	19	19379549	T	C	0.0731	0.0353	0.0028	35.85	645752	++	chrom19_5	19:19379549:C:T	TM6SF2	LD_and_CADD_score	19:19379549:C:T	1	1	missense_variant	24.2	FALSE
XL_HDL_FC	19:19379549:C:T	19	19379549	T	C	0.0731	0.0366	0.003	34.59	645731	++	chrom19_5	19:19379549:C:T	TM6SF2	LD_and_CADD_score	19:19379549:C:T	1	1	missense_variant	24.2	FALSE
XL_HDL_TG	19:19379549:C:T	19	19379549	T	C	0.0732	-0.0483	0.0031	54.83	645665	--	chrom19_5	19:19379549:C:T	TM6SF2	LD_and_CADD_score	19:19379549:C:T	1	1	missense_variant	24.2	FALSE
L_HDL_P	19:19379549:C:T	19	19379549	T	C	0.0731	0.0318	0.0027	31.17	645758	++	chrom19_5	19:19379549:C:T	TM6SF2	LD_and_CADD_score	19:19379549:C:T	1	1	missense_variant	24.2	FALSE
L_HDL_PL	19:19379549:C:T	19	19379549	T	C	0.0731	0.0298	0.0027	27.1	645793	++	chrom19_5	19:19379549:C:T	TM6SF2	LD_and_CADD_score	19:19379549:C:T	1	1	missense_variant	24.2	FALSE
L_HDL_CE	19:19379549:C:T	19	19379549	T	C	0.0731	0.0423	0.0027	53.44	645794	++	chrom19_5	19:19379549:C:T	TM6SF2	LD_and_CADD_score	19:19379549:C:T	1	1	missense_variant	24.2	FALSE
L_HDL_FC	19:19379549:C:T	19	19379549	T	C	0.0731	0.0304	0.0027	28.36	645772	++	chrom19_5	19:19379549:C:T	TM6SF2	LD_and_CADD_score	19:19379549:C:T	1	1	missense_variant	24.2	FALSE
M_HDL_TG	19:19379549:C:T	19	19379549	T	C	0.0732	-0.0635	0.0032	89.03	645686	--	chrom19_5	19:19379549:C:T	TM6SF2	LD_and_CADD_score	19:19379549:C:T	1	1	missense_variant	24.2	FALSE
S_HDL_P	19:19379549:C:T	19	19379549	T	C	0.0732	-0.0872	0.0032	159.92	645779	--	chrom19_5	19:19379549:C:T	TM6SF2	LD_and_CADD_score	19:19379549:C:T	1	1	missense_variant	24.2	FALSE
S_HDL_PL	19:19379549:C:T	19	19379549	T	C	0.0732	-0.0872	0.0032	160.8	645774	--	chrom19_5	19:19379549:C:T	TM6SF2	LD_and_CADD_score	19:19379549:C:T	1	1	missense_variant	24.2	FALSE
S_HDL_CE	19:19379549:C:T	19	19379549	T	C	0.0732	-0.0705	0.0032	104.87	645752	--	chrom19_5	19:19379549:C:T	TM6SF2	LD_and_CADD_score	19:19379549:C:T	1	1	missense_variant	24.2	FALSE
S_HDL_FC	19:19379549:C:T	19	19379549	T	C	0.0732	-0.0835	0.0032	153.16	645769	--	chrom19_5	19:19379549:C:T	TM6SF2	LD_and_CADD_score	19:19379549:C:T	1	1	missense_variant	24.2	FALSE
S_HDL_TG	19:19379549:C:T	19	19379549	T	C	0.0731	-0.0703	0.0031	116.2	645694	--	chrom19_5	19:19379549:C:T	TM6SF2	LD_and_CADD_score	19:19379549:C:T	1	1	missense_variant	24.2	FALSE
Total_C	19:19379549:C:T	19	19379549	T	C	0.0732	-0.0969	0.0031	213.04	645268	+-	chrom19_5	19:19379549:C:T	TM6SF2	LD_and_CADD_score	19:19379549:C:T	1	1	missense_variant	24.2	FALSE
non_HDL_C	19:19379549:C:T	19	19379549	T	C	0.0732	-0.1083	0.0032	256.14	645268	+-	chrom19_5	19:19379549:C:T	TM6SF2	LD_and_CADD_score	19:19379549:C:T	1	1	missense_variant	24.2	FALSE
Remnant_C	19:19379549:C:T	19	19379549	T	C	0.0732	-0.111	0.0031	271.59	645266	--	chrom19_5	19:19379549:C:T	TM6SF2	LD_and_CADD_score	19:19379549:C:T	1	1	missense_variant	24.2	FALSE
VLDL_C	19:19379549:C:T	19	19379549	T	C	0.0732	-0.1163	0.0031	301.07	645405	--	chrom19_5	19:19379549:C:T	TM6SF2	LD_and_CADD_score	19:19379549:C:T	1	1	missense_variant	24.2	FALSE
LDL_C	19:19379549:C:T	19	19379549	T	C	0.0732	-0.1019	0.0032	224.54	645728	+-	chrom19_5	19:19379549:C:T	TM6SF2	LD_and_CADD_score	19:19379549:C:T	1	1	missense_variant	24.2	FALSE
Total_TG	19:19379549:C:T	19	19379549	T	C	0.0732	-0.1004	0.0031	232.07	645250	--	chrom19_5	19:19379549:C:T	TM6SF2	LD_and_CADD_score	19:19379549:C:T	1	1	missense_variant	24.2	FALSE
VLDL_TG	19:19379549:C:T	19	19379549	T	C	0.0732	-0.1033	0.0031	247.51	645339	--	chrom19_5	19:19379549:C:T	TM6SF2	LD_and_CADD_score	19:19379549:C:T	1	1	missense_variant	24.2	FALSE
LDL_TG	19:19379549:C:T	19	19379549	T	C	0.0732	-0.0784	0.003	145.43	645532	+-	chrom19_5	19:19379549:C:T	TM6SF2	LD_and_CADD_score	19:19379549:C:T	1	1	missense_variant	24.2	FALSE
HDL_TG	19:19379549:C:T	19	19379549	T	C	0.0732	-0.0586	0.0031	77.29	645545	--	chrom19_5	19:19379549:C:T	TM6SF2	LD_and_CADD_score	19:19379549:C:T	1	1	missense_variant	24.2	FALSE
Total_PL	19:19379549:C:T	19	19379549	T	C	0.0732	-0.1014	0.003	242.19	645346	--	chrom19_5	19:19379549:C:T	TM6SF2	LD_and_CADD_score	19:19379549:C:T	1	1	missense_variant	24.2	FALSE
VLDL_PL	19:19379549:C:T	19	19379549	T	C	0.0732	-0.1156	0.0031	304.25	645412	--	chrom19_5	19:19379549:C:T	TM6SF2	LD_and_CADD_score	19:19379549:C:T	1	1	missense_variant	24.2	FALSE
LDL_PL	19:19379549:C:T	19	19379549	T	C	0.0732	-0.1008	0.0032	219.66	645748	+-	chrom19_5	19:19379549:C:T	TM6SF2	LD_and_CADD_score	19:19379549:C:T	1	1	missense_variant	24.2	FALSE
Total_CE	19:19379549:C:T	19	19379549	T	C	0.0732	-0.094	0.0031	201.44	645404	+-	chrom19_5	19:19379549:C:T	TM6SF2	LD_and_CADD_score	19:19379549:C:T	1	1	missense_variant	24.2	FALSE
VLDL_CE	19:19379549:C:T	19	19379549	T	C	0.0732	-0.1109	0.0031	271.95	645501	--	chrom19_5	19:19379549:C:T	TM6SF2	LD_and_CADD_score	19:19379549:C:T	1	1	missense_variant	24.2	FALSE
LDL_CE	19:19379549:C:T	19	19379549	T	C	0.0732	-0.1075	0.0032	250.27	645744	--	chrom19_5	19:19379549:C:T	TM6SF2	LD_and_CADD_score	19:19379549:C:T	1	1	missense_variant	24.2	FALSE
Total_FC	19:19379549:C:T	19	19379549	T	C	0.0732	-0.1025	0.0031	235.7	645324	+-	chrom19_5	19:19379549:C:T	TM6SF2	LD_and_CADD_score	19:19379549:C:T	1	1	missense_variant	24.2	FALSE
VLDL_FC	19:19379549:C:T	19	19379549	T	C	0.0732	-0.1187	0.0031	317.88	645423	--	chrom19_5	19:19379549:C:T	TM6SF2	LD_and_CADD_score	19:19379549:C:T	1	1	missense_variant	24.2	FALSE
Total_L	19:19379549:C:T	19	19379549	T	C	0.0732	-0.1204	0.0031	321.78	645097	--	chrom19_5	19:19379549:C:T	TM6SF2	LD_and_CADD_score	19:19379549:C:T	1	1	missense_variant	24.2	FALSE
VLDL_L	19:19379549:C:T	19	19379549	T	C	0.0732	-0.1152	0.0031	303.2	645298	--	chrom19_5	19:19379549:C:T	TM6SF2	LD_and_CADD_score	19:19379549:C:T	1	1	missense_variant	24.2	FALSE
LDL_L	19:19379549:C:T	19	19379549	T	C	0.0732	-0.1031	0.0032	230.88	645522	+-	chrom19_5	19:19379549:C:T	TM6SF2	LD_and_CADD_score	19:19379549:C:T	1	1	missense_variant	24.2	FALSE
VLDL_P	19:19379549:C:T	19	19379549	T	C	0.0732	-0.1142	0.0031	295.24	645382	--	chrom19_5	19:19379549:C:T	TM6SF2	LD_and_CADD_score	19:19379549:C:T	1	1	missense_variant	24.2	FALSE
LDL_P	19:19379549:C:T	19	19379549	T	C	0.0732	-0.1089	0.0032	259.68	645720	+-	chrom19_5	19:19379549:C:T	TM6SF2	LD_and_CADD_score	19:19379549:C:T	1	1	missense_variant	24.2	FALSE
TG_by_PG	19:19379549:C:T	19	19379549	T	C	0.0731	-0.0704	0.003	124.53	645189	--	chrom19_5	19:19379549:C:T	TM6SF2	LD_and_CADD_score	19:19379549:C:T	1	1	missense_variant	24.2	FALSE
ApoB_by_ApoA1	19:19379549:C:T	19	19379549	T	C	0.0732	-0.0804	0.0031	148.06	645738	+-	chrom19_5	19:19379549:C:T	TM6SF2	LD_and_CADD_score	19:19379549:C:T	1	1	missense_variant	24.2	FALSE
Total_FA	19:19379549:C:T	19	19379549	T	C	0.0732	-0.1283	0.0031	372.09	656898	--	chrom19_5	19:19379549:C:T	TM6SF2	LD_and_CADD_score	19:19379549:C:T	1	1	missense_variant	24.2	FALSE
PUFA	19:19379549:C:T	19	19379549	T	C	0.0732	-0.1407	0.0031	463.17	657028	--	chrom19_5	19:19379549:C:T	TM6SF2	LD_and_CADD_score	19:19379549:C:T	1	1	missense_variant	24.2	FALSE
Omega_3_pct	19:19379549:C:T	19	19379549	T	C	0.0732	-0.1239	0.003	369.74	656957	--	chrom19_5	19:19379549:C:T	TM6SF2	LD_and_CADD_score	19:19379549:C:T	1	1	missense_variant	24.2	FALSE
Omega_6_pct	19:19379549:C:T	19	19379549	T	C	0.0732	0.0743	0.0031	125.18	657012	++	chrom19_5	19:19379549:C:T	TM6SF2	LD_and_CADD_score	19:19379549:C:T	1	1	missense_variant	24.2	FALSE
PUFA_pct	19:19379549:C:T	19	19379549	T	C	0.0732	0.026	0.0031	15.84	657006	++	chrom19_5	19:19379549:C:T	TM6SF2	LD_and_CADD_score	19:19379549:C:T	1	1	missense_variant	24.2	FALSE
MUFA_pct	19:19379549:C:T	19	19379549	T	C	0.0732	-0.0473	0.003	53.82	657007	--	chrom19_5	19:19379549:C:T	TM6SF2	LD_and_CADD_score	19:19379549:C:T	1	1	missense_variant	24.2	FALSE
LA_pct	19:19379549:C:T	19	19379549	T	C	0.0732	0.0469	0.0032	49.29	657025	++	chrom19_5	19:19379549:C:T	TM6SF2	LD_and_CADD_score	19:19379549:C:T	1	1	missense_variant	24.2	FALSE
PUFA_by_MUFA	19:19379549:C:T	19	19379549	T	C	0.0732	0.0399	0.0031	37.8	657033	++	chrom19_5	19:19379549:C:T	TM6SF2	LD_and_CADD_score	19:19379549:C:T	1	1	missense_variant	24.2	FALSE
Omega_6_by_Omega_3	19:19379549:C:T	19	19379549	T	C	0.0732	0.1352	0.003	440.59	656992	++	chrom19_5	19:19379549:C:T	TM6SF2	LD_and_CADD_score	19:19379549:C:T	1	1	missense_variant	24.2	FALSE
XXL_VLDL_L	19:19379549:C:T	19	19379549	T	C	0.0732	-0.078	0.0031	137.53	645244	--	chrom19_5	19:19379549:C:T	TM6SF2	LD_and_CADD_score	19:19379549:C:T	1	1	missense_variant	24.2	FALSE
XXL_VLDL_C	19:19379549:C:T	19	19379549	T	C	0.0731	-0.0838	0.0031	161.32	645387	--	chrom19_5	19:19379549:C:T	TM6SF2	LD_and_CADD_score	19:19379549:C:T	1	1	missense_variant	24.2	FALSE
XL_VLDL_L	19:19379549:C:T	19	19379549	T	C	0.0732	-0.1008	0.003	239.06	645452	--	chrom19_5	19:19379549:C:T	TM6SF2	LD_and_CADD_score	19:19379549:C:T	1	1	missense_variant	24.2	FALSE
XL_VLDL_C	19:19379549:C:T	19	19379549	T	C	0.0732	-0.1118	0.0031	290.37	645563	--	chrom19_5	19:19379549:C:T	TM6SF2	LD_and_CADD_score	19:19379549:C:T	1	1	missense_variant	24.2	FALSE
L_VLDL_L	19:19379549:C:T	19	19379549	T	C	0.0732	-0.1128	0.0031	296.79	645536	--	chrom19_5	19:19379549:C:T	TM6SF2	LD_and_CADD_score	19:19379549:C:T	1	1	missense_variant	24.2	FALSE
L_VLDL_C	19:19379549:C:T	19	19379549	T	C	0.0732	-0.1165	0.0031	315	645609	--	chrom19_5	19:19379549:C:T	TM6SF2	LD_and_CADD_score	19:19379549:C:T	1	1	missense_variant	24.2	FALSE
M_VLDL_L	19:19379549:C:T	19	19379549	T	C	0.0732	-0.1301	0.0031	378.07	645646	--	chrom19_5	19:19379549:C:T	TM6SF2	LD_and_CADD_score	19:19379549:C:T	1	1	missense_variant	24.2	FALSE
M_VLDL_C	19:19379549:C:T	19	19379549	T	C	0.0732	-0.1047	0.0032	237.34	645736	--	chrom19_5	19:19379549:C:T	TM6SF2	LD_and_CADD_score	19:19379549:C:T	1	1	missense_variant	24.2	FALSE
S_VLDL_L	19:19379549:C:T	19	19379549	T	C	0.0732	-0.1087	0.0031	271.75	645645	--	chrom19_5	19:19379549:C:T	TM6SF2	LD_and_CADD_score	19:19379549:C:T	1	1	missense_variant	24.2	FALSE
S_VLDL_C	19:19379549:C:T	19	19379549	T	C	0.0732	-0.0974	0.0031	212.68	645735	--	chrom19_5	19:19379549:C:T	TM6SF2	LD_and_CADD_score	19:19379549:C:T	1	1	missense_variant	24.2	FALSE
XS_VLDL_L	19:19379549:C:T	19	19379549	T	C	0.0732	-0.0876	0.003	181.27	645634	+-	chrom19_5	19:19379549:C:T	TM6SF2	LD_and_CADD_score	19:19379549:C:T	1	1	missense_variant	24.2	FALSE
XS_VLDL_C	19:19379549:C:T	19	19379549	T	C	0.0732	-0.0789	0.0031	146.4	645703	+-	chrom19_5	19:19379549:C:T	TM6SF2	LD_and_CADD_score	19:19379549:C:T	1	1	missense_variant	24.2	FALSE
L_LDL_L	19:19379549:C:T	19	19379549	T	C	0.0732	-0.0968	0.0032	204.45	645653	+-	chrom19_5	19:19379549:C:T	TM6SF2	LD_and_CADD_score	19:19379549:C:T	1	1	missense_variant	24.2	FALSE
L_LDL_C	19:19379549:C:T	19	19379549	T	C	0.0732	-0.0954	0.0032	197.88	645746	+-	chrom19_5	19:19379549:C:T	TM6SF2	LD_and_CADD_score	19:19379549:C:T	1	1	missense_variant	24.2	FALSE
M_LDL_L	19:19379549:C:T	19	19379549	T	C	0.0732	-0.1088	0.0032	257.98	645653	+-	chrom19_5	19:19379549:C:T	TM6SF2	LD_and_CADD_score	19:19379549:C:T	1	1	missense_variant	24.2	FALSE
M_LDL_C	19:19379549:C:T	19	19379549	T	C	0.0732	-0.108	0.0032	252.89	645766	--	chrom19_5	19:19379549:C:T	TM6SF2	LD_and_CADD_score	19:19379549:C:T	1	1	missense_variant	24.2	FALSE
S_LDL_L	19:19379549:C:T	19	19379549	T	C	0.0732	-0.1077	0.0032	253.11	645592	+-	chrom19_5	19:19379549:C:T	TM6SF2	LD_and_CADD_score	19:19379549:C:T	1	1	missense_variant	24.2	FALSE
S_LDL_C	19:19379549:C:T	19	19379549	T	C	0.0732	-0.1074	0.0032	250.03	645752	+-	chrom19_5	19:19379549:C:T	TM6SF2	LD_and_CADD_score	19:19379549:C:T	1	1	missense_variant	24.2	FALSE
XL_HDL_L	19:19379549:C:T	19	19379549	T	C	0.0731	0.037	0.0028	39.09	645572	++	chrom19_5	19:19379549:C:T	TM6SF2	LD_and_CADD_score	19:19379549:C:T	1	1	missense_variant	24.2	FALSE
XL_HDL_C	19:19379549:C:T	19	19379549	T	C	0.0731	0.0361	0.0028	36.71	645702	++	chrom19_5	19:19379549:C:T	TM6SF2	LD_and_CADD_score	19:19379549:C:T	1	1	missense_variant	24.2	FALSE
L_HDL_L	19:19379549:C:T	19	19379549	T	C	0.0731	0.0335	0.0027	34.31	645652	++	chrom19_5	19:19379549:C:T	TM6SF2	LD_and_CADD_score	19:19379549:C:T	1	1	missense_variant	24.2	FALSE
L_HDL_C	19:19379549:C:T	19	19379549	T	C	0.0731	0.0397	0.0027	47.4	645762	++	chrom19_5	19:19379549:C:T	TM6SF2	LD_and_CADD_score	19:19379549:C:T	1	1	missense_variant	24.2	FALSE
S_HDL_L	19:19379549:C:T	19	19379549	T	C	0.0732	-0.0901	0.0032	170.97	645620	--	chrom19_5	19:19379549:C:T	TM6SF2	LD_and_CADD_score	19:19379549:C:T	1	1	missense_variant	24.2	FALSE
S_HDL_C	19:19379549:C:T	19	19379549	T	C	0.0732	-0.0776	0.0032	126.56	645725	--	chrom19_5	19:19379549:C:T	TM6SF2	LD_and_CADD_score	19:19379549:C:T	1	1	missense_variant	24.2	FALSE
XXL_VLDL_FC_pct	19:19379549:C:T	19	19379549	T	C	0.0732	0.0617	0.0032	79.96	645285	++	chrom19_5	19:19379549:C:T	TM6SF2	LD_and_CADD_score	19:19379549:C:T	1	1	missense_variant	24.2	FALSE
XXL_VLDL_TG_pct	19:19379549:C:T	19	19379549	T	C	0.0732	-0.0333	0.0033	23.39	645493	--	chrom19_5	19:19379549:C:T	TM6SF2	LD_and_CADD_score	19:19379549:C:T	1	1	missense_variant	24.2	FALSE
XL_VLDL_C_pct	19:19379549:C:T	19	19379549	T	C	0.0731	0.0346	0.0031	27.64	645196	++	chrom19_5	19:19379549:C:T	TM6SF2	LD_and_CADD_score	19:19379549:C:T	1	1	missense_variant	24.2	FALSE
XL_VLDL_CE_pct	19:19379549:C:T	19	19379549	T	C	0.0731	0.0351	0.0031	28.41	645224	++	chrom19_5	19:19379549:C:T	TM6SF2	LD_and_CADD_score	19:19379549:C:T	1	1	missense_variant	24.2	FALSE
XL_VLDL_FC_pct	19:19379549:C:T	19	19379549	T	C	0.0732	0.0252	0.0032	14.52	645337	++	chrom19_5	19:19379549:C:T	TM6SF2	LD_and_CADD_score	19:19379549:C:T	1	1	missense_variant	24.2	FALSE
M_VLDL_C_pct	19:19379549:C:T	19	19379549	T	C	0.0732	0.0331	0.0031	26.25	645685	++	chrom19_5	19:19379549:C:T	TM6SF2	LD_and_CADD_score	19:19379549:C:T	1	1	missense_variant	24.2	FALSE
M_VLDL_CE_pct	19:19379549:C:T	19	19379549	T	C	0.0732	0.0392	0.0031	36.61	645687	++	chrom19_5	19:19379549:C:T	TM6SF2	LD_and_CADD_score	19:19379549:C:T	1	1	missense_variant	24.2	FALSE
M_VLDL_TG_pct	19:19379549:C:T	19	19379549	T	C	0.0732	-0.0279	0.0031	18.81	645667	--	chrom19_5	19:19379549:C:T	TM6SF2	LD_and_CADD_score	19:19379549:C:T	1	1	missense_variant	24.2	FALSE
S_VLDL_CE_pct	19:19379549:C:T	19	19379549	T	C	0.0732	0.0314	0.0032	21.75	645641	++	chrom19_5	19:19379549:C:T	TM6SF2	LD_and_CADD_score	19:19379549:C:T	1	1	missense_variant	24.2	FALSE
XS_VLDL_FC_pct	19:19379549:C:T	19	19379549	T	C	0.0732	-0.0319	0.0033	21.77	645551	--	chrom19_5	19:19379549:C:T	TM6SF2	LD_and_CADD_score	19:19379549:C:T	1	1	missense_variant	24.2	FALSE
IDL_PL_pct	19:19379549:C:T	19	19379549	T	C	0.0732	0.0377	0.0033	29.53	645591	++	chrom19_5	19:19379549:C:T	TM6SF2	LD_and_CADD_score	19:19379549:C:T	1	1	missense_variant	24.2	FALSE
IDL_FC_pct	19:19379549:C:T	19	19379549	T	C	0.0732	0.0521	0.0033	56.37	645526	++	chrom19_5	19:19379549:C:T	TM6SF2	LD_and_CADD_score	19:19379549:C:T	1	1	missense_variant	24.2	FALSE
L_LDL_PL_pct	19:19379549:C:T	19	19379549	T	C	0.0732	0.0448	0.0032	43.57	645561	++	chrom19_5	19:19379549:C:T	TM6SF2	LD_and_CADD_score	19:19379549:C:T	1	1	missense_variant	24.2	FALSE
L_LDL_CE_pct	19:19379549:C:T	19	19379549	T	C	0.0732	-0.0912	0.0033	172.17	645497	--	chrom19_5	19:19379549:C:T	TM6SF2	LD_and_CADD_score	19:19379549:C:T	1	1	missense_variant	24.2	FALSE
L_LDL_FC_pct	19:19379549:C:T	19	19379549	T	C	0.0731	0.0388	0.0031	36.21	645524	++	chrom19_5	19:19379549:C:T	TM6SF2	LD_and_CADD_score	19:19379549:C:T	1	1	missense_variant	24.2	FALSE
M_LDL_PL_pct	19:19379549:C:T	19	19379549	T	C	0.0732	0.0272	0.0033	15.96	645564	++	chrom19_5	19:19379549:C:T	TM6SF2	LD_and_CADD_score	19:19379549:C:T	1	1	missense_variant	24.2	FALSE
M_LDL_C_pct	19:19379549:C:T	19	19379549	T	C	0.0732	-0.044	0.0033	40.59	645495	--	chrom19_5	19:19379549:C:T	TM6SF2	LD_and_CADD_score	19:19379549:C:T	1	1	missense_variant	24.2	FALSE
M_LDL_CE_pct	19:19379549:C:T	19	19379549	T	C	0.0732	-0.0868	0.0032	162.17	645587	--	chrom19_5	19:19379549:C:T	TM6SF2	LD_and_CADD_score	19:19379549:C:T	1	1	missense_variant	24.2	FALSE
M_LDL_FC_pct	19:19379549:C:T	19	19379549	T	C	0.0732	0.0561	0.0031	73.17	645550	++	chrom19_5	19:19379549:C:T	TM6SF2	LD_and_CADD_score	19:19379549:C:T	1	1	missense_variant	24.2	FALSE
S_LDL_PL_pct	19:19379549:C:T	19	19379549	T	C	0.0732	0.079	0.0032	132.74	645497	++	chrom19_5	19:19379549:C:T	TM6SF2	LD_and_CADD_score	19:19379549:C:T	1	1	missense_variant	24.2	FALSE
S_LDL_C_pct	19:19379549:C:T	19	19379549	T	C	0.0732	-0.0543	0.0033	61.12	645498	--	chrom19_5	19:19379549:C:T	TM6SF2	LD_and_CADD_score	19:19379549:C:T	1	1	missense_variant	24.2	FALSE
S_LDL_CE_pct	19:19379549:C:T	19	19379549	T	C	0.0732	-0.0944	0.0032	187.19	645517	--	chrom19_5	19:19379549:C:T	TM6SF2	LD_and_CADD_score	19:19379549:C:T	1	1	missense_variant	24.2	FALSE
S_LDL_FC_pct	19:19379549:C:T	19	19379549	T	C	0.0732	0.0444	0.0032	43.69	645417	++	chrom19_5	19:19379549:C:T	TM6SF2	LD_and_CADD_score	19:19379549:C:T	1	1	missense_variant	24.2	FALSE
XL_HDL_PL_pct	19:19379549:C:T	19	19379549	T	C	0.0732	0.055	0.0029	80.55	645365	++	chrom19_5	19:19379549:C:T	TM6SF2	LD_and_CADD_score	19:19379549:C:T	1	1	missense_variant	24.2	FALSE
XL_HDL_FC_pct	19:19379549:C:T	19	19379549	T	C	0.0731	-0.0289	0.0028	24.57	645460	--	chrom19_5	19:19379549:C:T	TM6SF2	LD_and_CADD_score	19:19379549:C:T	1	1	missense_variant	24.2	FALSE
XL_HDL_TG_pct	19:19379549:C:T	19	19379549	T	C	0.0731	-0.0629	0.003	97.74	645406	--	chrom19_5	19:19379549:C:T	TM6SF2	LD_and_CADD_score	19:19379549:C:T	1	1	missense_variant	24.2	FALSE
L_HDL_PL_pct	19:19379549:C:T	19	19379549	T	C	0.0732	-0.0419	0.0031	40.65	645471	--	chrom19_5	19:19379549:C:T	TM6SF2	LD_and_CADD_score	19:19379549:C:T	1	1	missense_variant	24.2	FALSE
L_HDL_C_pct	19:19379549:C:T	19	19379549	T	C	0.0731	0.0515	0.003	65.61	645433	++	chrom19_5	19:19379549:C:T	TM6SF2	LD_and_CADD_score	19:19379549:C:T	1	1	missense_variant	24.2	FALSE
L_HDL_CE_pct	19:19379549:C:T	19	19379549	T	C	0.0732	0.0572	0.003	78.26	645425	++	chrom19_5	19:19379549:C:T	TM6SF2	LD_and_CADD_score	19:19379549:C:T	1	1	missense_variant	24.2	FALSE
L_HDL_TG_pct	19:19379549:C:T	19	19379549	T	C	0.0731	-0.044	0.003	48.22	645468	--	chrom19_5	19:19379549:C:T	TM6SF2	LD_and_CADD_score	19:19379549:C:T	1	1	missense_variant	24.2	FALSE
M_HDL_PL_pct	19:19379549:C:T	19	19379549	T	C	0.0731	-0.0619	0.003	91.7	645550	--	chrom19_5	19:19379549:C:T	TM6SF2	LD_and_CADD_score	19:19379549:C:T	1	1	missense_variant	24.2	FALSE
M_HDL_C_pct	19:19379549:C:T	19	19379549	T	C	0.0731	0.0564	0.003	76.95	645558	++	chrom19_5	19:19379549:C:T	TM6SF2	LD_and_CADD_score	19:19379549:C:T	1	1	missense_variant	24.2	FALSE
M_HDL_CE_pct	19:19379549:C:T	19	19379549	T	C	0.0732	0.0678	0.0031	106.56	645554	++	chrom19_5	19:19379549:C:T	TM6SF2	LD_and_CADD_score	19:19379549:C:T	1	1	missense_variant	24.2	FALSE
M_HDL_TG_pct	19:19379549:C:T	19	19379549	T	C	0.0731	-0.0496	0.003	59.47	645568	--	chrom19_5	19:19379549:C:T	TM6SF2	LD_and_CADD_score	19:19379549:C:T	1	1	missense_variant	24.2	FALSE
S_HDL_C_pct	19:19379549:C:T	19	19379549	T	C	0.0732	0.0298	0.0032	19.69	645575	++	chrom19_5	19:19379549:C:T	TM6SF2	LD_and_CADD_score	19:19379549:C:T	1	1	missense_variant	24.2	FALSE
S_HDL_TG_pct	19:19379549:C:T	19	19379549	T	C	0.0731	-0.041	0.003	41.92	645568	--	chrom19_5	19:19379549:C:T	TM6SF2	LD_and_CADD_score	19:19379549:C:T	1	1	missense_variant	24.2	FALSE
Tyr	19:19388500:A:T	19	19388500	A	T	0.9236	-0.0301	0.0032	20.48	657217	--	chrom19_5	19:19379549:C:T	TM6SF2	LD_and_CADD_score	19:19379549:C:T	1	1	missense_variant	24.2	FALSE
M_HDL_PL	19:19388500:A:T	19	19388500	A	T	0.924	0.0335	0.003	29.11	645784	++	chrom19_5	19:19379549:C:T	TM6SF2	LD_and_CADD_score	19:19379549:C:T	1	1	missense_variant	24.2	FALSE
M_HDL_FC	19:19388500:A:T	19	19388500	A	T	0.924	0.0225	0.0028	14.61	645777	++	chrom19_5	19:19379549:C:T	TM6SF2	LD_and_CADD_score	19:19379549:C:T	1	1	missense_variant	24.2	FALSE
Total_P	19:19388500:A:T	19	19388500	A	T	0.924	0.0588	0.003	85.8	645251	++	chrom19_5	19:19379549:C:T	TM6SF2	LD_and_CADD_score	19:19379549:C:T	1	1	missense_variant	24.2	FALSE
HDL_P	19:19388500:A:T	19	19388500	A	T	0.924	0.0435	0.003	47.88	645680	++	chrom19_5	19:19379549:C:T	TM6SF2	LD_and_CADD_score	19:19379549:C:T	1	1	missense_variant	24.2	FALSE
M_HDL_L	19:19388500:A:T	19	19388500	A	T	0.924	0.0238	0.0029	15.44	645650	++	chrom19_5	19:19379549:C:T	TM6SF2	LD_and_CADD_score	19:19379549:C:T	1	1	missense_variant	24.2	FALSE
IDL_CE_pct	19:19388500:A:T	19	19388500	A	T	0.9239	0.0401	0.0031	36.98	645578	++	chrom19_5	19:19379549:C:T	TM6SF2	LD_and_CADD_score	19:19379549:C:T	1	1	missense_variant	24.2	FALSE
DHA_pct	19:19407718:T:C	19	19407718	T	C	0.9229	0.0373	0.0031	33.47	656891	++	chrom19_5	19:19379549:C:T	TM6SF2	LD_and_CADD_score	19:19379549:C:T	1	1	missense_variant	24.2	FALSE
M_VLDL_CE	19:19432290:AG:A	19	19432290	A	AG	0.0681	-0.0863	0.0034	144.58	645775	--	chrom19_5	19:19379549:C:T	TM6SF2	LD_and_CADD_score	19:19379549:C:T	1	1	missense_variant	24.2	FALSE
IDL_P	19:19432290:AG:A	19	19432290	A	AG	0.0681	-0.0915	0.0033	166	645752	--	chrom19_5	19:19379549:C:T	TM6SF2	LD_and_CADD_score	19:19379549:C:T	1	1	missense_variant	24.2	FALSE
IDL_PL	19:19432290:AG:A	19	19432290	A	AG	0.0681	-0.0848	0.0032	151.05	645759	--	chrom19_5	19:19379549:C:T	TM6SF2	LD_and_CADD_score	19:19379549:C:T	1	1	missense_variant	24.2	FALSE
IDL_CE	19:19432290:AG:A	19	19432290	A	AG	0.0681	-0.088	0.0033	157.82	645787	--	chrom19_5	19:19379549:C:T	TM6SF2	LD_and_CADD_score	19:19379549:C:T	1	1	missense_variant	24.2	FALSE
IDL_FC	19:19432290:AG:A	19	19432290	A	AG	0.0681	-0.0707	0.0033	103.05	645772	--	chrom19_5	19:19379549:C:T	TM6SF2	LD_and_CADD_score	19:19379549:C:T	1	1	missense_variant	24.2	FALSE
L_LDL_FC	19:19432290:AG:A	19	19432290	A	AG	0.0681	-0.0849	0.0033	141.61	645771	--	chrom19_5	19:19379549:C:T	TM6SF2	LD_and_CADD_score	19:19379549:C:T	1	1	missense_variant	24.2	FALSE
M_LDL_FC	19:19432290:AG:A	19	19432290	A	AG	0.0681	-0.0913	0.0034	159.91	645783	--	chrom19_5	19:19379549:C:T	TM6SF2	LD_and_CADD_score	19:19379549:C:T	1	1	missense_variant	24.2	FALSE
S_LDL_PL	19:19432290:AG:A	19	19432290	A	AG	0.0681	-0.1032	0.0033	210.04	645762	--	chrom19_5	19:19379549:C:T	TM6SF2	LD_and_CADD_score	19:19379549:C:T	1	1	missense_variant	24.2	FALSE
S_LDL_FC	19:19432290:AG:A	19	19432290	A	AG	0.0681	-0.0842	0.0034	136.17	645778	--	chrom19_5	19:19379549:C:T	TM6SF2	LD_and_CADD_score	19:19379549:C:T	1	1	missense_variant	24.2	FALSE
LDL_FC	19:19432290:AG:A	19	19432290	A	AG	0.0681	-0.0877	0.0034	149.47	645753	--	chrom19_5	19:19379549:C:T	TM6SF2	LD_and_CADD_score	19:19379549:C:T	1	1	missense_variant	24.2	FALSE
IDL_L	19:19432290:AG:A	19	19432290	A	AG	0.0681	-0.088	0.0033	160.46	645652	--	chrom19_5	19:19379549:C:T	TM6SF2	LD_and_CADD_score	19:19379549:C:T	1	1	missense_variant	24.2	FALSE
IDL_C	19:19432290:AG:A	19	19432290	A	AG	0.0681	-0.0841	0.0033	144.66	645761	--	chrom19_5	19:19379549:C:T	TM6SF2	LD_and_CADD_score	19:19379549:C:T	1	1	missense_variant	24.2	FALSE
XL_VLDL_PL_pct	19:19432290:AG:A	19	19432290	A	AG	0.0681	-0.0339	0.0034	22.44	645011	+-	chrom19_5	19:19379549:C:T	TM6SF2	LD_and_CADD_score	19:19379549:C:T	1	1	missense_variant	24.2	FALSE
ApoA1	19:19456917:C:T	19	19456917	T	C	0.0908	-0.0195	0.0027	12.55	645788	--	chrom19_5	19:19379549:C:T	TM6SF2	LD_and_CADD_score	19:19379549:C:T	1	1	missense_variant	24.2	FALSE
HDL_PL	19:19456917:C:T	19	19456917	T	C	0.0907	-0.018	0.0026	11.06	645715	--	chrom19_5	19:19379549:C:T	TM6SF2	LD_and_CADD_score	19:19379549:C:T	1	1	missense_variant	24.2	FALSE
S_HDL_CE_pct	19:19456917:C:T	19	19456917	T	C	0.0912	0.0254	0.0029	17.82	645523	++	chrom19_5	19:19379549:C:T	TM6SF2	LD_and_CADD_score	19:19379549:C:T	1	1	missense_variant	24.2	FALSE
Sphingomyelins	19:19460541:G:C	19	19460541	C	G	0.0681	-0.0687	0.0032	104.18	657191	+-	chrom19_5	19:19379549:C:T	TM6SF2	LD_and_CADD_score	19:19379549:C:T	1	1	missense_variant	24.2	FALSE
XL_VLDL_TG_pct	19:19525792:T:C	19	19525792	T	C	0.6966	0.0152	0.0021	11.99	460228	++	chrom19_5	19:19379549:C:T	TM6SF2	LD_and_CADD_score	19:19379549:C:T	1	1	missense_variant	24.2	FALSE
L_VLDL_C_pct	19:19685470:G:GT	19	19685470	G	GT	0.9148	-0.0277	0.0035	14.29	460059	--	chrom19_5	19:19379549:C:T	TM6SF2	LD_and_CADD_score	19:19379549:C:T	1	1	missense_variant	24.2	FALSE
L_VLDL_CE_pct	19:19685470:G:GT	19	19685470	G	GT	0.9149	-0.0275	0.0035	14.78	460090	--	chrom19_5	19:19379549:C:T	TM6SF2	LD_and_CADD_score	19:19379549:C:T	1	1	missense_variant	24.2	FALSE
L_VLDL_FC_pct	19:19685470:G:GT	19	19685470	G	GT	0.9148	-0.0232	0.0036	9.86	460056	--	chrom19_5	19:19379549:C:T	TM6SF2	LD_and_CADD_score	19:19379549:C:T	1	1	missense_variant	24.2	FALSE
DHA_pct	19:32822348:A:G	19	32822348	A	G	0.721	-0.0137	0.0018	13.08	656891	--	chrom19_6	19:33402419:T:C	CEP89	physical_distance						FALSE
Citrate	19:33395413:G:A	19	33395413	A	G	0.7947	0.0124	0.002	9.06	657204	++	chrom19_6	19:33402419:T:C	CEP89	physical_distance						FALSE
Creatinine	19:33402419:T:C	19	33402419	T	C	0.3304	-0.026	0.0015	64.34	642020	--	chrom19_6	19:33402419:T:C	CEP89	physical_distance						FALSE
XS_VLDL_P	19:33742626:C:T	19	33742626	T	C	0.3415	-0.0108	0.0017	9.67	645717	--	chrom19_6	19:33402419:T:C	CEP89	physical_distance						FALSE
XS_VLDL_PL	19:33742626:C:T	19	33742626	T	C	0.3415	-0.0109	0.0017	9.87	645732	+-	chrom19_6	19:33402419:T:C	CEP89	physical_distance						FALSE
XS_VLDL_L	19:33742626:C:T	19	33742626	T	C	0.3415	-0.0109	0.0017	9.79	645634	--	chrom19_6	19:33402419:T:C	CEP89	physical_distance						FALSE
Omega_3	19:33751639:C:T	19	33751639	T	C	0.3406	-0.0109	0.0017	10.25	657170	+-	chrom19_6	19:33402419:T:C	CEP89	physical_distance						FALSE
XL_HDL_TG	19:33751639:C:T	19	33751639	T	C	0.3414	-0.0121	0.0017	11.71	645665	+-	chrom19_6	19:33402419:T:C	CEP89	physical_distance						FALSE
Total_L	19:33751639:C:T	19	33751639	T	C	0.3413	-0.0121	0.0018	11.27	645097	--	chrom19_6	19:33402419:T:C	CEP89	physical_distance						FALSE
Total_FA	19:33751639:C:T	19	33751639	T	C	0.3405	-0.0141	0.0017	15.04	656898	--	chrom19_6	19:33402419:T:C	CEP89	physical_distance						FALSE
MUFA	19:33753166:T:C	19	33753166	T	C	0.6515	0.0138	0.0017	14.72	657130	-+	chrom19_6	19:33402419:T:C	CEP89	physical_distance						FALSE
SFA	19:33753166:T:C	19	33753166	T	C	0.6515	0.0135	0.0018	13.84	657151	-+	chrom19_6	19:33402419:T:C	CEP89	physical_distance						FALSE
S_HDL_P	19:33786935:A:G	19	33786935	A	G	0.876	0.0173	0.0026	10.49	645779	++	chrom19_6	19:33402419:T:C	CEP89	physical_distance						FALSE
S_HDL_PL	19:33786935:A:G	19	33786935	A	G	0.876	0.0173	0.0026	10.57	645774	++	chrom19_6	19:33402419:T:C	CEP89	physical_distance						FALSE
S_HDL_L	19:33786935:A:G	19	33786935	A	G	0.876	0.0174	0.0026	10.62	645620	++	chrom19_6	19:33402419:T:C	CEP89	physical_distance						FALSE
S_HDL_C	19:33786935:A:G	19	33786935	A	G	0.876	0.0176	0.0026	10.83	645725	++	chrom19_6	19:33402419:T:C	CEP89	physical_distance						FALSE
Cholines	19:33789679:C:T	19	33789679	T	C	0.1241	-0.0211	0.0024	17.67	657187	--	chrom19_6	19:33402419:T:C	CEP89	physical_distance						FALSE
Sphingomyelins	19:33789679:C:T	19	33789679	T	C	0.1241	-0.019	0.0024	14.47	657191	--	chrom19_6	19:33402419:T:C	CEP89	physical_distance						FALSE
IDL_PL	19:33789679:C:T	19	33789679	T	C	0.1244	-0.0155	0.0025	9.34	645759	--	chrom19_6	19:33402419:T:C	CEP89	physical_distance						FALSE
S_HDL_FC	19:33789679:C:T	19	33789679	T	C	0.1244	-0.0202	0.0025	14.71	645769	--	chrom19_6	19:33402419:T:C	CEP89	physical_distance						FALSE
Total_FC	19:33789679:C:T	19	33789679	T	C	0.1244	-0.0171	0.0025	10.89	645324	--	chrom19_6	19:33402419:T:C	CEP89	physical_distance						FALSE
IDL_L	19:33789679:C:T	19	33789679	T	C	0.1244	-0.0159	0.0025	9.74	645652	--	chrom19_6	19:33402419:T:C	CEP89	physical_distance						FALSE
IDL_CE	19:33790194:T:C	19	33790194	T	C	0.8752	0.016	0.0025	9.75	645787	++	chrom19_6	19:33402419:T:C	CEP89	physical_distance						FALSE
L_LDL_CE	19:33790194:T:C	19	33790194	T	C	0.8753	0.0164	0.0026	9.79	645780	++	chrom19_6	19:33402419:T:C	CEP89	physical_distance						FALSE
L_LDL_FC	19:33790194:T:C	19	33790194	T	C	0.8753	0.0157	0.0026	9.16	645771	++	chrom19_6	19:33402419:T:C	CEP89	physical_distance						FALSE
Total_C	19:33790194:T:C	19	33790194	T	C	0.8752	0.0189	0.0025	13.4	645268	++	chrom19_6	19:33402419:T:C	CEP89	physical_distance						FALSE
LDL_C	19:33790194:T:C	19	33790194	T	C	0.8753	0.0154	0.0026	8.66	645728	++	chrom19_6	19:33402419:T:C	CEP89	physical_distance						FALSE
Total_CE	19:33790194:T:C	19	33790194	T	C	0.8752	0.0196	0.0025	14.38	645404	++	chrom19_6	19:33402419:T:C	CEP89	physical_distance						FALSE
IDL_C	19:33790194:T:C	19	33790194	T	C	0.8752	0.0157	0.0025	9.44	645761	++	chrom19_6	19:33402419:T:C	CEP89	physical_distance						FALSE
L_LDL_L	19:33790194:T:C	19	33790194	T	C	0.8753	0.016	0.0026	9.48	645653	++	chrom19_6	19:33402419:T:C	CEP89	physical_distance						FALSE
L_LDL_C	19:33790194:T:C	19	33790194	T	C	0.8753	0.0164	0.0026	9.8	645746	++	chrom19_6	19:33402419:T:C	CEP89	physical_distance						FALSE
Phosphoglyc	19:33791529:G:C	19	33791529	C	G	0.1247	-0.0207	0.0024	16.79	657185	--	chrom19_6	19:33402419:T:C	CEP89	physical_distance						FALSE
Phosphatidylc	19:33791529:G:C	19	33791529	C	G	0.1247	-0.021	0.0024	17.68	657191	--	chrom19_6	19:33402419:T:C	CEP89	physical_distance						FALSE
Omega_6	19:33791529:G:C	19	33791529	C	G	0.1246	-0.0194	0.0025	13.93	657165	--	chrom19_6	19:33402419:T:C	CEP89	physical_distance						FALSE
LA	19:33791529:G:C	19	33791529	C	G	0.1246	-0.0178	0.0025	11.54	657178	--	chrom19_6	19:33402419:T:C	CEP89	physical_distance						FALSE
Total_PL	19:33791529:G:C	19	33791529	C	G	0.1249	-0.0201	0.0024	15.61	645346	--	chrom19_6	19:33402419:T:C	CEP89	physical_distance						FALSE
Total_P	19:33791529:G:C	19	33791529	C	G	0.1249	-0.0214	0.0024	17.81	645251	--	chrom19_6	19:33402419:T:C	CEP89	physical_distance						FALSE
PUFA	19:33791529:G:C	19	33791529	C	G	0.1246	-0.0199	0.0025	15.03	657028	--	chrom19_6	19:33402419:T:C	CEP89	physical_distance						FALSE
S_HDL_CE	19:33795241:G:A	19	33795241	A	G	0.1242	-0.0156	0.0026	8.73	645752	--	chrom19_6	19:33402419:T:C	CEP89	physical_distance						FALSE
S_LDL_PL_pct	19:33868013:A:G	19	33868013	A	G	0.4449	-0.0107	0.0017	9.66	645497	--	chrom19_6	19:33402419:T:C	CEP89	physical_distance						FALSE
S_LDL_CE_pct	19:33868013:A:G	19	33868013	A	G	0.445	0.0104	0.0017	9.06	645517	++	chrom19_6	19:33402419:T:C	CEP89	physical_distance						FALSE
M_VLDL_P	19:33887160:A:C	19	33887160	A	C	0.5179	0.0124	0.0017	13.22	645719	++	chrom19_6	19:33402419:T:C	CEP89	physical_distance						FALSE
M_VLDL_PL	19:33887160:A:C	19	33887160	A	C	0.5179	0.0121	0.0017	12.55	645754	-+	chrom19_6	19:33402419:T:C	CEP89	physical_distance						FALSE
M_VLDL_FC	19:33887160:A:C	19	33887160	A	C	0.518	0.0107	0.0017	9.96	645756	-+	chrom19_6	19:33402419:T:C	CEP89	physical_distance						FALSE
S_VLDL_PL	19:33887160:A:C	19	33887160	A	C	0.5179	0.0122	0.0016	13.07	645745	-+	chrom19_6	19:33402419:T:C	CEP89	physical_distance						FALSE
S_VLDL_CE	19:33887160:A:C	19	33887160	A	C	0.5178	0.0121	0.0016	12.91	645755	-+	chrom19_6	19:33402419:T:C	CEP89	physical_distance						FALSE
S_VLDL_FC	19:33887160:A:C	19	33887160	A	C	0.518	0.01	0.0017	8.76	645761	-+	chrom19_6	19:33402419:T:C	CEP89	physical_distance						FALSE
M_LDL_P	19:33887160:A:C	19	33887160	A	C	0.5181	0.01	0.0017	8.71	645764	++	chrom19_6	19:33402419:T:C	CEP89	physical_distance						FALSE
S_LDL_P	19:33887160:A:C	19	33887160	A	C	0.518	0.0103	0.0017	9.18	645747	++	chrom19_6	19:33402419:T:C	CEP89	physical_distance						FALSE
VLDL_C	19:33887160:A:C	19	33887160	A	C	0.5178	0.0126	0.0016	13.63	645405	-+	chrom19_6	19:33402419:T:C	CEP89	physical_distance						FALSE
VLDL_CE	19:33887160:A:C	19	33887160	A	C	0.5179	0.0113	0.0017	10.98	645501	-+	chrom19_6	19:33402419:T:C	CEP89	physical_distance						FALSE
S_VLDL_C	19:33887160:A:C	19	33887160	A	C	0.5179	0.0114	0.0016	11.44	645735	-+	chrom19_6	19:33402419:T:C	CEP89	physical_distance						FALSE
ApoB_by_ApoA1	19:33887405:T:C	19	33887405	T	C	0.3263	0.0151	0.0017	17.6	645738	++	chrom19_6	19:33402419:T:C	CEP89	physical_distance						FALSE
M_LDL_PL_pct	19:33888460:G:A	19	33888460	A	G	0.6336	0.0111	0.0018	9.27	645564	++	chrom19_6	19:33402419:T:C	CEP89	physical_distance						FALSE
Unsaturation	19:33888588:A:G	19	33888588	A	G	0.3592	-0.0143	0.0017	17.2	657198	--	chrom19_6	19:33402419:T:C	CEP89	physical_distance						FALSE
GlycA	19:33889593:A:G	19	33889593	A	G	0.3312	0.0138	0.0018	14.53	657263	++	chrom19_6	19:33402419:T:C	CEP89	physical_distance						FALSE
XL_VLDL_CE	19:33889593:A:G	19	33889593	A	G	0.3266	0.0175	0.0017	23.59	645699	++	chrom19_6	19:33402419:T:C	CEP89	physical_distance						FALSE
L_VLDL_P	19:33889593:A:G	19	33889593	A	G	0.3264	0.0208	0.0017	33.52	645607	++	chrom19_6	19:33402419:T:C	CEP89	physical_distance						FALSE
L_VLDL_PL	19:33889593:A:G	19	33889593	A	G	0.3264	0.0212	0.0017	34.96	645660	++	chrom19_6	19:33402419:T:C	CEP89	physical_distance						FALSE
L_VLDL_CE	19:33889593:A:G	19	33889593	A	G	0.3267	0.0168	0.0017	21.78	645712	++	chrom19_6	19:33402419:T:C	CEP89	physical_distance						FALSE
L_VLDL_FC	19:33889593:A:G	19	33889593	A	G	0.3264	0.0204	0.0017	32.6	645659	++	chrom19_6	19:33402419:T:C	CEP89	physical_distance						FALSE
L_VLDL_TG	19:33889593:A:G	19	33889593	A	G	0.3267	0.0204	0.0017	31.89	645679	++	chrom19_6	19:33402419:T:C	CEP89	physical_distance						FALSE
M_VLDL_TG	19:33889593:A:G	19	33889593	A	G	0.3267	0.0193	0.0017	28.37	645722	++	chrom19_6	19:33402419:T:C	CEP89	physical_distance						FALSE
S_VLDL_P	19:33889593:A:G	19	33889593	A	G	0.3266	0.0167	0.0017	21.65	645713	++	chrom19_6	19:33402419:T:C	CEP89	physical_distance						FALSE
XS_VLDL_TG	19:33889593:A:G	19	33889593	A	G	0.3265	0.0176	0.0017	24.38	645694	++	chrom19_6	19:33402419:T:C	CEP89	physical_distance						FALSE
IDL_TG	19:33889593:A:G	19	33889593	A	G	0.3265	0.0146	0.0017	17.37	645700	++	chrom19_6	19:33402419:T:C	CEP89	physical_distance						FALSE
L_LDL_TG	19:33889593:A:G	19	33889593	A	G	0.3266	0.0147	0.0017	17.42	645696	++	chrom19_6	19:33402419:T:C	CEP89	physical_distance						FALSE
M_LDL_TG	19:33889593:A:G	19	33889593	A	G	0.3265	0.0175	0.0017	24.19	645674	++	chrom19_6	19:33402419:T:C	CEP89	physical_distance						FALSE
S_LDL_TG	19:33889593:A:G	19	33889593	A	G	0.3265	0.0196	0.0017	29.47	645626	++	chrom19_6	19:33402419:T:C	CEP89	physical_distance						FALSE
Total_TG	19:33889593:A:G	19	33889593	A	G	0.3263	0.0209	0.0017	33.25	645250	++	chrom19_6	19:33402419:T:C	CEP89	physical_distance						FALSE
VLDL_TG	19:33889593:A:G	19	33889593	A	G	0.3264	0.0211	0.0017	33.99	645339	++	chrom19_6	19:33402419:T:C	CEP89	physical_distance						FALSE
LDL_TG	19:33889593:A:G	19	33889593	A	G	0.3265	0.0163	0.0017	21.18	645532	++	chrom19_6	19:33402419:T:C	CEP89	physical_distance						FALSE
VLDL_PL	19:33889593:A:G	19	33889593	A	G	0.3266	0.0177	0.0017	23.82	645412	++	chrom19_6	19:33402419:T:C	CEP89	physical_distance						FALSE
VLDL_FC	19:33889593:A:G	19	33889593	A	G	0.3267	0.016	0.0017	19.6	645423	++	chrom19_6	19:33402419:T:C	CEP89	physical_distance						FALSE
VLDL_L	19:33889593:A:G	19	33889593	A	G	0.3265	0.019	0.0017	27.61	645298	++	chrom19_6	19:33402419:T:C	CEP89	physical_distance						FALSE
VLDL_P	19:33889593:A:G	19	33889593	A	G	0.3266	0.0153	0.0017	18.01	645382	++	chrom19_6	19:33402419:T:C	CEP89	physical_distance						FALSE
Omega_6_pct	19:33889593:A:G	19	33889593	A	G	0.3306	-0.0181	0.0017	24.77	657012	--	chrom19_6	19:33402419:T:C	CEP89	physical_distance						FALSE
PUFA_pct	19:33889593:A:G	19	33889593	A	G	0.3303	-0.0182	0.0018	24.32	657006	--	chrom19_6	19:33402419:T:C	CEP89	physical_distance						FALSE
SFA_pct	19:33889593:A:G	19	33889593	A	G	0.3315	0.0132	0.0018	12.13	656988	++	chrom19_6	19:33402419:T:C	CEP89	physical_distance						FALSE
PUFA_by_MUFA	19:33889593:A:G	19	33889593	A	G	0.33	-0.0177	0.0017	24.26	657033	--	chrom19_6	19:33402419:T:C	CEP89	physical_distance						FALSE
XL_VLDL_L	19:33889593:A:G	19	33889593	A	G	0.3263	0.0216	0.0017	36.15	645452	++	chrom19_6	19:33402419:T:C	CEP89	physical_distance						FALSE
L_VLDL_L	19:33889593:A:G	19	33889593	A	G	0.3265	0.0204	0.0017	32.28	645536	++	chrom19_6	19:33402419:T:C	CEP89	physical_distance						FALSE
L_VLDL_C	19:33889593:A:G	19	33889593	A	G	0.3265	0.0188	0.0017	27.26	645609	++	chrom19_6	19:33402419:T:C	CEP89	physical_distance						FALSE
M_VLDL_L	19:33889593:A:G	19	33889593	A	G	0.327	0.0153	0.0017	17.71	645646	++	chrom19_6	19:33402419:T:C	CEP89	physical_distance						FALSE
S_VLDL_L	19:33889593:A:G	19	33889593	A	G	0.3267	0.0163	0.0017	20.51	645645	++	chrom19_6	19:33402419:T:C	CEP89	physical_distance						FALSE
M_HDL_CE_pct	19:33889593:A:G	19	33889593	A	G	0.3264	-0.0224	0.0017	38.08	645554	--	chrom19_6	19:33402419:T:C	CEP89	physical_distance						FALSE
VLDL_size	19:33891013:A:T	19	33891013	A	T	0.7151	-0.021	0.0017	33.45	645784	--	chrom19_6	19:33402419:T:C	CEP89	physical_distance						FALSE
LDL_size	19:33891013:A:T	19	33891013	A	T	0.7154	0.0118	0.0019	9.46	645662	++	chrom19_6	19:33402419:T:C	CEP89	physical_distance						FALSE
HDL_size	19:33891013:A:T	19	33891013	A	T	0.7148	0.0167	0.0016	25.23	645784	++	chrom19_6	19:33402419:T:C	CEP89	physical_distance						FALSE
Ala	19:33891013:A:T	19	33891013	A	T	0.7167	-0.0116	0.0019	9.1	657135	--	chrom19_6	19:33402419:T:C	CEP89	physical_distance						FALSE
XXL_VLDL_P	19:33891013:A:T	19	33891013	A	T	0.7151	-0.022	0.0018	33.73	645550	--	chrom19_6	19:33402419:T:C	CEP89	physical_distance						FALSE
XXL_VLDL_PL	19:33891013:A:T	19	33891013	A	T	0.7151	-0.0218	0.0018	33.43	645551	--	chrom19_6	19:33402419:T:C	CEP89	physical_distance						FALSE
XXL_VLDL_CE	19:33891013:A:T	19	33891013	A	T	0.7151	-0.0213	0.0018	31.85	645599	--	chrom19_6	19:33402419:T:C	CEP89	physical_distance						FALSE
XXL_VLDL_FC	19:33891013:A:T	19	33891013	A	T	0.7152	-0.0212	0.0018	31.1	645557	--	chrom19_6	19:33402419:T:C	CEP89	physical_distance						FALSE
XXL_VLDL_TG	19:33891013:A:T	19	33891013	A	T	0.7152	-0.0209	0.0018	29.86	645545	--	chrom19_6	19:33402419:T:C	CEP89	physical_distance						FALSE
XL_VLDL_P	19:33891013:A:T	19	33891013	A	T	0.7151	-0.0225	0.0018	36.5	645591	--	chrom19_6	19:33402419:T:C	CEP89	physical_distance						FALSE
XL_VLDL_PL	19:33891013:A:T	19	33891013	A	T	0.7151	-0.0221	0.0018	35.13	645609	--	chrom19_6	19:33402419:T:C	CEP89	physical_distance						FALSE
XL_VLDL_FC	19:33891013:A:T	19	33891013	A	T	0.7151	-0.0214	0.0018	32.7	645618	--	chrom19_6	19:33402419:T:C	CEP89	physical_distance						FALSE
XL_VLDL_TG	19:33891013:A:T	19	33891013	A	T	0.7151	-0.023	0.0018	37.95	645625	--	chrom19_6	19:33402419:T:C	CEP89	physical_distance						FALSE
S_VLDL_TG	19:33891013:A:T	19	33891013	A	T	0.7152	-0.0204	0.0018	29.73	645704	--	chrom19_6	19:33402419:T:C	CEP89	physical_distance						FALSE
XL_HDL_P	19:33891013:A:T	19	33891013	A	T	0.7149	0.0124	0.0016	13.64	645728	++	chrom19_6	19:33402419:T:C	CEP89	physical_distance						FALSE
XL_HDL_PL	19:33891013:A:T	19	33891013	A	T	0.7149	0.0137	0.0016	16.55	645766	++	chrom19_6	19:33402419:T:C	CEP89	physical_distance						FALSE
XL_HDL_CE	19:33891013:A:T	19	33891013	A	T	0.7148	0.0159	0.0016	22.09	645752	++	chrom19_6	19:33402419:T:C	CEP89	physical_distance						FALSE
L_HDL_P	19:33891013:A:T	19	33891013	A	T	0.7147	0.0187	0.0016	32.05	645758	++	chrom19_6	19:33402419:T:C	CEP89	physical_distance						FALSE
L_HDL_PL	19:33891013:A:T	19	33891013	A	T	0.7147	0.0179	0.0016	28.93	645793	++	chrom19_6	19:33402419:T:C	CEP89	physical_distance						FALSE
L_HDL_CE	19:33891013:A:T	19	33891013	A	T	0.7147	0.0202	0.0016	36.47	645794	++	chrom19_6	19:33402419:T:C	CEP89	physical_distance						FALSE
L_HDL_FC	19:33891013:A:T	19	33891013	A	T	0.7147	0.0174	0.0016	27.62	645772	++	chrom19_6	19:33402419:T:C	CEP89	physical_distance						FALSE
M_HDL_TG	19:33891013:A:T	19	33891013	A	T	0.7152	-0.0138	0.0018	13.32	645686	--	chrom19_6	19:33402419:T:C	CEP89	physical_distance						FALSE
S_HDL_TG	19:33891013:A:T	19	33891013	A	T	0.7151	-0.0209	0.0018	31.25	645694	--	chrom19_6	19:33402419:T:C	CEP89	physical_distance						FALSE
HDL_TG	19:33891013:A:T	19	33891013	A	T	0.7152	-0.0145	0.0018	14.89	645545	--	chrom19_6	19:33402419:T:C	CEP89	physical_distance						FALSE
MUFA_pct	19:33891013:A:T	19	33891013	A	T	0.7162	-0.0169	0.0018	20.95	657007	--	chrom19_6	19:33402419:T:C	CEP89	physical_distance						FALSE
XXL_VLDL_L	19:33891013:A:T	19	33891013	A	T	0.7151	-0.0217	0.0018	32.46	645244	--	chrom19_6	19:33402419:T:C	CEP89	physical_distance						FALSE
XXL_VLDL_C	19:33891013:A:T	19	33891013	A	T	0.7151	-0.0212	0.0018	31.61	645387	--	chrom19_6	19:33402419:T:C	CEP89	physical_distance						FALSE
XL_VLDL_C	19:33891013:A:T	19	33891013	A	T	0.7151	-0.0199	0.0018	28.32	645563	--	chrom19_6	19:33402419:T:C	CEP89	physical_distance						FALSE
XL_HDL_L	19:33891013:A:T	19	33891013	A	T	0.7148	0.0137	0.0016	16.43	645572	++	chrom19_6	19:33402419:T:C	CEP89	physical_distance						FALSE
XL_HDL_C	19:33891013:A:T	19	33891013	A	T	0.7149	0.0148	0.0016	18.7	645702	++	chrom19_6	19:33402419:T:C	CEP89	physical_distance						FALSE
L_HDL_L	19:33891013:A:T	19	33891013	A	T	0.7147	0.0185	0.0016	31.24	645652	++	chrom19_6	19:33402419:T:C	CEP89	physical_distance						FALSE
L_HDL_C	19:33891013:A:T	19	33891013	A	T	0.7147	0.0196	0.0016	34.82	645762	++	chrom19_6	19:33402419:T:C	CEP89	physical_distance						FALSE
XL_VLDL_C_pct	19:33891013:A:T	19	33891013	A	T	0.7152	0.0212	0.0018	30.54	645196	++	chrom19_6	19:33402419:T:C	CEP89	physical_distance						FALSE
XL_VLDL_CE_pct	19:33891013:A:T	19	33891013	A	T	0.7152	0.0217	0.0018	31.98	645224	++	chrom19_6	19:33402419:T:C	CEP89	physical_distance						FALSE
L_VLDL_PL_pct	19:33891013:A:T	19	33891013	A	T	0.7152	-0.0174	0.0018	21.49	645297	--	chrom19_6	19:33402419:T:C	CEP89	physical_distance						FALSE
L_VLDL_CE_pct	19:33891013:A:T	19	33891013	A	T	0.7153	0.0174	0.0018	20.93	645442	++	chrom19_6	19:33402419:T:C	CEP89	physical_distance						FALSE
M_VLDL_C_pct	19:33891013:A:T	19	33891013	A	T	0.7152	0.0201	0.0018	28.49	645685	++	chrom19_6	19:33402419:T:C	CEP89	physical_distance						FALSE
M_VLDL_CE_pct	19:33891013:A:T	19	33891013	A	T	0.7151	0.0207	0.0018	30.56	645687	++	chrom19_6	19:33402419:T:C	CEP89	physical_distance						FALSE
M_VLDL_TG_pct	19:33891013:A:T	19	33891013	A	T	0.7152	-0.019	0.0018	25.49	645667	--	chrom19_6	19:33402419:T:C	CEP89	physical_distance						FALSE
S_VLDL_PL_pct	19:33891013:A:T	19	33891013	A	T	0.7152	0.0183	0.0018	23.03	645646	++	chrom19_6	19:33402419:T:C	CEP89	physical_distance						FALSE
S_VLDL_C_pct	19:33891013:A:T	19	33891013	A	T	0.7153	0.0149	0.0019	15.13	645652	++	chrom19_6	19:33402419:T:C	CEP89	physical_distance						FALSE
S_VLDL_FC_pct	19:33891013:A:T	19	33891013	A	T	0.7152	0.0188	0.0018	24.46	645651	++	chrom19_6	19:33402419:T:C	CEP89	physical_distance						FALSE
S_VLDL_TG_pct	19:33891013:A:T	19	33891013	A	T	0.7153	-0.0162	0.0018	17.88	645653	--	chrom19_6	19:33402419:T:C	CEP89	physical_distance						FALSE
XS_VLDL_TG_pct	19:33891013:A:T	19	33891013	A	T	0.7152	-0.0188	0.0018	24.81	645541	--	chrom19_6	19:33402419:T:C	CEP89	physical_distance						FALSE
M_LDL_CE_pct	19:33891013:A:T	19	33891013	A	T	0.7155	-0.0155	0.0019	16.32	645587	--	chrom19_6	19:33402419:T:C	CEP89	physical_distance						FALSE
M_LDL_FC_pct	19:33891013:A:T	19	33891013	A	T	0.7151	0.0226	0.0018	35.78	645550	++	chrom19_6	19:33402419:T:C	CEP89	physical_distance						FALSE
S_LDL_FC_pct	19:33891013:A:T	19	33891013	A	T	0.7152	0.0176	0.0018	20.99	645417	++	chrom19_6	19:33402419:T:C	CEP89	physical_distance						FALSE
S_LDL_TG_pct	19:33891013:A:T	19	33891013	A	T	0.7152	-0.0191	0.0018	24.67	645462	--	chrom19_6	19:33402419:T:C	CEP89	physical_distance						FALSE
XL_HDL_PL_pct	19:33891013:A:T	19	33891013	A	T	0.715	0.0124	0.0017	12.98	645365	++	chrom19_6	19:33402419:T:C	CEP89	physical_distance						FALSE
XL_HDL_FC_pct	19:33891013:A:T	19	33891013	A	T	0.7147	-0.0162	0.0016	22.99	645460	+-	chrom19_6	19:33402419:T:C	CEP89	physical_distance						FALSE
XL_HDL_TG_pct	19:33891013:A:T	19	33891013	A	T	0.715	-0.0194	0.0017	28.52	645406	--	chrom19_6	19:33402419:T:C	CEP89	physical_distance						FALSE
L_HDL_C_pct	19:33891013:A:T	19	33891013	A	T	0.7149	0.0212	0.0017	33.6	645433	++	chrom19_6	19:33402419:T:C	CEP89	physical_distance						FALSE
L_HDL_CE_pct	19:33891013:A:T	19	33891013	A	T	0.715	0.0217	0.0018	34.16	645425	++	chrom19_6	19:33402419:T:C	CEP89	physical_distance						FALSE
L_HDL_TG_pct	19:33891013:A:T	19	33891013	A	T	0.715	-0.0202	0.0017	30.57	645468	--	chrom19_6	19:33402419:T:C	CEP89	physical_distance						FALSE
M_HDL_C_pct	19:33891013:A:T	19	33891013	A	T	0.7151	0.0244	0.0018	43.35	645558	++	chrom19_6	19:33402419:T:C	CEP89	physical_distance						FALSE
M_HDL_FC_pct	19:33891013:A:T	19	33891013	A	T	0.7148	0.0161	0.0016	22.66	645590	++	chrom19_6	19:33402419:T:C	CEP89	physical_distance						FALSE
M_HDL_TG_pct	19:33891013:A:T	19	33891013	A	T	0.7151	-0.0225	0.0018	36.79	645568	--	chrom19_6	19:33402419:T:C	CEP89	physical_distance						FALSE
S_HDL_C_pct	19:33891013:A:T	19	33891013	A	T	0.7153	0.0154	0.0019	15.88	645575	++	chrom19_6	19:33402419:T:C	CEP89	physical_distance						FALSE
S_HDL_CE_pct	19:33891013:A:T	19	33891013	A	T	0.7153	0.0137	0.0018	13.12	645523	++	chrom19_6	19:33402419:T:C	CEP89	physical_distance						FALSE
S_HDL_TG_pct	19:33891013:A:T	19	33891013	A	T	0.7151	-0.0244	0.0017	44.18	645568	--	chrom19_6	19:33402419:T:C	CEP89	physical_distance						FALSE
XS_VLDL_PL_pct	19:33894846:C:T	19	33894846	T	C	0.6543	-0.0166	0.0018	20.54	645596	--	chrom19_6	19:33402419:T:C	CEP89	physical_distance						FALSE
L_LDL_C_pct	19:33894846:C:T	19	33894846	T	C	0.6542	0.0139	0.0018	14.52	645476	++	chrom19_6	19:33402419:T:C	CEP89	physical_distance						FALSE
L_LDL_FC_pct	19:33894846:C:T	19	33894846	T	C	0.6552	0.0215	0.0017	36.71	645524	++	chrom19_6	19:33402419:T:C	CEP89	physical_distance						FALSE
L_LDL_TG_pct	19:33894846:C:T	19	33894846	T	C	0.6545	-0.0158	0.0017	19.14	645491	--	chrom19_6	19:33402419:T:C	CEP89	physical_distance						FALSE
Ile	19:33896432:A:C	19	33896432	A	C	0.349	0.0144	0.0018	15.23	657226	++	chrom19_6	19:33402419:T:C	CEP89	physical_distance						FALSE
Leu	19:33896432:A:C	19	33896432	A	C	0.3489	0.0161	0.0017	19.91	657272	++	chrom19_6	19:33402419:T:C	CEP89	physical_distance						FALSE
Val	19:33896432:A:C	19	33896432	A	C	0.3491	0.0169	0.0017	21.5	657172	++	chrom19_6	19:33402419:T:C	CEP89	physical_distance						FALSE
M_HDL_P	19:33896432:A:C	19	33896432	A	C	0.3444	-0.0166	0.0016	24.09	645774	--	chrom19_6	19:33402419:T:C	CEP89	physical_distance						FALSE
M_HDL_CE	19:33896432:A:C	19	33896432	A	C	0.3444	-0.0194	0.0016	32.72	645792	--	chrom19_6	19:33402419:T:C	CEP89	physical_distance						FALSE
HDL_C	19:33896432:A:C	19	33896432	A	C	0.3437	-0.0198	0.0015	37.12	645635	--	chrom19_6	19:33402419:T:C	CEP89	physical_distance						FALSE
HDL_CE	19:33896432:A:C	19	33896432	A	C	0.3438	-0.0208	0.0016	40.37	645695	--	chrom19_6	19:33402419:T:C	CEP89	physical_distance						FALSE
HDL_P	19:33896432:A:C	19	33896432	A	C	0.3448	-0.0159	0.0017	21.01	645680	--	chrom19_6	19:33402419:T:C	CEP89	physical_distance						FALSE
TG_by_PG	19:33896432:A:C	19	33896432	A	C	0.344	0.0238	0.0016	47.6	645189	++	chrom19_6	19:33402419:T:C	CEP89	physical_distance						FALSE
LA_pct	19:33896432:A:C	19	33896432	A	C	0.3483	-0.0146	0.0017	16.4	657025	--	chrom19_6	19:33402419:T:C	CEP89	physical_distance						FALSE
Total_BCAA	19:33896432:A:C	19	33896432	A	C	0.349	0.0168	0.0017	21.44	657080	++	chrom19_6	19:33402419:T:C	CEP89	physical_distance						FALSE
M_HDL_C	19:33896432:A:C	19	33896432	A	C	0.3443	-0.0188	0.0016	30.87	645772	--	chrom19_6	19:33402419:T:C	CEP89	physical_distance						FALSE
XXL_VLDL_C_pct	19:33896432:A:C	19	33896432	A	C	0.3453	-0.0136	0.0018	13.33	645493	--	chrom19_6	19:33402419:T:C	CEP89	physical_distance						FALSE
XXL_VLDL_FC_pct	19:33896432:A:C	19	33896432	A	C	0.3449	-0.0145	0.0018	15.29	645285	--	chrom19_6	19:33402419:T:C	CEP89	physical_distance						FALSE
XL_VLDL_FC_pct	19:33896432:A:C	19	33896432	A	C	0.3451	-0.015	0.0018	16.79	645337	--	chrom19_6	19:33402419:T:C	CEP89	physical_distance						FALSE
XL_VLDL_TG_pct	19:33896432:A:C	19	33896432	A	C	0.3451	0.0163	0.0018	19.77	645580	++	chrom19_6	19:33402419:T:C	CEP89	physical_distance						FALSE
L_VLDL_C_pct	19:33896432:A:C	19	33896432	A	C	0.3452	-0.0124	0.0018	11.74	645411	--	chrom19_6	19:33402419:T:C	CEP89	physical_distance						FALSE
M_VLDL_FC_pct	19:33896432:A:C	19	33896432	A	C	0.3448	-0.0163	0.0017	20.71	645638	--	chrom19_6	19:33402419:T:C	CEP89	physical_distance						FALSE
L_HDL_PL_pct	19:33896432:A:C	19	33896432	A	C	0.3445	0.016	0.0017	19.93	645471	++	chrom19_6	19:33402419:T:C	CEP89	physical_distance						FALSE
M_HDL_PL_pct	19:33896432:A:C	19	33896432	A	C	0.3443	0.0243	0.0017	47.19	645550	++	chrom19_6	19:33402419:T:C	CEP89	physical_distance						FALSE
Albumin	19:33899065:G:A	19	33899065	A	G	0.6501	-0.0179	0.0017	23.94	653590	--	chrom19_6	19:33402419:T:C	CEP89	physical_distance						FALSE
HDL_FC	19:33900257:C:G	19	33900257	C	G	0.3401	-0.0156	0.0015	23.54	645670	--	chrom19_6	19:33402419:T:C	CEP89	physical_distance						FALSE
M_VLDL_PL_pct	19:33900257:C:G	19	33900257	C	G	0.3413	-0.0135	0.0017	14.16	645589	--	chrom19_6	19:33402419:T:C	CEP89	physical_distance						FALSE
XS_VLDL_C_pct	19:33900257:C:G	19	33900257	C	G	0.3409	-0.019	0.0017	28.26	645572	--	chrom19_6	19:33402419:T:C	CEP89	physical_distance						FALSE
XS_VLDL_CE_pct	19:33900257:C:G	19	33900257	C	G	0.3408	-0.0197	0.0017	30.62	645579	--	chrom19_6	19:33402419:T:C	CEP89	physical_distance						FALSE
IDL_C_pct	19:33900257:C:G	19	33900257	C	G	0.3413	-0.0173	0.0017	22.67	645562	--	chrom19_6	19:33402419:T:C	CEP89	physical_distance						FALSE
IDL_CE_pct	19:33900257:C:G	19	33900257	C	G	0.3415	-0.0143	0.0018	15.53	645578	+-	chrom19_6	19:33402419:T:C	CEP89	physical_distance						FALSE
IDL_FC_pct	19:33900257:C:G	19	33900257	C	G	0.3416	-0.0132	0.0018	12.55	645526	--	chrom19_6	19:33402419:T:C	CEP89	physical_distance						FALSE
IDL_TG_pct	19:33900257:C:G	19	33900257	C	G	0.3412	0.0184	0.0017	26.14	645518	++	chrom19_6	19:33402419:T:C	CEP89	physical_distance						FALSE
M_LDL_TG_pct	19:33900257:C:G	19	33900257	C	G	0.3415	0.0135	0.0017	13.94	645470	++	chrom19_6	19:33402419:T:C	CEP89	physical_distance						FALSE
ApoA1	19:33906123:T:C	19	33906123	T	C	0.3964	-0.0158	0.0016	23.51	645788	--	chrom19_6	19:33402419:T:C	CEP89	physical_distance						FALSE
M_HDL_PL	19:33906123:T:C	19	33906123	T	C	0.3969	-0.013	0.0016	15.34	645784	--	chrom19_6	19:33402419:T:C	CEP89	physical_distance						FALSE
M_HDL_FC	19:33906123:T:C	19	33906123	T	C	0.3963	-0.0152	0.0015	22.28	645777	--	chrom19_6	19:33402419:T:C	CEP89	physical_distance						FALSE
HDL_PL	19:33906123:T:C	19	33906123	T	C	0.3962	-0.0149	0.0015	21.54	645715	--	chrom19_6	19:33402419:T:C	CEP89	physical_distance						FALSE
HDL_L	19:33906123:T:C	19	33906123	T	C	0.396	-0.0161	0.0015	25.73	645431	--	chrom19_6	19:33402419:T:C	CEP89	physical_distance						FALSE
M_HDL_L	19:33906123:T:C	19	33906123	T	C	0.3967	-0.0148	0.0016	20.1	645650	--	chrom19_6	19:33402419:T:C	CEP89	physical_distance						FALSE
Citrate	19:35483458:C:T	19	35483458	T	C	0.3539	0.0123	0.0017	11.85	657204	++	chrom19_7	19:35550878:C:T	HPN/HPN-AS1	physical_distance						FALSE
L_VLDL_TG_pct	19:35490861:C:G	19	35490861	C	G	0.6864	-0.0117	0.0018	9.96	645363	--	chrom19_7	19:35550878:C:T	HPN/HPN-AS1	physical_distance						FALSE
XL_VLDL_PL_pct	19:35492129:C:T	19	35492129	T	C	0.3137	-0.0125	0.0018	11.15	645011	--	chrom19_7	19:35550878:C:T	HPN/HPN-AS1	physical_distance						FALSE
M_LDL_PL_pct	19:35537706:G:A	19	35537706	A	G	0.1534	-0.0177	0.0025	12.08	645564	--	chrom19_7	19:35550878:C:T	HPN/HPN-AS1	physical_distance						FALSE
Clinical_LDL_C	19:35549122:C:T	19	35549122	T	C	0.1562	0.0158	0.0023	10.85	645769	-+	chrom19_7	19:35550878:C:T	HPN/HPN-AS1	physical_distance						FALSE
VLDL_size	19:35549122:C:T	19	35549122	T	C	0.1564	0.0263	0.0022	33.41	645784	++	chrom19_7	19:35550878:C:T	HPN/HPN-AS1	physical_distance						FALSE
ApoB	19:35549122:C:T	19	35549122	T	C	0.1563	0.0198	0.0023	16.92	645786	++	chrom19_7	19:35550878:C:T	HPN/HPN-AS1	physical_distance						FALSE
MUFA	19:35549122:C:T	19	35549122	T	C	0.1559	0.0218	0.0023	20.78	657130	++	chrom19_7	19:35550878:C:T	HPN/HPN-AS1	physical_distance						FALSE
SFA	19:35549122:C:T	19	35549122	T	C	0.1559	0.0169	0.0023	12.59	657151	++	chrom19_7	19:35550878:C:T	HPN/HPN-AS1	physical_distance						FALSE
XXL_VLDL_P	19:35549122:C:T	19	35549122	T	C	0.1564	0.0203	0.0023	18.53	645550	++	chrom19_7	19:35550878:C:T	HPN/HPN-AS1	physical_distance						FALSE
XXL_VLDL_PL	19:35549122:C:T	19	35549122	T	C	0.1564	0.0212	0.0022	20.31	645551	++	chrom19_7	19:35550878:C:T	HPN/HPN-AS1	physical_distance						FALSE
XXL_VLDL_CE	19:35549122:C:T	19	35549122	T	C	0.1564	0.0217	0.0022	21.29	645599	++	chrom19_7	19:35550878:C:T	HPN/HPN-AS1	physical_distance						FALSE
XXL_VLDL_FC	19:35549122:C:T	19	35549122	T	C	0.1564	0.0222	0.0023	22.04	645557	++	chrom19_7	19:35550878:C:T	HPN/HPN-AS1	physical_distance						FALSE
XXL_VLDL_TG	19:35549122:C:T	19	35549122	T	C	0.1563	0.0162	0.0023	11.89	645545	++	chrom19_7	19:35550878:C:T	HPN/HPN-AS1	physical_distance						FALSE
XL_VLDL_P	19:35549122:C:T	19	35549122	T	C	0.1564	0.0255	0.0022	29.85	645591	++	chrom19_7	19:35550878:C:T	HPN/HPN-AS1	physical_distance						FALSE
XL_VLDL_PL	19:35549122:C:T	19	35549122	T	C	0.1564	0.0246	0.0022	27.68	645609	++	chrom19_7	19:35550878:C:T	HPN/HPN-AS1	physical_distance						FALSE
XL_VLDL_CE	19:35549122:C:T	19	35549122	T	C	0.1563	0.0265	0.0022	31.26	645699	++	chrom19_7	19:35550878:C:T	HPN/HPN-AS1	physical_distance						FALSE
XL_VLDL_FC	19:35549122:C:T	19	35549122	T	C	0.1564	0.0252	0.0022	28.91	645618	++	chrom19_7	19:35550878:C:T	HPN/HPN-AS1	physical_distance						FALSE
XL_VLDL_TG	19:35549122:C:T	19	35549122	T	C	0.1564	0.0236	0.0022	25.76	645625	++	chrom19_7	19:35550878:C:T	HPN/HPN-AS1	physical_distance						FALSE
L_VLDL_P	19:35549122:C:T	19	35549122	T	C	0.1564	0.0274	0.0022	34.2	645607	++	chrom19_7	19:35550878:C:T	HPN/HPN-AS1	physical_distance						FALSE
L_VLDL_PL	19:35549122:C:T	19	35549122	T	C	0.1564	0.0267	0.0022	32.74	645660	++	chrom19_7	19:35550878:C:T	HPN/HPN-AS1	physical_distance						FALSE
L_VLDL_CE	19:35549122:C:T	19	35549122	T	C	0.1563	0.0291	0.0023	37.21	645712	++	chrom19_7	19:35550878:C:T	HPN/HPN-AS1	physical_distance						FALSE
L_VLDL_FC	19:35549122:C:T	19	35549122	T	C	0.1564	0.0279	0.0022	35.67	645659	++	chrom19_7	19:35550878:C:T	HPN/HPN-AS1	physical_distance						FALSE
L_VLDL_TG	19:35549122:C:T	19	35549122	T	C	0.1563	0.0255	0.0022	29.27	645679	++	chrom19_7	19:35550878:C:T	HPN/HPN-AS1	physical_distance						FALSE
M_VLDL_P	19:35549122:C:T	19	35549122	T	C	0.1563	0.0279	0.0023	33.17	645719	++	chrom19_7	19:35550878:C:T	HPN/HPN-AS1	physical_distance						FALSE
M_VLDL_PL	19:35549122:C:T	19	35549122	T	C	0.1563	0.0266	0.0023	30.17	645754	++	chrom19_7	19:35550878:C:T	HPN/HPN-AS1	physical_distance						FALSE
M_VLDL_CE	19:35549122:C:T	19	35549122	T	C	0.1563	0.015	0.0023	9.82	645775	-+	chrom19_7	19:35550878:C:T	HPN/HPN-AS1	physical_distance						FALSE
M_VLDL_FC	19:35549122:C:T	19	35549122	T	C	0.1563	0.0251	0.0023	26.79	645756	++	chrom19_7	19:35550878:C:T	HPN/HPN-AS1	physical_distance						FALSE
M_VLDL_TG	19:35549122:C:T	19	35549122	T	C	0.1563	0.029	0.0022	37.3	645722	++	chrom19_7	19:35550878:C:T	HPN/HPN-AS1	physical_distance						FALSE
S_VLDL_P	19:35549122:C:T	19	35549122	T	C	0.1563	0.0306	0.0022	41.65	645713	++	chrom19_7	19:35550878:C:T	HPN/HPN-AS1	physical_distance						FALSE
S_VLDL_PL	19:35549122:C:T	19	35549122	T	C	0.1563	0.0278	0.0023	33.37	645745	++	chrom19_7	19:35550878:C:T	HPN/HPN-AS1	physical_distance						FALSE
S_VLDL_CE	19:35549122:C:T	19	35549122	T	C	0.1563	0.0252	0.0023	27.85	645755	++	chrom19_7	19:35550878:C:T	HPN/HPN-AS1	physical_distance						FALSE
S_VLDL_FC	19:35549122:C:T	19	35549122	T	C	0.1563	0.0245	0.0023	25.74	645761	++	chrom19_7	19:35550878:C:T	HPN/HPN-AS1	physical_distance						FALSE
S_VLDL_TG	19:35549122:C:T	19	35549122	T	C	0.1564	0.0302	0.0022	40.76	645704	++	chrom19_7	19:35550878:C:T	HPN/HPN-AS1	physical_distance						FALSE
XS_VLDL_TG	19:35549122:C:T	19	35549122	T	C	0.1564	0.0222	0.0022	22.84	645694	++	chrom19_7	19:35550878:C:T	HPN/HPN-AS1	physical_distance						FALSE
IDL_TG	19:35549122:C:T	19	35549122	T	C	0.1563	0.0155	0.0022	11.69	645700	++	chrom19_7	19:35550878:C:T	HPN/HPN-AS1	physical_distance						FALSE
L_LDL_P	19:35549122:C:T	19	35549122	T	C	0.1563	0.0188	0.0023	15.33	645759	++	chrom19_7	19:35550878:C:T	HPN/HPN-AS1	physical_distance						FALSE
L_LDL_PL	19:35549122:C:T	19	35549122	T	C	0.1562	0.0155	0.0023	10.55	645786	++	chrom19_7	19:35550878:C:T	HPN/HPN-AS1	physical_distance						FALSE
L_LDL_CE	19:35549122:C:T	19	35549122	T	C	0.1562	0.0184	0.0023	14.66	645780	++	chrom19_7	19:35550878:C:T	HPN/HPN-AS1	physical_distance						FALSE
L_LDL_TG	19:35549122:C:T	19	35549122	T	C	0.1563	0.017	0.0022	13.8	645696	++	chrom19_7	19:35550878:C:T	HPN/HPN-AS1	physical_distance						FALSE
M_LDL_P	19:35549122:C:T	19	35549122	T	C	0.1563	0.0241	0.0023	24.48	645764	++	chrom19_7	19:35550878:C:T	HPN/HPN-AS1	physical_distance						FALSE
M_LDL_PL	19:35549122:C:T	19	35549122	T	C	0.1562	0.0234	0.0023	23.04	645785	++	chrom19_7	19:35550878:C:T	HPN/HPN-AS1	physical_distance						FALSE
M_LDL_CE	19:35549122:C:T	19	35549122	T	C	0.1562	0.0259	0.0023	28.22	645784	++	chrom19_7	19:35550878:C:T	HPN/HPN-AS1	physical_distance						FALSE
M_LDL_TG	19:35549122:C:T	19	35549122	T	C	0.1563	0.024	0.0022	26.36	645674	++	chrom19_7	19:35550878:C:T	HPN/HPN-AS1	physical_distance						FALSE
S_LDL_P	19:35549122:C:T	19	35549122	T	C	0.1563	0.0225	0.0023	21.67	645747	++	chrom19_7	19:35550878:C:T	HPN/HPN-AS1	physical_distance						FALSE
S_LDL_CE	19:35549122:C:T	19	35549122	T	C	0.1563	0.0245	0.0023	25.41	645767	++	chrom19_7	19:35550878:C:T	HPN/HPN-AS1	physical_distance						FALSE
S_LDL_TG	19:35549122:C:T	19	35549122	T	C	0.1564	0.0259	0.0022	30.16	645626	++	chrom19_7	19:35550878:C:T	HPN/HPN-AS1	physical_distance						FALSE
XL_HDL_CE	19:35549122:C:T	19	35549122	T	C	0.1565	-0.0189	0.002	19.83	645752	--	chrom19_7	19:35550878:C:T	HPN/HPN-AS1	physical_distance						FALSE
XL_HDL_FC	19:35549122:C:T	19	35549122	T	C	0.1564	-0.0218	0.0021	23.37	645731	--	chrom19_7	19:35550878:C:T	HPN/HPN-AS1	physical_distance						FALSE
L_HDL_CE	19:35549122:C:T	19	35549122	T	C	0.1565	-0.019	0.002	21.1	645794	--	chrom19_7	19:35550878:C:T	HPN/HPN-AS1	physical_distance						FALSE
S_HDL_TG	19:35549122:C:T	19	35549122	T	C	0.1564	0.0257	0.0022	29.99	645694	++	chrom19_7	19:35550878:C:T	HPN/HPN-AS1	physical_distance						FALSE
non_HDL_C	19:35549122:C:T	19	35549122	T	C	0.1563	0.0185	0.0023	14.84	645268	++	chrom19_7	19:35550878:C:T	HPN/HPN-AS1	physical_distance						FALSE
Remnant_C	19:35549122:C:T	19	35549122	T	C	0.1563	0.0166	0.0023	12.24	645266	++	chrom19_7	19:35550878:C:T	HPN/HPN-AS1	physical_distance						FALSE
VLDL_C	19:35549122:C:T	19	35549122	T	C	0.1563	0.0241	0.0023	25.15	645405	++	chrom19_7	19:35550878:C:T	HPN/HPN-AS1	physical_distance						FALSE
LDL_C	19:35549122:C:T	19	35549122	T	C	0.1562	0.0196	0.0023	16.42	645728	++	chrom19_7	19:35550878:C:T	HPN/HPN-AS1	physical_distance						FALSE
Total_TG	19:35549122:C:T	19	35549122	T	C	0.1564	0.0255	0.0022	29.16	645250	++	chrom19_7	19:35550878:C:T	HPN/HPN-AS1	physical_distance						FALSE
VLDL_TG	19:35549122:C:T	19	35549122	T	C	0.1564	0.0259	0.0022	30.24	645339	++	chrom19_7	19:35550878:C:T	HPN/HPN-AS1	physical_distance						FALSE
LDL_TG	19:35549122:C:T	19	35549122	T	C	0.1563	0.0201	0.0022	18.88	645532	++	chrom19_7	19:35550878:C:T	HPN/HPN-AS1	physical_distance						FALSE
VLDL_PL	19:35549122:C:T	19	35549122	T	C	0.1563	0.0261	0.0023	30.11	645412	++	chrom19_7	19:35550878:C:T	HPN/HPN-AS1	physical_distance						FALSE
LDL_PL	19:35549122:C:T	19	35549122	T	C	0.1562	0.0184	0.0023	14.5	645748	++	chrom19_7	19:35550878:C:T	HPN/HPN-AS1	physical_distance						FALSE
VLDL_CE	19:35549122:C:T	19	35549122	T	C	0.1563	0.022	0.0023	20.89	645501	++	chrom19_7	19:35550878:C:T	HPN/HPN-AS1	physical_distance						FALSE
LDL_CE	19:35549122:C:T	19	35549122	T	C	0.1562	0.0215	0.0023	19.66	645744	++	chrom19_7	19:35550878:C:T	HPN/HPN-AS1	physical_distance						FALSE
Total_FC	19:35549122:C:T	19	35549122	T	C	0.1563	0.0152	0.0023	10.51	645324	++	chrom19_7	19:35550878:C:T	HPN/HPN-AS1	physical_distance						FALSE
VLDL_FC	19:35549122:C:T	19	35549122	T	C	0.1563	0.0261	0.0023	29.78	645423	++	chrom19_7	19:35550878:C:T	HPN/HPN-AS1	physical_distance						FALSE
Total_L	19:35549122:C:T	19	35549122	T	C	0.1563	0.0191	0.0023	16.04	645097	++	chrom19_7	19:35550878:C:T	HPN/HPN-AS1	physical_distance						FALSE
VLDL_L	19:35549122:C:T	19	35549122	T	C	0.1563	0.0264	0.0023	30.97	645298	++	chrom19_7	19:35550878:C:T	HPN/HPN-AS1	physical_distance						FALSE
LDL_L	19:35549122:C:T	19	35549122	T	C	0.1563	0.02	0.0023	17.15	645522	++	chrom19_7	19:35550878:C:T	HPN/HPN-AS1	physical_distance						FALSE
VLDL_P	19:35549122:C:T	19	35549122	T	C	0.1563	0.0259	0.0023	29.43	645382	++	chrom19_7	19:35550878:C:T	HPN/HPN-AS1	physical_distance						FALSE
LDL_P	19:35549122:C:T	19	35549122	T	C	0.1563	0.0211	0.0023	19.14	645720	++	chrom19_7	19:35550878:C:T	HPN/HPN-AS1	physical_distance						FALSE
TG_by_PG	19:35549122:C:T	19	35549122	T	C	0.1564	0.0235	0.0022	27.07	645189	++	chrom19_7	19:35550878:C:T	HPN/HPN-AS1	physical_distance						FALSE
Total_FA	19:35549122:C:T	19	35549122	T	C	0.1559	0.0213	0.0023	19.96	656898	++	chrom19_7	19:35550878:C:T	HPN/HPN-AS1	physical_distance						FALSE
XXL_VLDL_L	19:35549122:C:T	19	35549122	T	C	0.1564	0.0188	0.0023	15.9	645244	++	chrom19_7	19:35550878:C:T	HPN/HPN-AS1	physical_distance						FALSE
XXL_VLDL_C	19:35549122:C:T	19	35549122	T	C	0.1564	0.0222	0.0022	22.16	645387	++	chrom19_7	19:35550878:C:T	HPN/HPN-AS1	physical_distance						FALSE
XL_VLDL_L	19:35549122:C:T	19	35549122	T	C	0.1564	0.0246	0.0022	27.85	645452	++	chrom19_7	19:35550878:C:T	HPN/HPN-AS1	physical_distance						FALSE
XL_VLDL_C	19:35549122:C:T	19	35549122	T	C	0.1564	0.0261	0.0022	30.67	645563	++	chrom19_7	19:35550878:C:T	HPN/HPN-AS1	physical_distance						FALSE
L_VLDL_L	19:35549122:C:T	19	35549122	T	C	0.1564	0.027	0.0022	33.08	645536	++	chrom19_7	19:35550878:C:T	HPN/HPN-AS1	physical_distance						FALSE
L_VLDL_C	19:35549122:C:T	19	35549122	T	C	0.1563	0.0287	0.0022	36.96	645609	++	chrom19_7	19:35550878:C:T	HPN/HPN-AS1	physical_distance						FALSE
M_VLDL_L	19:35549122:C:T	19	35549122	T	C	0.1563	0.0286	0.0023	35.24	645646	++	chrom19_7	19:35550878:C:T	HPN/HPN-AS1	physical_distance						FALSE
M_VLDL_C	19:35549122:C:T	19	35549122	T	C	0.1563	0.0203	0.0023	17.63	645736	++	chrom19_7	19:35550878:C:T	HPN/HPN-AS1	physical_distance						FALSE
S_VLDL_L	19:35549122:C:T	19	35549122	T	C	0.1563	0.03	0.0023	39.75	645645	++	chrom19_7	19:35550878:C:T	HPN/HPN-AS1	physical_distance						FALSE
S_VLDL_C	19:35549122:C:T	19	35549122	T	C	0.1563	0.0252	0.0023	27.55	645735	++	chrom19_7	19:35550878:C:T	HPN/HPN-AS1	physical_distance						FALSE
L_LDL_L	19:35549122:C:T	19	35549122	T	C	0.1563	0.0171	0.0023	12.77	645653	++	chrom19_7	19:35550878:C:T	HPN/HPN-AS1	physical_distance						FALSE
L_LDL_C	19:35549122:C:T	19	35549122	T	C	0.1562	0.0166	0.0023	12.11	645746	++	chrom19_7	19:35550878:C:T	HPN/HPN-AS1	physical_distance						FALSE
M_LDL_L	19:35549122:C:T	19	35549122	T	C	0.1562	0.0247	0.0023	25.65	645653	++	chrom19_7	19:35550878:C:T	HPN/HPN-AS1	physical_distance						FALSE
M_LDL_C	19:35549122:C:T	19	35549122	T	C	0.1562	0.0244	0.0023	24.96	645766	++	chrom19_7	19:35550878:C:T	HPN/HPN-AS1	physical_distance						FALSE
S_LDL_L	19:35549122:C:T	19	35549122	T	C	0.1563	0.0218	0.0023	20.34	645592	++	chrom19_7	19:35550878:C:T	HPN/HPN-AS1	physical_distance						FALSE
S_LDL_C	19:35549122:C:T	19	35549122	T	C	0.1562	0.0223	0.0023	20.95	645752	++	chrom19_7	19:35550878:C:T	HPN/HPN-AS1	physical_distance						FALSE
XL_HDL_C	19:35549122:C:T	19	35549122	T	C	0.1565	-0.0198	0.0021	21.32	645702	--	chrom19_7	19:35550878:C:T	HPN/HPN-AS1	physical_distance						FALSE
L_VLDL_PL_pct	19:35549122:C:T	19	35549122	T	C	0.1563	0.0188	0.0023	16.07	645297	++	chrom19_7	19:35550878:C:T	HPN/HPN-AS1	physical_distance						FALSE
M_VLDL_CE_pct	19:35549122:C:T	19	35549122	T	C	0.1564	-0.0149	0.0022	10.67	645687	--	chrom19_7	19:35550878:C:T	HPN/HPN-AS1	physical_distance						FALSE
L_LDL_CE_pct	19:35549122:C:T	19	35549122	T	C	0.1562	0.024	0.0024	23.13	645497	++	chrom19_7	19:35550878:C:T	HPN/HPN-AS1	physical_distance						FALSE
L_LDL_FC_pct	19:35549122:C:T	19	35549122	T	C	0.1564	-0.0187	0.0022	16.31	645524	+-	chrom19_7	19:35550878:C:T	HPN/HPN-AS1	physical_distance						FALSE
M_LDL_CE_pct	19:35549122:C:T	19	35549122	T	C	0.1562	0.0224	0.0023	21.14	645587	++	chrom19_7	19:35550878:C:T	HPN/HPN-AS1	physical_distance						FALSE
M_LDL_FC_pct	19:35549122:C:T	19	35549122	T	C	0.1564	-0.0188	0.0022	16.31	645550	--	chrom19_7	19:35550878:C:T	HPN/HPN-AS1	physical_distance						FALSE
XL_HDL_TG_pct	19:35549122:C:T	19	35549122	T	C	0.1564	0.0292	0.0022	40.39	645406	++	chrom19_7	19:35550878:C:T	HPN/HPN-AS1	physical_distance						FALSE
L_HDL_C_pct	19:35549122:C:T	19	35549122	T	C	0.1564	-0.0176	0.0022	15.18	645433	--	chrom19_7	19:35550878:C:T	HPN/HPN-AS1	physical_distance						FALSE
L_HDL_CE_pct	19:35549122:C:T	19	35549122	T	C	0.1564	-0.0149	0.0022	10.73	645425	--	chrom19_7	19:35550878:C:T	HPN/HPN-AS1	physical_distance						FALSE
L_HDL_TG_pct	19:35549122:C:T	19	35549122	T	C	0.1564	0.0263	0.0022	32.74	645468	++	chrom19_7	19:35550878:C:T	HPN/HPN-AS1	physical_distance						FALSE
M_HDL_C_pct	19:35549122:C:T	19	35549122	T	C	0.1564	-0.0147	0.0022	10.62	645558	--	chrom19_7	19:35550878:C:T	HPN/HPN-AS1	physical_distance						FALSE
M_HDL_TG_pct	19:35549122:C:T	19	35549122	T	C	0.1564	0.021	0.0022	20.78	645568	++	chrom19_7	19:35550878:C:T	HPN/HPN-AS1	physical_distance						FALSE
S_HDL_TG_pct	19:35549122:C:T	19	35549122	T	C	0.1564	0.0215	0.0022	22.14	645568	++	chrom19_7	19:35550878:C:T	HPN/HPN-AS1	physical_distance						FALSE
Albumin	19:35550878:C:T	19	35550878	T	C	0.1562	0.0553	0.0023	122.4	653590	++	chrom19_7	19:35550878:C:T	HPN/HPN-AS1	physical_distance						FALSE
Omega_6	19:35551428:C:A	19	35551428	A	C	0.1564	0.0215	0.0023	20.48	657165	++	chrom19_7	19:35550878:C:T	HPN/HPN-AS1	physical_distance						FALSE
LA	19:35551428:C:A	19	35551428	A	C	0.1564	0.022	0.0023	20.88	657178	++	chrom19_7	19:35550878:C:T	HPN/HPN-AS1	physical_distance						FALSE
PUFA	19:35551428:C:A	19	35551428	A	C	0.1565	0.0218	0.0022	21.69	657028	++	chrom19_7	19:35550878:C:T	HPN/HPN-AS1	physical_distance						FALSE
MUFA_pct	19:35551428:C:A	19	35551428	A	C	0.1566	0.0161	0.0022	12.34	657007	++	chrom19_7	19:35550878:C:T	HPN/HPN-AS1	physical_distance						FALSE
S_LDL_PL_pct	19:35551428:C:A	19	35551428	A	C	0.1569	-0.0295	0.0023	35.76	645497	--	chrom19_7	19:35550878:C:T	HPN/HPN-AS1	physical_distance						FALSE
S_LDL_C_pct	19:35551428:C:A	19	35551428	A	C	0.1568	0.0153	0.0024	9.84	645498	-+	chrom19_7	19:35550878:C:T	HPN/HPN-AS1	physical_distance						FALSE
S_LDL_CE_pct	19:35551428:C:A	19	35551428	A	C	0.1569	0.0274	0.0024	30.6	645517	++	chrom19_7	19:35550878:C:T	HPN/HPN-AS1	physical_distance						FALSE
L_HDL_FC_pct	19:35551428:C:A	19	35551428	A	C	0.157	-0.0205	0.0022	20.36	645477	--	chrom19_7	19:35550878:C:T	HPN/HPN-AS1	physical_distance						FALSE
Val	19:35553449:A:G	19	35553449	A	G	0.0726	-0.02	0.0032	9.15	657172	--	chrom19_7	19:35550878:C:T	HPN/HPN-AS1	physical_distance						FALSE
S_HDL_P	19:35556640:T:C	19	35556640	T	C	0.1487	-0.023	0.0024	20.92	645779	--	chrom19_7	19:35550878:C:T	HPN/HPN-AS1	physical_distance						FALSE
S_HDL_CE	19:35556640:T:C	19	35556640	T	C	0.1487	-0.0201	0.0024	16.18	645752	--	chrom19_7	19:35550878:C:T	HPN/HPN-AS1	physical_distance						FALSE
XXL_VLDL_PL_pct	19:35556640:T:C	19	35556640	T	C	0.1488	-0.0193	0.0025	14.51	645485	--	chrom19_7	19:35550878:C:T	HPN/HPN-AS1	physical_distance						FALSE
M_VLDL_C_pct	19:35556640:T:C	19	35556640	T	C	0.1489	0.0148	0.0023	9.93	645685	++	chrom19_7	19:35550878:C:T	HPN/HPN-AS1	physical_distance						FALSE
M_VLDL_TG_pct	19:35556640:T:C	19	35556640	T	C	0.1489	-0.0143	0.0023	9.29	645667	--	chrom19_7	19:35550878:C:T	HPN/HPN-AS1	physical_distance						FALSE
XS_VLDL_C_pct	19:35556640:T:C	19	35556640	T	C	0.1489	0.0211	0.0023	19.37	645572	++	chrom19_7	19:35550878:C:T	HPN/HPN-AS1	physical_distance						FALSE
XS_VLDL_CE_pct	19:35556640:T:C	19	35556640	T	C	0.1489	0.0218	0.0023	21.02	645579	++	chrom19_7	19:35550878:C:T	HPN/HPN-AS1	physical_distance						FALSE
XS_VLDL_TG_pct	19:35556640:T:C	19	35556640	T	C	0.1489	-0.0232	0.0023	23.21	645541	--	chrom19_7	19:35550878:C:T	HPN/HPN-AS1	physical_distance						FALSE
GlycA	19:35556659:A:G	19	35556659	A	G	0.0705	-0.0411	0.0032	36.14	657263	--	chrom19_7	19:35550878:C:T	HPN/HPN-AS1	physical_distance						FALSE
S_HDL_PL	19:35556715:GT:G	19	35556715	G	GT	0.851	0.0173	0.0024	12.28	645774	++	chrom19_7	19:35550878:C:T	HPN/HPN-AS1	physical_distance						FALSE
S_HDL_FC	19:35556715:GT:G	19	35556715	G	GT	0.8509	0.0189	0.0024	15.01	645769	++	chrom19_7	19:35550878:C:T	HPN/HPN-AS1	physical_distance						FALSE
S_HDL_L	19:35556715:GT:G	19	35556715	G	GT	0.851	0.0207	0.0024	17.25	645620	++	chrom19_7	19:35550878:C:T	HPN/HPN-AS1	physical_distance						FALSE
S_HDL_C	19:35556715:GT:G	19	35556715	G	GT	0.851	0.0208	0.0024	17.3	645725	++	chrom19_7	19:35550878:C:T	HPN/HPN-AS1	physical_distance						FALSE
L_LDL_PL_pct	19:35559787:T:C	19	35559787	T	C	0.8351	0.0137	0.0023	8.71	645561	++	chrom19_7	19:35550878:C:T	HPN/HPN-AS1	physical_distance						FALSE
Gly	19:35562745:T:C	19	35562745	T	C	0.0858	-0.0213	0.0029	12.3	657031	--	chrom19_7	19:35550878:C:T	HPN/HPN-AS1	physical_distance						FALSE
Ala	19:35685773:A:C	19	35685773	A	C	0.2142	0.0183	0.0021	17.12	657135	++	chrom19_7	19:35550878:C:T	HPN/HPN-AS1	physical_distance						FALSE
L_LDL_C_pct	19:36015286:T:TGAG	19	36015286	T	TGAG	0.4443	0.0111	0.0017	10.48	645476	++	chrom19_7	19:35550878:C:T	HPN/HPN-AS1	physical_distance						FALSE
HDL_size	19:36038390:A:G	19	36038390	A	G	0.3768	-0.0216	0.0015	47.8	645784	--	chrom19_7	19:35550878:C:T	HPN/HPN-AS1	physical_distance						FALSE
Phosphoglyc	19:36038390:A:G	19	36038390	A	G	0.3746	-0.016	0.0016	22.17	657185	--	chrom19_7	19:35550878:C:T	HPN/HPN-AS1	physical_distance						FALSE
Cholines	19:36038390:A:G	19	36038390	A	G	0.3746	-0.0135	0.0016	16.15	657187	--	chrom19_7	19:35550878:C:T	HPN/HPN-AS1	physical_distance						FALSE
Phosphatidylc	19:36038390:A:G	19	36038390	A	G	0.3747	-0.0176	0.0016	27.15	657191	--	chrom19_7	19:35550878:C:T	HPN/HPN-AS1	physical_distance						FALSE
ApoA1	19:36038390:A:G	19	36038390	A	G	0.3765	-0.0169	0.0016	26.15	645788	--	chrom19_7	19:35550878:C:T	HPN/HPN-AS1	physical_distance						FALSE
M_LDL_FC	19:36038390:A:G	19	36038390	A	G	0.3758	0.0166	0.0017	21.19	645783	++	chrom19_7	19:35550878:C:T	HPN/HPN-AS1	physical_distance						FALSE
S_LDL_PL	19:36038390:A:G	19	36038390	A	G	0.3759	0.0145	0.0017	16.76	645762	++	chrom19_7	19:35550878:C:T	HPN/HPN-AS1	physical_distance						FALSE
S_LDL_FC	19:36038390:A:G	19	36038390	A	G	0.3759	0.0187	0.0017	26.64	645778	++	chrom19_7	19:35550878:C:T	HPN/HPN-AS1	physical_distance						FALSE
XL_HDL_PL	19:36038390:A:G	19	36038390	A	G	0.3767	-0.0176	0.0015	30.53	645766	--	chrom19_7	19:35550878:C:T	HPN/HPN-AS1	physical_distance						FALSE
XL_HDL_TG	19:36038390:A:G	19	36038390	A	G	0.3763	-0.0179	0.0017	26.47	645665	--	chrom19_7	19:35550878:C:T	HPN/HPN-AS1	physical_distance						FALSE
L_HDL_P	19:36038390:A:G	19	36038390	A	G	0.3769	-0.0173	0.0015	31.47	645758	--	chrom19_7	19:35550878:C:T	HPN/HPN-AS1	physical_distance						FALSE
L_HDL_PL	19:36038390:A:G	19	36038390	A	G	0.3769	-0.0201	0.0015	41.99	645793	--	chrom19_7	19:35550878:C:T	HPN/HPN-AS1	physical_distance						FALSE
L_HDL_FC	19:36038390:A:G	19	36038390	A	G	0.3769	-0.0178	0.0015	33.11	645772	--	chrom19_7	19:35550878:C:T	HPN/HPN-AS1	physical_distance						FALSE
L_HDL_TG	19:36038390:A:G	19	36038390	A	G	0.3764	-0.0274	0.0016	63.08	645684	--	chrom19_7	19:35550878:C:T	HPN/HPN-AS1	physical_distance						FALSE
M_HDL_P	19:36038390:A:G	19	36038390	A	G	0.3764	-0.0177	0.0016	28.21	645774	--	chrom19_7	19:35550878:C:T	HPN/HPN-AS1	physical_distance						FALSE
M_HDL_PL	19:36038390:A:G	19	36038390	A	G	0.3762	-0.0213	0.0016	38.82	645784	--	chrom19_7	19:35550878:C:T	HPN/HPN-AS1	physical_distance						FALSE
M_HDL_CE	19:36038390:A:G	19	36038390	A	G	0.3764	-0.0128	0.0016	15.32	645792	--	chrom19_7	19:35550878:C:T	HPN/HPN-AS1	physical_distance						FALSE
M_HDL_FC	19:36038390:A:G	19	36038390	A	G	0.3765	-0.0176	0.0016	28.71	645777	--	chrom19_7	19:35550878:C:T	HPN/HPN-AS1	physical_distance						FALSE
M_HDL_TG	19:36038390:A:G	19	36038390	A	G	0.3762	-0.0214	0.0017	35.43	645686	--	chrom19_7	19:35550878:C:T	HPN/HPN-AS1	physical_distance						FALSE
HDL_C	19:36038390:A:G	19	36038390	A	G	0.3767	-0.0131	0.0015	17.27	645635	--	chrom19_7	19:35550878:C:T	HPN/HPN-AS1	physical_distance						FALSE
HDL_TG	19:36038390:A:G	19	36038390	A	G	0.3763	-0.0194	0.0017	29.73	645545	--	chrom19_7	19:35550878:C:T	HPN/HPN-AS1	physical_distance						FALSE
Total_PL	19:36038390:A:G	19	36038390	A	G	0.3762	-0.012	0.0016	12.59	645346	--	chrom19_7	19:35550878:C:T	HPN/HPN-AS1	physical_distance						FALSE
HDL_PL	19:36038390:A:G	19	36038390	A	G	0.3766	-0.0218	0.0015	44.2	645715	--	chrom19_7	19:35550878:C:T	HPN/HPN-AS1	physical_distance						FALSE
HDL_CE	19:36038390:A:G	19	36038390	A	G	0.3767	-0.0117	0.0015	13.91	645695	--	chrom19_7	19:35550878:C:T	HPN/HPN-AS1	physical_distance						FALSE
LDL_FC	19:36038390:A:G	19	36038390	A	G	0.3759	0.0124	0.0017	12.19	645753	++	chrom19_7	19:35550878:C:T	HPN/HPN-AS1	physical_distance						FALSE
HDL_FC	19:36038390:A:G	19	36038390	A	G	0.3768	-0.017	0.0015	29.05	645670	--	chrom19_7	19:35550878:C:T	HPN/HPN-AS1	physical_distance						FALSE
HDL_L	19:36038390:A:G	19	36038390	A	G	0.3767	-0.019	0.0015	34.57	645431	--	chrom19_7	19:35550878:C:T	HPN/HPN-AS1	physical_distance						FALSE
ApoB_by_ApoA1	19:36038390:A:G	19	36038390	A	G	0.3761	0.0151	0.0017	18.77	645738	++	chrom19_7	19:35550878:C:T	HPN/HPN-AS1	physical_distance						FALSE
L_HDL_L	19:36038390:A:G	19	36038390	A	G	0.3769	-0.0184	0.0015	35.6	645652	--	chrom19_7	19:35550878:C:T	HPN/HPN-AS1	physical_distance						FALSE
L_HDL_C	19:36038390:A:G	19	36038390	A	G	0.3769	-0.0149	0.0015	23.44	645762	--	chrom19_7	19:35550878:C:T	HPN/HPN-AS1	physical_distance						FALSE
M_HDL_L	19:36038390:A:G	19	36038390	A	G	0.3763	-0.0189	0.0016	31.56	645650	--	chrom19_7	19:35550878:C:T	HPN/HPN-AS1	physical_distance						FALSE
M_HDL_C	19:36038390:A:G	19	36038390	A	G	0.3764	-0.0139	0.0016	17.97	645772	--	chrom19_7	19:35550878:C:T	HPN/HPN-AS1	physical_distance						FALSE
XXL_VLDL_C_pct	19:36038390:A:G	19	36038390	A	G	0.3759	0.0108	0.0018	9.03	645493	++	chrom19_7	19:35550878:C:T	HPN/HPN-AS1	physical_distance						FALSE
L_VLDL_FC_pct	19:36038390:A:G	19	36038390	A	G	0.3759	0.0143	0.0018	15.54	645408	++	chrom19_7	19:35550878:C:T	HPN/HPN-AS1	physical_distance						FALSE
S_VLDL_PL_pct	19:36038390:A:G	19	36038390	A	G	0.3762	0.0131	0.0017	13.89	645646	++	chrom19_7	19:35550878:C:T	HPN/HPN-AS1	physical_distance						FALSE
S_VLDL_C_pct	19:36038390:A:G	19	36038390	A	G	0.3761	0.013	0.0017	13.28	645652	++	chrom19_7	19:35550878:C:T	HPN/HPN-AS1	physical_distance						FALSE
S_VLDL_CE_pct	19:36038390:A:G	19	36038390	A	G	0.376	0.0129	0.0017	12.92	645641	++	chrom19_7	19:35550878:C:T	HPN/HPN-AS1	physical_distance						FALSE
S_VLDL_FC_pct	19:36038390:A:G	19	36038390	A	G	0.3762	0.0116	0.0017	11.22	645651	++	chrom19_7	19:35550878:C:T	HPN/HPN-AS1	physical_distance						FALSE
S_VLDL_TG_pct	19:36038390:A:G	19	36038390	A	G	0.3762	-0.0132	0.0017	13.9	645653	--	chrom19_7	19:35550878:C:T	HPN/HPN-AS1	physical_distance						FALSE
XS_VLDL_FC_pct	19:36038390:A:G	19	36038390	A	G	0.376	0.0159	0.0018	18.74	645551	++	chrom19_7	19:35550878:C:T	HPN/HPN-AS1	physical_distance						FALSE
IDL_FC_pct	19:36038390:A:G	19	36038390	A	G	0.3759	0.017	0.0018	21.25	645526	-+	chrom19_7	19:35550878:C:T	HPN/HPN-AS1	physical_distance						FALSE
L_LDL_TG_pct	19:36038390:A:G	19	36038390	A	G	0.376	-0.0119	0.0017	11.59	645491	+-	chrom19_7	19:35550878:C:T	HPN/HPN-AS1	physical_distance						FALSE
M_LDL_TG_pct	19:36038390:A:G	19	36038390	A	G	0.3759	-0.015	0.0017	17.64	645470	--	chrom19_7	19:35550878:C:T	HPN/HPN-AS1	physical_distance						FALSE
S_LDL_FC_pct	19:36038390:A:G	19	36038390	A	G	0.3762	0.0194	0.0017	28.98	645417	++	chrom19_7	19:35550878:C:T	HPN/HPN-AS1	physical_distance						FALSE
S_LDL_TG_pct	19:36038390:A:G	19	36038390	A	G	0.3762	-0.0165	0.0017	21.51	645462	--	chrom19_7	19:35550878:C:T	HPN/HPN-AS1	physical_distance						FALSE
XL_HDL_PL_pct	19:36038390:A:G	19	36038390	A	G	0.3766	-0.0243	0.0016	54.25	645365	--	chrom19_7	19:35550878:C:T	HPN/HPN-AS1	physical_distance						FALSE
XL_HDL_C_pct	19:36038390:A:G	19	36038390	A	G	0.3763	0.0295	0.0016	71.6	645444	++	chrom19_7	19:35550878:C:T	HPN/HPN-AS1	physical_distance						FALSE
