## Supplementary Tables 1-29 for "Genetic Architecture of Circulating Metabolic Biomarkers Across Ancestral Populations" (part 8 of 18)

### Sheet: ST6 (continued)
Supplementary Table 6. 44,976 associations identified by cross-ancestry meta-analysis.
XL_HDL_CE_pct	19:36038390:A:G	19	36038390	A	G	0.3758	0.0244	0.0018	43.07	645448	++	chrom19_7	19:35550878:C:T	HPN/HPN-AS1	physical_distance						FALSE
XL_HDL_FC_pct	19:36038390:A:G	19	36038390	A	G	0.3769	0.0185	0.0015	34.2	645460	++	chrom19_7	19:35550878:C:T	HPN/HPN-AS1	physical_distance						FALSE
M_HDL_CE_pct	19:36038390:A:G	19	36038390	A	G	0.3763	0.0144	0.0017	17.31	645554	++	chrom19_7	19:35550878:C:T	HPN/HPN-AS1	physical_distance						FALSE
S_HDL_PL_pct	19:36038390:A:G	19	36038390	A	G	0.3761	-0.0399	0.0017	121.07	645600	--	chrom19_7	19:35550878:C:T	HPN/HPN-AS1	physical_distance						FALSE
S_HDL_C_pct	19:36038390:A:G	19	36038390	A	G	0.3761	0.031	0.0017	70.74	645575	++	chrom19_7	19:35550878:C:T	HPN/HPN-AS1	physical_distance						FALSE
S_HDL_CE_pct	19:36038390:A:G	19	36038390	A	G	0.3761	0.0308	0.0017	72.23	645523	++	chrom19_7	19:35550878:C:T	HPN/HPN-AS1	physical_distance						FALSE
M_HDL_PL_pct	19:36044502:A:G	19	36044502	A	G	0.5319	-0.0096	0.0016	8.75	645550	+-	chrom19_7	19:35550878:C:T	HPN/HPN-AS1	physical_distance						FALSE
XL_HDL_P	19:36045403:T:C	19	36045403	T	C	0.385	-0.0144	0.0015	20.85	645728	--	chrom19_7	19:35550878:C:T	HPN/HPN-AS1	physical_distance						FALSE
XL_HDL_L	19:36045403:T:C	19	36045403	T	C	0.3851	-0.0155	0.0015	24.11	645572	--	chrom19_7	19:35550878:C:T	HPN/HPN-AS1	physical_distance						FALSE
XXL_VLDL_TG_pct	19:36045635:T:TGTAG	19	36045635	T	TGTAG	0.3807	-0.0112	0.0018	9.56	645493	--	chrom19_7	19:35550878:C:T	HPN/HPN-AS1	physical_distance						FALSE
M_HDL_FC_pct	19:36045635:T:TGTAG	19	36045635	T	TGTAG	0.3818	-0.0104	0.0015	11.31	645590	--	chrom19_7	19:35550878:C:T	HPN/HPN-AS1	physical_distance						FALSE
Omega_3	19:38136001:G:C	19	38136001	C	G	0.6051	-0.0153	0.0016	20.66	657170	--	chrom19_7	19:35550878:C:T	HPN/HPN-AS1	physical_distance						FALSE
Omega_6_by_Omega_3	19:38136001:G:C	19	38136001	C	G	0.6047	0.0137	0.0016	16.27	656992	++	chrom19_7	19:35550878:C:T	HPN/HPN-AS1	physical_distance						FALSE
Omega_3_pct	19:38185013:G:A	19	38185013	A	G	0.7821	-0.0163	0.002	14.88	656957	--	chrom19_7	19:35550878:C:T	HPN/HPN-AS1	physical_distance						FALSE
DHA	19:38345542:G:A	19	38345542	A	G	0.2153	0.016	0.002	14.47	657103	++	chrom19_7	19:35550878:C:T	HPN/HPN-AS1	physical_distance						FALSE
Creatinine	19:38458414:T:A	19	38458414	A	T	0.3489	-0.0178	0.0015	30.99	642020	--	chrom19_7	19:35550878:C:T	HPN/HPN-AS1	physical_distance						FALSE
S_HDL_FC_pct	19:39396300:C:G	19	39396300	C	G	0.3889	0.0119	0.0016	12.91	645474	-+	chrom19_7	19:35550878:C:T	HPN/HPN-AS1	physical_distance						FALSE
XS_VLDL_CE	19:39421388:A:G	19	39421388	A	G	0.3811	0.01	0.0017	8.69	645761	-+	chrom19_7	19:35550878:C:T	HPN/HPN-AS1	physical_distance						FALSE
M_VLDL_PL_pct	19:39421388:A:G	19	39421388	A	G	0.3811	0.0103	0.0017	8.8	645589	-+	chrom19_7	19:35550878:C:T	HPN/HPN-AS1	physical_distance						FALSE
Gln	19:39434074:C:T	19	39434074	T	C	0.2618	-0.0143	0.0019	13	657229	--	chrom19_7	19:35550878:C:T	HPN/HPN-AS1	physical_distance						FALSE
XL_VLDL_C_pct	19:39459362:G:A	19	39459362	A	G	0.6001	-0.0101	0.0017	8.75	645196	--	chrom19_7	19:35550878:C:T	HPN/HPN-AS1	physical_distance						FALSE
DHA_pct	19:41336795:T:C	19	41336795	T	C	0.7117	0.0113	0.0018	9.14	656891	++	chrom19_8	19:41353107:T:C	CYP2A6	physical_distance						FALSE
XL_VLDL_CE	19:41343544:G:A	19	41343544	A	G	0.2431	-0.0141	0.0019	12.95	645699	+-	chrom19_8	19:41353107:T:C	CYP2A6	physical_distance						FALSE
L_VLDL_CE	19:41343544:G:A	19	41343544	A	G	0.2431	-0.0142	0.0019	13.05	645712	+-	chrom19_8	19:41353107:T:C	CYP2A6	physical_distance						FALSE
L_VLDL_FC	19:41343544:G:A	19	41343544	A	G	0.2432	-0.0115	0.0019	9.11	645659	+-	chrom19_8	19:41353107:T:C	CYP2A6	physical_distance						FALSE
M_VLDL_P	19:41343544:G:A	19	41343544	A	G	0.2431	-0.0146	0.0019	13.42	645719	+-	chrom19_8	19:41353107:T:C	CYP2A6	physical_distance						FALSE
VLDL_PL	19:41343544:G:A	19	41343544	A	G	0.2431	-0.0137	0.0019	12.14	645412	+-	chrom19_8	19:41353107:T:C	CYP2A6	physical_distance						FALSE
VLDL_FC	19:41343544:G:A	19	41343544	A	G	0.2431	-0.0145	0.0019	13.35	645423	+-	chrom19_8	19:41353107:T:C	CYP2A6	physical_distance						FALSE
VLDL_L	19:41343544:G:A	19	41343544	A	G	0.2432	-0.0119	0.0019	9.36	645298	+-	chrom19_8	19:41353107:T:C	CYP2A6	physical_distance						FALSE
XL_VLDL_C	19:41343544:G:A	19	41343544	A	G	0.2432	-0.0128	0.0019	10.91	645563	+-	chrom19_8	19:41353107:T:C	CYP2A6	physical_distance						FALSE
L_VLDL_C	19:41343544:G:A	19	41343544	A	G	0.2432	-0.0129	0.0019	11.04	645609	+-	chrom19_8	19:41353107:T:C	CYP2A6	physical_distance						FALSE
M_VLDL_L	19:41343544:G:A	19	41343544	A	G	0.2431	-0.0134	0.0019	11.44	645646	+-	chrom19_8	19:41353107:T:C	CYP2A6	physical_distance						FALSE
S_LDL_PL	19:41345989:A:G	19	41345989	A	G	0.5043	-0.0141	0.0017	16.5	645762	+-	chrom19_8	19:41353107:T:C	CYP2A6	physical_distance						FALSE
S_LDL_FC	19:41345989:A:G	19	41345989	A	G	0.5044	-0.0131	0.0017	13.84	645778	+-	chrom19_8	19:41353107:T:C	CYP2A6	physical_distance						FALSE
Clinical_LDL_C	19:41353107:T:C	19	41353107	T	C	0.4331	-0.0131	0.0017	13.53	645769	--	chrom19_8	19:41353107:T:C	CYP2A6	physical_distance						FALSE
ApoB	19:41353107:T:C	19	41353107	T	C	0.433	-0.0158	0.0017	19.95	645786	+-	chrom19_8	19:41353107:T:C	CYP2A6	physical_distance						FALSE
Unsaturation	19:41353107:T:C	19	41353107	T	C	0.4349	0.0113	0.0016	11.21	657198	++	chrom19_8	19:41353107:T:C	CYP2A6	physical_distance						FALSE
Gly	19:41353107:T:C	19	41353107	T	C	0.4339	0.0226	0.0016	46.75	657031	++	chrom19_8	19:41353107:T:C	CYP2A6	physical_distance						FALSE
GlycA	19:41353107:T:C	19	41353107	T	C	0.4358	-0.0135	0.0017	14.77	657263	--	chrom19_8	19:41353107:T:C	CYP2A6	physical_distance						FALSE
M_VLDL_PL	19:41353107:T:C	19	41353107	T	C	0.4329	-0.0133	0.0017	14.4	645754	+-	chrom19_8	19:41353107:T:C	CYP2A6	physical_distance						FALSE
M_VLDL_CE	19:41353107:T:C	19	41353107	T	C	0.433	-0.0161	0.0017	19.97	645775	--	chrom19_8	19:41353107:T:C	CYP2A6	physical_distance						FALSE
M_VLDL_FC	19:41353107:T:C	19	41353107	T	C	0.4329	-0.0142	0.0017	16.23	645756	+-	chrom19_8	19:41353107:T:C	CYP2A6	physical_distance						FALSE
S_VLDL_P	19:41353107:T:C	19	41353107	T	C	0.4325	-0.0135	0.0017	15.37	645713	+-	chrom19_8	19:41353107:T:C	CYP2A6	physical_distance						FALSE
S_VLDL_PL	19:41353107:T:C	19	41353107	T	C	0.4328	-0.0152	0.0017	18.93	645745	+-	chrom19_8	19:41353107:T:C	CYP2A6	physical_distance						FALSE
S_VLDL_CE	19:41353107:T:C	19	41353107	T	C	0.4327	-0.0176	0.0017	25.05	645755	+-	chrom19_8	19:41353107:T:C	CYP2A6	physical_distance						FALSE
S_VLDL_FC	19:41353107:T:C	19	41353107	T	C	0.4329	-0.0161	0.0017	20.74	645761	+-	chrom19_8	19:41353107:T:C	CYP2A6	physical_distance						FALSE
XS_VLDL_P	19:41353107:T:C	19	41353107	T	C	0.4327	-0.0185	0.0016	28.56	645717	+-	chrom19_8	19:41353107:T:C	CYP2A6	physical_distance						FALSE
XS_VLDL_PL	19:41353107:T:C	19	41353107	T	C	0.4326	-0.0186	0.0016	29.13	645732	+-	chrom19_8	19:41353107:T:C	CYP2A6	physical_distance						FALSE
XS_VLDL_CE	19:41353107:T:C	19	41353107	T	C	0.4327	-0.0158	0.0016	21.15	645761	--	chrom19_8	19:41353107:T:C	CYP2A6	physical_distance						FALSE
XS_VLDL_FC	19:41353107:T:C	19	41353107	T	C	0.4327	-0.0184	0.0016	28.44	645729	+-	chrom19_8	19:41353107:T:C	CYP2A6	physical_distance						FALSE
XS_VLDL_TG	19:41353107:T:C	19	41353107	T	C	0.4324	-0.0127	0.0016	13.99	645694	+-	chrom19_8	19:41353107:T:C	CYP2A6	physical_distance						FALSE
IDL_P	19:41353107:T:C	19	41353107	T	C	0.433	-0.0152	0.0017	18.34	645752	+-	chrom19_8	19:41353107:T:C	CYP2A6	physical_distance						FALSE
IDL_PL	19:41353107:T:C	19	41353107	T	C	0.4327	-0.0149	0.0017	18.75	645759	--	chrom19_8	19:41353107:T:C	CYP2A6	physical_distance						FALSE
IDL_CE	19:41353107:T:C	19	41353107	T	C	0.4329	-0.0109	0.0017	10.12	645787	+-	chrom19_8	19:41353107:T:C	CYP2A6	physical_distance						FALSE
IDL_FC	19:41353107:T:C	19	41353107	T	C	0.4328	-0.0132	0.0017	14.47	645772	--	chrom19_8	19:41353107:T:C	CYP2A6	physical_distance						FALSE
IDL_TG	19:41353107:T:C	19	41353107	T	C	0.4325	-0.0157	0.0016	21.28	645700	+-	chrom19_8	19:41353107:T:C	CYP2A6	physical_distance						FALSE
L_LDL_P	19:41353107:T:C	19	41353107	T	C	0.433	-0.016	0.0017	20.17	645759	+-	chrom19_8	19:41353107:T:C	CYP2A6	physical_distance						FALSE
L_LDL_PL	19:41353107:T:C	19	41353107	T	C	0.4331	-0.0129	0.0017	13.34	645786	--	chrom19_8	19:41353107:T:C	CYP2A6	physical_distance						FALSE
L_LDL_FC	19:41353107:T:C	19	41353107	T	C	0.433	-0.012	0.0017	11.74	645771	--	chrom19_8	19:41353107:T:C	CYP2A6	physical_distance						FALSE
L_LDL_TG	19:41353107:T:C	19	41353107	T	C	0.4325	-0.016	0.0016	21.89	645696	+-	chrom19_8	19:41353107:T:C	CYP2A6	physical_distance						FALSE
M_LDL_P	19:41353107:T:C	19	41353107	T	C	0.433	-0.0137	0.0017	14.94	645764	--	chrom19_8	19:41353107:T:C	CYP2A6	physical_distance						FALSE
M_LDL_PL	19:41353107:T:C	19	41353107	T	C	0.4332	-0.0128	0.0017	13.11	645785	+-	chrom19_8	19:41353107:T:C	CYP2A6	physical_distance						FALSE
M_LDL_FC	19:41353107:T:C	19	41353107	T	C	0.4332	-0.0123	0.0017	11.99	645783	--	chrom19_8	19:41353107:T:C	CYP2A6	physical_distance						FALSE
M_LDL_TG	19:41353107:T:C	19	41353107	T	C	0.4325	-0.0132	0.0016	15.1	645674	+-	chrom19_8	19:41353107:T:C	CYP2A6	physical_distance						FALSE
S_LDL_P	19:41353107:T:C	19	41353107	T	C	0.4329	-0.015	0.0017	17.97	645747	+-	chrom19_8	19:41353107:T:C	CYP2A6	physical_distance						FALSE
S_LDL_CE	19:41353107:T:C	19	41353107	T	C	0.4331	-0.0131	0.0017	13.83	645767	+-	chrom19_8	19:41353107:T:C	CYP2A6	physical_distance						FALSE
non_HDL_C	19:41353107:T:C	19	41353107	T	C	0.4329	-0.0138	0.0017	15.31	645268	--	chrom19_8	19:41353107:T:C	CYP2A6	physical_distance						FALSE
Remnant_C	19:41353107:T:C	19	41353107	T	C	0.4328	-0.0144	0.0017	16.77	645266	+-	chrom19_8	19:41353107:T:C	CYP2A6	physical_distance						FALSE
VLDL_C	19:41353107:T:C	19	41353107	T	C	0.4327	-0.0145	0.0017	17.12	645405	--	chrom19_8	19:41353107:T:C	CYP2A6	physical_distance						FALSE
LDL_C	19:41353107:T:C	19	41353107	T	C	0.4331	-0.0126	0.0017	12.76	645728	--	chrom19_8	19:41353107:T:C	CYP2A6	physical_distance						FALSE
LDL_TG	19:41353107:T:C	19	41353107	T	C	0.4325	-0.0147	0.0016	18.44	645532	+-	chrom19_8	19:41353107:T:C	CYP2A6	physical_distance						FALSE
LDL_PL	19:41353107:T:C	19	41353107	T	C	0.4331	-0.0133	0.0017	13.98	645748	+-	chrom19_8	19:41353107:T:C	CYP2A6	physical_distance						FALSE
VLDL_CE	19:41353107:T:C	19	41353107	T	C	0.4328	-0.0159	0.0017	20.15	645501	+-	chrom19_8	19:41353107:T:C	CYP2A6	physical_distance						FALSE
Total_FC	19:41353107:T:C	19	41353107	T	C	0.4328	-0.0118	0.0017	11.71	645324	+-	chrom19_8	19:41353107:T:C	CYP2A6	physical_distance						FALSE
LDL_FC	19:41353107:T:C	19	41353107	T	C	0.4331	-0.0124	0.0017	12.22	645753	--	chrom19_8	19:41353107:T:C	CYP2A6	physical_distance						FALSE
LDL_L	19:41353107:T:C	19	41353107	T	C	0.433	-0.0133	0.0017	14.07	645522	--	chrom19_8	19:41353107:T:C	CYP2A6	physical_distance						FALSE
VLDL_P	19:41353107:T:C	19	41353107	T	C	0.4326	-0.0141	0.0017	16.58	645382	+-	chrom19_8	19:41353107:T:C	CYP2A6	physical_distance						FALSE
LDL_P	19:41353107:T:C	19	41353107	T	C	0.433	-0.0156	0.0017	19.31	645720	+-	chrom19_8	19:41353107:T:C	CYP2A6	physical_distance						FALSE
ApoB_by_ApoA1	19:41353107:T:C	19	41353107	T	C	0.4327	-0.0179	0.0017	26.24	645738	--	chrom19_8	19:41353107:T:C	CYP2A6	physical_distance						FALSE
Omega_3_pct	19:41353107:T:C	19	41353107	T	C	0.4352	0.0134	0.0016	15.77	656957	++	chrom19_8	19:41353107:T:C	CYP2A6	physical_distance						FALSE
LA_pct	19:41353107:T:C	19	41353107	T	C	0.4354	-0.0113	0.0017	10.57	657025	--	chrom19_8	19:41353107:T:C	CYP2A6	physical_distance						FALSE
Omega_6_by_Omega_3	19:41353107:T:C	19	41353107	T	C	0.4353	-0.0123	0.0016	13.51	656992	--	chrom19_8	19:41353107:T:C	CYP2A6	physical_distance						FALSE
M_VLDL_C	19:41353107:T:C	19	41353107	T	C	0.433	-0.0156	0.0017	19.21	645736	+-	chrom19_8	19:41353107:T:C	CYP2A6	physical_distance						FALSE
S_VLDL_L	19:41353107:T:C	19	41353107	T	C	0.4326	-0.0132	0.0017	14.77	645645	+-	chrom19_8	19:41353107:T:C	CYP2A6	physical_distance						FALSE
S_VLDL_C	19:41353107:T:C	19	41353107	T	C	0.4328	-0.0172	0.0017	23.89	645735	--	chrom19_8	19:41353107:T:C	CYP2A6	physical_distance						FALSE
XS_VLDL_L	19:41353107:T:C	19	41353107	T	C	0.4326	-0.0177	0.0016	26.56	645634	+-	chrom19_8	19:41353107:T:C	CYP2A6	physical_distance						FALSE
XS_VLDL_C	19:41353107:T:C	19	41353107	T	C	0.4327	-0.0168	0.0016	23.85	645703	--	chrom19_8	19:41353107:T:C	CYP2A6	physical_distance						FALSE
IDL_L	19:41353107:T:C	19	41353107	T	C	0.4328	-0.0132	0.0017	14.72	645652	+-	chrom19_8	19:41353107:T:C	CYP2A6	physical_distance						FALSE
IDL_C	19:41353107:T:C	19	41353107	T	C	0.4328	-0.0116	0.0017	11.28	645761	+-	chrom19_8	19:41353107:T:C	CYP2A6	physical_distance						FALSE
L_LDL_L	19:41353107:T:C	19	41353107	T	C	0.433	-0.013	0.0017	13.67	645653	--	chrom19_8	19:41353107:T:C	CYP2A6	physical_distance						FALSE
L_LDL_C	19:41353107:T:C	19	41353107	T	C	0.4331	-0.0123	0.0017	12.18	645746	--	chrom19_8	19:41353107:T:C	CYP2A6	physical_distance						FALSE
M_LDL_L	19:41353107:T:C	19	41353107	T	C	0.4331	-0.0128	0.0017	13.2	645653	--	chrom19_8	19:41353107:T:C	CYP2A6	physical_distance						FALSE
S_LDL_L	19:41353107:T:C	19	41353107	T	C	0.433	-0.0139	0.0017	15.49	645592	+-	chrom19_8	19:41353107:T:C	CYP2A6	physical_distance						FALSE
S_LDL_C	19:41353107:T:C	19	41353107	T	C	0.4331	-0.0134	0.0017	14.39	645752	--	chrom19_8	19:41353107:T:C	CYP2A6	physical_distance						FALSE
XXL_VLDL_CE_pct	19:41353107:T:C	19	41353107	T	C	0.4332	-0.0119	0.0018	10.64	645493	--	chrom19_8	19:41353107:T:C	CYP2A6	physical_distance						FALSE
XXL_VLDL_TG_pct	19:41353107:T:C	19	41353107	T	C	0.4331	0.0106	0.0018	8.66	645493	++	chrom19_8	19:41353107:T:C	CYP2A6	physical_distance						FALSE
XL_VLDL_PL_pct	19:41353107:T:C	19	41353107	T	C	0.4331	-0.015	0.0017	17.01	645011	--	chrom19_8	19:41353107:T:C	CYP2A6	physical_distance						FALSE
XL_VLDL_FC_pct	19:41353107:T:C	19	41353107	T	C	0.4329	-0.0107	0.0017	9.39	645337	--	chrom19_8	19:41353107:T:C	CYP2A6	physical_distance						FALSE
XL_VLDL_TG_pct	19:41353107:T:C	19	41353107	T	C	0.4329	0.0118	0.0017	11.26	645580	++	chrom19_8	19:41353107:T:C	CYP2A6	physical_distance						FALSE
L_VLDL_PL_pct	19:41353107:T:C	19	41353107	T	C	0.4325	-0.0129	0.0017	14.09	645297	+-	chrom19_8	19:41353107:T:C	CYP2A6	physical_distance						FALSE
L_VLDL_C_pct	19:41353107:T:C	19	41353107	T	C	0.433	-0.0156	0.0017	18.86	645411	--	chrom19_8	19:41353107:T:C	CYP2A6	physical_distance						FALSE
L_VLDL_CE_pct	19:41353107:T:C	19	41353107	T	C	0.4327	-0.0133	0.0017	14.53	645442	--	chrom19_8	19:41353107:T:C	CYP2A6	physical_distance						FALSE
L_VLDL_FC_pct	19:41353107:T:C	19	41353107	T	C	0.4331	-0.0167	0.0017	20.86	645408	--	chrom19_8	19:41353107:T:C	CYP2A6	physical_distance						FALSE
L_VLDL_TG_pct	19:41353107:T:C	19	41353107	T	C	0.4331	0.0185	0.0017	25.79	645363	++	chrom19_8	19:41353107:T:C	CYP2A6	physical_distance						FALSE
M_VLDL_PL_pct	19:41353107:T:C	19	41353107	T	C	0.4327	-0.0144	0.0017	16.87	645589	--	chrom19_8	19:41353107:T:C	CYP2A6	physical_distance						FALSE
M_VLDL_FC_pct	19:41353107:T:C	19	41353107	T	C	0.4326	-0.0121	0.0017	12.36	645638	--	chrom19_8	19:41353107:T:C	CYP2A6	physical_distance						FALSE
M_VLDL_TG_pct	19:41353107:T:C	19	41353107	T	C	0.4325	0.0102	0.0017	9.03	645667	++	chrom19_8	19:41353107:T:C	CYP2A6	physical_distance						FALSE
S_VLDL_C_pct	19:41353107:T:C	19	41353107	T	C	0.4327	-0.0122	0.0017	11.93	645652	--	chrom19_8	19:41353107:T:C	CYP2A6	physical_distance						FALSE
S_VLDL_CE_pct	19:41353107:T:C	19	41353107	T	C	0.4329	-0.0157	0.0017	18.89	645641	--	chrom19_8	19:41353107:T:C	CYP2A6	physical_distance						FALSE
S_VLDL_TG_pct	19:41353107:T:C	19	41353107	T	C	0.4326	0.0105	0.0017	9.08	645653	++	chrom19_8	19:41353107:T:C	CYP2A6	physical_distance						FALSE
S_HDL_FC_pct	19:41353107:T:C	19	41353107	T	C	0.4324	-0.0147	0.0016	19.77	645474	--	chrom19_8	19:41353107:T:C	CYP2A6	physical_distance						FALSE
S_HDL_PL_pct	19:41356379:A:C	19	41356379	A	C	0.9113	-0.0226	0.0031	12.64	645600	--	chrom19_8	19:41353107:T:C	CYP2A6	physical_distance						FALSE
XS_VLDL_FC_pct	19:41370132:C:T	19	41370132	T	C	0.0842	-0.0208	0.0033	9.72	645551	--	chrom19_8	19:41353107:T:C	CYP2A6	physical_distance						FALSE
ApoA1	19:41372475:A:G	19	41372475	A	G	0.9167	-0.0209	0.0029	12.11	645788	--	chrom19_8	19:41353107:T:C	CYP2A6	physical_distance						FALSE
M_HDL_P	19:41372475:A:G	19	41372475	A	G	0.9165	-0.0231	0.0029	14.41	645774	--	chrom19_8	19:41353107:T:C	CYP2A6	physical_distance						FALSE
M_HDL_PL	19:41372475:A:G	19	41372475	A	G	0.9162	-0.0247	0.003	15.73	645784	--	chrom19_8	19:41353107:T:C	CYP2A6	physical_distance						FALSE
M_HDL_CE	19:41372475:A:G	19	41372475	A	G	0.9166	-0.0238	0.0029	15.36	645792	--	chrom19_8	19:41353107:T:C	CYP2A6	physical_distance						FALSE
M_HDL_FC	19:41372475:A:G	19	41372475	A	G	0.9168	-0.0209	0.0029	12.27	645777	--	chrom19_8	19:41353107:T:C	CYP2A6	physical_distance						FALSE
HDL_PL	19:41372475:A:G	19	41372475	A	G	0.917	-0.0215	0.0029	13.15	645715	--	chrom19_8	19:41353107:T:C	CYP2A6	physical_distance						FALSE
HDL_L	19:41372475:A:G	19	41372475	A	G	0.9172	-0.0203	0.0028	12	645431	--	chrom19_8	19:41353107:T:C	CYP2A6	physical_distance						FALSE
HDL_P	19:41372475:A:G	19	41372475	A	G	0.916	-0.0192	0.003	9.73	645680	--	chrom19_8	19:41353107:T:C	CYP2A6	physical_distance						FALSE
M_HDL_L	19:41372475:A:G	19	41372475	A	G	0.9164	-0.0241	0.003	15.29	645650	--	chrom19_8	19:41353107:T:C	CYP2A6	physical_distance						FALSE
M_HDL_C	19:41372475:A:G	19	41372475	A	G	0.9166	-0.0233	0.0029	14.78	645772	--	chrom19_8	19:41353107:T:C	CYP2A6	physical_distance						FALSE
L_HDL_CE	19:41732688:G:T	19	41732688	T	G	0.1324	0.0154	0.0021	12.06	645794	++	chrom19_8	19:41353107:T:C	CYP2A6	physical_distance						FALSE
L_HDL_C	19:41732688:G:T	19	41732688	T	G	0.1324	0.0151	0.0021	11.8	645762	++	chrom19_8	19:41353107:T:C	CYP2A6	physical_distance						FALSE
XXL_VLDL_FC	19:41739254:T:C	19	41739254	T	C	0.5537	0.0098	0.0016	8.62	645557	-+	chrom19_8	19:41353107:T:C	CYP2A6	physical_distance						FALSE
TG_by_PG	19:41739254:T:C	19	41739254	T	C	0.5533	0.0107	0.0016	11.1	645189	++	chrom19_8	19:41353107:T:C	CYP2A6	physical_distance						FALSE
XS_VLDL_PL_pct	19:41739254:T:C	19	41739254	T	C	0.5543	0.0132	0.0017	14.28	645596	++	chrom19_8	19:41353107:T:C	CYP2A6	physical_distance						FALSE
XS_VLDL_CE_pct	19:41739254:T:C	19	41739254	T	C	0.5536	-0.0099	0.0016	8.99	645579	--	chrom19_8	19:41353107:T:C	CYP2A6	physical_distance						FALSE
IDL_C_pct	19:41739254:T:C	19	41739254	T	C	0.554	-0.0115	0.0017	11.3	645562	--	chrom19_8	19:41353107:T:C	CYP2A6	physical_distance						FALSE
IDL_TG_pct	19:41739254:T:C	19	41739254	T	C	0.5539	0.0103	0.0016	9.34	645518	++	chrom19_8	19:41353107:T:C	CYP2A6	physical_distance						FALSE
L_LDL_FC_pct	19:41739254:T:C	19	41739254	T	C	0.5536	-0.0105	0.0016	10.07	645524	--	chrom19_8	19:41353107:T:C	CYP2A6	physical_distance						FALSE
M_LDL_FC_pct	19:41739254:T:C	19	41739254	T	C	0.5536	-0.0107	0.0016	10.13	645550	--	chrom19_8	19:41353107:T:C	CYP2A6	physical_distance						FALSE
M_HDL_PL_pct	19:41739254:T:C	19	41739254	T	C	0.5535	0.0123	0.0016	13.74	645550	++	chrom19_8	19:41353107:T:C	CYP2A6	physical_distance						FALSE
M_HDL_C_pct	19:41739254:T:C	19	41739254	T	C	0.5535	-0.0105	0.0016	10.35	645558	--	chrom19_8	19:41353107:T:C	CYP2A6	physical_distance						FALSE
M_HDL_CE_pct	19:41739254:T:C	19	41739254	T	C	0.5537	-0.0099	0.0016	8.82	645554	--	chrom19_8	19:41353107:T:C	CYP2A6	physical_distance						FALSE
S_HDL_TG_pct	19:41739254:T:C	19	41739254	T	C	0.5535	0.0097	0.0016	9.03	645568	++	chrom19_8	19:41353107:T:C	CYP2A6	physical_distance						FALSE
VLDL_size	19:41753782:A:G	19	41753782	A	G	0.694	0.0102	0.0017	8.89	645784	-+	chrom19_8	19:41353107:T:C	CYP2A6	physical_distance						FALSE
HDL_C	19:41756038:T:G	19	41756038	T	G	0.7105	-0.0114	0.0016	11.84	645635	--	chrom19_8	19:41353107:T:C	CYP2A6	physical_distance						FALSE
HDL_CE	19:41756038:T:G	19	41756038	T	G	0.7105	-0.0115	0.0016	11.83	645695	--	chrom19_8	19:41353107:T:C	CYP2A6	physical_distance						FALSE
HDL_FC	19:41756038:T:G	19	41756038	T	G	0.7105	-0.0109	0.0016	10.99	645670	--	chrom19_8	19:41353107:T:C	CYP2A6	physical_distance						FALSE
M_HDL_FC_pct	19:41770231:A:T	19	41770231	A	T	0.6259	-0.0101	0.0015	10.8	645590	--	chrom19_8	19:41353107:T:C	CYP2A6	physical_distance						FALSE
MUFA_pct	19:41770890:A:G	19	41770890	A	G	0.7269	0.0127	0.0021	8.84	471655	++	chrom19_8	19:41353107:T:C	CYP2A6	physical_distance						FALSE
HDL_size	19:41813375:T:C	19	41813375	T	C	0.8286	-0.0138	0.0019	12.08	645784	--	chrom19_8	19:41353107:T:C	CYP2A6	physical_distance						FALSE
L_HDL_P	19:41813375:T:C	19	41813375	T	C	0.8286	-0.0139	0.0019	12.43	645758	--	chrom19_8	19:41353107:T:C	CYP2A6	physical_distance						FALSE
L_HDL_PL	19:41813375:T:C	19	41813375	T	C	0.8286	-0.0141	0.0019	12.74	645793	--	chrom19_8	19:41353107:T:C	CYP2A6	physical_distance						FALSE
L_HDL_FC	19:41813375:T:C	19	41813375	T	C	0.8286	-0.013	0.0019	10.9	645772	--	chrom19_8	19:41353107:T:C	CYP2A6	physical_distance						FALSE
L_HDL_L	19:41813375:T:C	19	41813375	T	C	0.8286	-0.0139	0.0019	12.39	645652	--	chrom19_8	19:41353107:T:C	CYP2A6	physical_distance						FALSE
XL_HDL_FC_pct	19:41813375:T:C	19	41813375	T	C	0.8286	0.0125	0.002	9.74	645460	-+	chrom19_8	19:41353107:T:C	CYP2A6	physical_distance						FALSE
M_VLDL_TG	19:41862253:G:A	19	41862253	A	G	0.6008	0.0103	0.0016	9.5	645722	++	chrom19_8	19:41353107:T:C	CYP2A6	physical_distance						FALSE
L_LDL_CE_pct	19:41862253:G:A	19	41862253	A	G	0.6002	0.0112	0.0017	10.07	645497	++	chrom19_8	19:41353107:T:C	CYP2A6	physical_distance						FALSE
Phosphoglyc	19:41866273:G:T	19	41866273	T	G	0.6124	0.0101	0.0016	9.49	657185	++	chrom19_8	19:41353107:T:C	CYP2A6	physical_distance						FALSE
Cholines	19:41866273:G:T	19	41866273	T	G	0.6124	0.0098	0.0016	9.03	657187	++	chrom19_8	19:41353107:T:C	CYP2A6	physical_distance						FALSE
Phosphatidylc	19:41866273:G:T	19	41866273	T	G	0.6125	0.01	0.0016	9.47	657191	++	chrom19_8	19:41353107:T:C	CYP2A6	physical_distance						FALSE
MUFA	19:41866273:G:T	19	41866273	T	G	0.6122	0.01	0.0017	8.68	657130	++	chrom19_8	19:41353107:T:C	CYP2A6	physical_distance						FALSE
SFA	19:41866273:G:T	19	41866273	T	G	0.6121	0.0103	0.0017	9.1	657151	++	chrom19_8	19:41353107:T:C	CYP2A6	physical_distance						FALSE
S_LDL_TG	19:41866273:G:T	19	41866273	T	G	0.6147	0.01	0.0016	8.94	645626	++	chrom19_8	19:41353107:T:C	CYP2A6	physical_distance						FALSE
Total_PL	19:41866273:G:T	19	41866273	T	G	0.6145	0.0106	0.0016	10.16	645346	++	chrom19_8	19:41353107:T:C	CYP2A6	physical_distance						FALSE
Total_L	19:41866273:G:T	19	41866273	T	G	0.6144	0.0119	0.0017	11.9	645097	++	chrom19_8	19:41353107:T:C	CYP2A6	physical_distance						FALSE
Total_FA	19:41866273:G:T	19	41866273	T	G	0.6121	0.0112	0.0017	10.86	656898	++	chrom19_8	19:41353107:T:C	CYP2A6	physical_distance						FALSE
S_HDL_PL	19:41882712:A:G	19	41882712	A	G	0.3946	-0.0108	0.0017	9.49	645774	--	chrom19_8	19:41353107:T:C	CYP2A6	physical_distance						FALSE
Total_BCAA	19:41917260:C:T	19	41917260	T	C	0.4398	0.0104	0.0017	9.02	657080	-+	chrom19_8	19:41353107:T:C	CYP2A6	physical_distance						FALSE
S_VLDL_TG	19:41918949:C:A	19	41918949	A	C	0.5905	0.0104	0.0016	9.78	645704	++	chrom19_8	19:41353107:T:C	CYP2A6	physical_distance						FALSE
Val	19:41928701:C:T	19	41928701	T	C	0.4399	0.0107	0.0017	9.45	657172	++	chrom19_8	19:41353107:T:C	CYP2A6	physical_distance						FALSE
Omega_6	19:41929915:G:C	19	41929915	C	G	0.5881	0.0122	0.0016	12.99	657165	++	chrom19_8	19:41353107:T:C	CYP2A6	physical_distance						FALSE
LA	19:41929915:G:C	19	41929915	C	G	0.5881	0.0126	0.0017	13.53	657178	++	chrom19_8	19:41353107:T:C	CYP2A6	physical_distance						FALSE
PUFA	19:41929915:G:C	19	41929915	C	G	0.5883	0.0123	0.0016	13.49	657028	++	chrom19_8	19:41353107:T:C	CYP2A6	physical_distance						FALSE
S_HDL_P	19:41937095:G:A	19	41937095	A	G	0.3783	-0.0116	0.0017	10.5	645779	--	chrom19_8	19:41353107:T:C	CYP2A6	physical_distance						FALSE
S_HDL_FC	19:41937095:G:A	19	41937095	A	G	0.3777	-0.0124	0.0017	12.45	645769	--	chrom19_8	19:41353107:T:C	CYP2A6	physical_distance						FALSE
S_HDL_L	19:41937095:G:A	19	41937095	A	G	0.3781	-0.0115	0.0017	10.4	645620	--	chrom19_8	19:41353107:T:C	CYP2A6	physical_distance						FALSE
S_HDL_C	19:41937095:G:A	19	41937095	A	G	0.3783	-0.0109	0.0017	9.42	645725	--	chrom19_8	19:41353107:T:C	CYP2A6	physical_distance						FALSE
Ala	19:41942875:A:C	19	41942875	A	C	0.5876	0.0108	0.0017	9.44	657135	++	chrom19_8	19:41353107:T:C	CYP2A6	physical_distance						FALSE
L_LDL_CE	19:41946095:C:G	19	41946095	C	G	0.6472	0.0129	0.0017	12.98	645780	++	chrom19_8	19:41353107:T:C	CYP2A6	physical_distance						FALSE
M_LDL_CE	19:41946095:C:G	19	41946095	C	G	0.6472	0.0128	0.0017	12.77	645784	++	chrom19_8	19:41353107:T:C	CYP2A6	physical_distance						FALSE
Total_C	19:41946095:C:G	19	41946095	C	G	0.6474	0.011	0.0017	9.98	645268	++	chrom19_8	19:41353107:T:C	CYP2A6	physical_distance						FALSE
Total_CE	19:41946095:C:G	19	41946095	C	G	0.6474	0.0107	0.0017	9.55	645404	++	chrom19_8	19:41353107:T:C	CYP2A6	physical_distance						FALSE
LDL_CE	19:41946095:C:G	19	41946095	C	G	0.6472	0.0131	0.0017	13.32	645744	++	chrom19_8	19:41353107:T:C	CYP2A6	physical_distance						FALSE
M_LDL_C	19:41946095:C:G	19	41946095	C	G	0.6472	0.0128	0.0017	12.83	645766	++	chrom19_8	19:41353107:T:C	CYP2A6	physical_distance						FALSE
HDL_size	19:45411941:T:C	19	45411941	T	C	0.8541	0.0353	0.002	67.48	645784	++	chrom19_9	19:45412079:C:T	APOE	LD_and_CADD_score	19:45412079:C:T	1	1	missense_variant	26	FALSE
Gly	19:45411941:T:C	19	45411941	T	C	0.8545	-0.0165	0.0021	13.89	657031	--	chrom19_9	19:45412079:C:T	APOE	LD_and_CADD_score	19:45412079:C:T	1	1	missense_variant	26	FALSE
Tyr	19:45411941:T:C	19	45411941	T	C	0.8549	0.0346	0.0024	46.13	657217	++	chrom19_9	19:45412079:C:T	APOE	LD_and_CADD_score	19:45412079:C:T	1	1	missense_variant	26	FALSE
L_LDL_TG	19:45411941:T:C	19	45411941	T	C	0.8543	-0.0871	0.0022	327.9	645696	--	chrom19_9	19:45412079:C:T	APOE	LD_and_CADD_score	19:45412079:C:T	1	1	missense_variant	26	FALSE
M_LDL_TG	19:45411941:T:C	19	45411941	T	C	0.8543	-0.0933	0.0023	371.77	645674	--	chrom19_9	19:45412079:C:T	APOE	LD_and_CADD_score	19:45412079:C:T	1	1	missense_variant	26	FALSE
M_HDL_CE	19:45411941:T:C	19	45411941	T	C	0.8543	0.0832	0.0022	321.84	645792	++	chrom19_9	19:45412079:C:T	APOE	LD_and_CADD_score	19:45412079:C:T	1	1	missense_variant	26	FALSE
M_HDL_FC	19:45411941:T:C	19	45411941	T	C	0.8542	0.0562	0.0021	151.73	645777	++	chrom19_9	19:45412079:C:T	APOE	LD_and_CADD_score	19:45412079:C:T	1	1	missense_variant	26	FALSE
LDL_TG	19:45411941:T:C	19	45411941	T	C	0.8543	-0.0878	0.0023	330.34	645532	--	chrom19_9	19:45412079:C:T	APOE	LD_and_CADD_score	19:45412079:C:T	1	1	missense_variant	26	FALSE
HDL_PL	19:45411941:T:C	19	45411941	T	C	0.8542	0.0701	0.0021	238.75	645715	++	chrom19_9	19:45412079:C:T	APOE	LD_and_CADD_score	19:45412079:C:T	1	1	missense_variant	26	FALSE
VLDL_FC	19:45411941:T:C	19	45411941	T	C	0.8543	-0.1141	0.0023	533.33	645423	--	chrom19_9	19:45412079:C:T	APOE	LD_and_CADD_score	19:45412079:C:T	1	1	missense_variant	26	FALSE
HDL_L	19:45411941:T:C	19	45411941	T	C	0.8542	0.0549	0.0021	150.45	645431	++	chrom19_9	19:45412079:C:T	APOE	LD_and_CADD_score	19:45412079:C:T	1	1	missense_variant	26	FALSE
VLDL_P	19:45411941:T:C	19	45411941	T	C	0.8543	-0.1138	0.0023	532.08	645382	--	chrom19_9	19:45412079:C:T	APOE	LD_and_CADD_score	19:45412079:C:T	1	1	missense_variant	26	FALSE
M_HDL_C	19:45411941:T:C	19	45411941	T	C	0.8543	0.0784	0.0022	287.42	645772	++	chrom19_9	19:45412079:C:T	APOE	LD_and_CADD_score	19:45412079:C:T	1	1	missense_variant	26	FALSE
XL_VLDL_PL_pct	19:45411941:T:C	19	45411941	T	C	0.8544	-0.1239	0.0024	578.35	645011	--	chrom19_9	19:45412079:C:T	APOE	LD_and_CADD_score	19:45412079:C:T	1	1	missense_variant	26	FALSE
L_VLDL_FC_pct	19:45411941:T:C	19	45411941	T	C	0.8544	-0.099	0.0024	370.58	645408	+-	chrom19_9	19:45412079:C:T	APOE	LD_and_CADD_score	19:45412079:C:T	1	1	missense_variant	26	FALSE
L_VLDL_TG_pct	19:45411941:T:C	19	45411941	T	C	0.8544	0.0784	0.0024	235.73	645363	++	chrom19_9	19:45412079:C:T	APOE	LD_and_CADD_score	19:45412079:C:T	1	1	missense_variant	26	FALSE
L_LDL_PL_pct	19:45411941:T:C	19	45411941	T	C	0.8544	0.0639	0.0024	158.07	645561	++	chrom19_9	19:45412079:C:T	APOE	LD_and_CADD_score	19:45412079:C:T	1	1	missense_variant	26	FALSE
Clinical_LDL_C	19:45412079:C:T	19	45412079	T	C	0.084	-0.5321	0.003	6861.22	645769	--	chrom19_9	19:45412079:C:T	APOE	LD_and_CADD_score	19:45412079:C:T	1	1	missense_variant	26	FALSE
LDL_size	19:45412079:C:T	19	45412079	T	C	0.084	-0.1484	0.003	518.48	645662	+-	chrom19_9	19:45412079:C:T	APOE	LD_and_CADD_score	19:45412079:C:T	1	1	missense_variant	26	FALSE
Cholines	19:45412079:C:T	19	45412079	T	C	0.0837	-0.127	0.0028	440.5	657187	--	chrom19_9	19:45412079:C:T	APOE	LD_and_CADD_score	19:45412079:C:T	1	1	missense_variant	26	FALSE
Phosphatidylc	19:45412079:C:T	19	45412079	T	C	0.0837	-0.0932	0.0028	239.97	657191	+-	chrom19_9	19:45412079:C:T	APOE	LD_and_CADD_score	19:45412079:C:T	1	1	missense_variant	26	FALSE
Sphingomyelins	19:45412079:C:T	19	45412079	T	C	0.0837	-0.3748	0.0028	3831.68	657191	--	chrom19_9	19:45412079:C:T	APOE	LD_and_CADD_score	19:45412079:C:T	1	1	missense_variant	26	FALSE
ApoB	19:45412079:C:T	19	45412079	T	C	0.084	-0.4209	0.003	4404.21	645786	--	chrom19_9	19:45412079:C:T	APOE	LD_and_CADD_score	19:45412079:C:T	1	1	missense_variant	26	FALSE
ApoA1	19:45412079:C:T	19	45412079	T	C	0.0841	0.0781	0.0027	177.51	645788	++	chrom19_9	19:45412079:C:T	APOE	LD_and_CADD_score	19:45412079:C:T	1	1	missense_variant	26	FALSE
Unsaturation	19:45412079:C:T	19	45412079	T	C	0.0837	-0.0861	0.0029	194.99	657198	--	chrom19_9	19:45412079:C:T	APOE	LD_and_CADD_score	19:45412079:C:T	1	1	missense_variant	26	FALSE
Omega_6	19:45412079:C:T	19	45412079	T	C	0.0836	-0.1887	0.0029	900.24	657165	--	chrom19_9	19:45412079:C:T	APOE	LD_and_CADD_score	19:45412079:C:T	1	1	missense_variant	26	FALSE
LA	19:45412079:C:T	19	45412079	T	C	0.0836	-0.179	0.003	791.65	657178	--	chrom19_9	19:45412079:C:T	APOE	LD_and_CADD_score	19:45412079:C:T	1	1	missense_variant	26	FALSE
DHA	19:45412079:C:T	19	45412079	T	C	0.0837	-0.065	0.0028	115.24	657103	+-	chrom19_9	19:45412079:C:T	APOE	LD_and_CADD_score	19:45412079:C:T	1	1	missense_variant	26	FALSE
Creatinine	19:45412079:C:T	19	45412079	T	C	0.0841	0.0397	0.0026	52.84	642020	++	chrom19_9	19:45412079:C:T	APOE	LD_and_CADD_score	19:45412079:C:T	1	1	missense_variant	26	FALSE
XXL_VLDL_P	19:45412079:C:T	19	45412079	T	C	0.0841	0.1649	0.0029	692.4	645550	++	chrom19_9	19:45412079:C:T	APOE	LD_and_CADD_score	19:45412079:C:T	1	1	missense_variant	26	FALSE
XXL_VLDL_PL	19:45412079:C:T	19	45412079	T	C	0.0841	0.1996	0.0029	1021.02	645551	++	chrom19_9	19:45412079:C:T	APOE	LD_and_CADD_score	19:45412079:C:T	1	1	missense_variant	26	FALSE
XXL_VLDL_FC	19:45412079:C:T	19	45412079	T	C	0.0841	0.2066	0.0029	1081.13	645557	++	chrom19_9	19:45412079:C:T	APOE	LD_and_CADD_score	19:45412079:C:T	1	1	missense_variant	26	FALSE
XXL_VLDL_TG	19:45412079:C:T	19	45412079	T	C	0.084	0.1482	0.003	546.01	645545	++	chrom19_9	19:45412079:C:T	APOE	LD_and_CADD_score	19:45412079:C:T	1	1	missense_variant	26	FALSE
M_VLDL_P	19:45412079:C:T	19	45412079	T	C	0.084	-0.2171	0.0029	1184.62	645719	--	chrom19_9	19:45412079:C:T	APOE	LD_and_CADD_score	19:45412079:C:T	1	1	missense_variant	26	FALSE
M_VLDL_PL	19:45412079:C:T	19	45412079	T	C	0.084	-0.2335	0.0029	1368.63	645754	--	chrom19_9	19:45412079:C:T	APOE	LD_and_CADD_score	19:45412079:C:T	1	1	missense_variant	26	FALSE
M_VLDL_CE	19:45412079:C:T	19	45412079	T	C	0.084	-0.4241	0.003	4336.12	645775	--	chrom19_9	19:45412079:C:T	APOE	LD_and_CADD_score	19:45412079:C:T	1	1	missense_variant	26	FALSE
M_VLDL_FC	19:45412079:C:T	19	45412079	T	C	0.084	-0.274	0.003	1870.61	645756	--	chrom19_9	19:45412079:C:T	APOE	LD_and_CADD_score	19:45412079:C:T	1	1	missense_variant	26	FALSE
S_VLDL_PL	19:45412079:C:T	19	45412079	T	C	0.084	-0.2076	0.0029	1098.54	645745	--	chrom19_9	19:45412079:C:T	APOE	LD_and_CADD_score	19:45412079:C:T	1	1	missense_variant	26	FALSE
S_VLDL_CE	19:45412079:C:T	19	45412079	T	C	0.084	-0.1792	0.0029	820.8	645755	--	chrom19_9	19:45412079:C:T	APOE	LD_and_CADD_score	19:45412079:C:T	1	1	missense_variant	26	FALSE
S_VLDL_FC	19:45412079:C:T	19	45412079	T	C	0.084	-0.2951	0.0029	2176.27	645761	--	chrom19_9	19:45412079:C:T	APOE	LD_and_CADD_score	19:45412079:C:T	1	1	missense_variant	26	FALSE
S_VLDL_TG	19:45412079:C:T	19	45412079	T	C	0.0841	0.1262	0.0029	416.88	645704	++	chrom19_9	19:45412079:C:T	APOE	LD_and_CADD_score	19:45412079:C:T	1	1	missense_variant	26	FALSE
XS_VLDL_P	19:45412079:C:T	19	45412079	T	C	0.084	-0.2225	0.0029	1314.07	645717	--	chrom19_9	19:45412079:C:T	APOE	LD_and_CADD_score	19:45412079:C:T	1	1	missense_variant	26	FALSE
XS_VLDL_CE	19:45412079:C:T	19	45412079	T	C	0.084	-0.348	0.0029	3190.34	645761	--	chrom19_9	19:45412079:C:T	APOE	LD_and_CADD_score	19:45412079:C:T	1	1	missense_variant	26	FALSE
XS_VLDL_FC	19:45412079:C:T	19	45412079	T	C	0.084	-0.2109	0.0029	1179.4	645729	--	chrom19_9	19:45412079:C:T	APOE	LD_and_CADD_score	19:45412079:C:T	1	1	missense_variant	26	FALSE
IDL_P	19:45412079:C:T	19	45412079	T	C	0.084	-0.4922	0.003	5991	645752	--	chrom19_9	19:45412079:C:T	APOE	LD_and_CADD_score	19:45412079:C:T	1	1	missense_variant	26	FALSE
IDL_PL	19:45412079:C:T	19	45412079	T	C	0.084	-0.4476	0.0029	5218.43	645759	--	chrom19_9	19:45412079:C:T	APOE	LD_and_CADD_score	19:45412079:C:T	1	1	missense_variant	26	FALSE
IDL_CE	19:45412079:C:T	19	45412079	T	C	0.084	-0.5352	0.0029	7245.46	645787	--	chrom19_9	19:45412079:C:T	APOE	LD_and_CADD_score	19:45412079:C:T	1	1	missense_variant	26	FALSE
IDL_FC	19:45412079:C:T	19	45412079	T	C	0.084	-0.487	0.0029	6052.53	645772	--	chrom19_9	19:45412079:C:T	APOE	LD_and_CADD_score	19:45412079:C:T	1	1	missense_variant	26	FALSE
L_LDL_P	19:45412079:C:T	19	45412079	T	C	0.084	-0.4409	0.003	4796.17	645759	--	chrom19_9	19:45412079:C:T	APOE	LD_and_CADD_score	19:45412079:C:T	1	1	missense_variant	26	FALSE
L_LDL_PL	19:45412079:C:T	19	45412079	T	C	0.084	-0.5174	0.003	6512	645786	--	chrom19_9	19:45412079:C:T	APOE	LD_and_CADD_score	19:45412079:C:T	1	1	missense_variant	26	FALSE
L_LDL_CE	19:45412079:C:T	19	45412079	T	C	0.084	-0.4926	0.003	5936.69	645780	--	chrom19_9	19:45412079:C:T	APOE	LD_and_CADD_score	19:45412079:C:T	1	1	missense_variant	26	FALSE
L_LDL_FC	19:45412079:C:T	19	45412079	T	C	0.084	-0.5521	0.003	7444.43	645771	--	chrom19_9	19:45412079:C:T	APOE	LD_and_CADD_score	19:45412079:C:T	1	1	missense_variant	26	FALSE
M_LDL_P	19:45412079:C:T	19	45412079	T	C	0.084	-0.382	0.003	3591.42	645764	--	chrom19_9	19:45412079:C:T	APOE	LD_and_CADD_score	19:45412079:C:T	1	1	missense_variant	26	FALSE
M_LDL_PL	19:45412079:C:T	19	45412079	T	C	0.084	-0.4793	0.003	5635.66	645785	--	chrom19_9	19:45412079:C:T	APOE	LD_and_CADD_score	19:45412079:C:T	1	1	missense_variant	26	FALSE
M_LDL_CE	19:45412079:C:T	19	45412079	T	C	0.084	-0.3819	0.003	3602.75	645784	--	chrom19_9	19:45412079:C:T	APOE	LD_and_CADD_score	19:45412079:C:T	1	1	missense_variant	26	FALSE
M_LDL_FC	19:45412079:C:T	19	45412079	T	C	0.084	-0.5615	0.003	7542.01	645783	--	chrom19_9	19:45412079:C:T	APOE	LD_and_CADD_score	19:45412079:C:T	1	1	missense_variant	26	FALSE
S_LDL_P	19:45412079:C:T	19	45412079	T	C	0.084	-0.4072	0.003	4111.02	645747	--	chrom19_9	19:45412079:C:T	APOE	LD_and_CADD_score	19:45412079:C:T	1	1	missense_variant	26	FALSE
S_LDL_PL	19:45412079:C:T	19	45412079	T	C	0.084	-0.5965	0.003	8775.46	645762	--	chrom19_9	19:45412079:C:T	APOE	LD_and_CADD_score	19:45412079:C:T	1	1	missense_variant	26	FALSE
S_LDL_CE	19:45412079:C:T	19	45412079	T	C	0.084	-0.4072	0.003	4091.89	645767	--	chrom19_9	19:45412079:C:T	APOE	LD_and_CADD_score	19:45412079:C:T	1	1	missense_variant	26	FALSE
S_LDL_FC	19:45412079:C:T	19	45412079	T	C	0.084	-0.6432	0.003	9896.03	645778	--	chrom19_9	19:45412079:C:T	APOE	LD_and_CADD_score	19:45412079:C:T	1	1	missense_variant	26	FALSE
XL_HDL_P	19:45412079:C:T	19	45412079	T	C	0.0841	-0.189	0.0026	1109.99	645728	--	chrom19_9	19:45412079:C:T	APOE	LD_and_CADD_score	19:45412079:C:T	1	1	missense_variant	26	FALSE
XL_HDL_PL	19:45412079:C:T	19	45412079	T	C	0.0841	-0.1163	0.0026	424.43	645766	--	chrom19_9	19:45412079:C:T	APOE	LD_and_CADD_score	19:45412079:C:T	1	1	missense_variant	26	FALSE
XL_HDL_CE	19:45412079:C:T	19	45412079	T	C	0.0842	-0.2195	0.0026	1510.35	645752	--	chrom19_9	19:45412079:C:T	APOE	LD_and_CADD_score	19:45412079:C:T	1	1	missense_variant	26	FALSE
XL_HDL_FC	19:45412079:C:T	19	45412079	T	C	0.0841	-0.306	0.0028	2629.89	645731	--	chrom19_9	19:45412079:C:T	APOE	LD_and_CADD_score	19:45412079:C:T	1	1	missense_variant	26	FALSE
L_HDL_CE	19:45412079:C:T	19	45412079	T	C	0.0842	-0.0666	0.0026	147.12	645794	--	chrom19_9	19:45412079:C:T	APOE	LD_and_CADD_score	19:45412079:C:T	1	1	missense_variant	26	FALSE
L_HDL_FC	19:45412079:C:T	19	45412079	T	C	0.0842	-0.1089	0.0026	396	645772	--	chrom19_9	19:45412079:C:T	APOE	LD_and_CADD_score	19:45412079:C:T	1	1	missense_variant	26	FALSE
L_HDL_TG	19:45412079:C:T	19	45412079	T	C	0.0841	0.2575	0.0028	1796.3	645684	++	chrom19_9	19:45412079:C:T	APOE	LD_and_CADD_score	19:45412079:C:T	1	1	missense_variant	26	FALSE
M_HDL_P	19:45412079:C:T	19	45412079	T	C	0.0841	0.1229	0.0028	430.66	645774	++	chrom19_9	19:45412079:C:T	APOE	LD_and_CADD_score	19:45412079:C:T	1	1	missense_variant	26	FALSE
M_HDL_PL	19:45412079:C:T	19	45412079	T	C	0.084	0.1714	0.0028	798.37	645784	++	chrom19_9	19:45412079:C:T	APOE	LD_and_CADD_score	19:45412079:C:T	1	1	missense_variant	26	FALSE
M_HDL_TG	19:45412079:C:T	19	45412079	T	C	0.084	0.2914	0.003	2081.02	645686	++	chrom19_9	19:45412079:C:T	APOE	LD_and_CADD_score	19:45412079:C:T	1	1	missense_variant	26	FALSE
S_HDL_P	19:45412079:C:T	19	45412079	T	C	0.0839	-0.0657	0.003	102.4	645779	+-	chrom19_9	19:45412079:C:T	APOE	LD_and_CADD_score	19:45412079:C:T	1	1	missense_variant	26	FALSE
S_HDL_PL	19:45412079:C:T	19	45412079	T	C	0.0839	0.1337	0.003	422.12	645774	++	chrom19_9	19:45412079:C:T	APOE	LD_and_CADD_score	19:45412079:C:T	1	1	missense_variant	26	FALSE
S_HDL_CE	19:45412079:C:T	19	45412079	T	C	0.0839	-0.0819	0.003	158.29	645752	--	chrom19_9	19:45412079:C:T	APOE	LD_and_CADD_score	19:45412079:C:T	1	1	missense_variant	26	FALSE
S_HDL_FC	19:45412079:C:T	19	45412079	T	C	0.084	-0.078	0.003	150.41	645769	+-	chrom19_9	19:45412079:C:T	APOE	LD_and_CADD_score	19:45412079:C:T	1	1	missense_variant	26	FALSE
S_HDL_TG	19:45412079:C:T	19	45412079	T	C	0.0841	0.1851	0.0029	898.24	645694	++	chrom19_9	19:45412079:C:T	APOE	LD_and_CADD_score	19:45412079:C:T	1	1	missense_variant	26	FALSE
Total_C	19:45412079:C:T	19	45412079	T	C	0.084	-0.4047	0.0029	4175.15	645268	--	chrom19_9	19:45412079:C:T	APOE	LD_and_CADD_score	19:45412079:C:T	1	1	missense_variant	26	FALSE
non_HDL_C	19:45412079:C:T	19	45412079	T	C	0.084	-0.4445	0.003	4873.45	645268	--	chrom19_9	19:45412079:C:T	APOE	LD_and_CADD_score	19:45412079:C:T	1	1	missense_variant	26	FALSE
Remnant_C	19:45412079:C:T	19	45412079	T	C	0.084	-0.3713	0.003	3435.08	645266	--	chrom19_9	19:45412079:C:T	APOE	LD_and_CADD_score	19:45412079:C:T	1	1	missense_variant	26	FALSE
VLDL_C	19:45412079:C:T	19	45412079	T	C	0.084	-0.1865	0.0029	879.14	645405	--	chrom19_9	19:45412079:C:T	APOE	LD_and_CADD_score	19:45412079:C:T	1	1	missense_variant	26	FALSE
LDL_C	19:45412079:C:T	19	45412079	T	C	0.084	-0.4982	0.003	6044.07	645728	--	chrom19_9	19:45412079:C:T	APOE	LD_and_CADD_score	19:45412079:C:T	1	1	missense_variant	26	FALSE
HDL_TG	19:45412079:C:T	19	45412079	T	C	0.0841	0.2611	0.003	1700.34	645545	++	chrom19_9	19:45412079:C:T	APOE	LD_and_CADD_score	19:45412079:C:T	1	1	missense_variant	26	FALSE
Total_PL	19:45412079:C:T	19	45412079	T	C	0.084	-0.1746	0.0029	807.61	645346	--	chrom19_9	19:45412079:C:T	APOE	LD_and_CADD_score	19:45412079:C:T	1	1	missense_variant	26	FALSE
LDL_PL	19:45412079:C:T	19	45412079	T	C	0.084	-0.5273	0.003	6774.85	645748	--	chrom19_9	19:45412079:C:T	APOE	LD_and_CADD_score	19:45412079:C:T	1	1	missense_variant	26	FALSE
Total_CE	19:45412079:C:T	19	45412079	T	C	0.084	-0.401	0.0029	4115.07	645404	--	chrom19_9	19:45412079:C:T	APOE	LD_and_CADD_score	19:45412079:C:T	1	1	missense_variant	26	FALSE
VLDL_CE	19:45412079:C:T	19	45412079	T	C	0.084	-0.2291	0.0029	1315.15	645501	--	chrom19_9	19:45412079:C:T	APOE	LD_and_CADD_score	19:45412079:C:T	1	1	missense_variant	26	FALSE
LDL_CE	19:45412079:C:T	19	45412079	T	C	0.084	-0.4632	0.003	5243.54	645744	--	chrom19_9	19:45412079:C:T	APOE	LD_and_CADD_score	19:45412079:C:T	1	1	missense_variant	26	FALSE
Total_FC	19:45412079:C:T	19	45412079	T	C	0.084	-0.4073	0.0029	4194.35	645324	--	chrom19_9	19:45412079:C:T	APOE	LD_and_CADD_score	19:45412079:C:T	1	1	missense_variant	26	FALSE
LDL_FC	19:45412079:C:T	19	45412079	T	C	0.084	-0.573	0.003	7927.27	645753	--	chrom19_9	19:45412079:C:T	APOE	LD_and_CADD_score	19:45412079:C:T	1	1	missense_variant	26	FALSE
HDL_FC	19:45412079:C:T	19	45412079	T	C	0.0842	-0.0789	0.0026	198.81	645670	--	chrom19_9	19:45412079:C:T	APOE	LD_and_CADD_score	19:45412079:C:T	1	1	missense_variant	26	FALSE
Total_L	19:45412079:C:T	19	45412079	T	C	0.084	-0.2397	0.0029	1441.53	645097	--	chrom19_9	19:45412079:C:T	APOE	LD_and_CADD_score	19:45412079:C:T	1	1	missense_variant	26	FALSE
LDL_L	19:45412079:C:T	19	45412079	T	C	0.084	-0.4886	0.003	5844.82	645522	--	chrom19_9	19:45412079:C:T	APOE	LD_and_CADD_score	19:45412079:C:T	1	1	missense_variant	26	FALSE
LDL_P	19:45412079:C:T	19	45412079	T	C	0.084	-0.4307	0.003	4592.6	645720	--	chrom19_9	19:45412079:C:T	APOE	LD_and_CADD_score	19:45412079:C:T	1	1	missense_variant	26	FALSE
TG_by_PG	19:45412079:C:T	19	45412079	T	C	0.0841	0.1199	0.0028	403.47	645189	++	chrom19_9	19:45412079:C:T	APOE	LD_and_CADD_score	19:45412079:C:T	1	1	missense_variant	26	FALSE
ApoB_by_ApoA1	19:45412079:C:T	19	45412079	T	C	0.084	-0.3921	0.0029	3964.99	645738	--	chrom19_9	19:45412079:C:T	APOE	LD_and_CADD_score	19:45412079:C:T	1	1	missense_variant	26	FALSE
PUFA	19:45412079:C:T	19	45412079	T	C	0.0837	-0.153	0.0029	613.71	657028	--	chrom19_9	19:45412079:C:T	APOE	LD_and_CADD_score	19:45412079:C:T	1	1	missense_variant	26	FALSE
Omega_3_pct	19:45412079:C:T	19	45412079	T	C	0.0837	0.0583	0.0028	92.34	656957	++	chrom19_9	19:45412079:C:T	APOE	LD_and_CADD_score	19:45412079:C:T	1	1	missense_variant	26	FALSE
Omega_6_pct	19:45412079:C:T	19	45412079	T	C	0.0836	-0.1506	0.0029	568.72	657012	--	chrom19_9	19:45412079:C:T	APOE	LD_and_CADD_score	19:45412079:C:T	1	1	missense_variant	26	FALSE
PUFA_pct	19:45412079:C:T	19	45412079	T	C	0.0837	-0.1245	0.003	379.95	657006	--	chrom19_9	19:45412079:C:T	APOE	LD_and_CADD_score	19:45412079:C:T	1	1	missense_variant	26	FALSE
MUFA_pct	19:45412079:C:T	19	45412079	T	C	0.0837	0.1257	0.0029	414.47	657007	++	chrom19_9	19:45412079:C:T	APOE	LD_and_CADD_score	19:45412079:C:T	1	1	missense_variant	26	FALSE
SFA_pct	19:45412079:C:T	19	45412079	T	C	0.0836	0.0552	0.0031	69.03	656988	++	chrom19_9	19:45412079:C:T	APOE	LD_and_CADD_score	19:45412079:C:T	1	1	missense_variant	26	FALSE
LA_pct	19:45412079:C:T	19	45412079	T	C	0.0836	-0.187	0.003	852.86	657025	--	chrom19_9	19:45412079:C:T	APOE	LD_and_CADD_score	19:45412079:C:T	1	1	missense_variant	26	FALSE
PUFA_by_MUFA	19:45412079:C:T	19	45412079	T	C	0.0837	-0.1274	0.0029	417.35	657033	--	chrom19_9	19:45412079:C:T	APOE	LD_and_CADD_score	19:45412079:C:T	1	1	missense_variant	26	FALSE
Omega_6_by_Omega_3	19:45412079:C:T	19	45412079	T	C	0.0837	-0.0961	0.0028	249.49	656992	--	chrom19_9	19:45412079:C:T	APOE	LD_and_CADD_score	19:45412079:C:T	1	1	missense_variant	26	FALSE
XXL_VLDL_L	19:45412079:C:T	19	45412079	T	C	0.0841	0.1666	0.0029	699.96	645244	++	chrom19_9	19:45412079:C:T	APOE	LD_and_CADD_score	19:45412079:C:T	1	1	missense_variant	26	FALSE
XXL_VLDL_C	19:45412079:C:T	19	45412079	T	C	0.0841	0.1785	0.0029	817.9	645387	++	chrom19_9	19:45412079:C:T	APOE	LD_and_CADD_score	19:45412079:C:T	1	1	missense_variant	26	FALSE
M_VLDL_L	19:45412079:C:T	19	45412079	T	C	0.084	-0.1689	0.0029	722.42	645646	--	chrom19_9	19:45412079:C:T	APOE	LD_and_CADD_score	19:45412079:C:T	1	1	missense_variant	26	FALSE
M_VLDL_C	19:45412079:C:T	19	45412079	T	C	0.084	-0.3711	0.003	3368.18	645736	--	chrom19_9	19:45412079:C:T	APOE	LD_and_CADD_score	19:45412079:C:T	1	1	missense_variant	26	FALSE
S_VLDL_C	19:45412079:C:T	19	45412079	T	C	0.084	-0.2234	0.0029	1264.71	645735	--	chrom19_9	19:45412079:C:T	APOE	LD_and_CADD_score	19:45412079:C:T	1	1	missense_variant	26	FALSE
XS_VLDL_L	19:45412079:C:T	19	45412079	T	C	0.084	-0.1762	0.0029	829.85	645634	--	chrom19_9	19:45412079:C:T	APOE	LD_and_CADD_score	19:45412079:C:T	1	1	missense_variant	26	FALSE
XS_VLDL_C	19:45412079:C:T	19	45412079	T	C	0.084	-0.3102	0.0029	2542.21	645703	--	chrom19_9	19:45412079:C:T	APOE	LD_and_CADD_score	19:45412079:C:T	1	1	missense_variant	26	FALSE
IDL_L	19:45412079:C:T	19	45412079	T	C	0.084	-0.4852	0.0029	6067.04	645652	--	chrom19_9	19:45412079:C:T	APOE	LD_and_CADD_score	19:45412079:C:T	1	1	missense_variant	26	FALSE
IDL_C	19:45412079:C:T	19	45412079	T	C	0.084	-0.5261	0.0029	7029.59	645761	--	chrom19_9	19:45412079:C:T	APOE	LD_and_CADD_score	19:45412079:C:T	1	1	missense_variant	26	FALSE
L_LDL_L	19:45412079:C:T	19	45412079	T	C	0.084	-0.4992	0.003	6122.12	645653	--	chrom19_9	19:45412079:C:T	APOE	LD_and_CADD_score	19:45412079:C:T	1	1	missense_variant	26	FALSE
L_LDL_C	19:45412079:C:T	19	45412079	T	C	0.084	-0.5126	0.003	6422.78	645746	--	chrom19_9	19:45412079:C:T	APOE	LD_and_CADD_score	19:45412079:C:T	1	1	missense_variant	26	FALSE
M_LDL_L	19:45412079:C:T	19	45412079	T	C	0.084	-0.4337	0.003	4633.14	645653	--	chrom19_9	19:45412079:C:T	APOE	LD_and_CADD_score	19:45412079:C:T	1	1	missense_variant	26	FALSE
M_LDL_C	19:45412079:C:T	19	45412079	T	C	0.084	-0.4375	0.003	4687.12	645766	--	chrom19_9	19:45412079:C:T	APOE	LD_and_CADD_score	19:45412079:C:T	1	1	missense_variant	26	FALSE
S_LDL_L	19:45412079:C:T	19	45412079	T	C	0.084	-0.4961	0.003	6078.48	645592	--	chrom19_9	19:45412079:C:T	APOE	LD_and_CADD_score	19:45412079:C:T	1	1	missense_variant	26	FALSE
S_LDL_C	19:45412079:C:T	19	45412079	T	C	0.084	-0.4865	0.003	5792.48	645752	--	chrom19_9	19:45412079:C:T	APOE	LD_and_CADD_score	19:45412079:C:T	1	1	missense_variant	26	FALSE
XL_HDL_L	19:45412079:C:T	19	45412079	T	C	0.0841	-0.1688	0.0026	889.99	645572	--	chrom19_9	19:45412079:C:T	APOE	LD_and_CADD_score	19:45412079:C:T	1	1	missense_variant	26	FALSE
XL_HDL_C	19:45412079:C:T	19	45412079	T	C	0.0841	-0.2418	0.0027	1796.34	645702	--	chrom19_9	19:45412079:C:T	APOE	LD_and_CADD_score	19:45412079:C:T	1	1	missense_variant	26	FALSE
L_HDL_C	19:45412079:C:T	19	45412079	T	C	0.0842	-0.0778	0.0026	201.3	645762	--	chrom19_9	19:45412079:C:T	APOE	LD_and_CADD_score	19:45412079:C:T	1	1	missense_variant	26	FALSE
M_HDL_L	19:45412079:C:T	19	45412079	T	C	0.0841	0.143	0.0028	569.76	645650	++	chrom19_9	19:45412079:C:T	APOE	LD_and_CADD_score	19:45412079:C:T	1	1	missense_variant	26	FALSE
S_HDL_L	19:45412079:C:T	19	45412079	T	C	0.0839	0.0701	0.003	116.45	645620	++	chrom19_9	19:45412079:C:T	APOE	LD_and_CADD_score	19:45412079:C:T	1	1	missense_variant	26	FALSE
S_HDL_C	19:45412079:C:T	19	45412079	T	C	0.0839	-0.0855	0.0031	171.99	645725	--	chrom19_9	19:45412079:C:T	APOE	LD_and_CADD_score	19:45412079:C:T	1	1	missense_variant	26	FALSE
XXL_VLDL_PL_pct	19:45412079:C:T	19	45412079	T	C	0.084	0.2644	0.0031	1572.19	645485	++	chrom19_9	19:45412079:C:T	APOE	LD_and_CADD_score	19:45412079:C:T	1	1	missense_variant	26	FALSE
XXL_VLDL_CE_pct	19:45412079:C:T	19	45412079	T	C	0.084	-0.1271	0.0031	365.32	645493	--	chrom19_9	19:45412079:C:T	APOE	LD_and_CADD_score	19:45412079:C:T	1	1	missense_variant	26	FALSE
XL_VLDL_C_pct	19:45412079:C:T	19	45412079	T	C	0.084	-0.2472	0.003	1517.33	645196	--	chrom19_9	19:45412079:C:T	APOE	LD_and_CADD_score	19:45412079:C:T	1	1	missense_variant	26	FALSE
XL_VLDL_CE_pct	19:45412079:C:T	19	45412079	T	C	0.084	-0.2598	0.003	1672.85	645224	--	chrom19_9	19:45412079:C:T	APOE	LD_and_CADD_score	19:45412079:C:T	1	1	missense_variant	26	FALSE
XL_VLDL_FC_pct	19:45412079:C:T	19	45412079	T	C	0.084	-0.1688	0.003	685.99	645337	--	chrom19_9	19:45412079:C:T	APOE	LD_and_CADD_score	19:45412079:C:T	1	1	missense_variant	26	FALSE
XL_VLDL_TG_pct	19:45412079:C:T	19	45412079	T	C	0.084	0.2669	0.003	1715.03	645580	++	chrom19_9	19:45412079:C:T	APOE	LD_and_CADD_score	19:45412079:C:T	1	1	missense_variant	26	FALSE
L_VLDL_C_pct	19:45412079:C:T	19	45412079	T	C	0.084	-0.1749	0.003	733.43	645411	--	chrom19_9	19:45412079:C:T	APOE	LD_and_CADD_score	19:45412079:C:T	1	1	missense_variant	26	FALSE
L_VLDL_CE_pct	19:45412079:C:T	19	45412079	T	C	0.084	-0.1753	0.003	765.6	645442	--	chrom19_9	19:45412079:C:T	APOE	LD_and_CADD_score	19:45412079:C:T	1	1	missense_variant	26	FALSE
M_VLDL_PL_pct	19:45412079:C:T	19	45412079	T	C	0.084	-0.3736	0.003	3475.95	645589	--	chrom19_9	19:45412079:C:T	APOE	LD_and_CADD_score	19:45412079:C:T	1	1	missense_variant	26	FALSE
M_VLDL_C_pct	19:45412079:C:T	19	45412079	T	C	0.0841	-0.3624	0.0029	3377.53	645685	--	chrom19_9	19:45412079:C:T	APOE	LD_and_CADD_score	19:45412079:C:T	1	1	missense_variant	26	FALSE
M_VLDL_CE_pct	19:45412079:C:T	19	45412079	T	C	0.0841	-0.3559	0.0029	3279.98	645687	--	chrom19_9	19:45412079:C:T	APOE	LD_and_CADD_score	19:45412079:C:T	1	1	missense_variant	26	FALSE
M_VLDL_FC_pct	19:45412079:C:T	19	45412079	T	C	0.084	-0.3653	0.0029	3370.66	645638	--	chrom19_9	19:45412079:C:T	APOE	LD_and_CADD_score	19:45412079:C:T	1	1	missense_variant	26	FALSE
M_VLDL_TG_pct	19:45412079:C:T	19	45412079	T	C	0.084	0.3706	0.0029	3506.61	645667	++	chrom19_9	19:45412079:C:T	APOE	LD_and_CADD_score	19:45412079:C:T	1	1	missense_variant	26	FALSE
S_VLDL_PL_pct	19:45412079:C:T	19	45412079	T	C	0.084	-0.5055	0.003	6314.41	645646	--	chrom19_9	19:45412079:C:T	APOE	LD_and_CADD_score	19:45412079:C:T	1	1	missense_variant	26	FALSE
S_VLDL_C_pct	19:45412079:C:T	19	45412079	T	C	0.084	-0.4221	0.003	4269.95	645652	--	chrom19_9	19:45412079:C:T	APOE	LD_and_CADD_score	19:45412079:C:T	1	1	missense_variant	26	FALSE
S_VLDL_CE_pct	19:45412079:C:T	19	45412079	T	C	0.084	-0.3316	0.003	2587.17	645641	--	chrom19_9	19:45412079:C:T	APOE	LD_and_CADD_score	19:45412079:C:T	1	1	missense_variant	26	FALSE
S_VLDL_FC_pct	19:45412079:C:T	19	45412079	T	C	0.084	-0.4855	0.003	5873.22	645651	--	chrom19_9	19:45412079:C:T	APOE	LD_and_CADD_score	19:45412079:C:T	1	1	missense_variant	26	FALSE
S_VLDL_TG_pct	19:45412079:C:T	19	45412079	T	C	0.084	0.4537	0.003	4974.99	645653	++	chrom19_9	19:45412079:C:T	APOE	LD_and_CADD_score	19:45412079:C:T	1	1	missense_variant	26	FALSE
XS_VLDL_PL_pct	19:45412079:C:T	19	45412079	T	C	0.084	0.2965	0.003	2112.32	645596	++	chrom19_9	19:45412079:C:T	APOE	LD_and_CADD_score	19:45412079:C:T	1	1	missense_variant	26	FALSE
XS_VLDL_C_pct	19:45412079:C:T	19	45412079	T	C	0.0841	-0.4577	0.0029	5374.49	645572	--	chrom19_9	19:45412079:C:T	APOE	LD_and_CADD_score	19:45412079:C:T	1	1	missense_variant	26	FALSE
XS_VLDL_CE_pct	19:45412079:C:T	19	45412079	T	C	0.0841	-0.4533	0.0029	5353.16	645579	--	chrom19_9	19:45412079:C:T	APOE	LD_and_CADD_score	19:45412079:C:T	1	1	missense_variant	26	FALSE
XS_VLDL_FC_pct	19:45412079:C:T	19	45412079	T	C	0.084	-0.3238	0.0031	2398.87	645551	--	chrom19_9	19:45412079:C:T	APOE	LD_and_CADD_score	19:45412079:C:T	1	1	missense_variant	26	FALSE
XS_VLDL_TG_pct	19:45412079:C:T	19	45412079	T	C	0.0841	0.4526	0.0029	5221.32	645541	++	chrom19_9	19:45412079:C:T	APOE	LD_and_CADD_score	19:45412079:C:T	1	1	missense_variant	26	FALSE
IDL_PL_pct	19:45412079:C:T	19	45412079	T	C	0.084	0.3614	0.0031	2935.15	645591	++	chrom19_9	19:45412079:C:T	APOE	LD_and_CADD_score	19:45412079:C:T	1	1	missense_variant	26	FALSE
IDL_C_pct	19:45412079:C:T	19	45412079	T	C	0.084	-0.5093	0.003	6407.23	645562	--	chrom19_9	19:45412079:C:T	APOE	LD_and_CADD_score	19:45412079:C:T	1	1	missense_variant	26	FALSE
IDL_CE_pct	19:45412079:C:T	19	45412079	T	C	0.084	-0.5157	0.003	6435.44	645578	--	chrom19_9	19:45412079:C:T	APOE	LD_and_CADD_score	19:45412079:C:T	1	1	missense_variant	26	FALSE
IDL_FC_pct	19:45412079:C:T	19	45412079	T	C	0.084	-0.1875	0.0031	804.79	645526	--	chrom19_9	19:45412079:C:T	APOE	LD_and_CADD_score	19:45412079:C:T	1	1	missense_variant	26	FALSE
IDL_TG_pct	19:45412079:C:T	19	45412079	T	C	0.084	0.502	0.0029	6347.12	645518	++	chrom19_9	19:45412079:C:T	APOE	LD_and_CADD_score	19:45412079:C:T	1	1	missense_variant	26	FALSE
L_LDL_C_pct	19:45412079:C:T	19	45412079	T	C	0.084	-0.4694	0.003	5255.69	645476	--	chrom19_9	19:45412079:C:T	APOE	LD_and_CADD_score	19:45412079:C:T	1	1	missense_variant	26	FALSE
L_LDL_CE_pct	19:45412079:C:T	19	45412079	T	C	0.0839	-0.2033	0.0031	958.35	645497	--	chrom19_9	19:45412079:C:T	APOE	LD_and_CADD_score	19:45412079:C:T	1	1	missense_variant	26	FALSE
L_LDL_FC_pct	19:45412079:C:T	19	45412079	T	C	0.0841	-0.3592	0.0029	3368.81	645524	--	chrom19_9	19:45412079:C:T	APOE	LD_and_CADD_score	19:45412079:C:T	1	1	missense_variant	26	FALSE
L_LDL_TG_pct	19:45412079:C:T	19	45412079	T	C	0.084	0.477	0.003	5600.74	645491	++	chrom19_9	19:45412079:C:T	APOE	LD_and_CADD_score	19:45412079:C:T	1	1	missense_variant	26	FALSE
M_LDL_PL_pct	19:45412079:C:T	19	45412079	T	C	0.084	-0.2786	0.0031	1764.15	645564	+-	chrom19_9	19:45412079:C:T	APOE	LD_and_CADD_score	19:45412079:C:T	1	1	missense_variant	26	FALSE
M_LDL_C_pct	19:45412079:C:T	19	45412079	T	C	0.0839	-0.2758	0.0031	1745.09	645495	--	chrom19_9	19:45412079:C:T	APOE	LD_and_CADD_score	19:45412079:C:T	1	1	missense_variant	26	FALSE
M_LDL_CE_pct	19:45412079:C:T	19	45412079	T	C	0.084	0.1316	0.003	419	645587	-+	chrom19_9	19:45412079:C:T	APOE	LD_and_CADD_score	19:45412079:C:T	1	1	missense_variant	26	FALSE
M_LDL_FC_pct	19:45412079:C:T	19	45412079	T	C	0.0841	-0.3522	0.0029	3178.48	645550	--	chrom19_9	19:45412079:C:T	APOE	LD_and_CADD_score	19:45412079:C:T	1	1	missense_variant	26	FALSE
M_LDL_TG_pct	19:45412079:C:T	19	45412079	T	C	0.084	0.4964	0.003	6000.89	645470	++	chrom19_9	19:45412079:C:T	APOE	LD_and_CADD_score	19:45412079:C:T	1	1	missense_variant	26	FALSE
S_LDL_PL_pct	19:45412079:C:T	19	45412079	T	C	0.084	-0.3057	0.003	2215.41	645497	--	chrom19_9	19:45412079:C:T	APOE	LD_and_CADD_score	19:45412079:C:T	1	1	missense_variant	26	FALSE
S_LDL_C_pct	19:45412079:C:T	19	45412079	T	C	0.0839	-0.1605	0.0031	588.95	645498	--	chrom19_9	19:45412079:C:T	APOE	LD_and_CADD_score	19:45412079:C:T	1	1	missense_variant	26	FALSE
S_LDL_CE_pct	19:45412079:C:T	19	45412079	T	C	0.084	0.2977	0.003	2077.76	645517	++	chrom19_9	19:45412079:C:T	APOE	LD_and_CADD_score	19:45412079:C:T	1	1	missense_variant	26	FALSE
S_LDL_FC_pct	19:45412079:C:T	19	45412079	T	C	0.084	-0.4925	0.003	5876.81	645417	--	chrom19_9	19:45412079:C:T	APOE	LD_and_CADD_score	19:45412079:C:T	1	1	missense_variant	26	FALSE
S_LDL_TG_pct	19:45412079:C:T	19	45412079	T	C	0.084	0.4894	0.003	5871.43	645462	++	chrom19_9	19:45412079:C:T	APOE	LD_and_CADD_score	19:45412079:C:T	1	1	missense_variant	26	FALSE
XL_HDL_PL_pct	19:45412079:C:T	19	45412079	T	C	0.0841	0.0812	0.0027	196.85	645365	++	chrom19_9	19:45412079:C:T	APOE	LD_and_CADD_score	19:45412079:C:T	1	1	missense_variant	26	FALSE
XL_HDL_C_pct	19:45412079:C:T	19	45412079	T	C	0.0841	-0.3043	0.0029	2466.71	645444	--	chrom19_9	19:45412079:C:T	APOE	LD_and_CADD_score	19:45412079:C:T	1	1	missense_variant	26	FALSE
XL_HDL_CE_pct	19:45412079:C:T	19	45412079	T	C	0.084	-0.313	0.0031	2266.86	645448	--	chrom19_9	19:45412079:C:T	APOE	LD_and_CADD_score	19:45412079:C:T	1	1	missense_variant	26	FALSE
XL_HDL_FC_pct	19:45412079:C:T	19	45412079	T	C	0.0842	-0.1032	0.0026	338.86	645460	--	chrom19_9	19:45412079:C:T	APOE	LD_and_CADD_score	19:45412079:C:T	1	1	missense_variant	26	FALSE
XL_HDL_TG_pct	19:45412079:C:T	19	45412079	T	C	0.0841	0.2227	0.0028	1364.67	645406	++	chrom19_9	19:45412079:C:T	APOE	LD_and_CADD_score	19:45412079:C:T	1	1	missense_variant	26	FALSE
L_HDL_PL_pct	19:45412079:C:T	19	45412079	T	C	0.0841	0.1498	0.0029	568.08	645471	++	chrom19_9	19:45412079:C:T	APOE	LD_and_CADD_score	19:45412079:C:T	1	1	missense_variant	26	FALSE
L_HDL_C_pct	19:45412079:C:T	19	45412079	T	C	0.0841	-0.2393	0.0028	1566.79	645433	--	chrom19_9	19:45412079:C:T	APOE	LD_and_CADD_score	19:45412079:C:T	1	1	missense_variant	26	FALSE
L_HDL_CE_pct	19:45412079:C:T	19	45412079	T	C	0.0841	-0.1799	0.0029	859.65	645425	--	chrom19_9	19:45412079:C:T	APOE	LD_and_CADD_score	19:45412079:C:T	1	1	missense_variant	26	FALSE
L_HDL_FC_pct	19:45412079:C:T	19	45412079	T	C	0.0841	-0.4488	0.0028	5471.18	645477	--	chrom19_9	19:45412079:C:T	APOE	LD_and_CADD_score	19:45412079:C:T	1	1	missense_variant	26	FALSE
L_HDL_TG_pct	19:45412079:C:T	19	45412079	T	C	0.0841	0.2399	0.0028	1572.39	645468	++	chrom19_9	19:45412079:C:T	APOE	LD_and_CADD_score	19:45412079:C:T	1	1	missense_variant	26	FALSE
M_HDL_PL_pct	19:45412079:C:T	19	45412079	T	C	0.0841	0.1408	0.0029	527.69	645550	++	chrom19_9	19:45412079:C:T	APOE	LD_and_CADD_score	19:45412079:C:T	1	1	missense_variant	26	FALSE
M_HDL_C_pct	19:45412079:C:T	19	45412079	T	C	0.0841	-0.1865	0.0028	933.14	645558	--	chrom19_9	19:45412079:C:T	APOE	LD_and_CADD_score	19:45412079:C:T	1	1	missense_variant	26	FALSE
M_HDL_CE_pct	19:45412079:C:T	19	45412079	T	C	0.0841	-0.1527	0.0029	603.43	645554	--	chrom19_9	19:45412079:C:T	APOE	LD_and_CADD_score	19:45412079:C:T	1	1	missense_variant	26	FALSE
M_HDL_FC_pct	19:45412079:C:T	19	45412079	T	C	0.0842	-0.271	0.0026	2321.82	645590	--	chrom19_9	19:45412079:C:T	APOE	LD_and_CADD_score	19:45412079:C:T	1	1	missense_variant	26	FALSE
M_HDL_TG_pct	19:45412079:C:T	19	45412079	T	C	0.0841	0.206	0.0029	1132.98	645568	++	chrom19_9	19:45412079:C:T	APOE	LD_and_CADD_score	19:45412079:C:T	1	1	missense_variant	26	FALSE
S_HDL_PL_pct	19:45412079:C:T	19	45412079	T	C	0.084	0.4089	0.003	4126.58	645600	++	chrom19_9	19:45412079:C:T	APOE	LD_and_CADD_score	19:45412079:C:T	1	1	missense_variant	26	FALSE
S_HDL_C_pct	19:45412079:C:T	19	45412079	T	C	0.084	-0.4031	0.003	3841.73	645575	--	chrom19_9	19:45412079:C:T	APOE	LD_and_CADD_score	19:45412079:C:T	1	1	missense_variant	26	FALSE
S_HDL_CE_pct	19:45412079:C:T	19	45412079	T	C	0.084	-0.3035	0.003	2266.82	645523	--	chrom19_9	19:45412079:C:T	APOE	LD_and_CADD_score	19:45412079:C:T	1	1	missense_variant	26	FALSE
S_HDL_FC_pct	19:45412079:C:T	19	45412079	T	C	0.0841	-0.3968	0.0028	4480.38	645474	--	chrom19_9	19:45412079:C:T	APOE	LD_and_CADD_score	19:45412079:C:T	1	1	missense_variant	26	FALSE
S_HDL_TG_pct	19:45412079:C:T	19	45412079	T	C	0.0841	0.1798	0.0028	882.03	645568	++	chrom19_9	19:45412079:C:T	APOE	LD_and_CADD_score	19:45412079:C:T	1	1	missense_variant	26	FALSE
XXL_VLDL_CE	19:45414399:C:A	19	45414399	A	C	0.1122	0.1369	0.0026	622.69	645599	++	chrom19_9	19:45412079:C:T	APOE	LD_and_CADD_score	19:45412079:C:T	1	1	missense_variant	26	FALSE
XS_VLDL_TG	19:45414399:C:A	19	45414399	A	C	0.1122	0.1241	0.0025	527.07	645694	++	chrom19_9	19:45412079:C:T	APOE	LD_and_CADD_score	19:45412079:C:T	1	1	missense_variant	26	FALSE
XL_HDL_TG	19:45416741:C:T	19	45416741	T	C	0.2325	0.0775	0.0019	361.16	645665	++	chrom19_9	19:45412079:C:T	APOE	LD_and_CADD_score	19:45412079:C:T	1	1	missense_variant	26	FALSE
HDL_C	19:45416741:C:T	19	45416741	T	C	0.2328	-0.0393	0.0017	112.6	645635	--	chrom19_9	19:45412079:C:T	APOE	LD_and_CADD_score	19:45412079:C:T	1	1	missense_variant	26	FALSE
HDL_CE	19:45416741:C:T	19	45416741	T	C	0.2328	-0.0381	0.0017	105.06	645695	--	chrom19_9	19:45412079:C:T	APOE	LD_and_CADD_score	19:45412079:C:T	1	1	missense_variant	26	FALSE
L_HDL_L	19:45416741:C:T	19	45416741	T	C	0.2329	-0.0334	0.0017	87.33	645652	--	chrom19_9	19:45412079:C:T	APOE	LD_and_CADD_score	19:45412079:C:T	1	1	missense_variant	26	FALSE
L_VLDL_PL_pct	19:45416741:C:T	19	45416741	T	C	0.2325	0.0989	0.0019	580.6	645297	++	chrom19_9	19:45412079:C:T	APOE	LD_and_CADD_score	19:45412079:C:T	1	1	missense_variant	26	FALSE
Phe	19:45422160:C:G	19	45422160	C	G	0.8203	0.0147	0.0022	10.22	657036	++	chrom19_9	19:45412079:C:T	APOE	LD_and_CADD_score	19:45412079:C:T	1	1	missense_variant	26	FALSE
Lactate	19:45424514:A:C	19	45424514	A	C	0.809	0.0171	0.0026	10.13	471792	++	chrom19_9	19:45412079:C:T	APOE	LD_and_CADD_score	19:45412079:C:T	1	1	missense_variant	26	FALSE
XS_VLDL_PL	19:45425175:T:G	19	45425175	T	G	0.3921	-0.0795	0.0016	512.18	645732	--	chrom19_9	19:45412079:C:T	APOE	LD_and_CADD_score	19:45412079:C:T	1	1	missense_variant	26	FALSE
VLDL_size	19:45430280:C:G	19	45430280	C	G	0.4411	-0.0601	0.0016	302.62	645784	--	chrom19_9	19:45412079:C:T	APOE	LD_and_CADD_score	19:45412079:C:T	1	1	missense_variant	26	FALSE
Phosphoglyc	19:45430280:C:G	19	45430280	C	G	0.4403	-0.0559	0.0016	254.33	657185	--	chrom19_9	19:45412079:C:T	APOE	LD_and_CADD_score	19:45412079:C:T	1	1	missense_variant	26	FALSE
Omega_3	19:45430280:C:G	19	45430280	C	G	0.4403	-0.0563	0.0016	265.29	657170	--	chrom19_9	19:45412079:C:T	APOE	LD_and_CADD_score	19:45412079:C:T	1	1	missense_variant	26	FALSE
MUFA	19:45430280:C:G	19	45430280	C	G	0.4403	-0.0804	0.0017	488.18	657130	--	chrom19_9	19:45412079:C:T	APOE	LD_and_CADD_score	19:45412079:C:T	1	1	missense_variant	26	FALSE
SFA	19:45430280:C:G	19	45430280	C	G	0.4403	-0.0666	0.0017	330.72	657151	--	chrom19_9	19:45412079:C:T	APOE	LD_and_CADD_score	19:45412079:C:T	1	1	missense_variant	26	FALSE
Gln	19:45430280:C:G	19	45430280	C	G	0.4402	-0.0139	0.0018	14.7	657229	--	chrom19_9	19:45412079:C:T	APOE	LD_and_CADD_score	19:45412079:C:T	1	1	missense_variant	26	FALSE
XL_VLDL_P	19:45430280:C:G	19	45430280	C	G	0.4411	-0.0725	0.0017	417.85	645591	--	chrom19_9	19:45412079:C:T	APOE	LD_and_CADD_score	19:45412079:C:T	1	1	missense_variant	26	FALSE
XL_VLDL_PL	19:45430280:C:G	19	45430280	C	G	0.4411	-0.0769	0.0017	466.91	645609	--	chrom19_9	19:45412079:C:T	APOE	LD_and_CADD_score	19:45412079:C:T	1	1	missense_variant	26	FALSE
XL_VLDL_CE	19:45430280:C:G	19	45430280	C	G	0.441	-0.0758	0.0017	445.99	645699	--	chrom19_9	19:45412079:C:T	APOE	LD_and_CADD_score	19:45412079:C:T	1	1	missense_variant	26	FALSE
XL_VLDL_FC	19:45430280:C:G	19	45430280	C	G	0.4411	-0.0797	0.0017	499.25	645618	--	chrom19_9	19:45412079:C:T	APOE	LD_and_CADD_score	19:45412079:C:T	1	1	missense_variant	26	FALSE
XL_VLDL_TG	19:45430280:C:G	19	45430280	C	G	0.4411	-0.0711	0.0017	400.33	645625	--	chrom19_9	19:45412079:C:T	APOE	LD_and_CADD_score	19:45412079:C:T	1	1	missense_variant	26	FALSE
L_VLDL_P	19:45430280:C:G	19	45430280	C	G	0.4411	-0.0736	0.0017	427.9	645607	--	chrom19_9	19:45412079:C:T	APOE	LD_and_CADD_score	19:45412079:C:T	1	1	missense_variant	26	FALSE
L_VLDL_PL	19:45430280:C:G	19	45430280	C	G	0.4411	-0.0735	0.0017	429.61	645660	--	chrom19_9	19:45412079:C:T	APOE	LD_and_CADD_score	19:45412079:C:T	1	1	missense_variant	26	FALSE
L_VLDL_CE	19:45430280:C:G	19	45430280	C	G	0.441	-0.0799	0.0017	490.05	645712	--	chrom19_9	19:45412079:C:T	APOE	LD_and_CADD_score	19:45412079:C:T	1	1	missense_variant	26	FALSE
L_VLDL_FC	19:45430280:C:G	19	45430280	C	G	0.4411	-0.0731	0.0017	424.73	645659	--	chrom19_9	19:45412079:C:T	APOE	LD_and_CADD_score	19:45412079:C:T	1	1	missense_variant	26	FALSE
L_VLDL_TG	19:45430280:C:G	19	45430280	C	G	0.441	-0.0713	0.0017	395.85	645679	--	chrom19_9	19:45412079:C:T	APOE	LD_and_CADD_score	19:45412079:C:T	1	1	missense_variant	26	FALSE
M_VLDL_TG	19:45430280:C:G	19	45430280	C	G	0.441	-0.0749	0.0017	434.21	645722	--	chrom19_9	19:45412079:C:T	APOE	LD_and_CADD_score	19:45412079:C:T	1	1	missense_variant	26	FALSE
S_VLDL_P	19:45430280:C:G	19	45430280	C	G	0.441	-0.0743	0.0017	429.66	645713	--	chrom19_9	19:45412079:C:T	APOE	LD_and_CADD_score	19:45412079:C:T	1	1	missense_variant	26	FALSE
IDL_TG	19:45430280:C:G	19	45430280	C	G	0.4411	-0.067	0.0016	363.32	645700	--	chrom19_9	19:45412079:C:T	APOE	LD_and_CADD_score	19:45412079:C:T	1	1	missense_variant	26	FALSE
S_LDL_TG	19:45430280:C:G	19	45430280	C	G	0.4411	-0.0726	0.0017	410.18	645626	--	chrom19_9	19:45412079:C:T	APOE	LD_and_CADD_score	19:45412079:C:T	1	1	missense_variant	26	FALSE
Total_TG	19:45430280:C:G	19	45430280	C	G	0.4411	-0.0759	0.0017	446.55	645250	--	chrom19_9	19:45412079:C:T	APOE	LD_and_CADD_score	19:45412079:C:T	1	1	missense_variant	26	FALSE
VLDL_TG	19:45430280:C:G	19	45430280	C	G	0.4411	-0.0769	0.0017	461.66	645339	--	chrom19_9	19:45412079:C:T	APOE	LD_and_CADD_score	19:45412079:C:T	1	1	missense_variant	26	FALSE
VLDL_PL	19:45430280:C:G	19	45430280	C	G	0.4411	-0.084	0.0017	540.75	645412	--	chrom19_9	19:45412079:C:T	APOE	LD_and_CADD_score	19:45412079:C:T	1	1	missense_variant	26	FALSE
VLDL_L	19:45430280:C:G	19	45430280	C	G	0.4411	-0.083	0.0017	530.82	645298	--	chrom19_9	19:45412079:C:T	APOE	LD_and_CADD_score	19:45412079:C:T	1	1	missense_variant	26	FALSE
Total_FA	19:45430280:C:G	19	45430280	C	G	0.4403	-0.0783	0.0017	464.78	656898	--	chrom19_9	19:45412079:C:T	APOE	LD_and_CADD_score	19:45412079:C:T	1	1	missense_variant	26	FALSE
XL_VLDL_L	19:45430280:C:G	19	45430280	C	G	0.4411	-0.0746	0.0017	440.84	645452	--	chrom19_9	19:45412079:C:T	APOE	LD_and_CADD_score	19:45412079:C:T	1	1	missense_variant	26	FALSE
XL_VLDL_C	19:45430280:C:G	19	45430280	C	G	0.4411	-0.0783	0.0017	480.42	645563	--	chrom19_9	19:45412079:C:T	APOE	LD_and_CADD_score	19:45412079:C:T	1	1	missense_variant	26	FALSE
L_VLDL_L	19:45430280:C:G	19	45430280	C	G	0.4411	-0.0743	0.0017	433.79	645536	--	chrom19_9	19:45412079:C:T	APOE	LD_and_CADD_score	19:45412079:C:T	1	1	missense_variant	26	FALSE
L_VLDL_C	19:45430280:C:G	19	45430280	C	G	0.4411	-0.0771	0.0017	464.74	645609	--	chrom19_9	19:45412079:C:T	APOE	LD_and_CADD_score	19:45412079:C:T	1	1	missense_variant	26	FALSE
S_VLDL_L	19:45430280:C:G	19	45430280	C	G	0.441	-0.0755	0.0017	440.57	645645	--	chrom19_9	19:45412079:C:T	APOE	LD_and_CADD_score	19:45412079:C:T	1	1	missense_variant	26	FALSE
XXL_VLDL_C_pct	19:45430280:C:G	19	45430280	C	G	0.441	0.0483	0.0018	161.83	645493	++	chrom19_9	19:45412079:C:T	APOE	LD_and_CADD_score	19:45412079:C:T	1	1	missense_variant	26	FALSE
XXL_VLDL_FC_pct	19:45430280:C:G	19	45430280	C	G	0.441	0.0506	0.0018	179.71	645285	++	chrom19_9	19:45412079:C:T	APOE	LD_and_CADD_score	19:45412079:C:T	1	1	missense_variant	26	FALSE
XXL_VLDL_TG_pct	19:45430280:C:G	19	45430280	C	G	0.4409	-0.0419	0.0018	120.15	645493	--	chrom19_9	19:45412079:C:T	APOE	LD_and_CADD_score	19:45412079:C:T	1	1	missense_variant	26	FALSE
L_HDL_P	19:45448465:T:G	19	45448465	T	G	0.6371	-0.0286	0.0015	84.31	645758	--	chrom19_9	19:45412079:C:T	APOE	LD_and_CADD_score	19:45412079:C:T	1	1	missense_variant	26	FALSE
Total_P	19:45448465:T:G	19	45448465	T	G	0.6361	-0.0381	0.0016	118.92	645251	--	chrom19_9	19:45412079:C:T	APOE	LD_and_CADD_score	19:45412079:C:T	1	1	missense_variant	26	FALSE
HDL_P	19:45448465:T:G	19	45448465	T	G	0.6361	-0.0382	0.0016	120.51	645680	--	chrom19_9	19:45412079:C:T	APOE	LD_and_CADD_score	19:45412079:C:T	1	1	missense_variant	26	FALSE
L_HDL_PL	19:45487178:C:T	19	45487178	T	C	0.6265	-0.0297	0.0015	89.31	645793	--	chrom19_9	19:45412079:C:T	APOE	LD_and_CADD_score	19:45412079:C:T	1	1	missense_variant	26	FALSE
Citrate	19:46181392:G:C	19	46181392	C	G	0.2073	-0.0142	0.002	11.81	657204	+-	chrom19_9	19:45412079:C:T	APOE	LD_and_CADD_score	19:45412079:C:T	1	1	missense_variant	26	FALSE
Acetoacetate	19:46182304:T:A	19	46182304	A	T	0.2077	-0.0184	0.0021	17.41	656989	--	chrom19_9	19:45412079:C:T	APOE	LD_and_CADD_score	19:45412079:C:T	1	1	missense_variant	26	FALSE
Acetone	19:46202172:C:T	19	46202172	T	C	0.1941	-0.0188	0.0022	17.08	657081	--	chrom19_9	19:45412079:C:T	APOE	LD_and_CADD_score	19:45412079:C:T	1	1	missense_variant	26	FALSE
Pyruvate	19:46204587:G:A	19	46204587	A	G	0.1279	-0.0205	0.0026	14.78	657120	--	chrom19_9	19:45412079:C:T	APOE	LD_and_CADD_score	19:45412079:C:T	1	1	missense_variant	26	FALSE
Glucose	19:47619560:G:A	19	47619560	A	G	0.6827	0.0122	0.0019	9.9	637264	-+	chrom19_9	19:45412079:C:T	APOE	LD_and_CADD_score	19:45412079:C:T	1	1	missense_variant	26	FALSE
DHA_pct	19:49241014:G:A	19	49241014	A	G	0.4458	-0.0229	0.0017	41.04	656891	+-	chrom19_9	19:45412079:C:T	APOE	LD_and_CADD_score	19:45412079:C:T	1	1	missense_variant	26	FALSE
Ala	19:49266936:G:A	19	49266936	A	G	0.3736	-0.0185	0.0018	23.8	657135	--	chrom19_9	19:45412079:C:T	APOE	LD_and_CADD_score	19:45412079:C:T	1	1	missense_variant	26	FALSE
Leu	19:49304215:C:T	19	49304215	T	C	0.2763	-0.0322	0.0019	62.21	657272	--	chrom19_9	19:45412079:C:T	APOE	LD_and_CADD_score	19:45412079:C:T	1	1	missense_variant	26	FALSE
Val	19:49304215:C:T	19	49304215	T	C	0.2762	-0.0484	0.0019	137.44	657172	--	chrom19_9	19:45412079:C:T	APOE	LD_and_CADD_score	19:45412079:C:T	1	1	missense_variant	26	FALSE
Total_BCAA	19:49304215:C:T	19	49304215	T	C	0.2762	-0.0403	0.0019	96.02	657080	--	chrom19_9	19:45412079:C:T	APOE	LD_and_CADD_score	19:45412079:C:T	1	1	missense_variant	26	FALSE
Ile	19:49315046:G:T	19	49315046	T	G	0.3093	0.0371	0.0018	91.16	657226	++	chrom19_9	19:45412079:C:T	APOE	LD_and_CADD_score	19:45412079:C:T	1	1	missense_variant	26	FALSE
GlycA	19:50016479:T:G	19	50016479	T	G	0.9272	-0.0667	0.0032	97.7	657263	--	chrom19_9	19:45412079:C:T	APOE	LD_and_CADD_score	19:45412079:C:T	1	1	missense_variant	26	FALSE
His	19:50016759:C:T	19	50016759	T	C	0.1486	0.0187	0.0024	14.05	657266	++	chrom19_9	19:45412079:C:T	APOE	LD_and_CADD_score	19:45412079:C:T	1	1	missense_variant	26	FALSE
Albumin	19:50038017:C:T	19	50038017	T	C	0.27	-0.0556	0.0019	189.5	653590	--	chrom19_9	19:45412079:C:T	APOE	LD_and_CADD_score	19:45412079:C:T	1	1	missense_variant	26	FALSE
Albumin	19:51727962:C:A	19	51727962	A	C	0.3231	0.0132	0.0018	12.86	653590	++	chrom19_10	19:52313868:T:C	FPR3/ZNF577	physical_distance						FALSE
GlycA	19:51728477:C:T	19	51728477	T	C	0.3228	-0.0141	0.0018	14.84	657263	+-	chrom19_10	19:52313868:T:C	FPR3/ZNF577	physical_distance						FALSE
ApoA1	19:52304069:G:A	19	52304069	A	G	0.1335	-0.016	0.0023	11.58	645788	--	chrom19_10	19:52313868:T:C	FPR3/ZNF577	physical_distance						FALSE
M_HDL_P	19:52304069:G:A	19	52304069	A	G	0.1337	-0.0156	0.0023	10.88	645774	--	chrom19_10	19:52313868:T:C	FPR3/ZNF577	physical_distance						FALSE
M_HDL_CE	19:52304069:G:A	19	52304069	A	G	0.1337	-0.0162	0.0023	11.61	645792	--	chrom19_10	19:52313868:T:C	FPR3/ZNF577	physical_distance						FALSE
M_HDL_FC	19:52304069:G:A	19	52304069	A	G	0.1333	-0.015	0.0023	10.34	645777	--	chrom19_10	19:52313868:T:C	FPR3/ZNF577	physical_distance						FALSE
HDL_C	19:52304069:G:A	19	52304069	A	G	0.1326	-0.0165	0.0022	13.11	645635	--	chrom19_10	19:52313868:T:C	FPR3/ZNF577	physical_distance						FALSE
HDL_CE	19:52304069:G:A	19	52304069	A	G	0.1327	-0.017	0.0022	13.64	645695	--	chrom19_10	19:52313868:T:C	FPR3/ZNF577	physical_distance						FALSE
HDL_L	19:52304069:G:A	19	52304069	A	G	0.1328	-0.0149	0.0022	10.63	645431	--	chrom19_10	19:52313868:T:C	FPR3/ZNF577	physical_distance						FALSE
Total_P	19:52304069:G:A	19	52304069	A	G	0.1345	-0.017	0.0024	11.94	645251	--	chrom19_10	19:52313868:T:C	FPR3/ZNF577	physical_distance						FALSE
HDL_P	19:52304069:G:A	19	52304069	A	G	0.1346	-0.0174	0.0024	12.67	645680	--	chrom19_10	19:52313868:T:C	FPR3/ZNF577	physical_distance						FALSE
M_HDL_L	19:52304069:G:A	19	52304069	A	G	0.134	-0.0145	0.0023	9.29	645650	--	chrom19_10	19:52313868:T:C	FPR3/ZNF577	physical_distance						FALSE
M_HDL_C	19:52304069:G:A	19	52304069	A	G	0.1336	-0.016	0.0023	11.53	645772	--	chrom19_10	19:52313868:T:C	FPR3/ZNF577	physical_distance						FALSE
M_HDL_FC_pct	19:52304069:G:A	19	52304069	A	G	0.1322	-0.0135	0.0022	9.09	645590	--	chrom19_10	19:52313868:T:C	FPR3/ZNF577	physical_distance						FALSE
L_HDL_PL_pct	19:52313868:T:C	19	52313868	T	C	0.7467	-0.014	0.0019	13.28	645471	--	chrom19_10	19:52313868:T:C	FPR3/ZNF577	physical_distance						FALSE
L_HDL_C_pct	19:52313868:T:C	19	52313868	T	C	0.7468	0.0129	0.0018	12.13	645433	++	chrom19_10	19:52313868:T:C	FPR3/ZNF577	physical_distance						FALSE
L_HDL_CE_pct	19:52313868:T:C	19	52313868	T	C	0.7467	0.0151	0.0018	15.85	645425	++	chrom19_10	19:52313868:T:C	FPR3/ZNF577	physical_distance						FALSE
L_LDL_C_pct	19:52314655:G:C	19	52314655	C	G	0.2517	-0.0119	0.0019	9.21	645476	--	chrom19_10	19:52313868:T:C	FPR3/ZNF577	physical_distance						FALSE
L_LDL_TG_pct	19:52314655:G:C	19	52314655	C	G	0.2517	0.0118	0.0019	9.33	645491	++	chrom19_10	19:52313868:T:C	FPR3/ZNF577	physical_distance						FALSE
S_LDL_C_pct	19:52314655:G:C	19	52314655	C	G	0.2517	-0.0119	0.002	8.81	645498	--	chrom19_10	19:52313868:T:C	FPR3/ZNF577	physical_distance						FALSE
M_HDL_PL_pct	19:52314655:G:C	19	52314655	C	G	0.2516	0.0146	0.0018	14.97	645550	++	chrom19_10	19:52313868:T:C	FPR3/ZNF577	physical_distance						FALSE
M_HDL_C_pct	19:52314655:G:C	19	52314655	C	G	0.2516	-0.0119	0.0018	10.18	645558	--	chrom19_10	19:52313868:T:C	FPR3/ZNF577	physical_distance						FALSE
M_HDL_CE_pct	19:52314655:G:C	19	52314655	C	G	0.2516	-0.0114	0.0019	9.2	645554	--	chrom19_10	19:52313868:T:C	FPR3/ZNF577	physical_distance						FALSE
L_HDL_P	19:52332140:G:A	19	52332140	A	G	0.1532	-0.0133	0.002	10.8	645758	--	chrom19_10	19:52313868:T:C	FPR3/ZNF577	physical_distance						FALSE
HDL_PL	19:52332140:G:A	19	52332140	A	G	0.1539	-0.0127	0.0021	8.89	645715	--	chrom19_10	19:52313868:T:C	FPR3/ZNF577	physical_distance						FALSE
HDL_FC	19:52332140:G:A	19	52332140	A	G	0.1535	-0.0133	0.002	10.26	645670	--	chrom19_10	19:52313868:T:C	FPR3/ZNF577	physical_distance						FALSE
L_HDL_L	19:52332140:G:A	19	52332140	A	G	0.1533	-0.0122	0.002	9.22	645652	--	chrom19_10	19:52313868:T:C	FPR3/ZNF577	physical_distance						FALSE
XL_HDL_FC_pct	19:52340375:A:C	19	52340375	A	C	0.6591	-0.0094	0.0015	9.16	645460	--	chrom19_10	19:52313868:T:C	FPR3/ZNF577	physical_distance						FALSE
L_HDL_CE	19:52342669:T:G	19	52342669	T	G	0.7119	0.0105	0.0016	10.69	645794	++	chrom19_10	19:52313868:T:C	FPR3/ZNF577	physical_distance						FALSE
L_HDL_C	19:52342669:T:G	19	52342669	T	G	0.7119	0.0101	0.0016	9.92	645762	++	chrom19_10	19:52313868:T:C	FPR3/ZNF577	physical_distance						FALSE
XL_VLDL_C_pct	19:53601172:C:T	19	53601172	T	C	0.2769	0.011	0.0018	8.68	645196	++	chrom19_11	19:54800500:A:G	MIR4752	physical_distance						FALSE
XL_VLDL_PL_pct	19:53834333:T:G	19	53834333	T	G	0.5218	-0.0122	0.0017	12.24	645011	--	chrom19_11	19:54800500:A:G	MIR4752	physical_distance						FALSE
Gly	19:54644494:T:C	19	54644494	T	C	0.5778	-0.0097	0.0016	9.28	657031	--	chrom19_11	19:54800500:A:G	MIR4752	physical_distance						FALSE
PUFA	19:54674742:C:T	19	54674742	T	C	0.4236	0.0106	0.0017	9.75	657028	++	chrom19_11	19:54800500:A:G	MIR4752	physical_distance						FALSE
Gln	19:54676763:C:T	19	54676763	T	C	0.4257	0.0118	0.0018	10.85	657229	++	chrom19_11	19:54800500:A:G	MIR4752	physical_distance						FALSE
XL_VLDL_CE_pct	19:54677001:G:C	19	54677001	C	G	0.4287	0.0106	0.0017	9.33	645224	++	chrom19_11	19:54800500:A:G	MIR4752	physical_distance						FALSE
LDL_size	19:54677189:C:T	19	54677189	T	C	0.4265	0.0147	0.0018	16.32	645662	-+	chrom19_11	19:54800500:A:G	MIR4752	physical_distance						FALSE
Sphingomyelins	19:54677189:C:T	19	54677189	T	C	0.4245	0.0132	0.0016	15.37	657191	++	chrom19_11	19:54800500:A:G	MIR4752	physical_distance						FALSE
Unsaturation	19:54677189:C:T	19	54677189	T	C	0.4247	0.0248	0.0017	49.96	657198	++	chrom19_11	19:54800500:A:G	MIR4752	physical_distance						FALSE
Omega_3	19:54677189:C:T	19	54677189	T	C	0.4245	0.0215	0.0016	39.76	657170	-+	chrom19_11	19:54800500:A:G	MIR4752	physical_distance						FALSE
DHA	19:54677189:C:T	19	54677189	T	C	0.4243	0.025	0.0016	51.77	657103	-+	chrom19_11	19:54800500:A:G	MIR4752	physical_distance						FALSE
XXL_VLDL_TG	19:54677189:C:T	19	54677189	T	C	0.427	-0.0132	0.0017	13.98	645545	--	chrom19_11	19:54800500:A:G	MIR4752	physical_distance						FALSE
Omega_3_pct	19:54677189:C:T	19	54677189	T	C	0.4244	0.025	0.0016	51.44	656957	-+	chrom19_11	19:54800500:A:G	MIR4752	physical_distance						FALSE
DHA_pct	19:54677189:C:T	19	54677189	T	C	0.424	0.023	0.0017	40.6	656891	-+	chrom19_11	19:54800500:A:G	MIR4752	physical_distance						FALSE
Omega_6_by_Omega_3	19:54677189:C:T	19	54677189	T	C	0.4243	-0.022	0.0016	40.04	656992	+-	chrom19_11	19:54800500:A:G	MIR4752	physical_distance						FALSE
XXL_VLDL_L	19:54677189:C:T	19	54677189	T	C	0.4271	-0.0133	0.0017	14.35	645244	--	chrom19_11	19:54800500:A:G	MIR4752	physical_distance						FALSE
GlycA	19:54759666:T:C	19	54759666	T	C	0.5693	-0.0211	0.0017	35.14	657263	--	chrom19_11	19:54800500:A:G	MIR4752	physical_distance						FALSE
S_HDL_P	19:54759666:T:C	19	54759666	T	C	0.568	0.0197	0.0017	29.37	645779	++	chrom19_11	19:54800500:A:G	MIR4752	physical_distance						FALSE
S_HDL_PL	19:54759666:T:C	19	54759666	T	C	0.5679	0.0156	0.0017	18.77	645774	++	chrom19_11	19:54800500:A:G	MIR4752	physical_distance						FALSE
S_HDL_FC	19:54759666:T:C	19	54759666	T	C	0.5676	0.0181	0.0017	26.04	645769	++	chrom19_11	19:54800500:A:G	MIR4752	physical_distance						FALSE
S_HDL_L	19:54759666:T:C	19	54759666	T	C	0.5679	0.0169	0.0017	21.81	645620	++	chrom19_11	19:54800500:A:G	MIR4752	physical_distance						FALSE
IDL_PL_pct	19:54759666:T:C	19	54759666	T	C	0.5676	-0.012	0.0018	11.09	645591	--	chrom19_11	19:54800500:A:G	MIR4752	physical_distance						FALSE
Total_PL	19:54760691:C:T	19	54760691	T	C	0.2591	-0.0124	0.0019	10.57	645346	--	chrom19_11	19:54800500:A:G	MIR4752	physical_distance						FALSE
Phosphoglyc	19:54769205:T:C	19	54769205	T	C	0.6707	0.0131	0.0017	13.59	657185	++	chrom19_11	19:54800500:A:G	MIR4752	physical_distance						FALSE
Cholines	19:54769205:T:C	19	54769205	T	C	0.6707	0.0134	0.0017	14.3	657187	++	chrom19_11	19:54800500:A:G	MIR4752	physical_distance						FALSE
Phosphatidylc	19:54769205:T:C	19	54769205	T	C	0.6707	0.0142	0.0017	16.21	657191	++	chrom19_11	19:54800500:A:G	MIR4752	physical_distance						FALSE
L_LDL_C_pct	19:54796630:G:A	19	54796630	A	G	0.2449	0.0327	0.0021	54.37	645476	++	chrom19_11	19:54800500:A:G	MIR4752	physical_distance						FALSE
L_LDL_CE_pct	19:54796630:G:A	19	54796630	A	G	0.2462	0.0217	0.0021	23.56	645497	-+	chrom19_11	19:54800500:A:G	MIR4752	physical_distance						FALSE
M_LDL_PL_pct	19:54796630:G:A	19	54796630	A	G	0.2445	-0.0149	0.0022	11.43	645564	+-	chrom19_11	19:54800500:A:G	MIR4752	physical_distance						FALSE
M_LDL_C_pct	19:54796630:G:A	19	54796630	A	G	0.2459	0.0316	0.0021	48.47	645495	-+	chrom19_11	19:54800500:A:G	MIR4752	physical_distance						FALSE
IDL_TG	19:54797848:C:T	19	54797848	T	C	0.2455	-0.0196	0.002	22.49	645700	--	chrom19_11	19:54800500:A:G	MIR4752	physical_distance						FALSE
L_LDL_TG	19:54797848:C:T	19	54797848	T	C	0.2458	-0.0176	0.002	17.99	645696	--	chrom19_11	19:54800500:A:G	MIR4752	physical_distance						FALSE
XS_VLDL_PL_pct	19:54797848:C:T	19	54797848	T	C	0.2478	-0.0247	0.0021	31.89	645596	--	chrom19_11	19:54800500:A:G	MIR4752	physical_distance						FALSE
IDL_C_pct	19:54797848:C:T	19	54797848	T	C	0.2465	0.0191	0.002	19.97	645562	++	chrom19_11	19:54800500:A:G	MIR4752	physical_distance						FALSE
IDL_TG_pct	19:54797848:C:T	19	54797848	T	C	0.246	-0.022	0.002	26.72	645518	--	chrom19_11	19:54800500:A:G	MIR4752	physical_distance						FALSE
L_LDL_TG_pct	19:54797848:C:T	19	54797848	T	C	0.2471	-0.029	0.0021	44.41	645491	--	chrom19_11	19:54800500:A:G	MIR4752	physical_distance						FALSE
M_LDL_TG_pct	19:54797848:C:T	19	54797848	T	C	0.2473	-0.0221	0.0021	25.96	645470	--	chrom19_11	19:54800500:A:G	MIR4752	physical_distance						FALSE
XS_VLDL_FC_pct	19:54799083:A:G	19	54799083	A	G	0.755	-0.0131	0.0022	8.75	645551	--	chrom19_11	19:54800500:A:G	MIR4752	physical_distance						FALSE
L_LDL_FC_pct	19:54799083:A:G	19	54799083	A	G	0.757	-0.0186	0.002	19.08	645524	--	chrom19_11	19:54800500:A:G	MIR4752	physical_distance						FALSE
HDL_size	19:54800500:A:G	19	54800500	A	G	0.7568	-0.0135	0.0018	13.43	645784	--	chrom19_11	19:54800500:A:G	MIR4752	physical_distance						FALSE
ApoA1	19:54800500:A:G	19	54800500	A	G	0.7553	-0.0265	0.0019	43.37	645788	--	chrom19_11	19:54800500:A:G	MIR4752	physical_distance						FALSE
Omega_6	19:54800500:A:G	19	54800500	A	G	0.7464	-0.013	0.002	9.69	657165	+-	chrom19_11	19:54800500:A:G	MIR4752	physical_distance						FALSE
LA	19:54800500:A:G	19	54800500	A	G	0.7463	-0.013	0.0021	9.47	657178	+-	chrom19_11	19:54800500:A:G	MIR4752	physical_distance						FALSE
XS_VLDL_PL	19:54800500:A:G	19	54800500	A	G	0.754	0.0158	0.002	14.6	645732	++	chrom19_11	19:54800500:A:G	MIR4752	physical_distance						FALSE
L_HDL_P	19:54800500:A:G	19	54800500	A	G	0.7572	-0.0215	0.0018	33.12	645758	--	chrom19_11	19:54800500:A:G	MIR4752	physical_distance						FALSE
L_HDL_PL	19:54800500:A:G	19	54800500	A	G	0.757	-0.0158	0.0018	18.14	645793	--	chrom19_11	19:54800500:A:G	MIR4752	physical_distance						FALSE
L_HDL_CE	19:54800500:A:G	19	54800500	A	G	0.7571	-0.0223	0.0018	35.08	645794	--	chrom19_11	19:54800500:A:G	MIR4752	physical_distance						FALSE
L_HDL_FC	19:54800500:A:G	19	54800500	A	G	0.7571	-0.0146	0.0018	15.63	645772	--	chrom19_11	19:54800500:A:G	MIR4752	physical_distance						FALSE
M_HDL_P	19:54800500:A:G	19	54800500	A	G	0.7551	-0.0259	0.0019	40.78	645774	--	chrom19_11	19:54800500:A:G	MIR4752	physical_distance						FALSE
M_HDL_PL	19:54800500:A:G	19	54800500	A	G	0.7545	-0.0183	0.002	19.82	645784	--	chrom19_11	19:54800500:A:G	MIR4752	physical_distance						FALSE
M_HDL_CE	19:54800500:A:G	19	54800500	A	G	0.7551	-0.0278	0.0019	46.72	645792	--	chrom19_11	19:54800500:A:G	MIR4752	physical_distance						FALSE
M_HDL_FC	19:54800500:A:G	19	54800500	A	G	0.7556	-0.0231	0.0019	33.52	645777	--	chrom19_11	19:54800500:A:G	MIR4752	physical_distance						FALSE
S_HDL_CE	19:54800500:A:G	19	54800500	A	G	0.7516	-0.0265	0.0021	35.23	645752	+-	chrom19_11	19:54800500:A:G	MIR4752	physical_distance						FALSE
HDL_C	19:54800500:A:G	19	54800500	A	G	0.7564	-0.0272	0.0018	49.21	645635	--	chrom19_11	19:54800500:A:G	MIR4752	physical_distance						FALSE
HDL_PL	19:54800500:A:G	19	54800500	A	G	0.7558	-0.0185	0.0019	22.27	645715	--	chrom19_11	19:54800500:A:G	MIR4752	physical_distance						FALSE
HDL_CE	19:54800500:A:G	19	54800500	A	G	0.7563	-0.0291	0.0018	55.35	645695	--	chrom19_11	19:54800500:A:G	MIR4752	physical_distance						FALSE
HDL_FC	19:54800500:A:G	19	54800500	A	G	0.7566	-0.0197	0.0018	26.6	645670	--	chrom19_11	19:54800500:A:G	MIR4752	physical_distance						FALSE
HDL_L	19:54800500:A:G	19	54800500	A	G	0.7561	-0.0225	0.0019	33.2	645431	--	chrom19_11	19:54800500:A:G	MIR4752	physical_distance						FALSE
Total_P	19:54800500:A:G	19	54800500	A	G	0.7541	-0.0299	0.002	50.6	645251	--	chrom19_11	19:54800500:A:G	MIR4752	physical_distance						FALSE
HDL_P	19:54800500:A:G	19	54800500	A	G	0.7541	-0.0311	0.002	55.13	645680	--	chrom19_11	19:54800500:A:G	MIR4752	physical_distance						FALSE
LA_pct	19:54800500:A:G	19	54800500	A	G	0.7468	-0.017	0.0021	15.63	657025	+-	chrom19_11	19:54800500:A:G	MIR4752	physical_distance						FALSE
L_HDL_L	19:54800500:A:G	19	54800500	A	G	0.7571	-0.0182	0.0018	23.82	645652	--	chrom19_11	19:54800500:A:G	MIR4752	physical_distance						FALSE
L_HDL_C	19:54800500:A:G	19	54800500	A	G	0.7571	-0.0206	0.0018	30.21	645762	--	chrom19_11	19:54800500:A:G	MIR4752	physical_distance						FALSE
M_HDL_L	19:54800500:A:G	19	54800500	A	G	0.7548	-0.0223	0.0019	29.74	645650	--	chrom19_11	19:54800500:A:G	MIR4752	physical_distance						FALSE
M_HDL_C	19:54800500:A:G	19	54800500	A	G	0.7552	-0.027	0.0019	44.49	645772	--	chrom19_11	19:54800500:A:G	MIR4752	physical_distance						FALSE
S_HDL_C	19:54800500:A:G	19	54800500	A	G	0.7517	-0.0258	0.0021	33.39	645725	+-	chrom19_11	19:54800500:A:G	MIR4752	physical_distance						FALSE
L_VLDL_PL_pct	19:54800500:A:G	19	54800500	A	G	0.7545	0.0247	0.002	33.32	645297	++	chrom19_11	19:54800500:A:G	MIR4752	physical_distance						FALSE
L_VLDL_FC_pct	19:54800500:A:G	19	54800500	A	G	0.7529	0.0178	0.0021	16.18	645408	++	chrom19_11	19:54800500:A:G	MIR4752	physical_distance						FALSE
L_VLDL_TG_pct	19:54800500:A:G	19	54800500	A	G	0.753	-0.018	0.0021	16.69	645363	--	chrom19_11	19:54800500:A:G	MIR4752	physical_distance						FALSE
IDL_FC_pct	19:54800500:A:G	19	54800500	A	G	0.753	-0.0226	0.0021	25.31	645526	--	chrom19_11	19:54800500:A:G	MIR4752	physical_distance						FALSE
S_LDL_PL_pct	19:54800500:A:G	19	54800500	A	G	0.7534	0.0213	0.0021	23.27	645497	-+	chrom19_11	19:54800500:A:G	MIR4752	physical_distance						FALSE
S_LDL_C_pct	19:54800500:A:G	19	54800500	A	G	0.7523	-0.0307	0.0021	45.41	645498	+-	chrom19_11	19:54800500:A:G	MIR4752	physical_distance						FALSE
S_LDL_CE_pct	19:54800500:A:G	19	54800500	A	G	0.753	-0.0174	0.0021	15.66	645517	+-	chrom19_11	19:54800500:A:G	MIR4752	physical_distance						FALSE
XL_HDL_CE_pct	19:54800500:A:G	19	54800500	A	G	0.7525	-0.0304	0.0021	45.33	645448	+-	chrom19_11	19:54800500:A:G	MIR4752	physical_distance						FALSE
XL_HDL_FC_pct	19:54800500:A:G	19	54800500	A	G	0.7571	0.0198	0.0018	26.77	645460	++	chrom19_11	19:54800500:A:G	MIR4752	physical_distance						FALSE
L_HDL_PL_pct	19:54800500:A:G	19	54800500	A	G	0.7547	0.0322	0.002	55.47	645471	++	chrom19_11	19:54800500:A:G	MIR4752	physical_distance						FALSE
L_HDL_C_pct	19:54800500:A:G	19	54800500	A	G	0.7559	-0.0265	0.002	41.03	645433	--	chrom19_11	19:54800500:A:G	MIR4752	physical_distance						FALSE
L_HDL_CE_pct	19:54800500:A:G	19	54800500	A	G	0.7554	-0.0323	0.002	58.41	645425	--	chrom19_11	19:54800500:A:G	MIR4752	physical_distance						FALSE
M_HDL_PL_pct	19:54800500:A:G	19	54800500	A	G	0.7552	0.0406	0.002	92.07	645550	++	chrom19_11	19:54800500:A:G	MIR4752	physical_distance						FALSE
M_HDL_C_pct	19:54800500:A:G	19	54800500	A	G	0.7552	-0.0297	0.002	50.04	645558	--	chrom19_11	19:54800500:A:G	MIR4752	physical_distance						FALSE
M_HDL_CE_pct	19:54800500:A:G	19	54800500	A	G	0.7547	-0.0284	0.002	44.15	645554	--	chrom19_11	19:54800500:A:G	MIR4752	physical_distance						FALSE
M_HDL_FC_pct	19:54800500:A:G	19	54800500	A	G	0.7569	-0.0198	0.0018	26.87	645590	+-	chrom19_11	19:54800500:A:G	MIR4752	physical_distance						FALSE
M_HDL_TG_pct	19:54800500:A:G	19	54800500	A	G	0.7551	0.0203	0.002	23.9	645568	++	chrom19_11	19:54800500:A:G	MIR4752	physical_distance						FALSE
S_HDL_PL_pct	19:54800500:A:G	19	54800500	A	G	0.7537	0.0169	0.0021	15.58	645600	-+	chrom19_11	19:54800500:A:G	MIR4752	physical_distance						FALSE
S_HDL_C_pct	19:54800500:A:G	19	54800500	A	G	0.7537	-0.0267	0.0021	36.06	645575	--	chrom19_11	19:54800500:A:G	MIR4752	physical_distance						FALSE
S_HDL_CE_pct	19:54800500:A:G	19	54800500	A	G	0.7537	-0.0246	0.0021	31.92	645523	--	chrom19_11	19:54800500:A:G	MIR4752	physical_distance						FALSE
S_HDL_TG_pct	19:54800500:A:G	19	54800500	A	G	0.7551	0.0213	0.002	26.65	645568	++	chrom19_11	19:54800500:A:G	MIR4752	physical_distance						FALSE
Lactate	19:55536595:G:A	19	55536595	A	G	0.8542	0.0228	0.0025	19.3	657144	++	chrom19_11	19:54800500:A:G	MIR4752	physical_distance						FALSE
Glucose	19:55538980:T:C	19	55538980	T	C	0.1441	0.0172	0.0025	11.37	637264	-+	chrom19_11	19:54800500:A:G	MIR4752	physical_distance						FALSE
MUFA	19:56078295:G:A	19	56078295	A	G	0.1087	0.02	0.0026	13.46	657130	++	chrom19_11	19:54800500:A:G	MIR4752	physical_distance						FALSE
XS_VLDL_TG	19:56078295:G:A	19	56078295	A	G	0.1081	0.0213	0.0026	15.72	645694	++	chrom19_11	19:54800500:A:G	MIR4752	physical_distance						FALSE
M_LDL_TG	19:56078295:G:A	19	56078295	A	G	0.1081	0.0208	0.0026	15.07	645674	++	chrom19_11	19:54800500:A:G	MIR4752	physical_distance						FALSE
S_LDL_TG	19:56078295:G:A	19	56078295	A	G	0.1081	0.0221	0.0026	16.69	645626	++	chrom19_11	19:54800500:A:G	MIR4752	physical_distance						FALSE
LDL_TG	19:56078295:G:A	19	56078295	A	G	0.1081	0.0195	0.0026	13.3	645532	++	chrom19_11	19:54800500:A:G	MIR4752	physical_distance						FALSE
HDL_TG	19:56078295:G:A	19	56078295	A	G	0.1081	0.0195	0.0027	12.7	645545	++	chrom19_11	19:54800500:A:G	MIR4752	physical_distance						FALSE
M_VLDL_C_pct	19:56078295:G:A	19	56078295	A	G	0.1081	-0.0172	0.0026	10.4	645685	--	chrom19_11	19:54800500:A:G	MIR4752	physical_distance						FALSE
M_VLDL_CE_pct	19:56078295:G:A	19	56078295	A	G	0.1081	-0.0179	0.0026	11.27	645687	--	chrom19_11	19:54800500:A:G	MIR4752	physical_distance						FALSE
S_VLDL_PL_pct	19:56078295:G:A	19	56078295	A	G	0.1081	-0.0188	0.0027	11.88	645646	--	chrom19_11	19:54800500:A:G	MIR4752	physical_distance						FALSE
S_VLDL_FC_pct	19:56078295:G:A	19	56078295	A	G	0.1081	-0.0191	0.0026	12.32	645651	--	chrom19_11	19:54800500:A:G	MIR4752	physical_distance						FALSE
S_VLDL_TG_pct	19:56078295:G:A	19	56078295	A	G	0.1081	0.0168	0.0027	9.42	645653	++	chrom19_11	19:54800500:A:G	MIR4752	physical_distance						FALSE
XS_VLDL_C_pct	19:56078295:G:A	19	56078295	A	G	0.1081	-0.0213	0.0026	15.47	645572	--	chrom19_11	19:54800500:A:G	MIR4752	physical_distance						FALSE
XS_VLDL_CE_pct	19:56078295:G:A	19	56078295	A	G	0.1081	-0.0216	0.0026	16.21	645579	--	chrom19_11	19:54800500:A:G	MIR4752	physical_distance						FALSE
XS_VLDL_TG_pct	19:56078295:G:A	19	56078295	A	G	0.1081	0.02	0.0026	13.67	645541	++	chrom19_11	19:54800500:A:G	MIR4752	physical_distance						FALSE
S_LDL_TG_pct	19:56078295:G:A	19	56078295	A	G	0.1081	0.0217	0.0027	15.41	645462	++	chrom19_11	19:54800500:A:G	MIR4752	physical_distance						FALSE
M_LDL_FC_pct	19:56082978:C:T	19	56082978	T	C	0.1085	-0.023	0.0026	18.11	645550	--	chrom19_11	19:54800500:A:G	MIR4752	physical_distance						FALSE
S_LDL_FC_pct	19:56082978:C:T	19	56082978	T	C	0.1085	-0.0225	0.0027	16.49	645417	--	chrom19_11	19:54800500:A:G	MIR4752	physical_distance						FALSE
Total_FA	19:56087597:C:T	19	56087597	T	C	0.1095	0.0166	0.0026	9.66	656898	++	chrom19_11	19:54800500:A:G	MIR4752	physical_distance						FALSE
XL_HDL_TG	19:56092549:T:C	19	56092549	T	C	0.8902	-0.019	0.0026	12.87	645665	--	chrom19_11	19:54800500:A:G	MIR4752	physical_distance						FALSE
IDL_CE_pct	19:56097759:C:T	19	56097759	T	C	0.1108	-0.0189	0.0026	12.11	645578	--	chrom19_11	19:54800500:A:G	MIR4752	physical_distance						FALSE
PUFA_pct	19:56102362:G:A	19	56102362	A	G	0.1685	-0.0147	0.0022	10.56	657006	--	chrom19_11	19:54800500:A:G	MIR4752	physical_distance						FALSE
MUFA_pct	19:56102362:G:A	19	56102362	A	G	0.1685	0.0195	0.0021	19.42	657007	++	chrom19_11	19:54800500:A:G	MIR4752	physical_distance						FALSE
PUFA_by_MUFA	19:56102362:G:A	19	56102362	A	G	0.1685	-0.0178	0.0021	16.01	657033	--	chrom19_11	19:54800500:A:G	MIR4752	physical_distance						FALSE
Omega_6_pct	19:56116915:C:T	19	56116915	T	C	0.1771	-0.0145	0.0021	10.82	657012	--	chrom19_11	19:54800500:A:G	MIR4752	physical_distance						FALSE
XL_HDL_PL_pct	19:57481471:A:G	19	57481471	A	G	0.4764	0.0092	0.0015	8.82	645365	++	chrom19_11	19:54800500:A:G	MIR4752	physical_distance						FALSE
VLDL_size	19:57488423:C:T	19	57488423	T	C	0.5702	0.0143	0.0016	19.22	645784	++	chrom19_11	19:54800500:A:G	MIR4752	physical_distance						FALSE
XXL_VLDL_P	19:57488423:C:T	19	57488423	T	C	0.57	0.0133	0.0016	15.23	645550	++	chrom19_11	19:54800500:A:G	MIR4752	physical_distance						FALSE
XXL_VLDL_PL	19:57488423:C:T	19	57488423	T	C	0.5701	0.0144	0.0016	17.84	645551	++	chrom19_11	19:54800500:A:G	MIR4752	physical_distance						FALSE
XXL_VLDL_CE	19:57488423:C:T	19	57488423	T	C	0.5701	0.0146	0.0016	18.39	645599	++	chrom19_11	19:54800500:A:G	MIR4752	physical_distance						FALSE
XXL_VLDL_FC	19:57488423:C:T	19	57488423	T	C	0.57	0.0144	0.0016	17.78	645557	++	chrom19_11	19:54800500:A:G	MIR4752	physical_distance						FALSE
XL_VLDL_P	19:57488423:C:T	19	57488423	T	C	0.5701	0.0149	0.0016	19.63	645591	++	chrom19_11	19:54800500:A:G	MIR4752	physical_distance						FALSE
XL_VLDL_PL	19:57488423:C:T	19	57488423	T	C	0.5701	0.0149	0.0016	19.64	645609	++	chrom19_11	19:54800500:A:G	MIR4752	physical_distance						FALSE
XL_VLDL_CE	19:57488423:C:T	19	57488423	T	C	0.5699	0.0147	0.0016	18.93	645699	++	chrom19_11	19:54800500:A:G	MIR4752	physical_distance						FALSE
XL_VLDL_FC	19:57488423:C:T	19	57488423	T	C	0.5701	0.0151	0.0016	19.9	645618	++	chrom19_11	19:54800500:A:G	MIR4752	physical_distance						FALSE
XL_VLDL_TG	19:57488423:C:T	19	57488423	T	C	0.57	0.0136	0.0016	16.56	645625	++	chrom19_11	19:54800500:A:G	MIR4752	physical_distance						FALSE
L_VLDL_P	19:57488423:C:T	19	57488423	T	C	0.5701	0.015	0.0016	19.96	645607	++	chrom19_11	19:54800500:A:G	MIR4752	physical_distance						FALSE
L_VLDL_PL	19:57488423:C:T	19	57488423	T	C	0.5701	0.0154	0.0016	21.02	645660	++	chrom19_11	19:54800500:A:G	MIR4752	physical_distance						FALSE
L_VLDL_CE	19:57488423:C:T	19	57488423	T	C	0.5698	0.0154	0.0016	20.48	645712	++	chrom19_11	19:54800500:A:G	MIR4752	physical_distance						FALSE
L_VLDL_FC	19:57488423:C:T	19	57488423	T	C	0.5701	0.0152	0.0016	20.54	645659	++	chrom19_11	19:54800500:A:G	MIR4752	physical_distance						FALSE
L_VLDL_TG	19:57488423:C:T	19	57488423	T	C	0.5698	0.0133	0.0016	15.53	645679	++	chrom19_11	19:54800500:A:G	MIR4752	physical_distance						FALSE
M_VLDL_P	19:57488423:C:T	19	57488423	T	C	0.5695	0.0121	0.0017	12.66	645719	++	chrom19_11	19:54800500:A:G	MIR4752	physical_distance						FALSE
M_VLDL_TG	19:57488423:C:T	19	57488423	T	C	0.5698	0.0143	0.0016	17.89	645722	++	chrom19_11	19:54800500:A:G	MIR4752	physical_distance						FALSE
S_VLDL_P	19:57488423:C:T	19	57488423	T	C	0.5699	0.0147	0.0016	18.86	645713	++	chrom19_11	19:54800500:A:G	MIR4752	physical_distance						FALSE
S_VLDL_PL	19:57488423:C:T	19	57488423	T	C	0.5696	0.0122	0.0016	12.95	645745	++	chrom19_11	19:54800500:A:G	MIR4752	physical_distance						FALSE
S_VLDL_CE	19:57488423:C:T	19	57488423	T	C	0.5696	0.0121	0.0016	12.79	645755	++	chrom19_11	19:54800500:A:G	MIR4752	physical_distance						FALSE
S_VLDL_TG	19:57488423:C:T	19	57488423	T	C	0.57	0.0153	0.0016	20.48	645704	++	chrom19_11	19:54800500:A:G	MIR4752	physical_distance						FALSE
XL_HDL_PL	19:57488423:C:T	19	57488423	T	C	0.5707	-0.0108	0.0015	12.55	645766	--	chrom19_11	19:54800500:A:G	MIR4752	physical_distance						FALSE
XL_HDL_CE	19:57488423:C:T	19	57488423	T	C	0.5709	-0.0118	0.0015	14.8	645752	--	chrom19_11	19:54800500:A:G	MIR4752	physical_distance						FALSE
XL_HDL_FC	19:57488423:C:T	19	57488423	T	C	0.5702	-0.0121	0.0016	13.95	645731	--	chrom19_11	19:54800500:A:G	MIR4752	physical_distance						FALSE
M_HDL_TG	19:57488423:C:T	19	57488423	T	C	0.5698	0.012	0.0017	12.25	645686	++	chrom19_11	19:54800500:A:G	MIR4752	physical_distance						FALSE
S_HDL_TG	19:57488423:C:T	19	57488423	T	C	0.5701	0.015	0.0016	19.84	645694	++	chrom19_11	19:54800500:A:G	MIR4752	physical_distance						FALSE
Total_TG	19:57488423:C:T	19	57488423	T	C	0.5701	0.014	0.0016	17.01	645250	++	chrom19_11	19:54800500:A:G	MIR4752	physical_distance						FALSE
VLDL_TG	19:57488423:C:T	19	57488423	T	C	0.5701	0.0142	0.0016	17.8	645339	++	chrom19_11	19:54800500:A:G	MIR4752	physical_distance						FALSE
VLDL_PL	19:57488423:C:T	19	57488423	T	C	0.5699	0.0139	0.0016	16.71	645412	++	chrom19_11	19:54800500:A:G	MIR4752	physical_distance						FALSE
VLDL_FC	19:57488423:C:T	19	57488423	T	C	0.5698	0.0133	0.0016	15.29	645423	++	chrom19_11	19:54800500:A:G	MIR4752	physical_distance						FALSE
VLDL_L	19:57488423:C:T	19	57488423	T	C	0.57	0.0142	0.0016	17.48	645298	++	chrom19_11	19:54800500:A:G	MIR4752	physical_distance						FALSE
VLDL_P	19:57488423:C:T	19	57488423	T	C	0.5698	0.0126	0.0016	13.79	645382	++	chrom19_11	19:54800500:A:G	MIR4752	physical_distance						FALSE
TG_by_PG	19:57488423:C:T	19	57488423	T	C	0.5706	0.0148	0.0016	20.58	645189	++	chrom19_11	19:54800500:A:G	MIR4752	physical_distance						FALSE
XXL_VLDL_C	19:57488423:C:T	19	57488423	T	C	0.5701	0.0147	0.0016	18.59	645387	++	chrom19_11	19:54800500:A:G	MIR4752	physical_distance						FALSE
XL_VLDL_L	19:57488423:C:T	19	57488423	T	C	0.5701	0.0144	0.0016	18.44	645452	++	chrom19_11	19:54800500:A:G	MIR4752	physical_distance						FALSE
XL_VLDL_C	19:57488423:C:T	19	57488423	T	C	0.57	0.0151	0.0016	19.99	645563	++	chrom19_11	19:54800500:A:G	MIR4752	physical_distance						FALSE
L_VLDL_L	19:57488423:C:T	19	57488423	T	C	0.57	0.0147	0.0016	18.99	645536	++	chrom19_11	19:54800500:A:G	MIR4752	physical_distance						FALSE
L_VLDL_C	19:57488423:C:T	19	57488423	T	C	0.57	0.0154	0.0016	20.73	645609	++	chrom19_11	19:54800500:A:G	MIR4752	physical_distance						FALSE
M_VLDL_L	19:57488423:C:T	19	57488423	T	C	0.5696	0.0129	0.0017	14.35	645646	++	chrom19_11	19:54800500:A:G	MIR4752	physical_distance						FALSE
S_VLDL_L	19:57488423:C:T	19	57488423	T	C	0.5698	0.0144	0.0016	18.1	645645	++	chrom19_11	19:54800500:A:G	MIR4752	physical_distance						FALSE
XL_HDL_L	19:57488423:C:T	19	57488423	T	C	0.5708	-0.011	0.0015	13.03	645572	--	chrom19_11	19:54800500:A:G	MIR4752	physical_distance						FALSE
XL_HDL_C	19:57488423:C:T	19	57488423	T	C	0.5708	-0.012	0.0015	14.99	645702	--	chrom19_11	19:54800500:A:G	MIR4752	physical_distance						FALSE
XXL_VLDL_PL_pct	19:57488423:C:T	19	57488423	T	C	0.5693	0.0122	0.0017	11.57	645485	++	chrom19_11	19:54800500:A:G	MIR4752	physical_distance						FALSE
M_LDL_CE_pct	19:57488423:C:T	19	57488423	T	C	0.5692	0.0142	0.0017	16.51	645587	-+	chrom19_11	19:54800500:A:G	MIR4752	physical_distance						FALSE
XL_HDL_TG_pct	19:57488423:C:T	19	57488423	T	C	0.5704	0.0148	0.0016	20.15	645406	++	chrom19_11	19:54800500:A:G	MIR4752	physical_distance						FALSE
L_HDL_TG_pct	19:57488423:C:T	19	57488423	T	C	0.5704	0.014	0.0016	18.03	645468	++	chrom19_11	19:54800500:A:G	MIR4752	physical_distance						FALSE
Clinical_LDL_C	19:58648528:A:G	19	58648528	A	G	0.7913	0.0176	0.0021	17.03	645769	++	chrom19_11	19:54800500:A:G	MIR4752	physical_distance						FALSE
ApoB	19:58648528:A:G	19	58648528	A	G	0.7912	0.0174	0.002	17.01	645786	++	chrom19_11	19:54800500:A:G	MIR4752	physical_distance						FALSE
M_VLDL_PL	19:58648528:A:G	19	58648528	A	G	0.7912	0.015	0.002	12.9	645754	++	chrom19_11	19:54800500:A:G	MIR4752	physical_distance						FALSE
M_VLDL_FC	19:58648528:A:G	19	58648528	A	G	0.7912	0.0161	0.002	14.62	645756	++	chrom19_11	19:54800500:A:G	MIR4752	physical_distance						FALSE
S_VLDL_FC	19:58648528:A:G	19	58648528	A	G	0.7912	0.0159	0.002	14.47	645761	++	chrom19_11	19:54800500:A:G	MIR4752	physical_distance						FALSE
XS_VLDL_P	19:58648528:A:G	19	58648528	A	G	0.7911	0.0147	0.002	13.18	645717	++	chrom19_11	19:54800500:A:G	MIR4752	physical_distance						FALSE
XS_VLDL_CE	19:58648528:A:G	19	58648528	A	G	0.7911	0.0165	0.002	16.37	645761	++	chrom19_11	19:54800500:A:G	MIR4752	physical_distance						FALSE
XS_VLDL_FC	19:58648528:A:G	19	58648528	A	G	0.7911	0.0147	0.002	13.12	645729	++	chrom19_11	19:54800500:A:G	MIR4752	physical_distance						FALSE
IDL_P	19:58648528:A:G	19	58648528	A	G	0.7912	0.0172	0.002	16.54	645752	++	chrom19_11	19:54800500:A:G	MIR4752	physical_distance						FALSE
IDL_CE	19:58648528:A:G	19	58648528	A	G	0.7912	0.0165	0.002	15.69	645787	++	chrom19_11	19:54800500:A:G	MIR4752	physical_distance						FALSE
L_LDL_P	19:58648528:A:G	19	58648528	A	G	0.7912	0.0176	0.002	17.23	645759	++	chrom19_11	19:54800500:A:G	MIR4752	physical_distance						FALSE
L_LDL_PL	19:58648528:A:G	19	58648528	A	G	0.7912	0.0171	0.002	16.2	645786	++	chrom19_11	19:54800500:A:G	MIR4752	physical_distance						FALSE
L_LDL_CE	19:58648528:A:G	19	58648528	A	G	0.7913	0.0171	0.002	16.16	645780	++	chrom19_11	19:54800500:A:G	MIR4752	physical_distance						FALSE
L_LDL_FC	19:58648528:A:G	19	58648528	A	G	0.7912	0.0176	0.002	17.24	645771	++	chrom19_11	19:54800500:A:G	MIR4752	physical_distance						FALSE
M_LDL_P	19:58648528:A:G	19	58648528	A	G	0.7912	0.0158	0.002	14.1	645764	++	chrom19_11	19:54800500:A:G	MIR4752	physical_distance						FALSE
M_LDL_PL	19:58648528:A:G	19	58648528	A	G	0.7913	0.016	0.002	14.28	645785	++	chrom19_11	19:54800500:A:G	MIR4752	physical_distance						FALSE
M_LDL_CE	19:58648528:A:G	19	58648528	A	G	0.7913	0.0146	0.002	12.21	645784	++	chrom19_11	19:54800500:A:G	MIR4752	physical_distance						FALSE
M_LDL_FC	19:58648528:A:G	19	58648528	A	G	0.7913	0.0169	0.0021	15.53	645783	++	chrom19_11	19:54800500:A:G	MIR4752	physical_distance						FALSE
S_LDL_P	19:58648528:A:G	19	58648528	A	G	0.7912	0.017	0.002	16.3	645747	++	chrom19_11	19:54800500:A:G	MIR4752	physical_distance						FALSE
S_LDL_PL	19:58648528:A:G	19	58648528	A	G	0.7912	0.0171	0.002	16.31	645762	++	chrom19_11	19:54800500:A:G	MIR4752	physical_distance						FALSE
S_LDL_CE	19:58648528:A:G	19	58648528	A	G	0.7912	0.0158	0.002	14.08	645767	++	chrom19_11	19:54800500:A:G	MIR4752	physical_distance						FALSE
S_LDL_FC	19:58648528:A:G	19	58648528	A	G	0.7913	0.0175	0.0021	16.56	645778	++	chrom19_11	19:54800500:A:G	MIR4752	physical_distance						FALSE
Total_C	19:58648528:A:G	19	58648528	A	G	0.7912	0.0156	0.002	14.21	645268	++	chrom19_11	19:54800500:A:G	MIR4752	physical_distance						FALSE
non_HDL_C	19:58648528:A:G	19	58648528	A	G	0.7912	0.0173	0.002	16.75	645268	++	chrom19_11	19:54800500:A:G	MIR4752	physical_distance						FALSE
Remnant_C	19:58648528:A:G	19	58648528	A	G	0.7912	0.0171	0.002	16.57	645266	++	chrom19_11	19:54800500:A:G	MIR4752	physical_distance						FALSE
VLDL_C	19:58648528:A:G	19	58648528	A	G	0.7911	0.0149	0.002	12.86	645405	++	chrom19_11	19:54800500:A:G	MIR4752	physical_distance						FALSE
LDL_C	19:58648528:A:G	19	58648528	A	G	0.7913	0.017	0.002	15.94	645728	++	chrom19_11	19:54800500:A:G	MIR4752	physical_distance						FALSE
LDL_PL	19:58648528:A:G	19	58648528	A	G	0.7912	0.0171	0.002	16.1	645748	++	chrom19_11	19:54800500:A:G	MIR4752	physical_distance						FALSE
Total_CE	19:58648528:A:G	19	58648528	A	G	0.7912	0.0151	0.002	13.47	645404	++	chrom19_11	19:54800500:A:G	MIR4752	physical_distance						FALSE
VLDL_CE	19:58648528:A:G	19	58648528	A	G	0.7911	0.016	0.002	14.55	645501	++	chrom19_11	19:54800500:A:G	MIR4752	physical_distance						FALSE
LDL_CE	19:58648528:A:G	19	58648528	A	G	0.7913	0.0166	0.002	15.28	645744	++	chrom19_11	19:54800500:A:G	MIR4752	physical_distance						FALSE
Total_FC	19:58648528:A:G	19	58648528	A	G	0.7912	0.0166	0.002	15.78	645324	++	chrom19_11	19:54800500:A:G	MIR4752	physical_distance						FALSE
LDL_FC	19:58648528:A:G	19	58648528	A	G	0.7912	0.0176	0.0021	16.98	645753	++	chrom19_11	19:54800500:A:G	MIR4752	physical_distance						FALSE
Total_L	19:58648528:A:G	19	58648528	A	G	0.7911	0.0133	0.002	10.37	645097	++	chrom19_11	19:54800500:A:G	MIR4752	physical_distance						FALSE
LDL_L	19:58648528:A:G	19	58648528	A	G	0.7912	0.0168	0.002	15.64	645522	++	chrom19_11	19:54800500:A:G	MIR4752	physical_distance						FALSE
LDL_P	19:58648528:A:G	19	58648528	A	G	0.7912	0.0175	0.002	17.08	645720	++	chrom19_11	19:54800500:A:G	MIR4752	physical_distance						FALSE
ApoB_by_ApoA1	19:58648528:A:G	19	58648528	A	G	0.7911	0.0155	0.002	14.2	645738	++	chrom19_11	19:54800500:A:G	MIR4752	physical_distance						FALSE
M_VLDL_C	19:58648528:A:G	19	58648528	A	G	0.7912	0.0178	0.002	17.48	645736	++	chrom19_11	19:54800500:A:G	MIR4752	physical_distance						FALSE
XS_VLDL_L	19:58648528:A:G	19	58648528	A	G	0.7911	0.0139	0.002	11.95	645634	++	chrom19_11	19:54800500:A:G	MIR4752	physical_distance						FALSE
XS_VLDL_C	19:58648528:A:G	19	58648528	A	G	0.7911	0.0162	0.002	15.79	645703	++	chrom19_11	19:54800500:A:G	MIR4752	physical_distance						FALSE
IDL_L	19:58648528:A:G	19	58648528	A	G	0.7911	0.0167	0.002	16.27	645652	++	chrom19_11	19:54800500:A:G	MIR4752	physical_distance						FALSE
IDL_C	19:58648528:A:G	19	58648528	A	G	0.7912	0.0166	0.002	15.97	645761	++	chrom19_11	19:54800500:A:G	MIR4752	physical_distance						FALSE
L_LDL_L	19:58648528:A:G	19	58648528	A	G	0.7912	0.0171	0.002	16.26	645653	++	chrom19_11	19:54800500:A:G	MIR4752	physical_distance						FALSE
L_LDL_C	19:58648528:A:G	19	58648528	A	G	0.7912	0.0173	0.002	16.54	645746	++	chrom19_11	19:54800500:A:G	MIR4752	physical_distance						FALSE
M_LDL_L	19:58648528:A:G	19	58648528	A	G	0.7912	0.0154	0.002	13.42	645653	++	chrom19_11	19:54800500:A:G	MIR4752	physical_distance						FALSE
M_LDL_C	19:58648528:A:G	19	58648528	A	G	0.7913	0.0155	0.002	13.45	645766	++	chrom19_11	19:54800500:A:G	MIR4752	physical_distance						FALSE
S_LDL_L	19:58648528:A:G	19	58648528	A	G	0.7912	0.0166	0.002	15.44	645592	++	chrom19_11	19:54800500:A:G	MIR4752	physical_distance						FALSE
S_LDL_C	19:58648528:A:G	19	58648528	A	G	0.7912	0.0166	0.002	15.34	645752	++	chrom19_11	19:54800500:A:G	MIR4752	physical_distance						FALSE
M_VLDL_CE	19:58665817:C:A	19	58665817	A	C	0.2099	-0.0183	0.0021	18.35	645775	--	chrom19_11	19:54800500:A:G	MIR4752	physical_distance						FALSE
IDL_PL	19:58665817:C:A	19	58665817	A	C	0.21	-0.0173	0.002	17.71	645759	--	chrom19_11	19:54800500:A:G	MIR4752	physical_distance						FALSE
IDL_FC	19:58665817:C:A	19	58665817	A	C	0.21	-0.0166	0.002	16.06	645772	--	chrom19_11	19:54800500:A:G	MIR4752	physical_distance						FALSE
S_VLDL_C	19:58665817:C:A	19	58665817	A	C	0.21	-0.0148	0.002	12.78	645735	--	chrom19_11	19:54800500:A:G	MIR4752	physical_distance						FALSE
XL_VLDL_TG_pct	19:59017640:G:A	19	59017640	A	G	0.1734	-0.0133	0.0022	8.64	645580	--	chrom19_11	19:54800500:A:G	MIR4752	physical_distance						FALSE
M_VLDL_TG_pct	19:59017640:G:A	19	59017640	A	G	0.1735	-0.0137	0.0022	9.69	645667	--	chrom19_11	19:54800500:A:G	MIR4752	physical_distance						FALSE
XL_VLDL_FC_pct	19:59023166:G:A	19	59023166	A	G	0.1692	0.0147	0.0022	10.34	645337	++	chrom19_11	19:54800500:A:G	MIR4752	physical_distance						FALSE
L_VLDL_C_pct	19:59023174:A:G	19	59023174	A	G	0.83	-0.0135	0.0022	8.78	645411	--	chrom19_11	19:54800500:A:G	MIR4752	physical_distance						FALSE
L_VLDL_CE_pct	19:59023174:A:G	19	59023174	A	G	0.83	-0.0144	0.0022	10.32	645442	--	chrom19_11	19:54800500:A:G	MIR4752	physical_distance						FALSE
M_VLDL_PL_pct	19:59023174:A:G	19	59023174	A	G	0.83	-0.0148	0.0022	10.81	645589	--	chrom19_11	19:54800500:A:G	MIR4752	physical_distance						FALSE
M_VLDL_FC_pct	19:59023174:A:G	19	59023174	A	G	0.83	-0.0142	0.0022	10.19	645638	--	chrom19_11	19:54800500:A:G	MIR4752	physical_distance						FALSE
L_HDL_FC_pct	19:59033518:C:G	19	59033518	C	G	0.8162	-0.02	0.0024	15.99	460125	--	chrom19_11	19:54800500:A:G	MIR4752	physical_distance						FALSE
XL_HDL_P	19:59038895:T:C	19	59038895	T	C	0.7969	-0.014	0.0019	13.37	645728	--	chrom19_11	19:54800500:A:G	MIR4752	physical_distance						FALSE
S_HDL_FC_pct	19:59038895:T:C	19	59038895	T	C	0.7971	-0.0159	0.0019	15.43	645474	--	chrom19_11	19:54800500:A:G	MIR4752	physical_distance						FALSE
VLDL_size	20:390310:A:T	20	390310	A	T	0.8976	0.016	0.0026	8.95	645784	++	chrom20_1	20:1921523:C:A	SIRPA	physical_distance						FALSE
XXL_VLDL_CE	20:390310:A:T	20	390310	A	T	0.8975	0.0167	0.0027	9.03	645599	++	chrom20_1	20:1921523:C:A	SIRPA	physical_distance						FALSE
XL_VLDL_PL	20:390310:A:T	20	390310	A	T	0.8974	0.0162	0.0027	8.68	645609	++	chrom20_1	20:1921523:C:A	SIRPA	physical_distance						FALSE
XL_VLDL_CE	20:390310:A:T	20	390310	A	T	0.8972	0.0163	0.0027	8.66	645699	++	chrom20_1	20:1921523:C:A	SIRPA	physical_distance						FALSE
XL_VLDL_FC	20:390310:A:T	20	390310	A	T	0.8974	0.0162	0.0027	8.67	645618	++	chrom20_1	20:1921523:C:A	SIRPA	physical_distance						FALSE
L_VLDL_P	20:390310:A:T	20	390310	A	T	0.8974	0.0164	0.0027	8.92	645607	++	chrom20_1	20:1921523:C:A	SIRPA	physical_distance						FALSE
L_VLDL_PL	20:390310:A:T	20	390310	A	T	0.8975	0.0166	0.0027	9.1	645660	++	chrom20_1	20:1921523:C:A	SIRPA	physical_distance						FALSE
L_VLDL_FC	20:390310:A:T	20	390310	A	T	0.8974	0.0165	0.0027	9.09	645659	++	chrom20_1	20:1921523:C:A	SIRPA	physical_distance						FALSE
M_VLDL_TG	20:390310:A:T	20	390310	A	T	0.897	0.0163	0.0027	8.68	645722	++	chrom20_1	20:1921523:C:A	SIRPA	physical_distance						FALSE
XL_VLDL_C	20:390310:A:T	20	390310	A	T	0.8973	0.0163	0.0027	8.69	645563	++	chrom20_1	20:1921523:C:A	SIRPA	physical_distance						FALSE
L_VLDL_L	20:390310:A:T	20	390310	A	T	0.8973	0.0164	0.0027	8.87	645536	++	chrom20_1	20:1921523:C:A	SIRPA	physical_distance						FALSE
L_VLDL_C	20:390310:A:T	20	390310	A	T	0.8973	0.0165	0.0027	8.88	645609	++	chrom20_1	20:1921523:C:A	SIRPA	physical_distance						FALSE
HDL_size	20:555352:G:A	20	555352	A	G	0.5381	-0.0089	0.0015	8.89	645784	--	chrom20_1	20:1921523:C:A	SIRPA	physical_distance						FALSE
L_HDL_P	20:555352:G:A	20	555352	A	G	0.5383	-0.0095	0.0015	10.09	645758	--	chrom20_1	20:1921523:C:A	SIRPA	physical_distance						FALSE
L_HDL_PL	20:555352:G:A	20	555352	A	G	0.5382	-0.0089	0.0015	8.91	645793	--	chrom20_1	20:1921523:C:A	SIRPA	physical_distance						FALSE
L_HDL_CE	20:555352:G:A	20	555352	A	G	0.5382	-0.0099	0.0015	10.86	645794	--	chrom20_1	20:1921523:C:A	SIRPA	physical_distance						FALSE
L_HDL_FC	20:555352:G:A	20	555352	A	G	0.5382	-0.0088	0.0015	8.77	645772	--	chrom20_1	20:1921523:C:A	SIRPA	physical_distance						FALSE
L_HDL_L	20:555352:G:A	20	555352	A	G	0.5383	-0.0092	0.0015	9.6	645652	--	chrom20_1	20:1921523:C:A	SIRPA	physical_distance						FALSE
L_HDL_C	20:555352:G:A	20	555352	A	G	0.5382	-0.0097	0.0015	10.36	645762	--	chrom20_1	20:1921523:C:A	SIRPA	physical_distance						FALSE
HDL_C	20:577300:A:C	20	577300	A	C	0.7996	0.0117	0.0019	9.41	645635	++	chrom20_1	20:1921523:C:A	SIRPA	physical_distance						FALSE
HDL_CE	20:577300:A:C	20	577300	A	C	0.7996	0.0121	0.0019	9.9	645695	++	chrom20_1	20:1921523:C:A	SIRPA	physical_distance						FALSE
S_HDL_TG_pct	20:577856:G:A	20	577856	A	G	0.1961	0.0121	0.002	8.73	645568	-+	chrom20_1	20:1921523:C:A	SIRPA	physical_distance						FALSE
Creatinine	20:1392633:AT:A	20	1392633	A	AT	0.5113	-0.009	0.0014	9.63	642020	--	chrom20_1	20:1921523:C:A	SIRPA	physical_distance						FALSE
XXL_VLDL_P	20:1428567:C:T	20	1428567	T	C	0.4174	-0.0098	0.0016	8.64	645550	--	chrom20_1	20:1921523:C:A	SIRPA	physical_distance						FALSE
XL_VLDL_TG	20:1428567:C:T	20	1428567	T	C	0.4175	-0.0097	0.0016	8.71	645625	--	chrom20_1	20:1921523:C:A	SIRPA	physical_distance						FALSE
TG_by_PG	20:1428567:C:T	20	1428567	T	C	0.4169	-0.0095	0.0016	8.97	645189	--	chrom20_1	20:1921523:C:A	SIRPA	physical_distance						FALSE
XXL_VLDL_PL	20:1447670:C:T	20	1447670	T	C	0.2933	-0.0107	0.0018	8.63	645551	--	chrom20_1	20:1921523:C:A	SIRPA	physical_distance						FALSE
XXL_VLDL_TG	20:1447670:C:T	20	1447670	T	C	0.2937	-0.0109	0.0018	8.65	645545	--	chrom20_1	20:1921523:C:A	SIRPA	physical_distance						FALSE
XL_VLDL_C_pct	20:1447670:C:T	20	1447670	T	C	0.2937	0.0108	0.0018	8.64	645196	++	chrom20_1	20:1921523:C:A	SIRPA	physical_distance						FALSE
XL_VLDL_CE_pct	20:1447670:C:T	20	1447670	T	C	0.2937	0.0115	0.0018	9.63	645224	++	chrom20_1	20:1921523:C:A	SIRPA	physical_distance						FALSE
M_VLDL_CE_pct	20:1447670:C:T	20	1447670	T	C	0.2931	0.0106	0.0018	8.68	645687	++	chrom20_1	20:1921523:C:A	SIRPA	physical_distance						FALSE
M_LDL_FC_pct	20:1447670:C:T	20	1447670	T	C	0.2931	0.011	0.0018	9.17	645550	++	chrom20_1	20:1921523:C:A	SIRPA	physical_distance						FALSE
S_LDL_TG_pct	20:1447670:C:T	20	1447670	T	C	0.2933	-0.011	0.0018	9.07	645462	--	chrom20_1	20:1921523:C:A	SIRPA	physical_distance						FALSE
M_HDL_PL_pct	20:1447670:C:T	20	1447670	T	C	0.2931	-0.011	0.0018	9.42	645550	--	chrom20_1	20:1921523:C:A	SIRPA	physical_distance						FALSE
M_HDL_C_pct	20:1447670:C:T	20	1447670	T	C	0.293	0.0105	0.0018	8.71	645558	++	chrom20_1	20:1921523:C:A	SIRPA	physical_distance						FALSE
M_HDL_CE_pct	20:1447670:C:T	20	1447670	T	C	0.2934	0.0109	0.0018	8.98	645554	++	chrom20_1	20:1921523:C:A	SIRPA	physical_distance						FALSE
Acetate	20:1921523:C:A	20	1921523	A	C	0.3485	0.0181	0.0019	21.71	657094	++	chrom20_1	20:1921523:C:A	SIRPA	physical_distance						FALSE
Lactate	20:1923973:A:G	20	1923973	A	G	0.7075	0.0158	0.0019	15.43	657144	-+	chrom20_1	20:1921523:C:A	SIRPA	physical_distance						FALSE
XL_HDL_TG	20:3679703:A:G	20	3679703	A	G	0.3108	-0.0111	0.0017	9.79	645665	--	chrom20_2	20:3684729:T:C	SIGLEC1	LD_and_CADD_score	20:3684729:T:C	1	1	missense_variant	9.854	FALSE
Total_FA	20:3682761:T:C	20	3682761	T	C	0.4305	-0.01	0.0016	9.15	656898	--	chrom20_2	20:3684729:T:C	SIGLEC1	LD_and_CADD_score	20:3684729:T:C	1	1	missense_variant	9.854	FALSE
L_LDL_PL_pct	20:3684729:T:C	20	3684729	T	C	0.3452	0.0126	0.0018	12.1	645561	-+	chrom20_2	20:3684729:T:C	SIGLEC1	LD_and_CADD_score	20:3684729:T:C	1	1	missense_variant	9.854	FALSE
L_VLDL_PL_pct	20:3882141:A:G	20	3882141	A	G	0.1391	0.0146	0.0023	9.37	645297	++	chrom20_2	20:3684729:T:C	SIGLEC1	LD_and_CADD_score	20:3684729:T:C	1	1	missense_variant	9.854	FALSE
S_VLDL_CE	20:3957623:G:A	20	3957623	A	G	0.131	0.0144	0.0024	8.89	645755	-+	chrom20_2	20:3684729:T:C	SIGLEC1	LD_and_CADD_score	20:3684729:T:C	1	1	missense_variant	9.854	FALSE
Pyruvate	20:5040518:T:C	20	5040518	T	C	0.5836	0.0145	0.0018	15.5	657120	-+	chrom20_3	20:5530491:T:C	GPCPD1	physical_distance						FALSE
Gly	20:5497227:T:A	20	5497227	A	T	0.024	-0.0446	0.005	18.35	657031	--	chrom20_3	20:5530491:T:C	GPCPD1	physical_distance						FALSE
XS_VLDL_PL	20:5497227:T:A	20	5497227	A	T	0.024	0.0405	0.0053	13.83	645732	++	chrom20_3	20:5530491:T:C	GPCPD1	physical_distance						FALSE
XS_VLDL_CE	20:5497227:T:A	20	5497227	A	T	0.024	0.0329	0.0052	9.51	645761	++	chrom20_3	20:5530491:T:C	GPCPD1	physical_distance						FALSE
XS_VLDL_FC	20:5497227:T:A	20	5497227	A	T	0.024	0.0398	0.0053	13.32	645729	++	chrom20_3	20:5530491:T:C	GPCPD1	physical_distance						FALSE
XS_VLDL_L	20:5497227:T:A	20	5497227	A	T	0.024	0.0403	0.0053	13.75	645634	++	chrom20_3	20:5530491:T:C	GPCPD1	physical_distance						FALSE
XS_VLDL_C	20:5497227:T:A	20	5497227	A	T	0.024	0.0356	0.0052	10.91	645703	++	chrom20_3	20:5530491:T:C	GPCPD1	physical_distance						FALSE
Omega_3	20:5528518:A:G	20	5528518	A	G	0.7972	0.0118	0.0019	8.94	657170	++	chrom20_3	20:5530491:T:C	GPCPD1	physical_distance						FALSE
Clinical_LDL_C	20:5530491:T:C	20	5530491	T	C	0.7983	0.0155	0.002	13.66	645769	++	chrom20_3	20:5530491:T:C	GPCPD1	physical_distance						FALSE
ApoB	20:5530491:T:C	20	5530491	T	C	0.7983	0.0182	0.002	18.59	645786	++	chrom20_3	20:5530491:T:C	GPCPD1	physical_distance						FALSE
Omega_6	20:5530491:T:C	20	5530491	T	C	0.7972	0.016	0.002	14.69	657165	++	chrom20_3	20:5530491:T:C	GPCPD1	physical_distance						FALSE
MUFA	20:5530491:T:C	20	5530491	T	C	0.7972	0.0138	0.002	10.98	657130	++	chrom20_3	20:5530491:T:C	GPCPD1	physical_distance						FALSE
LA	20:5530491:T:C	20	5530491	T	C	0.7971	0.0145	0.002	11.84	657178	++	chrom20_3	20:5530491:T:C	GPCPD1	physical_distance						FALSE
XL_VLDL_CE	20:5530491:T:C	20	5530491	T	C	0.7984	0.0154	0.002	13.73	645699	++	chrom20_3	20:5530491:T:C	GPCPD1	physical_distance						FALSE
L_VLDL_P	20:5530491:T:C	20	5530491	T	C	0.7985	0.0128	0.002	9.88	645607	++	chrom20_3	20:5530491:T:C	GPCPD1	physical_distance						FALSE
L_VLDL_PL	20:5530491:T:C	20	5530491	T	C	0.7985	0.013	0.002	10.16	645660	++	chrom20_3	20:5530491:T:C	GPCPD1	physical_distance						FALSE
L_VLDL_CE	20:5530491:T:C	20	5530491	T	C	0.7984	0.0156	0.002	13.9	645712	++	chrom20_3	20:5530491:T:C	GPCPD1	physical_distance						FALSE
L_VLDL_FC	20:5530491:T:C	20	5530491	T	C	0.7985	0.0136	0.002	11.11	645659	++	chrom20_3	20:5530491:T:C	GPCPD1	physical_distance						FALSE
M_VLDL_P	20:5530491:T:C	20	5530491	T	C	0.7983	0.0176	0.002	17.14	645719	++	chrom20_3	20:5530491:T:C	GPCPD1	physical_distance						FALSE
M_VLDL_PL	20:5530491:T:C	20	5530491	T	C	0.7983	0.0178	0.002	17.46	645754	++	chrom20_3	20:5530491:T:C	GPCPD1	physical_distance						FALSE
M_VLDL_CE	20:5530491:T:C	20	5530491	T	C	0.7983	0.0146	0.0021	11.94	645775	++	chrom20_3	20:5530491:T:C	GPCPD1	physical_distance						FALSE
M_VLDL_FC	20:5530491:T:C	20	5530491	T	C	0.7983	0.0176	0.002	17.15	645756	++	chrom20_3	20:5530491:T:C	GPCPD1	physical_distance						FALSE
M_VLDL_TG	20:5530491:T:C	20	5530491	T	C	0.7984	0.0137	0.002	11	645722	++	chrom20_3	20:5530491:T:C	GPCPD1	physical_distance						FALSE
S_VLDL_P	20:5530491:T:C	20	5530491	T	C	0.7984	0.0186	0.002	19.65	645713	++	chrom20_3	20:5530491:T:C	GPCPD1	physical_distance						FALSE
S_VLDL_PL	20:5530491:T:C	20	5530491	T	C	0.7983	0.0196	0.002	21.38	645745	++	chrom20_3	20:5530491:T:C	GPCPD1	physical_distance						FALSE
S_VLDL_CE	20:5530491:T:C	20	5530491	T	C	0.7984	0.0187	0.002	19.51	645755	++	chrom20_3	20:5530491:T:C	GPCPD1	physical_distance						FALSE
S_VLDL_FC	20:5530491:T:C	20	5530491	T	C	0.7983	0.0191	0.002	20.12	645761	++	chrom20_3	20:5530491:T:C	GPCPD1	physical_distance						FALSE
S_VLDL_TG	20:5530491:T:C	20	5530491	T	C	0.7985	0.0148	0.002	12.72	645704	++	chrom20_3	20:5530491:T:C	GPCPD1	physical_distance						FALSE
XS_VLDL_P	20:5530491:T:C	20	5530491	T	C	0.7984	0.0154	0.002	13.96	645717	++	chrom20_3	20:5530491:T:C	GPCPD1	physical_distance						FALSE
XS_VLDL_TG	20:5530491:T:C	20	5530491	T	C	0.7985	0.0158	0.002	14.74	645694	++	chrom20_3	20:5530491:T:C	GPCPD1	physical_distance						FALSE
IDL_PL	20:5530491:T:C	20	5530491	T	C	0.7985	0.0132	0.002	10.61	645759	++	chrom20_3	20:5530491:T:C	GPCPD1	physical_distance						FALSE
IDL_TG	20:5530491:T:C	20	5530491	T	C	0.7984	0.0164	0.002	16	645700	++	chrom20_3	20:5530491:T:C	GPCPD1	physical_distance						FALSE
L_LDL_P	20:5530491:T:C	20	5530491	T	C	0.7983	0.0182	0.002	18.61	645759	++	chrom20_3	20:5530491:T:C	GPCPD1	physical_distance						FALSE
L_LDL_PL	20:5530491:T:C	20	5530491	T	C	0.7983	0.0156	0.002	13.72	645786	++	chrom20_3	20:5530491:T:C	GPCPD1	physical_distance						FALSE
L_LDL_CE	20:5530491:T:C	20	5530491	T	C	0.7983	0.0169	0.002	16.14	645780	++	chrom20_3	20:5530491:T:C	GPCPD1	physical_distance						FALSE
L_LDL_FC	20:5530491:T:C	20	5530491	T	C	0.7984	0.0134	0.002	10.5	645771	++	chrom20_3	20:5530491:T:C	GPCPD1	physical_distance						FALSE
L_LDL_TG	20:5530491:T:C	20	5530491	T	C	0.7984	0.0175	0.002	17.83	645696	++	chrom20_3	20:5530491:T:C	GPCPD1	physical_distance						FALSE
M_LDL_P	20:5530491:T:C	20	5530491	T	C	0.7983	0.0175	0.002	16.92	645764	++	chrom20_3	20:5530491:T:C	GPCPD1	physical_distance						FALSE
M_LDL_PL	20:5530491:T:C	20	5530491	T	C	0.7983	0.0191	0.002	20.19	645785	++	chrom20_3	20:5530491:T:C	GPCPD1	physical_distance						FALSE
M_LDL_CE	20:5530491:T:C	20	5530491	T	C	0.7982	0.0183	0.002	18.53	645784	++	chrom20_3	20:5530491:T:C	GPCPD1	physical_distance						FALSE
M_LDL_FC	20:5530491:T:C	20	5530491	T	C	0.7983	0.0161	0.002	14.54	645783	++	chrom20_3	20:5530491:T:C	GPCPD1	physical_distance						FALSE
M_LDL_TG	20:5530491:T:C	20	5530491	T	C	0.7984	0.0178	0.002	18.21	645674	++	chrom20_3	20:5530491:T:C	GPCPD1	physical_distance						FALSE
S_LDL_PL	20:5530491:T:C	20	5530491	T	C	0.7984	0.0187	0.002	20.03	645762	++	chrom20_3	20:5530491:T:C	GPCPD1	physical_distance						FALSE
S_LDL_CE	20:5530491:T:C	20	5530491	T	C	0.7983	0.0188	0.002	19.5	645767	++	chrom20_3	20:5530491:T:C	GPCPD1	physical_distance						FALSE
S_LDL_FC	20:5530491:T:C	20	5530491	T	C	0.7984	0.0158	0.002	14.18	645778	++	chrom20_3	20:5530491:T:C	GPCPD1	physical_distance						FALSE
S_LDL_TG	20:5530491:T:C	20	5530491	T	C	0.7985	0.0151	0.002	13.17	645626	++	chrom20_3	20:5530491:T:C	GPCPD1	physical_distance						FALSE
Total_C	20:5530491:T:C	20	5530491	T	C	0.7984	0.0142	0.002	11.92	645268	++	chrom20_3	20:5530491:T:C	GPCPD1	physical_distance						FALSE
non_HDL_C	20:5530491:T:C	20	5530491	T	C	0.7983	0.0169	0.002	16.05	645268	++	chrom20_3	20:5530491:T:C	GPCPD1	physical_distance						FALSE
Remnant_C	20:5530491:T:C	20	5530491	T	C	0.7984	0.0158	0.002	14.2	645266	++	chrom20_3	20:5530491:T:C	GPCPD1	physical_distance						FALSE
VLDL_C	20:5530491:T:C	20	5530491	T	C	0.7984	0.0167	0.002	15.56	645405	++	chrom20_3	20:5530491:T:C	GPCPD1	physical_distance						FALSE
LDL_C	20:5530491:T:C	20	5530491	T	C	0.7983	0.0173	0.002	16.72	645728	++	chrom20_3	20:5530491:T:C	GPCPD1	physical_distance						FALSE
LDL_TG	20:5530491:T:C	20	5530491	T	C	0.7984	0.0175	0.002	17.7	645532	++	chrom20_3	20:5530491:T:C	GPCPD1	physical_distance						FALSE
VLDL_PL	20:5530491:T:C	20	5530491	T	C	0.7984	0.0155	0.002	13.79	645412	++	chrom20_3	20:5530491:T:C	GPCPD1	physical_distance						FALSE
LDL_PL	20:5530491:T:C	20	5530491	T	C	0.7983	0.0174	0.002	17.02	645748	++	chrom20_3	20:5530491:T:C	GPCPD1	physical_distance						FALSE
Total_CE	20:5530491:T:C	20	5530491	T	C	0.7984	0.0137	0.002	11.16	645404	++	chrom20_3	20:5530491:T:C	GPCPD1	physical_distance						FALSE
VLDL_CE	20:5530491:T:C	20	5530491	T	C	0.7983	0.0169	0.002	15.88	645501	++	chrom20_3	20:5530491:T:C	GPCPD1	physical_distance						FALSE
LDL_CE	20:5530491:T:C	20	5530491	T	C	0.7983	0.0179	0.002	17.85	645744	++	chrom20_3	20:5530491:T:C	GPCPD1	physical_distance						FALSE
Total_FC	20:5530491:T:C	20	5530491	T	C	0.7984	0.0151	0.002	13.31	645324	++	chrom20_3	20:5530491:T:C	GPCPD1	physical_distance						FALSE
VLDL_FC	20:5530491:T:C	20	5530491	T	C	0.7984	0.0159	0.002	14.31	645423	++	chrom20_3	20:5530491:T:C	GPCPD1	physical_distance						FALSE
LDL_FC	20:5530491:T:C	20	5530491	T	C	0.7984	0.0146	0.002	12.17	645753	++	chrom20_3	20:5530491:T:C	GPCPD1	physical_distance						FALSE
Total_L	20:5530491:T:C	20	5530491	T	C	0.7983	0.0152	0.002	13	645097	++	chrom20_3	20:5530491:T:C	GPCPD1	physical_distance						FALSE
LDL_L	20:5530491:T:C	20	5530491	T	C	0.7983	0.0179	0.002	17.89	645522	++	chrom20_3	20:5530491:T:C	GPCPD1	physical_distance						FALSE
VLDL_P	20:5530491:T:C	20	5530491	T	C	0.7984	0.0173	0.002	16.92	645382	++	chrom20_3	20:5530491:T:C	GPCPD1	physical_distance						FALSE
LDL_P	20:5530491:T:C	20	5530491	T	C	0.7983	0.0185	0.002	19.12	645720	++	chrom20_3	20:5530491:T:C	GPCPD1	physical_distance						FALSE
Total_FA	20:5530491:T:C	20	5530491	T	C	0.7972	0.0147	0.002	12.41	656898	++	chrom20_3	20:5530491:T:C	GPCPD1	physical_distance						FALSE
PUFA	20:5530491:T:C	20	5530491	T	C	0.7973	0.0165	0.002	15.95	657028	++	chrom20_3	20:5530491:T:C	GPCPD1	physical_distance						FALSE
L_VLDL_L	20:5530491:T:C	20	5530491	T	C	0.7985	0.0123	0.002	9.12	645536	++	chrom20_3	20:5530491:T:C	GPCPD1	physical_distance						FALSE
L_VLDL_C	20:5530491:T:C	20	5530491	T	C	0.7985	0.0148	0.002	12.77	645609	++	chrom20_3	20:5530491:T:C	GPCPD1	physical_distance						FALSE
M_VLDL_L	20:5530491:T:C	20	5530491	T	C	0.7983	0.0168	0.002	15.82	645646	++	chrom20_3	20:5530491:T:C	GPCPD1	physical_distance						FALSE
M_VLDL_C	20:5530491:T:C	20	5530491	T	C	0.7983	0.0168	0.002	15.66	645736	++	chrom20_3	20:5530491:T:C	GPCPD1	physical_distance						FALSE
S_VLDL_L	20:5530491:T:C	20	5530491	T	C	0.7984	0.0185	0.002	19.44	645645	++	chrom20_3	20:5530491:T:C	GPCPD1	physical_distance						FALSE
S_VLDL_C	20:5530491:T:C	20	5530491	T	C	0.7983	0.019	0.002	20.11	645735	++	chrom20_3	20:5530491:T:C	GPCPD1	physical_distance						FALSE
IDL_L	20:5530491:T:C	20	5530491	T	C	0.7984	0.0127	0.002	9.95	645652	++	chrom20_3	20:5530491:T:C	GPCPD1	physical_distance						FALSE
L_LDL_L	20:5530491:T:C	20	5530491	T	C	0.7983	0.0167	0.002	15.89	645653	++	chrom20_3	20:5530491:T:C	GPCPD1	physical_distance						FALSE
L_LDL_C	20:5530491:T:C	20	5530491	T	C	0.7983	0.0162	0.002	14.89	645746	++	chrom20_3	20:5530491:T:C	GPCPD1	physical_distance						FALSE
M_LDL_L	20:5530491:T:C	20	5530491	T	C	0.7983	0.0188	0.002	19.62	645653	++	chrom20_3	20:5530491:T:C	GPCPD1	physical_distance						FALSE
M_LDL_C	20:5530491:T:C	20	5530491	T	C	0.7982	0.0182	0.002	18.32	645766	++	chrom20_3	20:5530491:T:C	GPCPD1	physical_distance						FALSE
S_LDL_L	20:5530491:T:C	20	5530491	T	C	0.7984	0.0191	0.002	20.39	645592	++	chrom20_3	20:5530491:T:C	GPCPD1	physical_distance						FALSE
S_LDL_C	20:5530491:T:C	20	5530491	T	C	0.7983	0.0185	0.002	19.12	645752	++	chrom20_3	20:5530491:T:C	GPCPD1	physical_distance						FALSE
VLDL_L	20:5535249:G:A	20	5535249	A	G	0.2131	-0.0138	0.002	11.41	645298	--	chrom20_3	20:5530491:T:C	GPCPD1	physical_distance						FALSE
XL_VLDL_C	20:5535249:G:A	20	5535249	A	G	0.2131	-0.0136	0.002	11.31	645563	--	chrom20_3	20:5530491:T:C	GPCPD1	physical_distance						FALSE
L_LDL_CE_pct	20:5555150:G:A	20	5555150	A	G	0.3887	-0.0112	0.0017	9.98	645497	--	chrom20_3	20:5530491:T:C	GPCPD1	physical_distance						FALSE
S_HDL_FC_pct	20:5555150:G:A	20	5555150	A	G	0.3888	-0.0098	0.0016	9.55	645474	--	chrom20_3	20:5530491:T:C	GPCPD1	physical_distance						FALSE
IDL_P	20:5565374:A:G	20	5565374	A	G	0.7871	0.0138	0.002	11.37	645752	++	chrom20_3	20:5530491:T:C	GPCPD1	physical_distance						FALSE
S_LDL_P	20:5565374:A:G	20	5565374	A	G	0.7871	0.018	0.002	18.71	645747	++	chrom20_3	20:5530491:T:C	GPCPD1	physical_distance						FALSE
ApoB_by_ApoA1	20:5565374:A:G	20	5565374	A	G	0.7873	0.0151	0.002	13.92	645738	++	chrom20_3	20:5530491:T:C	GPCPD1	physical_distance						FALSE
L_LDL_PL_pct	20:5580361:C:T	20	5580361	T	C	0.3881	0.0116	0.0017	10.79	645561	++	chrom20_3	20:5530491:T:C	GPCPD1	physical_distance						FALSE
S_HDL_TG	20:6538049:G:A	20	6538049	A	G	0.7686	-0.0118	0.0019	9.35	645694	--	chrom20_3	20:5530491:T:C	GPCPD1	physical_distance						FALSE
XL_VLDL_FC	20:6559830:T:A	20	6559830	A	T	0.7687	-0.0115	0.0019	8.84	645618	--	chrom20_3	20:5530491:T:C	GPCPD1	physical_distance						FALSE
M_HDL_TG	20:6559830:T:A	20	6559830	A	T	0.7688	-0.0117	0.002	8.66	645686	--	chrom20_3	20:5530491:T:C	GPCPD1	physical_distance						FALSE
Total_TG	20:6559830:T:A	20	6559830	A	T	0.7687	-0.0116	0.0019	8.88	645250	--	chrom20_3	20:5530491:T:C	GPCPD1	physical_distance						FALSE
HDL_TG	20:6559830:T:A	20	6559830	A	T	0.7687	-0.0117	0.0019	8.79	645545	--	chrom20_3	20:5530491:T:C	GPCPD1	physical_distance						FALSE
M_HDL_TG_pct	20:6559830:T:A	20	6559830	A	T	0.7687	-0.0114	0.0019	8.84	645568	--	chrom20_3	20:5530491:T:C	GPCPD1	physical_distance						FALSE
Lactate	20:8625250:T:C	20	8625250	T	C	0.608	0.0174	0.0021	15.92	471792	++	chrom20_4	20:8625250:T:C	PLCB1	physical_distance						FALSE
XL_HDL_TG_pct	20:10616382:G:T	20	10616382	T	G	0.0667	-0.019	0.0031	8.92	645406	+-	chrom20_5	20:11177055:G:A	LOC339593	physical_distance						FALSE
M_LDL_TG	20:10622501:G:C	20	10622501	C	G	0.0682	-0.0197	0.0032	9.33	645674	--	chrom20_5	20:11177055:G:A	LOC339593	physical_distance						FALSE
S_LDL_TG	20:10622501:G:C	20	10622501	C	G	0.0682	-0.0191	0.0032	8.69	645626	--	chrom20_5	20:11177055:G:A	LOC339593	physical_distance						FALSE
LDL_TG	20:10622501:G:C	20	10622501	C	G	0.0682	-0.0189	0.0032	8.71	645532	--	chrom20_5	20:11177055:G:A	LOC339593	physical_distance						FALSE
L_HDL_P	20:10946100:A:G	20	10946100	A	G	0.7107	0.0095	0.0016	8.8	645758	++	chrom20_5	20:11177055:G:A	LOC339593	physical_distance						FALSE
GlycA	20:11177055:G:A	20	11177055	A	G	0.0568	-0.026	0.0036	12.17	657263	--	chrom20_5	20:11177055:G:A	LOC339593	physical_distance						FALSE
ApoB	20:12958687:A:G	20	12958687	A	G	0.3722	-0.0111	0.0017	10.58	645786	--	chrom20_6	20:12966089:T:G	SPTLC3	physical_distance						FALSE
Omega_6	20:12958687:A:G	20	12958687	A	G	0.3729	-0.0105	0.0017	9.5	657165	--	chrom20_6	20:12966089:T:G	SPTLC3	physical_distance						FALSE
M_VLDL_FC	20:12958687:A:G	20	12958687	A	G	0.3723	-0.0116	0.0017	11.26	645756	--	chrom20_6	20:12966089:T:G	SPTLC3	physical_distance						FALSE
L_LDL_P	20:12958687:A:G	20	12958687	A	G	0.3722	-0.0113	0.0017	10.95	645759	--	chrom20_6	20:12966089:T:G	SPTLC3	physical_distance						FALSE
M_LDL_P	20:12958687:A:G	20	12958687	A	G	0.3723	-0.0109	0.0017	9.97	645764	--	chrom20_6	20:12966089:T:G	SPTLC3	physical_distance						FALSE
S_LDL_CE	20:12958687:A:G	20	12958687	A	G	0.3723	-0.0104	0.0017	9.26	645767	--	chrom20_6	20:12966089:T:G	SPTLC3	physical_distance						FALSE
non_HDL_C	20:12958687:A:G	20	12958687	A	G	0.3722	-0.0126	0.0017	13.45	645268	--	chrom20_6	20:12966089:T:G	SPTLC3	physical_distance						FALSE
Remnant_C	20:12958687:A:G	20	12958687	A	G	0.3722	-0.0129	0.0017	13.99	645266	--	chrom20_6	20:12966089:T:G	SPTLC3	physical_distance						FALSE
VLDL_CE	20:12958687:A:G	20	12958687	A	G	0.3722	-0.0102	0.0017	8.95	645501	--	chrom20_6	20:12966089:T:G	SPTLC3	physical_distance						FALSE
LDL_CE	20:12958687:A:G	20	12958687	A	G	0.3723	-0.0109	0.0017	10.13	645744	--	chrom20_6	20:12966089:T:G	SPTLC3	physical_distance						FALSE
LDL_L	20:12958687:A:G	20	12958687	A	G	0.3722	-0.0103	0.0017	9.18	645522	--	chrom20_6	20:12966089:T:G	SPTLC3	physical_distance						FALSE
LDL_P	20:12958687:A:G	20	12958687	A	G	0.3722	-0.0112	0.0017	10.78	645720	--	chrom20_6	20:12966089:T:G	SPTLC3	physical_distance						FALSE
PUFA	20:12958687:A:G	20	12958687	A	G	0.3728	-0.0107	0.0016	10.25	657028	--	chrom20_6	20:12966089:T:G	SPTLC3	physical_distance						FALSE
M_VLDL_C	20:12958687:A:G	20	12958687	A	G	0.3723	-0.0154	0.0017	19.3	645736	--	chrom20_6	20:12966089:T:G	SPTLC3	physical_distance						FALSE
M_LDL_C	20:12958687:A:G	20	12958687	A	G	0.3723	-0.0105	0.0017	9.45	645766	--	chrom20_6	20:12966089:T:G	SPTLC3	physical_distance						FALSE
S_LDL_C	20:12958687:A:G	20	12958687	A	G	0.3722	-0.0114	0.0017	11	645752	--	chrom20_6	20:12966089:T:G	SPTLC3	physical_distance						FALSE
XL_VLDL_PL_pct	20:12958687:A:G	20	12958687	A	G	0.3723	-0.0113	0.0017	10.1	645011	--	chrom20_6	20:12966089:T:G	SPTLC3	physical_distance						FALSE
L_LDL_CE_pct	20:12958687:A:G	20	12958687	A	G	0.3724	-0.0115	0.0017	10.27	645497	--	chrom20_6	20:12966089:T:G	SPTLC3	physical_distance						FALSE
M_LDL_CE_pct	20:12958687:A:G	20	12958687	A	G	0.3723	-0.0106	0.0017	9.16	645587	--	chrom20_6	20:12966089:T:G	SPTLC3	physical_distance						FALSE
S_LDL_CE_pct	20:12958687:A:G	20	12958687	A	G	0.3723	-0.0108	0.0017	9.27	645517	--	chrom20_6	20:12966089:T:G	SPTLC3	physical_distance						FALSE
Citrate	20:12959094:A:T	20	12959094	A	T	0.3818	-0.0146	0.0017	17.29	657204	--	chrom20_6	20:12966089:T:G	SPTLC3	physical_distance						FALSE
XL_HDL_TG	20:12959094:A:T	20	12959094	A	T	0.3809	0.01	0.0017	8.81	645665	-+	chrom20_6	20:12966089:T:G	SPTLC3	physical_distance						FALSE
S_HDL_TG	20:12959094:A:T	20	12959094	A	T	0.3808	0.011	0.0016	10.72	645694	-+	chrom20_6	20:12966089:T:G	SPTLC3	physical_distance						FALSE
HDL_TG	20:12959094:A:T	20	12959094	A	T	0.3809	0.011	0.0017	10.33	645545	-+	chrom20_6	20:12966089:T:G	SPTLC3	physical_distance						FALSE
Omega_6_pct	20:12959094:A:T	20	12959094	A	T	0.3816	-0.0114	0.0017	11	657012	+-	chrom20_6	20:12966089:T:G	SPTLC3	physical_distance						FALSE
PUFA_pct	20:12959094:A:T	20	12959094	A	T	0.3816	-0.0141	0.0017	16.16	657006	+-	chrom20_6	20:12966089:T:G	SPTLC3	physical_distance						FALSE
SFA_pct	20:12959094:A:T	20	12959094	A	T	0.3818	0.0139	0.0018	14.37	656988	++	chrom20_6	20:12966089:T:G	SPTLC3	physical_distance						FALSE
LA_pct	20:12959094:A:T	20	12959094	A	T	0.3816	-0.011	0.0017	10.05	657025	+-	chrom20_6	20:12966089:T:G	SPTLC3	physical_distance						FALSE
XL_VLDL_FC_pct	20:12959094:A:T	20	12959094	A	T	0.381	-0.0111	0.0017	10.11	645337	--	chrom20_6	20:12966089:T:G	SPTLC3	physical_distance						FALSE
L_VLDL_PL_pct	20:12959094:A:T	20	12959094	A	T	0.3809	0.0101	0.0017	8.91	645297	-+	chrom20_6	20:12966089:T:G	SPTLC3	physical_distance						FALSE
M_VLDL_PL_pct	20:12959094:A:T	20	12959094	A	T	0.3809	-0.0122	0.0017	12.69	645589	--	chrom20_6	20:12966089:T:G	SPTLC3	physical_distance						FALSE
M_VLDL_CE_pct	20:12959094:A:T	20	12959094	A	T	0.3808	-0.0141	0.0016	17.25	645687	--	chrom20_6	20:12966089:T:G	SPTLC3	physical_distance						FALSE
S_VLDL_PL_pct	20:12959094:A:T	20	12959094	A	T	0.3808	-0.0206	0.0016	35.01	645646	--	chrom20_6	20:12966089:T:G	SPTLC3	physical_distance						FALSE
IDL_CE_pct	20:12959094:A:T	20	12959094	A	T	0.3809	-0.0235	0.0017	44.36	645578	--	chrom20_6	20:12966089:T:G	SPTLC3	physical_distance						FALSE
L_LDL_PL_pct	20:12959094:A:T	20	12959094	A	T	0.381	-0.0109	0.0017	9.56	645561	+-	chrom20_6	20:12966089:T:G	SPTLC3	physical_distance						FALSE
XL_HDL_TG_pct	20:12959094:A:T	20	12959094	A	T	0.3808	0.0116	0.0016	12.3	645406	-+	chrom20_6	20:12966089:T:G	SPTLC3	physical_distance						FALSE
L_HDL_PL_pct	20:12959094:A:T	20	12959094	A	T	0.3809	0.0153	0.0017	19.09	645471	-+	chrom20_6	20:12966089:T:G	SPTLC3	physical_distance						FALSE
L_HDL_C_pct	20:12959094:A:T	20	12959094	A	T	0.3808	-0.0146	0.0016	18.85	645433	+-	chrom20_6	20:12966089:T:G	SPTLC3	physical_distance						FALSE
L_HDL_CE_pct	20:12959094:A:T	20	12959094	A	T	0.3808	-0.0147	0.0016	18.53	645425	+-	chrom20_6	20:12966089:T:G	SPTLC3	physical_distance						FALSE
L_HDL_TG_pct	20:12959094:A:T	20	12959094	A	T	0.3808	0.0098	0.0016	9.01	645468	-+	chrom20_6	20:12966089:T:G	SPTLC3	physical_distance						FALSE
S_HDL_C_pct	20:12959094:A:T	20	12959094	A	T	0.3809	-0.0118	0.0017	11.35	645575	+-	chrom20_6	20:12966089:T:G	SPTLC3	physical_distance						FALSE
S_HDL_CE_pct	20:12959094:A:T	20	12959094	A	T	0.3809	-0.0129	0.0017	13.8	645523	--	chrom20_6	20:12966089:T:G	SPTLC3	physical_distance						FALSE
S_HDL_TG_pct	20:12959094:A:T	20	12959094	A	T	0.3808	0.012	0.0016	13.03	645568	-+	chrom20_6	20:12966089:T:G	SPTLC3	physical_distance						FALSE
Sphingomyelins	20:12959398:T:C	20	12959398	T	C	0.3815	-0.0107	0.0016	10.89	657191	--	chrom20_6	20:12966089:T:G	SPTLC3	physical_distance						FALSE
M_VLDL_CE	20:12959398:T:C	20	12959398	T	C	0.3809	-0.0174	0.0017	24.36	645775	--	chrom20_6	20:12966089:T:G	SPTLC3	physical_distance						FALSE
IDL_P	20:12959398:T:C	20	12959398	T	C	0.3809	-0.0136	0.0017	15.66	645752	--	chrom20_6	20:12966089:T:G	SPTLC3	physical_distance						FALSE
IDL_CE	20:12959398:T:C	20	12959398	T	C	0.3809	-0.0155	0.0016	20.96	645787	--	chrom20_6	20:12966089:T:G	SPTLC3	physical_distance						FALSE
IDL_FC	20:12959398:T:C	20	12959398	T	C	0.3809	-0.0151	0.0016	19.76	645772	--	chrom20_6	20:12966089:T:G	SPTLC3	physical_distance						FALSE
L_LDL_FC	20:12959398:T:C	20	12959398	T	C	0.3809	-0.0149	0.0017	18.69	645771	--	chrom20_6	20:12966089:T:G	SPTLC3	physical_distance						FALSE
S_LDL_FC	20:12959398:T:C	20	12959398	T	C	0.3809	-0.0129	0.0017	14.28	645778	--	chrom20_6	20:12966089:T:G	SPTLC3	physical_distance						FALSE
Total_C	20:12959398:T:C	20	12959398	T	C	0.3809	-0.0125	0.0016	13.58	645268	--	chrom20_6	20:12966089:T:G	SPTLC3	physical_distance						FALSE
Total_CE	20:12959398:T:C	20	12959398	T	C	0.3809	-0.0126	0.0016	13.94	645404	--	chrom20_6	20:12966089:T:G	SPTLC3	physical_distance						FALSE
LDL_FC	20:12959398:T:C	20	12959398	T	C	0.3809	-0.0143	0.0017	17.29	645753	--	chrom20_6	20:12966089:T:G	SPTLC3	physical_distance						FALSE
IDL_L	20:12959398:T:C	20	12959398	T	C	0.3809	-0.0126	0.0016	14.18	645652	--	chrom20_6	20:12966089:T:G	SPTLC3	physical_distance						FALSE
IDL_C	20:12959398:T:C	20	12959398	T	C	0.3809	-0.0155	0.0016	20.87	645761	--	chrom20_6	20:12966089:T:G	SPTLC3	physical_distance						FALSE
M_VLDL_C_pct	20:12959398:T:C	20	12959398	T	C	0.3808	-0.0143	0.0016	17.64	645685	--	chrom20_6	20:12966089:T:G	SPTLC3	physical_distance						FALSE
M_VLDL_FC_pct	20:12959398:T:C	20	12959398	T	C	0.3809	-0.0143	0.0016	17.37	645638	--	chrom20_6	20:12966089:T:G	SPTLC3	physical_distance						FALSE
M_VLDL_TG_pct	20:12959398:T:C	20	12959398	T	C	0.3809	0.014	0.0016	16.95	645667	++	chrom20_6	20:12966089:T:G	SPTLC3	physical_distance						FALSE
S_VLDL_C_pct	20:12959398:T:C	20	12959398	T	C	0.3809	-0.0185	0.0017	27.2	645652	--	chrom20_6	20:12966089:T:G	SPTLC3	physical_distance						FALSE
S_VLDL_CE_pct	20:12959398:T:C	20	12959398	T	C	0.3809	-0.0143	0.0017	16.23	645641	--	chrom20_6	20:12966089:T:G	SPTLC3	physical_distance						FALSE
S_VLDL_TG_pct	20:12959398:T:C	20	12959398	T	C	0.3809	0.0194	0.0017	30.3	645653	++	chrom20_6	20:12966089:T:G	SPTLC3	physical_distance						FALSE
IDL_C_pct	20:12959398:T:C	20	12959398	T	C	0.3809	-0.0271	0.0017	59.92	645562	+-	chrom20_6	20:12966089:T:G	SPTLC3	physical_distance						FALSE
L_LDL_FC_pct	20:12959398:T:C	20	12959398	T	C	0.3808	-0.0199	0.0016	33.73	645524	+-	chrom20_6	20:12966089:T:G	SPTLC3	physical_distance						FALSE
M_LDL_C_pct	20:12959398:T:C	20	12959398	T	C	0.3811	-0.0295	0.0017	63.38	645495	--	chrom20_6	20:12966089:T:G	SPTLC3	physical_distance						FALSE
S_LDL_FC_pct	20:12959398:T:C	20	12959398	T	C	0.3808	-0.0126	0.0017	13.37	645417	+-	chrom20_6	20:12966089:T:G	SPTLC3	physical_distance						FALSE
XS_VLDL_CE	20:12959885:A:G	20	12959885	A	G	0.374	-0.0121	0.0016	13.12	645761	--	chrom20_6	20:12966089:T:G	SPTLC3	physical_distance						FALSE
IDL_PL	20:12959885:A:G	20	12959885	A	G	0.374	-0.0117	0.0016	12.41	645759	--	chrom20_6	20:12966089:T:G	SPTLC3	physical_distance						FALSE
Total_FC	20:12959885:A:G	20	12959885	A	G	0.374	-0.0121	0.0016	12.56	645324	--	chrom20_6	20:12966089:T:G	SPTLC3	physical_distance						FALSE
XS_VLDL_C	20:12959885:A:G	20	12959885	A	G	0.374	-0.0102	0.0016	9.45	645703	--	chrom20_6	20:12966089:T:G	SPTLC3	physical_distance						FALSE
Clinical_LDL_C	20:12962718:A:G	20	12962718	A	G	0.3743	-0.0141	0.0017	16.56	645769	--	chrom20_6	20:12966089:T:G	SPTLC3	physical_distance						FALSE
L_LDL_PL	20:12962718:A:G	20	12962718	A	G	0.3743	-0.0128	0.0017	13.75	645786	--	chrom20_6	20:12966089:T:G	SPTLC3	physical_distance						FALSE
L_LDL_CE	20:12962718:A:G	20	12962718	A	G	0.3743	-0.0113	0.0017	10.98	645780	--	chrom20_6	20:12966089:T:G	SPTLC3	physical_distance						FALSE
M_LDL_FC	20:12962718:A:G	20	12962718	A	G	0.3743	-0.0128	0.0017	13.63	645783	--	chrom20_6	20:12966089:T:G	SPTLC3	physical_distance						FALSE
LDL_C	20:12962718:A:G	20	12962718	A	G	0.3743	-0.0119	0.0017	12.04	645728	--	chrom20_6	20:12966089:T:G	SPTLC3	physical_distance						FALSE
LDL_PL	20:12962718:A:G	20	12962718	A	G	0.3743	-0.0112	0.0017	10.78	645748	--	chrom20_6	20:12966089:T:G	SPTLC3	physical_distance						FALSE
L_LDL_L	20:12962718:A:G	20	12962718	A	G	0.3743	-0.0109	0.0017	10.28	645653	--	chrom20_6	20:12966089:T:G	SPTLC3	physical_distance						FALSE
L_LDL_C	20:12962718:A:G	20	12962718	A	G	0.3743	-0.0124	0.0017	13	645746	--	chrom20_6	20:12966089:T:G	SPTLC3	physical_distance						FALSE
XS_VLDL_PL_pct	20:12962718:A:G	20	12962718	A	G	0.3744	0.0144	0.0017	16.62	645596	-+	chrom20_6	20:12966089:T:G	SPTLC3	physical_distance						FALSE
XS_VLDL_FC_pct	20:12962718:A:G	20	12962718	A	G	0.3743	-0.0241	0.0017	42.74	645551	--	chrom20_6	20:12966089:T:G	SPTLC3	physical_distance						FALSE
IDL_FC_pct	20:12962718:A:G	20	12962718	A	G	0.3744	-0.0152	0.0018	17.19	645526	--	chrom20_6	20:12966089:T:G	SPTLC3	physical_distance						FALSE
M_LDL_TG_pct	20:12962718:A:G	20	12962718	A	G	0.3743	0.0318	0.0017	80.28	645470	++	chrom20_6	20:12966089:T:G	SPTLC3	physical_distance						FALSE
S_LDL_C_pct	20:12962718:A:G	20	12962718	A	G	0.3744	-0.0235	0.0018	39.78	645498	--	chrom20_6	20:12966089:T:G	SPTLC3	physical_distance						FALSE
S_LDL_TG_pct	20:12962718:A:G	20	12962718	A	G	0.3742	0.0206	0.0017	34.64	645462	-+	chrom20_6	20:12966089:T:G	SPTLC3	physical_distance						FALSE
Unsaturation	20:12966089:T:G	20	12966089	T	G	0.3749	-0.0164	0.0016	22.83	657198	--	chrom20_6	20:12966089:T:G	SPTLC3	physical_distance						FALSE
XS_VLDL_TG	20:12966089:T:G	20	12966089	T	G	0.3743	0.0159	0.0016	21.56	645694	-+	chrom20_6	20:12966089:T:G	SPTLC3	physical_distance						FALSE
PUFA_by_MUFA	20:12966089:T:G	20	12966089	T	G	0.3749	-0.0115	0.0017	11.54	657033	+-	chrom20_6	20:12966089:T:G	SPTLC3	physical_distance						FALSE
S_VLDL_FC_pct	20:12966089:T:G	20	12966089	T	G	0.3743	-0.0212	0.0016	37.29	645651	--	chrom20_6	20:12966089:T:G	SPTLC3	physical_distance						FALSE
XS_VLDL_C_pct	20:12966089:T:G	20	12966089	T	G	0.3743	-0.027	0.0016	60.82	645572	+-	chrom20_6	20:12966089:T:G	SPTLC3	physical_distance						FALSE
XS_VLDL_CE_pct	20:12966089:T:G	20	12966089	T	G	0.3743	-0.0262	0.0016	58.17	645579	+-	chrom20_6	20:12966089:T:G	SPTLC3	physical_distance						FALSE
XS_VLDL_TG_pct	20:12966089:T:G	20	12966089	T	G	0.3743	0.0271	0.0016	60.87	645541	++	chrom20_6	20:12966089:T:G	SPTLC3	physical_distance						FALSE
IDL_TG_pct	20:12966089:T:G	20	12966089	T	G	0.3744	0.0313	0.0016	80.71	645518	++	chrom20_6	20:12966089:T:G	SPTLC3	physical_distance						FALSE
L_LDL_C_pct	20:12966089:T:G	20	12966089	T	G	0.3745	-0.0264	0.0017	54.35	645476	--	chrom20_6	20:12966089:T:G	SPTLC3	physical_distance						FALSE
L_LDL_TG_pct	20:12966089:T:G	20	12966089	T	G	0.3744	0.0337	0.0017	90.51	645491	++	chrom20_6	20:12966089:T:G	SPTLC3	physical_distance						FALSE
M_LDL_FC_pct	20:12966089:T:G	20	12966089	T	G	0.3743	-0.0118	0.0016	12.05	645550	+-	chrom20_6	20:12966089:T:G	SPTLC3	physical_distance						FALSE
XXL_VLDL_PL_pct	20:12969400:A:G	20	12969400	A	G	0.3739	0.0142	0.0018	14.9	645485	-+	chrom20_6	20:12966089:T:G	SPTLC3	physical_distance						FALSE
IDL_TG	20:12973521:A:T	20	12973521	A	T	0.3744	0.0184	0.0016	29.09	645700	-+	chrom20_6	20:12966089:T:G	SPTLC3	physical_distance						FALSE
L_LDL_TG	20:12973521:A:T	20	12973521	A	T	0.3744	0.0194	0.0016	31.82	645696	-+	chrom20_6	20:12966089:T:G	SPTLC3	physical_distance						FALSE
M_LDL_TG	20:12973521:A:T	20	12973521	A	T	0.3744	0.0164	0.0016	22.91	645674	-+	chrom20_6	20:12966089:T:G	SPTLC3	physical_distance						FALSE
S_LDL_TG	20:12973521:A:T	20	12973521	A	T	0.3744	0.0102	0.0017	9.17	645626	-+	chrom20_6	20:12966089:T:G	SPTLC3	physical_distance						FALSE
LDL_TG	20:12973521:A:T	20	12973521	A	T	0.3744	0.0178	0.0016	26.71	645532	-+	chrom20_6	20:12966089:T:G	SPTLC3	physical_distance						FALSE
XXL_VLDL_TG_pct	20:12973521:A:T	20	12973521	A	T	0.3746	-0.012	0.0018	10.88	645493	--	chrom20_6	20:12966089:T:G	SPTLC3	physical_distance						FALSE
Creatinine	20:14692304:C:A	20	14692304	A	C	0.3295	-0.0113	0.0015	12.83	642020	--	chrom20_7	20:14692304:C:A	MACROD2	physical_distance						FALSE
XS_VLDL_PL_pct	20:17596155:C:A	20	17596155	A	C	0.1816	0.0198	0.0022	17.82	645596	++	chrom20_8	20:17844492:G:T	RNU6-192P	physical_distance						FALSE
S_HDL_P	20:17597531:C:T	20	17597531	T	C	0.1964	-0.0157	0.0022	11.82	645779	--	chrom20_8	20:17844492:G:T	RNU6-192P	physical_distance						FALSE
S_HDL_CE	20:17597531:C:T	20	17597531	T	C	0.1964	-0.0165	0.0022	13.02	645752	--	chrom20_8	20:17844492:G:T	RNU6-192P	physical_distance						FALSE
S_HDL_FC	20:17597531:C:T	20	17597531	T	C	0.1943	-0.014	0.0022	10.04	645769	--	chrom20_8	20:17844492:G:T	RNU6-192P	physical_distance						FALSE
Total_P	20:17597531:C:T	20	17597531	T	C	0.1926	-0.0179	0.0021	17.29	645251	--	chrom20_8	20:17844492:G:T	RNU6-192P	physical_distance						FALSE
S_HDL_C	20:17597531:C:T	20	17597531	T	C	0.1963	-0.0166	0.0022	13.08	645725	--	chrom20_8	20:17844492:G:T	RNU6-192P	physical_distance						FALSE
ApoA1	20:17600114:G:C	20	17600114	C	G	0.1801	-0.0223	0.0021	26.69	645788	--	chrom20_8	20:17844492:G:T	RNU6-192P	physical_distance						FALSE
L_HDL_PL	20:17600114:G:C	20	17600114	C	G	0.1778	-0.0123	0.0019	9.61	645793	--	chrom20_8	20:17844492:G:T	RNU6-192P	physical_distance						FALSE
M_HDL_P	20:17600114:G:C	20	17600114	C	G	0.1804	-0.0239	0.0021	30.32	645774	--	chrom20_8	20:17844492:G:T	RNU6-192P	physical_distance						FALSE
M_HDL_PL	20:17600114:G:C	20	17600114	C	G	0.1812	-0.0243	0.0021	29.91	645784	--	chrom20_8	20:17844492:G:T	RNU6-192P	physical_distance						FALSE
M_HDL_CE	20:17600114:G:C	20	17600114	C	G	0.1804	-0.0233	0.0021	28.79	645792	--	chrom20_8	20:17844492:G:T	RNU6-192P	physical_distance						FALSE
M_HDL_FC	20:17600114:G:C	20	17600114	C	G	0.1797	-0.0203	0.002	22.7	645777	--	chrom20_8	20:17844492:G:T	RNU6-192P	physical_distance						FALSE
S_HDL_PL	20:17600114:G:C	20	17600114	C	G	0.1852	-0.0209	0.0023	19.52	645774	--	chrom20_8	20:17844492:G:T	RNU6-192P	physical_distance						FALSE
HDL_C	20:17600114:G:C	20	17600114	C	G	0.1784	-0.0171	0.002	17.25	645635	--	chrom20_8	20:17844492:G:T	RNU6-192P	physical_distance						FALSE
HDL_PL	20:17600114:G:C	20	17600114	C	G	0.1793	-0.0207	0.002	23.79	645715	--	chrom20_8	20:17844492:G:T	RNU6-192P	physical_distance						FALSE
HDL_CE	20:17600114:G:C	20	17600114	C	G	0.1786	-0.0178	0.002	18.33	645695	--	chrom20_8	20:17844492:G:T	RNU6-192P	physical_distance						FALSE
HDL_FC	20:17600114:G:C	20	17600114	C	G	0.1782	-0.0141	0.002	12.06	645670	--	chrom20_8	20:17844492:G:T	RNU6-192P	physical_distance						FALSE
HDL_L	20:17600114:G:C	20	17600114	C	G	0.1788	-0.0198	0.002	22.38	645431	--	chrom20_8	20:17844492:G:T	RNU6-192P	physical_distance						FALSE
HDL_P	20:17600114:G:C	20	17600114	C	G	0.182	-0.0215	0.0021	23.26	645680	--	chrom20_8	20:17844492:G:T	RNU6-192P	physical_distance						FALSE
M_HDL_L	20:17600114:G:C	20	17600114	C	G	0.1808	-0.0242	0.0021	30.36	645650	--	chrom20_8	20:17844492:G:T	RNU6-192P	physical_distance						FALSE
M_HDL_C	20:17600114:G:C	20	17600114	C	G	0.1802	-0.0229	0.0021	27.98	645772	--	chrom20_8	20:17844492:G:T	RNU6-192P	physical_distance						FALSE
S_HDL_L	20:17600114:G:C	20	17600114	C	G	0.1854	-0.0185	0.0023	15.33	645620	--	chrom20_8	20:17844492:G:T	RNU6-192P	physical_distance						FALSE
DHA	20:17843968:C:A	20	17843968	A	C	0.6155	-0.0125	0.0016	14.07	657103	--	chrom20_8	20:17844492:G:T	RNU6-192P	physical_distance						FALSE
M_VLDL_P	20:17843968:C:A	20	17843968	A	C	0.6176	-0.013	0.0017	14.02	645719	+-	chrom20_8	20:17844492:G:T	RNU6-192P	physical_distance						FALSE
XS_VLDL_PL	20:17843968:C:A	20	17843968	A	C	0.6178	-0.0172	0.0016	25.33	645732	--	chrom20_8	20:17844492:G:T	RNU6-192P	physical_distance						FALSE
L_LDL_TG	20:17843968:C:A	20	17843968	A	C	0.6178	-0.0105	0.0016	9.85	645696	+-	chrom20_8	20:17844492:G:T	RNU6-192P	physical_distance						FALSE
VLDL_C	20:17843968:C:A	20	17843968	A	C	0.6177	-0.0134	0.0017	14.94	645405	+-	chrom20_8	20:17844492:G:T	RNU6-192P	physical_distance						FALSE
Total_PL	20:17843968:C:A	20	17843968	A	C	0.6178	-0.0109	0.0016	10.61	645346	--	chrom20_8	20:17844492:G:T	RNU6-192P	physical_distance						FALSE
Total_L	20:17843968:C:A	20	17843968	A	C	0.6177	-0.0132	0.0017	14.52	645097	--	chrom20_8	20:17844492:G:T	RNU6-192P	physical_distance						FALSE
VLDL_P	20:17843968:C:A	20	17843968	A	C	0.6178	-0.0103	0.0017	9.29	645382	+-	chrom20_8	20:17844492:G:T	RNU6-192P	physical_distance						FALSE
PUFA	20:17843968:C:A	20	17843968	A	C	0.6156	-0.0111	0.0016	11.03	657028	+-	chrom20_8	20:17844492:G:T	RNU6-192P	physical_distance						FALSE
XS_VLDL_L	20:17843968:C:A	20	17843968	A	C	0.6178	-0.0173	0.0016	25.74	645634	--	chrom20_8	20:17844492:G:T	RNU6-192P	physical_distance						FALSE
Clinical_LDL_C	20:17844492:G:T	20	17844492	T	G	0.6631	-0.0295	0.0017	66.09	645769	--	chrom20_8	20:17844492:G:T	RNU6-192P	physical_distance						FALSE
VLDL_size	20:17844492:G:T	20	17844492	T	G	0.663	0.0131	0.0016	14.97	645784	++	chrom20_8	20:17844492:G:T	RNU6-192P	physical_distance						FALSE
LDL_size	20:17844492:G:T	20	17844492	T	G	0.6631	-0.0197	0.0018	27.98	645662	--	chrom20_8	20:17844492:G:T	RNU6-192P	physical_distance						FALSE
Sphingomyelins	20:17844492:G:T	20	17844492	T	G	0.6631	-0.0229	0.0016	44.58	657191	--	chrom20_8	20:17844492:G:T	RNU6-192P	physical_distance						FALSE
ApoB	20:17844492:G:T	20	17844492	T	G	0.6631	-0.0259	0.0017	51.87	645786	--	chrom20_8	20:17844492:G:T	RNU6-192P	physical_distance						FALSE
Unsaturation	20:17844492:G:T	20	17844492	T	G	0.6631	-0.0148	0.0017	18.03	657198	--	chrom20_8	20:17844492:G:T	RNU6-192P	physical_distance						FALSE
Omega_6	20:17844492:G:T	20	17844492	T	G	0.6631	-0.0114	0.0017	10.64	657165	+-	chrom20_8	20:17844492:G:T	RNU6-192P	physical_distance						FALSE
XXL_VLDL_P	20:17844492:G:T	20	17844492	T	G	0.663	0.0131	0.0017	13.83	645550	++	chrom20_8	20:17844492:G:T	RNU6-192P	physical_distance						FALSE
XXL_VLDL_PL	20:17844492:G:T	20	17844492	T	G	0.663	0.0144	0.0017	16.64	645551	++	chrom20_8	20:17844492:G:T	RNU6-192P	physical_distance						FALSE
XXL_VLDL_FC	20:17844492:G:T	20	17844492	T	G	0.663	0.0141	0.0017	15.85	645557	++	chrom20_8	20:17844492:G:T	RNU6-192P	physical_distance						FALSE
XXL_VLDL_TG	20:17844492:G:T	20	17844492	T	G	0.663	0.0133	0.0017	13.91	645545	-+	chrom20_8	20:17844492:G:T	RNU6-192P	physical_distance						FALSE
M_VLDL_PL	20:17844492:G:T	20	17844492	T	G	0.6631	-0.0148	0.0017	17.2	645754	--	chrom20_8	20:17844492:G:T	RNU6-192P	physical_distance						FALSE
M_VLDL_CE	20:17844492:G:T	20	17844492	T	G	0.6631	-0.0307	0.0017	70.02	645775	--	chrom20_8	20:17844492:G:T	RNU6-192P	physical_distance						FALSE
M_VLDL_FC	20:17844492:G:T	20	17844492	T	G	0.6631	-0.0185	0.0017	26.32	645756	--	chrom20_8	20:17844492:G:T	RNU6-192P	physical_distance						FALSE
S_VLDL_PL	20:17844492:G:T	20	17844492	T	G	0.6631	-0.0167	0.0017	21.93	645745	--	chrom20_8	20:17844492:G:T	RNU6-192P	physical_distance						FALSE
S_VLDL_CE	20:17844492:G:T	20	17844492	T	G	0.6631	-0.0176	0.0017	24.44	645755	--	chrom20_8	20:17844492:G:T	RNU6-192P	physical_distance						FALSE
S_VLDL_FC	20:17844492:G:T	20	17844492	T	G	0.6631	-0.0222	0.0017	37.63	645761	--	chrom20_8	20:17844492:G:T	RNU6-192P	physical_distance						FALSE
XS_VLDL_P	20:17844492:G:T	20	17844492	T	G	0.6631	-0.0194	0.0017	30.64	645717	--	chrom20_8	20:17844492:G:T	RNU6-192P	physical_distance						FALSE
XS_VLDL_CE	20:17844492:G:T	20	17844492	T	G	0.6631	-0.024	0.0017	46.64	645761	--	chrom20_8	20:17844492:G:T	RNU6-192P	physical_distance						FALSE
XS_VLDL_FC	20:17844492:G:T	20	17844492	T	G	0.6631	-0.0201	0.0017	32.6	645729	--	chrom20_8	20:17844492:G:T	RNU6-192P	physical_distance						FALSE
IDL_P	20:17844492:G:T	20	17844492	T	G	0.6631	-0.027	0.0017	56.56	645752	--	chrom20_8	20:17844492:G:T	RNU6-192P	physical_distance						FALSE
IDL_PL	20:17844492:G:T	20	17844492	T	G	0.663	-0.0287	0.0017	66.51	645759	--	chrom20_8	20:17844492:G:T	RNU6-192P	physical_distance						FALSE
IDL_CE	20:17844492:G:T	20	17844492	T	G	0.6631	-0.0268	0.0017	57.28	645787	--	chrom20_8	20:17844492:G:T	RNU6-192P	physical_distance						FALSE
IDL_FC	20:17844492:G:T	20	17844492	T	G	0.6631	-0.0293	0.0017	68.23	645772	--	chrom20_8	20:17844492:G:T	RNU6-192P	physical_distance						FALSE
L_LDL_P	20:17844492:G:T	20	17844492	T	G	0.6631	-0.0296	0.0017	66.88	645759	--	chrom20_8	20:17844492:G:T	RNU6-192P	physical_distance						FALSE
L_LDL_PL	20:17844492:G:T	20	17844492	T	G	0.6631	-0.0286	0.0017	62.21	645786	--	chrom20_8	20:17844492:G:T	RNU6-192P	physical_distance						FALSE
L_LDL_CE	20:17844492:G:T	20	17844492	T	G	0.6631	-0.0276	0.0017	58.21	645780	--	chrom20_8	20:17844492:G:T	RNU6-192P	physical_distance						FALSE
L_LDL_FC	20:17844492:G:T	20	17844492	T	G	0.6631	-0.0306	0.0017	72.11	645771	--	chrom20_8	20:17844492:G:T	RNU6-192P	physical_distance						FALSE
M_LDL_P	20:17844492:G:T	20	17844492	T	G	0.6631	-0.0204	0.0017	31.8	645764	--	chrom20_8	20:17844492:G:T	RNU6-192P	physical_distance						FALSE
M_LDL_PL	20:17844492:G:T	20	17844492	T	G	0.6631	-0.0253	0.0017	49.05	645785	--	chrom20_8	20:17844492:G:T	RNU6-192P	physical_distance						FALSE
M_LDL_CE	20:17844492:G:T	20	17844492	T	G	0.6631	-0.0196	0.0017	29.39	645784	--	chrom20_8	20:17844492:G:T	RNU6-192P	physical_distance						FALSE
M_LDL_FC	20:17844492:G:T	20	17844492	T	G	0.6631	-0.0301	0.0017	68.55	645783	--	chrom20_8	20:17844492:G:T	RNU6-192P	physical_distance						FALSE
S_LDL_P	20:17844492:G:T	20	17844492	T	G	0.6631	-0.0232	0.0017	41.34	645747	--	chrom20_8	20:17844492:G:T	RNU6-192P	physical_distance						FALSE
S_LDL_PL	20:17844492:G:T	20	17844492	T	G	0.6631	-0.0322	0.0017	81.53	645762	--	chrom20_8	20:17844492:G:T	RNU6-192P	physical_distance						FALSE
S_LDL_CE	20:17844492:G:T	20	17844492	T	G	0.6631	-0.0223	0.0017	38.33	645767	--	chrom20_8	20:17844492:G:T	RNU6-192P	physical_distance						FALSE
S_LDL_FC	20:17844492:G:T	20	17844492	T	G	0.6631	-0.0343	0.0017	89.9	645778	--	chrom20_8	20:17844492:G:T	RNU6-192P	physical_distance						FALSE
XL_HDL_P	20:17844492:G:T	20	17844492	T	G	0.663	-0.0153	0.0016	21.98	645728	--	chrom20_8	20:17844492:G:T	RNU6-192P	physical_distance						FALSE
XL_HDL_PL	20:17844492:G:T	20	17844492	T	G	0.663	-0.0108	0.0016	11.41	645766	--	chrom20_8	20:17844492:G:T	RNU6-192P	physical_distance						FALSE
XL_HDL_CE	20:17844492:G:T	20	17844492	T	G	0.663	-0.0165	0.0015	25.69	645752	--	chrom20_8	20:17844492:G:T	RNU6-192P	physical_distance						FALSE
XL_HDL_FC	20:17844492:G:T	20	17844492	T	G	0.663	-0.0187	0.0016	29.67	645731	--	chrom20_8	20:17844492:G:T	RNU6-192P	physical_distance						FALSE
L_HDL_TG	20:17844492:G:T	20	17844492	T	G	0.663	0.0132	0.0017	14.95	645684	++	chrom20_8	20:17844492:G:T	RNU6-192P	physical_distance						FALSE
M_HDL_TG	20:17844492:G:T	20	17844492	T	G	0.6631	0.0182	0.0017	25.18	645686	++	chrom20_8	20:17844492:G:T	RNU6-192P	physical_distance						FALSE
S_HDL_TG	20:17844492:G:T	20	17844492	T	G	0.663	0.0112	0.0017	10.44	645694	++	chrom20_8	20:17844492:G:T	RNU6-192P	physical_distance						FALSE
Total_C	20:17844492:G:T	20	17844492	T	G	0.6631	-0.0242	0.0017	46.38	645268	--	chrom20_8	20:17844492:G:T	RNU6-192P	physical_distance						FALSE
non_HDL_C	20:17844492:G:T	20	17844492	T	G	0.6631	-0.0253	0.0017	49.15	645268	--	chrom20_8	20:17844492:G:T	RNU6-192P	physical_distance						FALSE
Remnant_C	20:17844492:G:T	20	17844492	T	G	0.6631	-0.0222	0.0017	37.93	645266	--	chrom20_8	20:17844492:G:T	RNU6-192P	physical_distance						FALSE
LDL_C	20:17844492:G:T	20	17844492	T	G	0.6631	-0.0273	0.0017	56.82	645728	--	chrom20_8	20:17844492:G:T	RNU6-192P	physical_distance						FALSE
HDL_TG	20:17844492:G:T	20	17844492	T	G	0.663	0.0154	0.0017	18.39	645545	++	chrom20_8	20:17844492:G:T	RNU6-192P	physical_distance						FALSE
LDL_PL	20:17844492:G:T	20	17844492	T	G	0.6631	-0.0286	0.0017	62.7	645748	--	chrom20_8	20:17844492:G:T	RNU6-192P	physical_distance						FALSE
Total_CE	20:17844492:G:T	20	17844492	T	G	0.6631	-0.0239	0.0017	45.47	645404	--	chrom20_8	20:17844492:G:T	RNU6-192P	physical_distance						FALSE
VLDL_CE	20:17844492:G:T	20	17844492	T	G	0.6631	-0.0176	0.0017	23.95	645501	--	chrom20_8	20:17844492:G:T	RNU6-192P	physical_distance						FALSE
LDL_CE	20:17844492:G:T	20	17844492	T	G	0.6631	-0.0255	0.0017	49.42	645744	--	chrom20_8	20:17844492:G:T	RNU6-192P	physical_distance						FALSE
Total_FC	20:17844492:G:T	20	17844492	T	G	0.6631	-0.0244	0.0017	46.65	645324	--	chrom20_8	20:17844492:G:T	RNU6-192P	physical_distance						FALSE
LDL_FC	20:17844492:G:T	20	17844492	T	G	0.6631	-0.0312	0.0017	74.54	645753	--	chrom20_8	20:17844492:G:T	RNU6-192P	physical_distance						FALSE
LDL_L	20:17844492:G:T	20	17844492	T	G	0.6631	-0.0271	0.0017	56.09	645522	--	chrom20_8	20:17844492:G:T	RNU6-192P	physical_distance						FALSE
LDL_P	20:17844492:G:T	20	17844492	T	G	0.6631	-0.027	0.0017	55.84	645720	--	chrom20_8	20:17844492:G:T	RNU6-192P	physical_distance						FALSE
TG_by_PG	20:17844492:G:T	20	17844492	T	G	0.663	0.0099	0.0016	8.93	645189	++	chrom20_8	20:17844492:G:T	RNU6-192P	physical_distance						FALSE
ApoB_by_ApoA1	20:17844492:G:T	20	17844492	T	G	0.663	-0.0243	0.0017	47.14	645738	--	chrom20_8	20:17844492:G:T	RNU6-192P	physical_distance						FALSE
PUFA_pct	20:17844492:G:T	20	17844492	T	G	0.6631	-0.012	0.0017	11.34	657006	--	chrom20_8	20:17844492:G:T	RNU6-192P	physical_distance						FALSE
MUFA_pct	20:17844492:G:T	20	17844492	T	G	0.6631	0.01	0.0017	8.63	657007	++	chrom20_8	20:17844492:G:T	RNU6-192P	physical_distance						FALSE
DHA_pct	20:17844492:G:T	20	17844492	T	G	0.6631	-0.0111	0.0017	9.92	656891	--	chrom20_8	20:17844492:G:T	RNU6-192P	physical_distance						FALSE
PUFA_by_MUFA	20:17844492:G:T	20	17844492	T	G	0.6631	-0.0114	0.0017	10.67	657033	--	chrom20_8	20:17844492:G:T	RNU6-192P	physical_distance						FALSE
XXL_VLDL_L	20:17844492:G:T	20	17844492	T	G	0.663	0.014	0.0017	15.54	645244	++	chrom20_8	20:17844492:G:T	RNU6-192P	physical_distance						FALSE
XXL_VLDL_C	20:17844492:G:T	20	17844492	T	G	0.6631	0.0122	0.0017	12.13	645387	++	chrom20_8	20:17844492:G:T	RNU6-192P	physical_distance						FALSE
M_VLDL_C	20:17844492:G:T	20	17844492	T	G	0.6631	-0.0263	0.0017	51.93	645736	--	chrom20_8	20:17844492:G:T	RNU6-192P	physical_distance						FALSE
S_VLDL_C	20:17844492:G:T	20	17844492	T	G	0.6631	-0.0195	0.0017	29.39	645735	--	chrom20_8	20:17844492:G:T	RNU6-192P	physical_distance						FALSE
XS_VLDL_C	20:17844492:G:T	20	17844492	T	G	0.6631	-0.0231	0.0017	43.18	645703	--	chrom20_8	20:17844492:G:T	RNU6-192P	physical_distance						FALSE
IDL_L	20:17844492:G:T	20	17844492	T	G	0.6631	-0.0274	0.0017	60.69	645652	--	chrom20_8	20:17844492:G:T	RNU6-192P	physical_distance						FALSE
IDL_C	20:17844492:G:T	20	17844492	T	G	0.6631	-0.0276	0.0017	60.88	645761	--	chrom20_8	20:17844492:G:T	RNU6-192P	physical_distance						FALSE
L_LDL_L	20:17844492:G:T	20	17844492	T	G	0.6631	-0.0282	0.0017	61.34	645653	--	chrom20_8	20:17844492:G:T	RNU6-192P	physical_distance						FALSE
L_LDL_C	20:17844492:G:T	20	17844492	T	G	0.6631	-0.0286	0.0017	62.57	645746	--	chrom20_8	20:17844492:G:T	RNU6-192P	physical_distance						FALSE
M_LDL_L	20:17844492:G:T	20	17844492	T	G	0.6631	-0.0229	0.0017	40.28	645653	--	chrom20_8	20:17844492:G:T	RNU6-192P	physical_distance						FALSE
M_LDL_C	20:17844492:G:T	20	17844492	T	G	0.6631	-0.0229	0.0017	39.84	645766	--	chrom20_8	20:17844492:G:T	RNU6-192P	physical_distance						FALSE
S_LDL_L	20:17844492:G:T	20	17844492	T	G	0.6631	-0.0268	0.0017	55.43	645592	--	chrom20_8	20:17844492:G:T	RNU6-192P	physical_distance						FALSE
S_LDL_C	20:17844492:G:T	20	17844492	T	G	0.6631	-0.0263	0.0017	52.88	645752	--	chrom20_8	20:17844492:G:T	RNU6-192P	physical_distance						FALSE
XL_HDL_L	20:17844492:G:T	20	17844492	T	G	0.663	-0.0136	0.0016	17.61	645572	--	chrom20_8	20:17844492:G:T	RNU6-192P	physical_distance						FALSE
XL_HDL_C	20:17844492:G:T	20	17844492	T	G	0.663	-0.0171	0.0016	27.17	645702	--	chrom20_8	20:17844492:G:T	RNU6-192P	physical_distance						FALSE
XXL_VLDL_C_pct	20:17844492:G:T	20	17844492	T	G	0.6631	-0.0144	0.0018	14.95	645493	+-	chrom20_8	20:17844492:G:T	RNU6-192P	physical_distance						FALSE
XXL_VLDL_CE_pct	20:17844492:G:T	20	17844492	T	G	0.6631	-0.0166	0.0018	19.11	645493	+-	chrom20_8	20:17844492:G:T	RNU6-192P	physical_distance						FALSE
XL_VLDL_PL_pct	20:17844492:G:T	20	17844492	T	G	0.6631	-0.0126	0.0018	11.84	645011	--	chrom20_8	20:17844492:G:T	RNU6-192P	physical_distance						FALSE
XL_VLDL_C_pct	20:17844492:G:T	20	17844492	T	G	0.6631	-0.0228	0.0017	39.25	645196	--	chrom20_8	20:17844492:G:T	RNU6-192P	physical_distance						FALSE
XL_VLDL_CE_pct	20:17844492:G:T	20	17844492	T	G	0.6631	-0.0229	0.0017	39.8	645224	--	chrom20_8	20:17844492:G:T	RNU6-192P	physical_distance						FALSE
XL_VLDL_FC_pct	20:17844492:G:T	20	17844492	T	G	0.6631	-0.0186	0.0018	25.51	645337	--	chrom20_8	20:17844492:G:T	RNU6-192P	physical_distance						FALSE
XL_VLDL_TG_pct	20:17844492:G:T	20	17844492	T	G	0.6631	0.0238	0.0017	41.47	645580	++	chrom20_8	20:17844492:G:T	RNU6-192P	physical_distance						FALSE
L_VLDL_C_pct	20:17844492:G:T	20	17844492	T	G	0.6631	-0.0224	0.0018	36.56	645411	--	chrom20_8	20:17844492:G:T	RNU6-192P	physical_distance						FALSE
L_VLDL_CE_pct	20:17844492:G:T	20	17844492	T	G	0.6631	-0.0224	0.0017	38.08	645442	--	chrom20_8	20:17844492:G:T	RNU6-192P	physical_distance						FALSE
L_VLDL_FC_pct	20:17844492:G:T	20	17844492	T	G	0.6631	-0.0164	0.0018	19.3	645408	+-	chrom20_8	20:17844492:G:T	RNU6-192P	physical_distance						FALSE
L_VLDL_TG_pct	20:17844492:G:T	20	17844492	T	G	0.6631	0.0184	0.0018	24.44	645363	-+	chrom20_8	20:17844492:G:T	RNU6-192P	physical_distance						FALSE
M_VLDL_PL_pct	20:17844492:G:T	20	17844492	T	G	0.6631	-0.0289	0.0017	63.85	645589	--	chrom20_8	20:17844492:G:T	RNU6-192P	physical_distance						FALSE
M_VLDL_C_pct	20:17844492:G:T	20	17844492	T	G	0.663	-0.0273	0.0017	58.76	645685	--	chrom20_8	20:17844492:G:T	RNU6-192P	physical_distance						FALSE
M_VLDL_CE_pct	20:17844492:G:T	20	17844492	T	G	0.663	-0.0264	0.0017	55.32	645687	--	chrom20_8	20:17844492:G:T	RNU6-192P	physical_distance						FALSE
M_VLDL_FC_pct	20:17844492:G:T	20	17844492	T	G	0.6631	-0.0288	0.0017	63.96	645638	--	chrom20_8	20:17844492:G:T	RNU6-192P	physical_distance						FALSE
M_VLDL_TG_pct	20:17844492:G:T	20	17844492	T	G	0.663	0.0279	0.0017	61.18	645667	++	chrom20_8	20:17844492:G:T	RNU6-192P	physical_distance						FALSE
S_VLDL_PL_pct	20:17844492:G:T	20	17844492	T	G	0.663	-0.0296	0.0017	68.02	645646	--	chrom20_8	20:17844492:G:T	RNU6-192P	physical_distance						FALSE
S_VLDL_C_pct	20:17844492:G:T	20	17844492	T	G	0.663	-0.0294	0.0017	64.24	645652	--	chrom20_8	20:17844492:G:T	RNU6-192P	physical_distance						FALSE
S_VLDL_CE_pct	20:17844492:G:T	20	17844492	T	G	0.6631	-0.027	0.0018	52.72	645641	--	chrom20_8	20:17844492:G:T	RNU6-192P	physical_distance						FALSE
S_VLDL_FC_pct	20:17844492:G:T	20	17844492	T	G	0.663	-0.0286	0.0017	63.61	645651	--	chrom20_8	20:17844492:G:T	RNU6-192P	physical_distance						FALSE
S_VLDL_TG_pct	20:17844492:G:T	20	17844492	T	G	0.663	0.0299	0.0017	67.22	645653	++	chrom20_8	20:17844492:G:T	RNU6-192P	physical_distance						FALSE
XS_VLDL_C_pct	20:17844492:G:T	20	17844492	T	G	0.663	-0.0196	0.0017	31.12	645572	--	chrom20_8	20:17844492:G:T	RNU6-192P	physical_distance						FALSE
XS_VLDL_CE_pct	20:17844492:G:T	20	17844492	T	G	0.663	-0.0181	0.0017	26.93	645579	--	chrom20_8	20:17844492:G:T	RNU6-192P	physical_distance						FALSE
XS_VLDL_FC_pct	20:17844492:G:T	20	17844492	T	G	0.6631	-0.0239	0.0018	40.21	645551	--	chrom20_8	20:17844492:G:T	RNU6-192P	physical_distance						FALSE
XS_VLDL_TG_pct	20:17844492:G:T	20	17844492	T	G	0.663	0.0231	0.0017	42.65	645541	++	chrom20_8	20:17844492:G:T	RNU6-192P	physical_distance						FALSE
IDL_C_pct	20:17844492:G:T	20	17844492	T	G	0.6631	-0.0117	0.0017	11.21	645562	--	chrom20_8	20:17844492:G:T	RNU6-192P	physical_distance						FALSE
IDL_FC_pct	20:17844492:G:T	20	17844492	T	G	0.6631	-0.0159	0.0018	18.04	645526	--	chrom20_8	20:17844492:G:T	RNU6-192P	physical_distance						FALSE
IDL_TG_pct	20:17844492:G:T	20	17844492	T	G	0.6631	0.0176	0.0017	24.98	645518	++	chrom20_8	20:17844492:G:T	RNU6-192P	physical_distance						FALSE
L_LDL_C_pct	20:17844492:G:T	20	17844492	T	G	0.6631	-0.02	0.0017	30.05	645476	--	chrom20_8	20:17844492:G:T	RNU6-192P	physical_distance						FALSE
L_LDL_FC_pct	20:17844492:G:T	20	17844492	T	G	0.6631	-0.0158	0.0017	20.54	645524	--	chrom20_8	20:17844492:G:T	RNU6-192P	physical_distance						FALSE
L_LDL_TG_pct	20:17844492:G:T	20	17844492	T	G	0.6631	0.0169	0.0017	22.5	645491	++	chrom20_8	20:17844492:G:T	RNU6-192P	physical_distance						FALSE
M_LDL_PL_pct	20:17844492:G:T	20	17844492	T	G	0.6631	-0.0131	0.0018	12.45	645564	--	chrom20_8	20:17844492:G:T	RNU6-192P	physical_distance						FALSE
M_LDL_CE_pct	20:17844492:G:T	20	17844492	T	G	0.6631	0.0107	0.0018	8.93	645587	++	chrom20_8	20:17844492:G:T	RNU6-192P	physical_distance						FALSE
M_LDL_FC_pct	20:17844492:G:T	20	17844492	T	G	0.663	-0.0185	0.0017	27.48	645550	--	chrom20_8	20:17844492:G:T	RNU6-192P	physical_distance						FALSE
M_LDL_TG_pct	20:17844492:G:T	20	17844492	T	G	0.6631	0.0188	0.0017	27.42	645470	++	chrom20_8	20:17844492:G:T	RNU6-192P	physical_distance						FALSE
S_LDL_PL_pct	20:17844492:G:T	20	17844492	T	G	0.6631	-0.0175	0.0018	22.41	645497	--	chrom20_8	20:17844492:G:T	RNU6-192P	physical_distance						FALSE
S_LDL_CE_pct	20:17844492:G:T	20	17844492	T	G	0.6631	0.0157	0.0018	18.08	645517	++	chrom20_8	20:17844492:G:T	RNU6-192P	physical_distance						FALSE
S_LDL_FC_pct	20:17844492:G:T	20	17844492	T	G	0.663	-0.0231	0.0017	40.63	645417	--	chrom20_8	20:17844492:G:T	RNU6-192P	physical_distance						FALSE
S_LDL_TG_pct	20:17844492:G:T	20	17844492	T	G	0.6631	0.0242	0.0017	44.94	645462	++	chrom20_8	20:17844492:G:T	RNU6-192P	physical_distance						FALSE
XL_HDL_CE_pct	20:17844492:G:T	20	17844492	T	G	0.6631	-0.0161	0.0018	18.7	645448	--	chrom20_8	20:17844492:G:T	RNU6-192P	physical_distance						FALSE
XL_HDL_TG_pct	20:17844492:G:T	20	17844492	T	G	0.663	0.0129	0.0016	14.26	645406	++	chrom20_8	20:17844492:G:T	RNU6-192P	physical_distance						FALSE
L_HDL_PL_pct	20:17844492:G:T	20	17844492	T	G	0.663	0.0242	0.0017	44.23	645471	++	chrom20_8	20:17844492:G:T	RNU6-192P	physical_distance						FALSE
L_HDL_C_pct	20:17844492:G:T	20	17844492	T	G	0.663	-0.0207	0.0017	35.31	645433	--	chrom20_8	20:17844492:G:T	RNU6-192P	physical_distance						FALSE
L_HDL_CE_pct	20:17844492:G:T	20	17844492	T	G	0.663	-0.0172	0.0017	23.99	645425	--	chrom20_8	20:17844492:G:T	RNU6-192P	physical_distance						FALSE
L_HDL_FC_pct	20:17844492:G:T	20	17844492	T	G	0.663	-0.0283	0.0016	66.46	645477	--	chrom20_8	20:17844492:G:T	RNU6-192P	physical_distance						FALSE
L_HDL_TG_pct	20:17844492:G:T	20	17844492	T	G	0.663	0.0147	0.0016	18.28	645468	++	chrom20_8	20:17844492:G:T	RNU6-192P	physical_distance						FALSE
M_HDL_PL_pct	20:17844492:G:T	20	17844492	T	G	0.663	0.0124	0.0017	12.97	645550	++	chrom20_8	20:17844492:G:T	RNU6-192P	physical_distance						FALSE
M_HDL_C_pct	20:17844492:G:T	20	17844492	T	G	0.663	-0.0123	0.0017	12.83	645558	--	chrom20_8	20:17844492:G:T	RNU6-192P	physical_distance						FALSE
M_HDL_CE_pct	20:17844492:G:T	20	17844492	T	G	0.663	-0.0106	0.0017	9.37	645554	--	chrom20_8	20:17844492:G:T	RNU6-192P	physical_distance						FALSE
M_HDL_FC_pct	20:17844492:G:T	20	17844492	T	G	0.663	-0.015	0.0015	21.9	645590	--	chrom20_8	20:17844492:G:T	RNU6-192P	physical_distance						FALSE
M_HDL_TG_pct	20:17844492:G:T	20	17844492	T	G	0.663	0.0115	0.0017	11.39	645568	++	chrom20_8	20:17844492:G:T	RNU6-192P	physical_distance						FALSE
S_HDL_PL_pct	20:17844492:G:T	20	17844492	T	G	0.6631	0.0282	0.0017	60.67	645600	++	chrom20_8	20:17844492:G:T	RNU6-192P	physical_distance						FALSE
S_HDL_C_pct	20:17844492:G:T	20	17844492	T	G	0.6631	-0.0253	0.0017	46.74	645575	--	chrom20_8	20:17844492:G:T	RNU6-192P	physical_distance						FALSE
S_HDL_CE_pct	20:17844492:G:T	20	17844492	T	G	0.6631	-0.0172	0.0017	22.75	645523	--	chrom20_8	20:17844492:G:T	RNU6-192P	physical_distance						FALSE
S_HDL_FC_pct	20:17844492:G:T	20	17844492	T	G	0.663	-0.0287	0.0016	71.16	645474	--	chrom20_8	20:17844492:G:T	RNU6-192P	physical_distance						FALSE
Ala	20:18039687:C:G	20	18039687	C	G	0.9264	0.0232	0.0032	12.07	657135	++	chrom20_8	20:17844492:G:T	RNU6-192P	physical_distance						FALSE
Gln	20:18044375:TAA:T	20	18044375	T	TAA	0.0761	-0.0195	0.0032	9.09	657229	--	chrom20_8	20:17844492:G:T	RNU6-192P	physical_distance						FALSE
Lactate	20:19309596:G:A	20	19309596	A	G	0.3213	0.013	0.0018	11.7	657144	++	chrom20_9	20:21911862:CT:C	LINC01432	physical_distance						FALSE
Albumin	20:19983390:T:C	20	19983390	T	C	0.8165	-0.0157	0.0024	10.33	653590	--	chrom20_9	20:21911862:CT:C	LINC01432	physical_distance						FALSE
Gln	20:20371853:A:G	20	20371853	A	G	0.9493	-0.0239	0.0039	9.09	657229	--	chrom20_9	20:21911862:CT:C	LINC01432	physical_distance						FALSE
S_LDL_P	20:21182388:T:C	20	21182388	T	C	0.8162	0.0127	0.0021	8.66	645747	++	chrom20_9	20:21911862:CT:C	LINC01432	physical_distance						FALSE
S_LDL_PL	20:21182388:T:C	20	21182388	T	C	0.8162	0.0138	0.0021	10.42	645762	++	chrom20_9	20:21911862:CT:C	LINC01432	physical_distance						FALSE
S_LDL_FC	20:21182388:T:C	20	21182388	T	C	0.8162	0.0127	0.0021	8.75	645778	++	chrom20_9	20:21911862:CT:C	LINC01432	physical_distance						FALSE
ApoB_by_ApoA1	20:21182388:T:C	20	21182388	T	C	0.8162	0.0126	0.0021	8.87	645738	++	chrom20_9	20:21911862:CT:C	LINC01432	physical_distance						FALSE
S_LDL_L	20:21182388:T:C	20	21182388	T	C	0.8162	0.0129	0.0021	9.06	645592	++	chrom20_9	20:21911862:CT:C	LINC01432	physical_distance						FALSE
ApoA1	20:21891510:T:C	20	21891510	T	C	0.4576	0.0143	0.0018	14.68	460436	++	chrom20_9	20:21911862:CT:C	LINC01432	physical_distance						FALSE
L_HDL_PL	20:21891510:T:C	20	21891510	T	C	0.4574	0.0141	0.0017	15.85	460441	++	chrom20_9	20:21911862:CT:C	LINC01432	physical_distance						FALSE
M_HDL_P	20:21891510:T:C	20	21891510	T	C	0.4576	0.0139	0.0018	13.66	460422	++	chrom20_9	20:21911862:CT:C	LINC01432	physical_distance						FALSE
M_HDL_PL	20:21891510:T:C	20	21891510	T	C	0.4577	0.0135	0.0019	12.33	460432	++	chrom20_9	20:21911862:CT:C	LINC01432	physical_distance						FALSE
M_HDL_CE	20:21891510:T:C	20	21891510	T	C	0.4576	0.0135	0.0018	12.95	460440	++	chrom20_9	20:21911862:CT:C	LINC01432	physical_distance						FALSE
M_HDL_FC	20:21891510:T:C	20	21891510	T	C	0.4575	0.0142	0.0018	14.63	460425	++	chrom20_9	20:21911862:CT:C	LINC01432	physical_distance						FALSE
HDL_PL	20:21891510:T:C	20	21891510	T	C	0.4575	0.0147	0.0018	15.85	460363	++	chrom20_9	20:21911862:CT:C	LINC01432	physical_distance						FALSE
HDL_L	20:21891510:T:C	20	21891510	T	C	0.4575	0.0149	0.0018	16.5	460079	++	chrom20_9	20:21911862:CT:C	LINC01432	physical_distance						FALSE
M_HDL_L	20:21891510:T:C	20	21891510	T	C	0.4576	0.0138	0.0018	13.13	460298	++	chrom20_9	20:21911862:CT:C	LINC01432	physical_distance						FALSE
M_HDL_C	20:21891510:T:C	20	21891510	T	C	0.4576	0.0137	0.0018	13.32	460420	++	chrom20_9	20:21911862:CT:C	LINC01432	physical_distance						FALSE
XL_HDL_P	20:21896562:G:A	20	21896562	A	G	0.5633	-0.0122	0.0018	11.28	460376	--	chrom20_9	20:21911862:CT:C	LINC01432	physical_distance						FALSE
XL_HDL_PL	20:21896562:G:A	20	21896562	A	G	0.5633	-0.0117	0.0018	10.39	460414	--	chrom20_9	20:21911862:CT:C	LINC01432	physical_distance						FALSE
XL_HDL_CE	20:21896562:G:A	20	21896562	A	G	0.5634	-0.0119	0.0017	11.03	460400	--	chrom20_9	20:21911862:CT:C	LINC01432	physical_distance						FALSE
L_HDL_FC	20:21896562:G:A	20	21896562	A	G	0.5635	-0.0139	0.0017	15.57	460420	--	chrom20_9	20:21911862:CT:C	LINC01432	physical_distance						FALSE
XL_HDL_L	20:21896562:G:A	20	21896562	A	G	0.5633	-0.0117	0.0018	10.54	460220	--	chrom20_9	20:21911862:CT:C	LINC01432	physical_distance						FALSE
XL_HDL_C	20:21896562:G:A	20	21896562	A	G	0.5633	-0.0114	0.0018	10.04	460350	--	chrom20_9	20:21911862:CT:C	LINC01432	physical_distance						FALSE
L_HDL_C	20:21896562:G:A	20	21896562	A	G	0.5635	-0.0135	0.0017	14.57	460410	--	chrom20_9	20:21911862:CT:C	LINC01432	physical_distance						FALSE
XL_HDL_FC_pct	20:21896562:G:A	20	21896562	A	G	0.5635	0.0135	0.0017	14.15	460108	++	chrom20_9	20:21911862:CT:C	LINC01432	physical_distance						FALSE
HDL_size	20:21911862:CT:C	20	21911862	CT	C	0.4429	0.013	0.0017	13.46	460432	++	chrom20_9	20:21911862:CT:C	LINC01432	physical_distance						FALSE
Phosphoglyc	20:21911862:CT:C	20	21911862	CT	C	0.4446	0.0114	0.0019	9.08	471833	-+	chrom20_9	20:21911862:CT:C	LINC01432	physical_distance						FALSE
Cholines	20:21911862:CT:C	20	21911862	CT	C	0.4446	0.0118	0.0018	9.71	471835	-+	chrom20_9	20:21911862:CT:C	LINC01432	physical_distance						FALSE
Phosphatidylc	20:21911862:CT:C	20	21911862	CT	C	0.4445	0.0118	0.0018	9.88	471839	-+	chrom20_9	20:21911862:CT:C	LINC01432	physical_distance						FALSE
L_HDL_P	20:21911862:CT:C	20	21911862	CT	C	0.4427	0.0139	0.0017	15.84	460406	++	chrom20_9	20:21911862:CT:C	LINC01432	physical_distance						FALSE
L_HDL_CE	20:21911862:CT:C	20	21911862	CT	C	0.4428	0.0132	0.0017	14.11	460442	++	chrom20_9	20:21911862:CT:C	LINC01432	physical_distance						FALSE
HDL_FC	20:21911862:CT:C	20	21911862	CT	C	0.4428	0.0148	0.0017	16.96	460318	++	chrom20_9	20:21911862:CT:C	LINC01432	physical_distance						FALSE
Total_P	20:21911862:CT:C	20	21911862	CT	C	0.4433	0.0129	0.0019	11.22	459899	++	chrom20_9	20:21911862:CT:C	LINC01432	physical_distance						FALSE
HDL_P	20:21911862:CT:C	20	21911862	CT	C	0.4433	0.013	0.0019	11.59	460328	++	chrom20_9	20:21911862:CT:C	LINC01432	physical_distance						FALSE
L_HDL_L	20:21911862:CT:C	20	21911862	CT	C	0.4427	0.014	0.0017	15.81	460300	++	chrom20_9	20:21911862:CT:C	LINC01432	physical_distance						FALSE
HDL_C	20:21913284:C:T	20	21913284	T	C	0.557	-0.0143	0.0017	15.81	460283	--	chrom20_9	20:21911862:CT:C	LINC01432	physical_distance						FALSE
HDL_CE	20:21913284:C:T	20	21913284	T	C	0.5569	-0.0141	0.0017	15.18	460343	--	chrom20_9	20:21911862:CT:C	LINC01432	physical_distance						FALSE
M_HDL_FC_pct	20:21913284:C:T	20	21913284	T	C	0.5571	-0.0133	0.0017	13.91	460238	--	chrom20_9	20:21911862:CT:C	LINC01432	physical_distance						FALSE
Glucose	20:22562326:A:AG	20	22562326	A	AG	0.94	0.0335	0.0041	15.83	637264	++	chrom20_9	20:21911862:CT:C	LINC01432	physical_distance						FALSE
Gln	20:24638494:TA:T	20	24638494	T	TA	0.3133	-0.0118	0.0019	9.64	657229	--	chrom20_10	20:25005783:C:T	ACSS1	physical_distance						FALSE
Ala	20:24641697:C:T	20	24641697	T	C	0.2664	0.0127	0.0019	10.51	657135	++	chrom20_10	20:25005783:C:T	ACSS1	physical_distance						FALSE
Acetate	20:25005783:C:T	20	25005783	T	C	0.1628	-0.0621	0.0024	149.31	657094	--	chrom20_10	20:25005783:C:T	ACSS1	physical_distance						FALSE
VLDL_size	20:25180987:CT:C	20	25180987	CT	C	0.8362	0.0132	0.0021	9.5	645784	++	chrom20_10	20:25005783:C:T	ACSS1	physical_distance						FALSE
Sphingomyelins	20:25226192:A:G	20	25226192	A	G	0.4981	-0.0094	0.0016	8.84	657191	--	chrom20_10	20:25005783:C:T	ACSS1	physical_distance						FALSE
L_LDL_PL	20:25228695:C:T	20	25228695	T	C	0.4895	0.0125	0.002	9.41	460434	++	chrom20_10	20:25005783:C:T	ACSS1	physical_distance						FALSE
L_LDL_CE	20:25228695:C:T	20	25228695	T	C	0.4896	0.0128	0.002	9.77	460428	++	chrom20_10	20:25005783:C:T	ACSS1	physical_distance						FALSE
L_LDL_FC	20:25228695:C:T	20	25228695	T	C	0.4893	0.0123	0.002	9.34	460419	++	chrom20_10	20:25005783:C:T	ACSS1	physical_distance						FALSE
S_LDL_PL	20:25228695:C:T	20	25228695	T	C	0.4894	0.013	0.002	10.21	460410	++	chrom20_10	20:25005783:C:T	ACSS1	physical_distance						FALSE
S_LDL_FC	20:25228695:C:T	20	25228695	T	C	0.4894	0.0129	0.002	9.99	460426	++	chrom20_10	20:25005783:C:T	ACSS1	physical_distance						FALSE
Total_CE	20:25228695:C:T	20	25228695	T	C	0.4892	0.0117	0.0019	8.74	460052	++	chrom20_10	20:25005783:C:T	ACSS1	physical_distance						FALSE
LDL_FC	20:25228695:C:T	20	25228695	T	C	0.4894	0.0127	0.002	9.84	460401	++	chrom20_10	20:25005783:C:T	ACSS1	physical_distance						FALSE
L_LDL_L	20:25228695:C:T	20	25228695	T	C	0.4895	0.0129	0.002	9.98	460301	++	chrom20_10	20:25005783:C:T	ACSS1	physical_distance						FALSE
L_LDL_C	20:25228695:C:T	20	25228695	T	C	0.4895	0.0127	0.002	9.8	460394	++	chrom20_10	20:25005783:C:T	ACSS1	physical_distance						FALSE
S_HDL_P	20:25276343:G:A	20	25276343	A	G	0.4565	0.0118	0.0017	11.03	645779	++	chrom20_10	20:25005783:C:T	ACSS1	physical_distance						FALSE
S_HDL_CE	20:25276343:G:A	20	25276343	A	G	0.4565	0.0113	0.0017	10.22	645752	++	chrom20_10	20:25005783:C:T	ACSS1	physical_distance						FALSE
S_HDL_FC	20:25276343:G:A	20	25276343	A	G	0.456	0.011	0.0017	10.26	645769	-+	chrom20_10	20:25005783:C:T	ACSS1	physical_distance						FALSE
S_HDL_L	20:25276343:G:A	20	25276343	A	G	0.4563	0.0105	0.0017	8.94	645620	-+	chrom20_10	20:25005783:C:T	ACSS1	physical_distance						FALSE
S_HDL_C	20:25276343:G:A	20	25276343	A	G	0.4565	0.0119	0.0017	11.18	645725	++	chrom20_10	20:25005783:C:T	ACSS1	physical_distance						FALSE
Clinical_LDL_C	20:25293104:CG:C	20	25293104	CG	C	0.4532	0.0123	0.002	9.02	460417	++	chrom20_10	20:25005783:C:T	ACSS1	physical_distance						FALSE
M_LDL_PL	20:25293104:CG:C	20	25293104	CG	C	0.4535	0.0133	0.002	10.34	460433	++	chrom20_10	20:25005783:C:T	ACSS1	physical_distance						FALSE
M_LDL_FC	20:25293104:CG:C	20	25293104	CG	C	0.4533	0.0134	0.002	10.55	460431	++	chrom20_10	20:25005783:C:T	ACSS1	physical_distance						FALSE
LDL_C	20:25293104:CG:C	20	25293104	CG	C	0.4533	0.0128	0.002	9.68	460376	++	chrom20_10	20:25005783:C:T	ACSS1	physical_distance						FALSE
LDL_PL	20:25293104:CG:C	20	25293104	CG	C	0.4533	0.0131	0.002	10.17	460396	++	chrom20_10	20:25005783:C:T	ACSS1	physical_distance						FALSE
LDL_CE	20:25293104:CG:C	20	25293104	CG	C	0.4534	0.0127	0.002	9.48	460392	++	chrom20_10	20:25005783:C:T	ACSS1	physical_distance						FALSE
LDL_L	20:25293104:CG:C	20	25293104	CG	C	0.4532	0.013	0.002	9.94	460170	++	chrom20_10	20:25005783:C:T	ACSS1	physical_distance						FALSE
M_LDL_L	20:25293104:CG:C	20	25293104	CG	C	0.4535	0.0125	0.002	9.22	460301	++	chrom20_10	20:25005783:C:T	ACSS1	physical_distance						FALSE
M_LDL_C	20:25293104:CG:C	20	25293104	CG	C	0.4535	0.0123	0.002	8.9	460414	++	chrom20_10	20:25005783:C:T	ACSS1	physical_distance						FALSE
S_LDL_L	20:25293104:CG:C	20	25293104	CG	C	0.4532	0.0122	0.002	8.88	460240	++	chrom20_10	20:25005783:C:T	ACSS1	physical_distance						FALSE
S_LDL_C	20:25293104:CG:C	20	25293104	CG	C	0.4534	0.0122	0.002	8.78	460400	++	chrom20_10	20:25005783:C:T	ACSS1	physical_distance						FALSE
ApoA1	20:26237858:G:A	20	26237858	A	G	0.7146	-0.0105	0.0017	9.23	645788	+-	chrom20_10	20:25005783:C:T	ACSS1	physical_distance						FALSE
M_HDL_P	20:26237858:G:A	20	26237858	A	G	0.7146	-0.0106	0.0017	9.21	645774	+-	chrom20_10	20:25005783:C:T	ACSS1	physical_distance						FALSE
M_HDL_PL	20:26237858:G:A	20	26237858	A	G	0.7146	-0.0105	0.0017	8.76	645784	+-	chrom20_10	20:25005783:C:T	ACSS1	physical_distance						FALSE
M_HDL_CE	20:26237858:G:A	20	26237858	A	G	0.7146	-0.0105	0.0017	9.19	645792	+-	chrom20_10	20:25005783:C:T	ACSS1	physical_distance						FALSE
M_HDL_FC	20:26237858:G:A	20	26237858	A	G	0.7146	-0.0106	0.0017	9.54	645777	+-	chrom20_10	20:25005783:C:T	ACSS1	physical_distance						FALSE
HDL_PL	20:26237858:G:A	20	26237858	A	G	0.7145	-0.0101	0.0017	8.9	645715	+-	chrom20_10	20:25005783:C:T	ACSS1	physical_distance						FALSE
HDL_L	20:26237858:G:A	20	26237858	A	G	0.7145	-0.01	0.0017	8.9	645431	+-	chrom20_10	20:25005783:C:T	ACSS1	physical_distance						FALSE
Total_P	20:26237858:G:A	20	26237858	A	G	0.7147	-0.0109	0.0018	9.09	645251	+-	chrom20_10	20:25005783:C:T	ACSS1	physical_distance						FALSE
HDL_P	20:26237858:G:A	20	26237858	A	G	0.7147	-0.0111	0.0018	9.6	645680	+-	chrom20_10	20:25005783:C:T	ACSS1	physical_distance						FALSE
M_HDL_L	20:26237858:G:A	20	26237858	A	G	0.7146	-0.0107	0.0017	9.21	645650	+-	chrom20_10	20:25005783:C:T	ACSS1	physical_distance						FALSE
M_HDL_C	20:26237858:G:A	20	26237858	A	G	0.7146	-0.0106	0.0017	9.34	645772	+-	chrom20_10	20:25005783:C:T	ACSS1	physical_distance						FALSE
IDL_PL_pct	20:30143278:C:T	20	30143278	T	C	0.1844	-0.0157	0.0023	11.34	645591	--	chrom20_11	20:33488771:C:T	ACSS2	physical_distance						FALSE
MUFA_pct	20:30663881:T:A	20	30663881	A	T	0.2649	-0.0113	0.0018	9.14	657007	--	chrom20_11	20:33488771:C:T	ACSS2	physical_distance						FALSE
PUFA_pct	20:30671875:C:T	20	30671875	T	C	0.2617	0.0116	0.0019	8.93	657006	-+	chrom20_11	20:33488771:C:T	ACSS2	physical_distance						FALSE
PUFA_by_MUFA	20:30671875:C:T	20	30671875	T	C	0.2617	0.0118	0.0019	9.55	657033	++	chrom20_11	20:33488771:C:T	ACSS2	physical_distance						FALSE
S_HDL_C_pct	20:30671875:C:T	20	30671875	T	C	0.2621	0.0133	0.0019	11.46	645575	++	chrom20_11	20:33488771:C:T	ACSS2	physical_distance						FALSE
XL_VLDL_TG_pct	20:30672836:C:T	20	30672836	T	C	0.268	-0.0116	0.0019	9.11	645580	--	chrom20_11	20:33488771:C:T	ACSS2	physical_distance						FALSE
S_VLDL_C_pct	20:30672836:C:T	20	30672836	T	C	0.268	0.0126	0.0019	10.69	645652	++	chrom20_11	20:33488771:C:T	ACSS2	physical_distance						FALSE
S_VLDL_CE_pct	20:30672836:C:T	20	30672836	T	C	0.268	0.0116	0.0019	8.94	645641	++	chrom20_11	20:33488771:C:T	ACSS2	physical_distance						FALSE
S_VLDL_TG_pct	20:30672836:C:T	20	30672836	T	C	0.268	-0.0127	0.0019	10.96	645653	--	chrom20_11	20:33488771:C:T	ACSS2	physical_distance						FALSE
S_LDL_FC_pct	20:30672836:C:T	20	30672836	T	C	0.2681	0.012	0.0019	10.05	645417	++	chrom20_11	20:33488771:C:T	ACSS2	physical_distance						FALSE
S_HDL_CE_pct	20:30672836:C:T	20	30672836	T	C	0.268	0.0115	0.0019	9.13	645523	++	chrom20_11	20:33488771:C:T	ACSS2	physical_distance						FALSE
M_HDL_TG	20:30746248:T:C	20	30746248	T	C	0.4095	-0.0112	0.0017	10.42	645686	--	chrom20_11	20:33488771:C:T	ACSS2	physical_distance						FALSE
L_HDL_PL_pct	20:30874212:T:G	20	30874212	T	G	0.8257	-0.013	0.0021	8.79	645471	--	chrom20_11	20:33488771:C:T	ACSS2	physical_distance						FALSE
L_HDL_TG	20:31353785:A:G	20	31353785	A	G	0.5818	-0.0112	0.0016	11.42	645684	--	chrom20_11	20:33488771:C:T	ACSS2	physical_distance						FALSE
HDL_TG	20:31353785:A:G	20	31353785	A	G	0.5817	-0.0116	0.0017	11.22	645545	--	chrom20_11	20:33488771:C:T	ACSS2	physical_distance						FALSE
VLDL_size	20:32188142:C:T	20	32188142	T	C	0.1551	0.0191	0.0022	18.12	645784	++	chrom20_11	20:33488771:C:T	ACSS2	physical_distance						FALSE
Ala	20:32188142:C:T	20	32188142	T	C	0.1547	0.0215	0.0024	18.66	657135	++	chrom20_11	20:33488771:C:T	ACSS2	physical_distance						FALSE
Albumin	20:32188142:C:T	20	32188142	T	C	0.1548	0.0151	0.0023	10.05	653590	++	chrom20_11	20:33488771:C:T	ACSS2	physical_distance						FALSE
GlycA	20:32188142:C:T	20	32188142	T	C	0.1547	0.0171	0.0023	12.85	657263	-+	chrom20_11	20:33488771:C:T	ACSS2	physical_distance						FALSE
XXL_VLDL_P	20:32188142:C:T	20	32188142	T	C	0.1551	0.0168	0.0023	13	645550	++	chrom20_11	20:33488771:C:T	ACSS2	physical_distance						FALSE
XXL_VLDL_PL	20:32188142:C:T	20	32188142	T	C	0.1551	0.017	0.0022	13.47	645551	++	chrom20_11	20:33488771:C:T	ACSS2	physical_distance						FALSE
XXL_VLDL_FC	20:32188142:C:T	20	32188142	T	C	0.1551	0.0174	0.0023	13.94	645557	++	chrom20_11	20:33488771:C:T	ACSS2	physical_distance						FALSE
XXL_VLDL_TG	20:32188142:C:T	20	32188142	T	C	0.1551	0.0163	0.0023	12.03	645545	++	chrom20_11	20:33488771:C:T	ACSS2	physical_distance						FALSE
XL_VLDL_P	20:32188142:C:T	20	32188142	T	C	0.1551	0.018	0.0022	15.39	645591	++	chrom20_11	20:33488771:C:T	ACSS2	physical_distance						FALSE
XL_VLDL_TG	20:32188142:C:T	20	32188142	T	C	0.1551	0.0183	0.0022	15.75	645625	++	chrom20_11	20:33488771:C:T	ACSS2	physical_distance						FALSE
L_VLDL_TG	20:32188142:C:T	20	32188142	T	C	0.1551	0.0181	0.0022	15.24	645679	++	chrom20_11	20:33488771:C:T	ACSS2	physical_distance						FALSE
XL_HDL_PL	20:32188142:C:T	20	32188142	T	C	0.1552	-0.0142	0.0021	11.32	645766	--	chrom20_11	20:33488771:C:T	ACSS2	physical_distance						FALSE
XL_HDL_FC	20:32188142:C:T	20	32188142	T	C	0.1551	-0.0142	0.0022	10.31	645731	--	chrom20_11	20:33488771:C:T	ACSS2	physical_distance						FALSE
S_HDL_TG	20:32188142:C:T	20	32188142	T	C	0.1551	0.0158	0.0022	11.94	645694	++	chrom20_11	20:33488771:C:T	ACSS2	physical_distance						FALSE
TG_by_PG	20:32188142:C:T	20	32188142	T	C	0.1551	0.0171	0.0021	14.69	645189	++	chrom20_11	20:33488771:C:T	ACSS2	physical_distance						FALSE
Omega_6_pct	20:32188142:C:T	20	32188142	T	C	0.1547	-0.0139	0.0023	8.94	657012	+-	chrom20_11	20:33488771:C:T	ACSS2	physical_distance						FALSE
XL_VLDL_L	20:32188142:C:T	20	32188142	T	C	0.1551	0.0182	0.0022	15.69	645452	++	chrom20_11	20:33488771:C:T	ACSS2	physical_distance						FALSE
XL_VLDL_C_pct	20:32188142:C:T	20	32188142	T	C	0.1551	-0.0153	0.0023	10.77	645196	--	chrom20_11	20:33488771:C:T	ACSS2	physical_distance						FALSE
XL_VLDL_CE_pct	20:32188142:C:T	20	32188142	T	C	0.1551	-0.0155	0.0023	11.03	645224	--	chrom20_11	20:33488771:C:T	ACSS2	physical_distance						FALSE
L_LDL_FC_pct	20:32188142:C:T	20	32188142	T	C	0.1551	-0.0182	0.0022	15.85	645524	--	chrom20_11	20:33488771:C:T	ACSS2	physical_distance						FALSE
M_LDL_CE_pct	20:32188142:C:T	20	32188142	T	C	0.155	0.0168	0.0023	12.33	645587	++	chrom20_11	20:33488771:C:T	ACSS2	physical_distance						FALSE
M_LDL_FC_pct	20:32188142:C:T	20	32188142	T	C	0.1551	-0.0158	0.0022	11.87	645550	--	chrom20_11	20:33488771:C:T	ACSS2	physical_distance						FALSE
XL_HDL_PL_pct	20:32188142:C:T	20	32188142	T	C	0.1551	-0.0154	0.0021	12.54	645365	--	chrom20_11	20:33488771:C:T	ACSS2	physical_distance						FALSE
S_VLDL_FC_pct	20:32557119:C:T	20	32557119	T	C	0.6719	-0.0125	0.0017	12.62	645651	--	chrom20_11	20:33488771:C:T	ACSS2	physical_distance						FALSE
XS_VLDL_C_pct	20:32558593:C:A	20	32558593	A	C	0.6714	-0.0144	0.0017	16.97	645572	--	chrom20_11	20:33488771:C:T	ACSS2	physical_distance						FALSE
XS_VLDL_CE_pct	20:32558593:C:A	20	32558593	A	C	0.6714	-0.015	0.0017	18.59	645579	--	chrom20_11	20:33488771:C:T	ACSS2	physical_distance						FALSE
XS_VLDL_TG_pct	20:32565207:T:C	20	32565207	T	C	0.3277	-0.0138	0.0017	15.46	645541	--	chrom20_11	20:33488771:C:T	ACSS2	physical_distance						FALSE
LA_pct	20:32623418:C:A	20	32623418	A	C	0.5944	-0.0104	0.0017	9.32	657025	--	chrom20_11	20:33488771:C:T	ACSS2	physical_distance						FALSE
S_LDL_TG_pct	20:32646307:A:ATACT	20	32646307	A	ATACT	0.3287	-0.0117	0.0017	11.1	645462	--	chrom20_11	20:33488771:C:T	ACSS2	physical_distance						FALSE
XL_HDL_CE	20:32675727:A:G	20	32675727	A	G	0.3167	0.0126	0.0016	14.69	645752	++	chrom20_11	20:33488771:C:T	ACSS2	physical_distance						FALSE
XL_HDL_L	20:32675727:A:G	20	32675727	A	G	0.3167	0.0112	0.0016	11.67	645572	++	chrom20_11	20:33488771:C:T	ACSS2	physical_distance						FALSE
XL_HDL_C	20:32675727:A:G	20	32675727	A	G	0.3167	0.012	0.0016	13.24	645702	++	chrom20_11	20:33488771:C:T	ACSS2	physical_distance						FALSE
XL_HDL_TG_pct	20:32675727:A:G	20	32675727	A	G	0.3166	-0.0131	0.0017	14.14	645406	--	chrom20_11	20:33488771:C:T	ACSS2	physical_distance						FALSE
L_HDL_C_pct	20:32675727:A:G	20	32675727	A	G	0.3167	0.0129	0.0017	13.59	645433	++	chrom20_11	20:33488771:C:T	ACSS2	physical_distance						FALSE
L_HDL_CE_pct	20:32675727:A:G	20	32675727	A	G	0.3166	0.0124	0.0017	12.23	645425	++	chrom20_11	20:33488771:C:T	ACSS2	physical_distance						FALSE
M_VLDL_C_pct	20:32705468:A:G	20	32705468	A	G	0.3493	0.0111	0.0017	10.49	645685	++	chrom20_11	20:33488771:C:T	ACSS2	physical_distance						FALSE
M_VLDL_CE_pct	20:32705468:A:G	20	32705468	A	G	0.3493	0.0114	0.0017	11.09	645687	++	chrom20_11	20:33488771:C:T	ACSS2	physical_distance						FALSE
M_VLDL_TG_pct	20:32705468:A:G	20	32705468	A	G	0.3493	-0.0106	0.0017	9.65	645667	--	chrom20_11	20:33488771:C:T	ACSS2	physical_distance						FALSE
S_VLDL_PL_pct	20:32705564:C:G	20	32705564	C	G	0.3493	0.0121	0.0017	12.19	645646	++	chrom20_11	20:33488771:C:T	ACSS2	physical_distance						FALSE
L_HDL_CE	20:32905161:G:T	20	32905161	T	G	0.4293	-0.0144	0.0015	21.99	645794	+-	chrom20_11	20:33488771:C:T	ACSS2	physical_distance						FALSE
HDL_C	20:32905161:G:T	20	32905161	T	G	0.4292	-0.0172	0.0015	29.73	645635	+-	chrom20_11	20:33488771:C:T	ACSS2	physical_distance						FALSE
HDL_CE	20:32905161:G:T	20	32905161	T	G	0.4291	-0.0175	0.0015	30.43	645695	+-	chrom20_11	20:33488771:C:T	ACSS2	physical_distance						FALSE
HDL_FC	20:32905161:G:T	20	32905161	T	G	0.4292	-0.0153	0.0015	24.26	645670	+-	chrom20_11	20:33488771:C:T	ACSS2	physical_distance						FALSE
L_HDL_C	20:32905161:G:T	20	32905161	T	G	0.4293	-0.0143	0.0015	21.71	645762	+-	chrom20_11	20:33488771:C:T	ACSS2	physical_distance						FALSE
HDL_size	20:32913534:G:A	20	32913534	A	G	0.308	0.013	0.0016	16.11	645784	-+	chrom20_11	20:33488771:C:T	ACSS2	physical_distance						FALSE
XL_HDL_P	20:32913534:G:A	20	32913534	A	G	0.3082	0.0113	0.0016	11.72	645728	-+	chrom20_11	20:33488771:C:T	ACSS2	physical_distance						FALSE
L_HDL_P	20:32913534:G:A	20	32913534	A	G	0.3077	0.0152	0.0015	22.23	645758	-+	chrom20_11	20:33488771:C:T	ACSS2	physical_distance						FALSE
L_HDL_FC	20:32913534:G:A	20	32913534	A	G	0.3078	0.0144	0.0015	19.91	645772	-+	chrom20_11	20:33488771:C:T	ACSS2	physical_distance						FALSE
L_HDL_L	20:32913534:G:A	20	32913534	A	G	0.3077	0.015	0.0015	21.46	645652	-+	chrom20_11	20:33488771:C:T	ACSS2	physical_distance						FALSE
M_LDL_TG_pct	20:32940320:T:C	20	32940320	T	C	0.4809	0.0147	0.0019	13.81	460118	++	chrom20_11	20:33488771:C:T	ACSS2	physical_distance						FALSE
IDL_C_pct	20:32952125:G:A	20	32952125	A	G	0.4326	-0.0155	0.0016	20.68	645562	+-	chrom20_11	20:33488771:C:T	ACSS2	physical_distance						FALSE
IDL_TG_pct	20:32952125:G:A	20	32952125	A	G	0.4327	0.0154	0.0016	20.8	645518	-+	chrom20_11	20:33488771:C:T	ACSS2	physical_distance						FALSE
L_LDL_C_pct	20:32952125:G:A	20	32952125	A	G	0.4322	-0.0149	0.0017	18.49	645476	--	chrom20_11	20:33488771:C:T	ACSS2	physical_distance						FALSE
L_LDL_TG_pct	20:32952125:G:A	20	32952125	A	G	0.4324	0.0149	0.0016	18.99	645491	-+	chrom20_11	20:33488771:C:T	ACSS2	physical_distance						FALSE
L_HDL_TG_pct	20:32952125:G:A	20	32952125	A	G	0.4331	0.0131	0.0016	16.04	645468	-+	chrom20_11	20:33488771:C:T	ACSS2	physical_distance						FALSE
M_HDL_PL_pct	20:32952125:G:A	20	32952125	A	G	0.4329	0.0123	0.0016	13.75	645550	-+	chrom20_11	20:33488771:C:T	ACSS2	physical_distance						FALSE
M_HDL_FC_pct	20:32952125:G:A	20	32952125	A	G	0.4335	-0.0139	0.0015	20.56	645590	+-	chrom20_11	20:33488771:C:T	ACSS2	physical_distance						FALSE
Tyr	20:32970673:C:T	20	32970673	T	C	0.3102	0.0119	0.0018	9.95	657217	++	chrom20_11	20:33488771:C:T	ACSS2	physical_distance						FALSE
L_HDL_PL	20:33031276:T:C	20	33031276	T	C	0.3052	0.0149	0.0016	20.94	645793	-+	chrom20_11	20:33488771:C:T	ACSS2	physical_distance						FALSE
XL_HDL_FC_pct	20:33031276:T:C	20	33031276	T	C	0.3051	-0.0154	0.0016	21.59	645460	+-	chrom20_11	20:33488771:C:T	ACSS2	physical_distance						FALSE
HDL_PL	20:33062425:G:C	20	33062425	C	G	0.6939	-0.0171	0.0016	25.13	645715	+-	chrom20_11	20:33488771:C:T	ACSS2	physical_distance						FALSE
HDL_L	20:33062425:G:C	20	33062425	C	G	0.6941	-0.0173	0.0016	26.18	645431	+-	chrom20_11	20:33488771:C:T	ACSS2	physical_distance						FALSE
IDL_CE_pct	20:33081906:C:A	20	33081906	A	C	0.4434	-0.0153	0.0016	20.09	645578	+-	chrom20_11	20:33488771:C:T	ACSS2	physical_distance						FALSE
M_LDL_C_pct	20:33126946:T:C	20	33126946	T	C	0.4912	0.0114	0.0017	10.6	645495	++	chrom20_11	20:33488771:C:T	ACSS2	physical_distance						FALSE
XXL_VLDL_PL_pct	20:33212055:G:A	20	33212055	A	G	0.4216	0.0121	0.0017	11.46	645485	++	chrom20_11	20:33488771:C:T	ACSS2	physical_distance						FALSE
L_VLDL_PL_pct	20:33212055:G:A	20	33212055	A	G	0.4221	0.015	0.0016	19.15	645297	++	chrom20_11	20:33488771:C:T	ACSS2	physical_distance						FALSE
XS_VLDL_PL_pct	20:33212055:G:A	20	33212055	A	G	0.4216	0.0151	0.0017	18.49	645596	-+	chrom20_11	20:33488771:C:T	ACSS2	physical_distance						FALSE
M_HDL_C_pct	20:33212055:G:A	20	33212055	A	G	0.4224	-0.0129	0.0016	15.27	645558	+-	chrom20_11	20:33488771:C:T	ACSS2	physical_distance						FALSE
M_HDL_CE_pct	20:33212055:G:A	20	33212055	A	G	0.4222	-0.0113	0.0016	11.43	645554	+-	chrom20_11	20:33488771:C:T	ACSS2	physical_distance						FALSE
M_HDL_TG_pct	20:33212055:G:A	20	33212055	A	G	0.4224	0.0127	0.0016	14.73	645568	-+	chrom20_11	20:33488771:C:T	ACSS2	physical_distance						FALSE
S_HDL_TG_pct	20:33212055:G:A	20	33212055	A	G	0.4224	0.0142	0.0016	18.39	645568	-+	chrom20_11	20:33488771:C:T	ACSS2	physical_distance						FALSE
XL_HDL_CE_pct	20:33287782:T:G	20	33287782	T	G	0.5917	0.0114	0.0017	10.51	645448	-+	chrom20_11	20:33488771:C:T	ACSS2	physical_distance						FALSE
L_VLDL_FC_pct	20:33294353:A:G	20	33294353	A	G	0.5331	-0.0119	0.0017	11.57	645408	--	chrom20_11	20:33488771:C:T	ACSS2	physical_distance						FALSE
L_VLDL_TG_pct	20:33294353:A:G	20	33294353	A	G	0.5331	0.0123	0.0017	12.44	645363	++	chrom20_11	20:33488771:C:T	ACSS2	physical_distance						FALSE
ApoA1	20:33449739:C:G	20	33449739	C	G	0.6252	0.0172	0.0016	27.22	645788	-+	chrom20_11	20:33488771:C:T	ACSS2	physical_distance						FALSE
M_HDL_P	20:33449739:C:G	20	33449739	C	G	0.6253	0.0176	0.0016	27.89	645774	-+	chrom20_11	20:33488771:C:T	ACSS2	physical_distance						FALSE
M_HDL_CE	20:33449739:C:G	20	33449739	C	G	0.6253	0.0181	0.0016	29.61	645792	-+	chrom20_11	20:33488771:C:T	ACSS2	physical_distance						FALSE
M_HDL_FC	20:33449739:C:G	20	33449739	C	G	0.6252	0.0168	0.0016	26.45	645777	-+	chrom20_11	20:33488771:C:T	ACSS2	physical_distance						FALSE
M_HDL_L	20:33449739:C:G	20	33449739	C	G	0.6254	0.0172	0.0016	26.16	645650	-+	chrom20_11	20:33488771:C:T	ACSS2	physical_distance						FALSE
M_HDL_C	20:33449739:C:G	20	33449739	C	G	0.6253	0.0179	0.0016	29.23	645772	-+	chrom20_11	20:33488771:C:T	ACSS2	physical_distance						FALSE
Creatinine	20:33449769:T:C	20	33449769	T	C	0.6131	-0.0213	0.0015	46.75	642020	--	chrom20_11	20:33488771:C:T	ACSS2	physical_distance						FALSE
Acetate	20:33488771:C:T	20	33488771	T	C	0.611	0.0343	0.0018	81.55	657094	++	chrom20_11	20:33488771:C:T	ACSS2	physical_distance						FALSE
Pyruvate	20:33526983:T:C	20	33526983	T	C	0.3911	-0.0111	0.0018	9.51	657120	+-	chrom20_11	20:33488771:C:T	ACSS2	physical_distance						FALSE
Acetoacetate	20:33562176:TCTTA:T	20	33562176	T	TCTTA	0.5885	-0.0112	0.0018	9.75	656989	--	chrom20_11	20:33488771:C:T	ACSS2	physical_distance						FALSE
S_LDL_PL_pct	20:33720456:C:CA	20	33720456	CA	C	0.4928	-0.0115	0.0017	11.2	645497	--	chrom20_11	20:33488771:C:T	ACSS2	physical_distance						FALSE
S_LDL_CE_pct	20:33720456:C:CA	20	33720456	CA	C	0.4929	0.0114	0.0017	10.93	645517	++	chrom20_11	20:33488771:C:T	ACSS2	physical_distance						FALSE
M_HDL_PL	20:33727654:CA:C	20	33727654	CA	C	0.5628	-0.0164	0.0016	24.45	645784	--	chrom20_11	20:33488771:C:T	ACSS2	physical_distance						FALSE
Total_P	20:33727654:CA:C	20	33727654	CA	C	0.5626	-0.0181	0.0016	28.96	645251	--	chrom20_11	20:33488771:C:T	ACSS2	physical_distance						FALSE
HDL_P	20:33727654:CA:C	20	33727654	CA	C	0.5626	-0.0186	0.0016	30.62	645680	--	chrom20_11	20:33488771:C:T	ACSS2	physical_distance						FALSE
S_HDL_FC	20:33734493:G:A	20	33734493	A	G	0.465	-0.0144	0.0017	17.47	645769	--	chrom20_11	20:33488771:C:T	ACSS2	physical_distance						FALSE
S_HDL_P	20:33745046:A:T	20	33745046	A	T	0.4388	0.0167	0.0017	21.51	645779	++	chrom20_11	20:33488771:C:T	ACSS2	physical_distance						FALSE
S_HDL_PL	20:33745046:A:T	20	33745046	A	T	0.4385	0.0167	0.0017	22	645774	++	chrom20_11	20:33488771:C:T	ACSS2	physical_distance						FALSE
S_HDL_CE	20:33745046:A:T	20	33745046	A	T	0.4388	0.0165	0.0017	21.04	645752	++	chrom20_11	20:33488771:C:T	ACSS2	physical_distance						FALSE
S_HDL_L	20:33745046:A:T	20	33745046	A	T	0.4385	0.0165	0.0017	21.22	645620	++	chrom20_11	20:33488771:C:T	ACSS2	physical_distance						FALSE
S_HDL_C	20:33745046:A:T	20	33745046	A	T	0.4388	0.0169	0.0017	22.19	645725	++	chrom20_11	20:33488771:C:T	ACSS2	physical_distance						FALSE
S_LDL_C_pct	20:33772707:C:T	20	33772707	T	C	0.5585	-0.0103	0.0017	8.67	645498	--	chrom20_11	20:33488771:C:T	ACSS2	physical_distance						FALSE
Ile	20:33924273:C:A	20	33924273	A	C	0.3836	0.0154	0.0017	18.03	657226	++	chrom20_11	20:33488771:C:T	ACSS2	physical_distance						FALSE
Leu	20:33924273:C:A	20	33924273	A	C	0.3837	0.0186	0.0017	27.42	657272	++	chrom20_11	20:33488771:C:T	ACSS2	physical_distance						FALSE
Val	20:33924273:C:A	20	33924273	A	C	0.3836	0.0197	0.0017	30.28	657172	++	chrom20_11	20:33488771:C:T	ACSS2	physical_distance						FALSE
Total_BCAA	20:33924273:C:A	20	33924273	A	C	0.3836	0.0193	0.0017	29	657080	++	chrom20_11	20:33488771:C:T	ACSS2	physical_distance						FALSE
Gln	20:34025756:A:G	20	34025756	A	G	0.5853	-0.0189	0.0017	27.36	657229	--	chrom20_11	20:33488771:C:T	ACSS2	physical_distance						FALSE
M_VLDL_PL_pct	20:34033548:C:T	20	34033548	T	C	0.2306	-0.0127	0.0019	10.38	645589	--	chrom20_11	20:33488771:C:T	ACSS2	physical_distance						FALSE
XL_VLDL_PL_pct	20:34114599:CAAG:C	20	34114599	CAAG	C	0.8691	0.0205	0.0025	15.6	645011	++	chrom20_11	20:33488771:C:T	ACSS2	physical_distance						FALSE
ApoB	20:34124336:A:C	20	34124336	A	C	0.8703	0.0282	0.0024	31.36	645786	++	chrom20_11	20:33488771:C:T	ACSS2	physical_distance						FALSE
XS_VLDL_PL	20:34124336:A:C	20	34124336	A	C	0.8703	0.0286	0.0023	33.44	645732	++	chrom20_11	20:33488771:C:T	ACSS2	physical_distance						FALSE
XS_VLDL_FC	20:34124336:A:C	20	34124336	A	C	0.8703	0.0269	0.0024	29.63	645729	++	chrom20_11	20:33488771:C:T	ACSS2	physical_distance						FALSE
L_LDL_P	20:34124336:A:C	20	34124336	A	C	0.8703	0.0297	0.0024	34.58	645759	++	chrom20_11	20:33488771:C:T	ACSS2	physical_distance						FALSE
S_LDL_PL	20:34124336:A:C	20	34124336	A	C	0.8703	0.0274	0.0024	30.4	645762	++	chrom20_11	20:33488771:C:T	ACSS2	physical_distance						FALSE
Remnant_C	20:34124336:A:C	20	34124336	A	C	0.8703	0.0264	0.0024	27.36	645266	++	chrom20_11	20:33488771:C:T	ACSS2	physical_distance						FALSE
VLDL_CE	20:34124336:A:C	20	34124336	A	C	0.8703	0.028	0.0024	30.45	645501	++	chrom20_11	20:33488771:C:T	ACSS2	physical_distance						FALSE
LDL_P	20:34124336:A:C	20	34124336	A	C	0.8703	0.0287	0.0024	32.36	645720	++	chrom20_11	20:33488771:C:T	ACSS2	physical_distance						FALSE
S_LDL_C	20:34124336:A:C	20	34124336	A	C	0.8703	0.0261	0.0024	26.8	645752	++	chrom20_11	20:33488771:C:T	ACSS2	physical_distance						FALSE
LA	20:34125271:C:T	20	34125271	T	C	0.134	-0.0274	0.0024	29.8	657178	+-	chrom20_11	20:33488771:C:T	ACSS2	physical_distance						FALSE
XXL_VLDL_CE	20:34125311:T:C	20	34125311	T	C	0.8695	0.0195	0.0024	15.68	645599	-+	chrom20_11	20:33488771:C:T	ACSS2	physical_distance						FALSE
XXL_VLDL_L	20:34125311:T:C	20	34125311	T	C	0.8695	0.0179	0.0024	13	645244	-+	chrom20_11	20:33488771:C:T	ACSS2	physical_distance						FALSE
XXL_VLDL_C	20:34125311:T:C	20	34125311	T	C	0.8695	0.0186	0.0024	14.31	645387	-+	chrom20_11	20:33488771:C:T	ACSS2	physical_distance						FALSE
XL_VLDL_PL	20:34127871:G:A	20	34127871	A	G	0.1299	-0.0203	0.0024	17.08	645609	+-	chrom20_11	20:33488771:C:T	ACSS2	physical_distance						FALSE
XL_VLDL_CE	20:34127871:G:A	20	34127871	A	G	0.1299	-0.0235	0.0024	22.32	645699	+-	chrom20_11	20:33488771:C:T	ACSS2	physical_distance						FALSE
XL_VLDL_FC	20:34127871:G:A	20	34127871	A	G	0.1299	-0.0215	0.0024	18.97	645618	+-	chrom20_11	20:33488771:C:T	ACSS2	physical_distance						FALSE
L_VLDL_P	20:34127871:G:A	20	34127871	A	G	0.1299	-0.0205	0.0024	17.46	645607	+-	chrom20_11	20:33488771:C:T	ACSS2	physical_distance						FALSE
L_VLDL_PL	20:34127871:G:A	20	34127871	A	G	0.1299	-0.02	0.0024	16.68	645660	+-	chrom20_11	20:33488771:C:T	ACSS2	physical_distance						FALSE
L_VLDL_CE	20:34127871:G:A	20	34127871	A	G	0.1299	-0.0242	0.0024	23.35	645712	+-	chrom20_11	20:33488771:C:T	ACSS2	physical_distance						FALSE
L_VLDL_FC	20:34127871:G:A	20	34127871	A	G	0.1299	-0.0209	0.0024	18.22	645659	+-	chrom20_11	20:33488771:C:T	ACSS2	physical_distance						FALSE
M_VLDL_P	20:34127871:G:A	20	34127871	A	G	0.1299	-0.0282	0.0024	30.77	645719	+-	chrom20_11	20:33488771:C:T	ACSS2	physical_distance						FALSE
M_VLDL_PL	20:34127871:G:A	20	34127871	A	G	0.1299	-0.0287	0.0024	31.99	645754	--	chrom20_11	20:33488771:C:T	ACSS2	physical_distance						FALSE
M_VLDL_FC	20:34127871:G:A	20	34127871	A	G	0.1299	-0.0288	0.0024	32.14	645756	--	chrom20_11	20:33488771:C:T	ACSS2	physical_distance						FALSE
M_VLDL_TG	20:34127871:G:A	20	34127871	A	G	0.1299	-0.0215	0.0024	18.72	645722	+-	chrom20_11	20:33488771:C:T	ACSS2	physical_distance						FALSE
S_VLDL_CE	20:34127871:G:A	20	34127871	A	G	0.1299	-0.0262	0.0024	27.15	645755	--	chrom20_11	20:33488771:C:T	ACSS2	physical_distance						FALSE
M_LDL_P	20:34127871:G:A	20	34127871	A	G	0.1299	-0.0248	0.0024	23.9	645764	--	chrom20_11	20:33488771:C:T	ACSS2	physical_distance						FALSE
M_LDL_CE	20:34127871:G:A	20	34127871	A	G	0.1299	-0.0249	0.0024	24.28	645784	--	chrom20_11	20:33488771:C:T	ACSS2	physical_distance						FALSE
S_LDL_P	20:34127871:G:A	20	34127871	A	G	0.1299	-0.0272	0.0024	29.1	645747	--	chrom20_11	20:33488771:C:T	ACSS2	physical_distance						FALSE
S_LDL_CE	20:34127871:G:A	20	34127871	A	G	0.1299	-0.0274	0.0024	29.23	645767	--	chrom20_11	20:33488771:C:T	ACSS2	physical_distance						FALSE
S_LDL_TG	20:34127871:G:A	20	34127871	A	G	0.1299	-0.0252	0.0024	25.45	645626	+-	chrom20_11	20:33488771:C:T	ACSS2	physical_distance						FALSE
VLDL_C	20:34127871:G:A	20	34127871	A	G	0.1299	-0.0282	0.0024	30.89	645405	+-	chrom20_11	20:33488771:C:T	ACSS2	physical_distance						FALSE
Total_TG	20:34127871:G:A	20	34127871	A	G	0.1299	-0.0208	0.0024	17.57	645250	+-	chrom20_11	20:33488771:C:T	ACSS2	physical_distance						FALSE
VLDL_TG	20:34127871:G:A	20	34127871	A	G	0.1299	-0.0202	0.0024	16.8	645339	+-	chrom20_11	20:33488771:C:T	ACSS2	physical_distance						FALSE
VLDL_PL	20:34127871:G:A	20	34127871	A	G	0.1299	-0.0269	0.0024	28.73	645412	+-	chrom20_11	20:33488771:C:T	ACSS2	physical_distance						FALSE
VLDL_FC	20:34127871:G:A	20	34127871	A	G	0.1299	-0.0276	0.0024	29.83	645423	+-	chrom20_11	20:33488771:C:T	ACSS2	physical_distance						FALSE
VLDL_L	20:34127871:G:A	20	34127871	A	G	0.1299	-0.0251	0.0024	25.1	645298	+-	chrom20_11	20:33488771:C:T	ACSS2	physical_distance						FALSE
VLDL_P	20:34127871:G:A	20	34127871	A	G	0.1299	-0.0279	0.0024	30.59	645382	--	chrom20_11	20:33488771:C:T	ACSS2	physical_distance						FALSE
ApoB_by_ApoA1	20:34127871:G:A	20	34127871	A	G	0.1299	-0.0214	0.0024	18.98	645738	--	chrom20_11	20:33488771:C:T	ACSS2	physical_distance						FALSE
XL_VLDL_C	20:34127871:G:A	20	34127871	A	G	0.1299	-0.0229	0.0024	21.3	645563	+-	chrom20_11	20:33488771:C:T	ACSS2	physical_distance						FALSE
L_VLDL_L	20:34127871:G:A	20	34127871	A	G	0.1299	-0.0205	0.0024	17.3	645536	+-	chrom20_11	20:33488771:C:T	ACSS2	physical_distance						FALSE
L_VLDL_C	20:34127871:G:A	20	34127871	A	G	0.1299	-0.0229	0.0024	21.28	645609	+-	chrom20_11	20:33488771:C:T	ACSS2	physical_distance						FALSE
M_VLDL_L	20:34127871:G:A	20	34127871	A	G	0.1299	-0.0272	0.0024	28.92	645646	+-	chrom20_11	20:33488771:C:T	ACSS2	physical_distance						FALSE
S_VLDL_C	20:34127871:G:A	20	34127871	A	G	0.1299	-0.0274	0.0024	29.36	645735	--	chrom20_11	20:33488771:C:T	ACSS2	physical_distance						FALSE
S_LDL_L	20:34127871:G:A	20	34127871	A	G	0.1299	-0.0274	0.0024	29.72	645592	--	chrom20_11	20:33488771:C:T	ACSS2	physical_distance						FALSE
L_LDL_CE_pct	20:34131396:C:T	20	34131396	T	C	0.1342	-0.0176	0.0025	11.97	645497	+-	chrom20_11	20:33488771:C:T	ACSS2	physical_distance						FALSE
MUFA	20:34131956:T:C	20	34131956	T	C	0.8654	0.025	0.0024	25.13	657130	++	chrom20_11	20:33488771:C:T	ACSS2	physical_distance						FALSE
SFA	20:34133030:C:T	20	34133030	T	C	0.134	-0.0236	0.0024	22.2	657151	--	chrom20_11	20:33488771:C:T	ACSS2	physical_distance						FALSE
S_VLDL_P	20:34133030:C:T	20	34133030	T	C	0.1344	-0.0261	0.0023	28.07	645713	+-	chrom20_11	20:33488771:C:T	ACSS2	physical_distance						FALSE
S_VLDL_PL	20:34133030:C:T	20	34133030	T	C	0.1344	-0.0289	0.0024	33.59	645745	--	chrom20_11	20:33488771:C:T	ACSS2	physical_distance						FALSE
S_VLDL_FC	20:34133030:C:T	20	34133030	T	C	0.1344	-0.0284	0.0024	32.31	645761	--	chrom20_11	20:33488771:C:T	ACSS2	physical_distance						FALSE
S_VLDL_TG	20:34133030:C:T	20	34133030	T	C	0.1344	-0.0202	0.0023	17.27	645704	+-	chrom20_11	20:33488771:C:T	ACSS2	physical_distance						FALSE
XS_VLDL_P	20:34133030:C:T	20	34133030	T	C	0.1344	-0.0267	0.0023	29.96	645717	--	chrom20_11	20:33488771:C:T	ACSS2	physical_distance						FALSE
XS_VLDL_TG	20:34133030:C:T	20	34133030	T	C	0.1344	-0.0239	0.0023	24.11	645694	--	chrom20_11	20:33488771:C:T	ACSS2	physical_distance						FALSE
IDL_TG	20:34133030:C:T	20	34133030	T	C	0.1344	-0.0257	0.0023	28.17	645700	--	chrom20_11	20:33488771:C:T	ACSS2	physical_distance						FALSE
L_LDL_TG	20:34133030:C:T	20	34133030	T	C	0.1344	-0.0252	0.0023	26.84	645696	--	chrom20_11	20:33488771:C:T	ACSS2	physical_distance						FALSE
M_LDL_PL	20:34133030:C:T	20	34133030	T	C	0.1344	-0.0239	0.0024	23.16	645785	--	chrom20_11	20:33488771:C:T	ACSS2	physical_distance						FALSE
M_LDL_TG	20:34133030:C:T	20	34133030	T	C	0.1344	-0.0253	0.0023	26.77	645674	--	chrom20_11	20:33488771:C:T	ACSS2	physical_distance						FALSE
S_LDL_FC	20:34133030:C:T	20	34133030	T	C	0.1344	-0.0202	0.0024	16.97	645778	--	chrom20_11	20:33488771:C:T	ACSS2	physical_distance						FALSE
XL_HDL_TG	20:34133030:C:T	20	34133030	T	C	0.1344	-0.0205	0.0023	17.56	645665	--	chrom20_11	20:33488771:C:T	ACSS2	physical_distance						FALSE
non_HDL_C	20:34133030:C:T	20	34133030	T	C	0.1344	-0.0252	0.0024	25.71	645268	--	chrom20_11	20:33488771:C:T	ACSS2	physical_distance						FALSE
LDL_C	20:34133030:C:T	20	34133030	T	C	0.1344	-0.0236	0.0024	22.6	645728	--	chrom20_11	20:33488771:C:T	ACSS2	physical_distance						FALSE
LDL_TG	20:34133030:C:T	20	34133030	T	C	0.1344	-0.0256	0.0023	27.39	645532	--	chrom20_11	20:33488771:C:T	ACSS2	physical_distance						FALSE
LDL_PL	20:34133030:C:T	20	34133030	T	C	0.1344	-0.0233	0.0024	22.25	645748	--	chrom20_11	20:33488771:C:T	ACSS2	physical_distance						FALSE
LDL_CE	20:34133030:C:T	20	34133030	T	C	0.1344	-0.0247	0.0024	24.71	645744	--	chrom20_11	20:33488771:C:T	ACSS2	physical_distance						FALSE
Total_L	20:34133030:C:T	20	34133030	T	C	0.1344	-0.0276	0.0024	30.53	645097	+-	chrom20_11	20:33488771:C:T	ACSS2	physical_distance						FALSE
LDL_L	20:34133030:C:T	20	34133030	T	C	0.1344	-0.0243	0.0024	24.07	645522	--	chrom20_11	20:33488771:C:T	ACSS2	physical_distance						FALSE
Total_FA	20:34133030:C:T	20	34133030	T	C	0.134	-0.0277	0.0024	30.77	656898	--	chrom20_11	20:33488771:C:T	ACSS2	physical_distance						FALSE
PUFA	20:34133030:C:T	20	34133030	T	C	0.1341	-0.031	0.0023	39.87	657028	--	chrom20_11	20:33488771:C:T	ACSS2	physical_distance						FALSE
M_VLDL_C	20:34133030:C:T	20	34133030	T	C	0.1344	-0.0275	0.0024	30.08	645736	--	chrom20_11	20:33488771:C:T	ACSS2	physical_distance						FALSE
S_VLDL_L	20:34133030:C:T	20	34133030	T	C	0.1344	-0.0266	0.0023	29.07	645645	--	chrom20_11	20:33488771:C:T	ACSS2	physical_distance						FALSE
XS_VLDL_L	20:34133030:C:T	20	34133030	T	C	0.1344	-0.0274	0.0023	31.62	645634	--	chrom20_11	20:33488771:C:T	ACSS2	physical_distance						FALSE
M_LDL_L	20:34133030:C:T	20	34133030	T	C	0.1344	-0.0244	0.0024	23.95	645653	--	chrom20_11	20:33488771:C:T	ACSS2	physical_distance						FALSE
M_LDL_C	20:34133030:C:T	20	34133030	T	C	0.1344	-0.0238	0.0024	22.75	645766	--	chrom20_11	20:33488771:C:T	ACSS2	physical_distance						FALSE
L_LDL_PL_pct	20:34133031:A:G	20	34133031	A	G	0.8651	-0.0186	0.0025	13.44	645561	+-	chrom20_11	20:33488771:C:T	ACSS2	physical_distance						FALSE
Cholines	20:34150145:A:G	20	34150145	A	G	0.7793	0.0201	0.0019	25.98	657187	++	chrom20_11	20:33488771:C:T	ACSS2	physical_distance						FALSE
S_HDL_FC_pct	20:34152782:C:T	20	34152782	T	C	0.1326	-0.0183	0.0022	15.63	645474	--	chrom20_11	20:33488771:C:T	ACSS2	physical_distance						FALSE
Omega_6	20:34153599:A:G	20	34153599	A	G	0.7836	0.0244	0.002	35.14	657165	++	chrom20_11	20:33488771:C:T	ACSS2	physical_distance						FALSE
Total_PL	20:34153599:A:G	20	34153599	A	G	0.7828	0.022	0.0019	29.6	645346	++	chrom20_11	20:33488771:C:T	ACSS2	physical_distance						FALSE
Total_FC	20:34153599:A:G	20	34153599	A	G	0.7828	0.0219	0.0019	28.81	645324	++	chrom20_11	20:33488771:C:T	ACSS2	physical_distance						FALSE
Clinical_LDL_C	20:34154741:C:T	20	34154741	T	C	0.2168	-0.0186	0.002	20.61	645769	--	chrom20_11	20:33488771:C:T	ACSS2	physical_distance						FALSE
Sphingomyelins	20:34154741:C:T	20	34154741	T	C	0.2163	-0.0178	0.0019	20.95	657191	--	chrom20_11	20:33488771:C:T	ACSS2	physical_distance						FALSE
M_VLDL_CE	20:34154741:C:T	20	34154741	T	C	0.2168	-0.0204	0.002	24.07	645775	--	chrom20_11	20:33488771:C:T	ACSS2	physical_distance						FALSE
XS_VLDL_CE	20:34154741:C:T	20	34154741	T	C	0.2169	-0.0193	0.0019	23.44	645761	--	chrom20_11	20:33488771:C:T	ACSS2	physical_distance						FALSE
IDL_P	20:34154741:C:T	20	34154741	T	C	0.2169	-0.0182	0.0019	20.13	645752	--	chrom20_11	20:33488771:C:T	ACSS2	physical_distance						FALSE
IDL_PL	20:34154741:C:T	20	34154741	T	C	0.2169	-0.0208	0.0019	27.05	645759	--	chrom20_11	20:33488771:C:T	ACSS2	physical_distance						FALSE
IDL_CE	20:34154741:C:T	20	34154741	T	C	0.2169	-0.0171	0.0019	18.44	645787	--	chrom20_11	20:33488771:C:T	ACSS2	physical_distance						FALSE
IDL_FC	20:34154741:C:T	20	34154741	T	C	0.2169	-0.018	0.0019	20.23	645772	--	chrom20_11	20:33488771:C:T	ACSS2	physical_distance						FALSE
L_LDL_PL	20:34154741:C:T	20	34154741	T	C	0.2168	-0.0188	0.002	21.18	645786	--	chrom20_11	20:33488771:C:T	ACSS2	physical_distance						FALSE
L_LDL_CE	20:34154741:C:T	20	34154741	T	C	0.2168	-0.0197	0.002	23.12	645780	--	chrom20_11	20:33488771:C:T	ACSS2	physical_distance						FALSE
L_LDL_FC	20:34154741:C:T	20	34154741	T	C	0.2169	-0.0173	0.0019	18.16	645771	--	chrom20_11	20:33488771:C:T	ACSS2	physical_distance						FALSE
M_LDL_FC	20:34154741:C:T	20	34154741	T	C	0.2168	-0.0167	0.002	16.72	645783	--	chrom20_11	20:33488771:C:T	ACSS2	physical_distance						FALSE
Total_C	20:34154741:C:T	20	34154741	T	C	0.2169	-0.0216	0.0019	28.47	645268	--	chrom20_11	20:33488771:C:T	ACSS2	physical_distance						FALSE
Total_CE	20:34154741:C:T	20	34154741	T	C	0.2169	-0.0215	0.0019	28.13	645404	--	chrom20_11	20:33488771:C:T	ACSS2	physical_distance						FALSE
LDL_FC	20:34154741:C:T	20	34154741	T	C	0.2169	-0.0171	0.002	17.77	645753	--	chrom20_11	20:33488771:C:T	ACSS2	physical_distance						FALSE
XS_VLDL_C	20:34154741:C:T	20	34154741	T	C	0.2169	-0.0201	0.0019	25.19	645703	--	chrom20_11	20:33488771:C:T	ACSS2	physical_distance						FALSE
IDL_L	20:34154741:C:T	20	34154741	T	C	0.2169	-0.0193	0.0019	23.47	645652	--	chrom20_11	20:33488771:C:T	ACSS2	physical_distance						FALSE
IDL_C	20:34154741:C:T	20	34154741	T	C	0.2169	-0.0175	0.0019	19.21	645761	--	chrom20_11	20:33488771:C:T	ACSS2	physical_distance						FALSE
L_LDL_L	20:34154741:C:T	20	34154741	T	C	0.2169	-0.0196	0.002	23.05	645653	--	chrom20_11	20:33488771:C:T	ACSS2	physical_distance						FALSE
L_LDL_C	20:34154741:C:T	20	34154741	T	C	0.2168	-0.0192	0.002	22.08	645746	--	chrom20_11	20:33488771:C:T	ACSS2	physical_distance						FALSE
Omega_3	20:34160455:A:G	20	34160455	A	G	0.8653	0.025	0.0023	27.68	657170	++	chrom20_11	20:33488771:C:T	ACSS2	physical_distance						FALSE
Phosphoglyc	20:34163526:G:A	20	34163526	A	G	0.7782	0.02	0.0019	25.42	657185	++	chrom20_11	20:33488771:C:T	ACSS2	physical_distance						FALSE
Phosphatidylc	20:34163526:G:A	20	34163526	A	G	0.7782	0.0194	0.0019	24.39	657191	++	chrom20_11	20:33488771:C:T	ACSS2	physical_distance						FALSE
DHA	20:34269577:A:G	20	34269577	A	G	0.8687	0.0204	0.0023	17.94	657103	++	chrom20_11	20:33488771:C:T	ACSS2	physical_distance						FALSE
L_HDL_FC_pct	20:34301871:C:T	20	34301871	T	C	0.1349	-0.0156	0.0023	11.29	645477	--	chrom20_11	20:33488771:C:T	ACSS2	physical_distance						FALSE
Omega_6_by_Omega_3	20:34340275:T:C	20	34340275	T	C	0.9007	-0.0197	0.0026	13.31	656992	--	chrom20_11	20:33488771:C:T	ACSS2	physical_distance						FALSE
Omega_3_pct	20:34417946:C:T	20	34417946	T	C	0.0891	-0.0196	0.0027	12.04	656957	--	chrom20_11	20:33488771:C:T	ACSS2	physical_distance						FALSE
XL_HDL_PL	20:36744048:G:A	20	36744048	A	G	0.8143	0.0126	0.002	9.99	645766	++	chrom20_12	20:36758778:G:C	TGM2	LD_and_CADD_score	20:36746864:A:C	0.641812	0.843442	splice_region_variant&intron_variant	0.677	FALSE
XL_HDL_CE	20:36746829:A:G	20	36746829	A	G	0.1684	-0.0132	0.002	10.4	645752	--	chrom20_12	20:36758778:G:C	TGM2	LD_and_CADD_score	20:36746864:A:C	0.641812	0.843442	splice_region_variant&intron_variant	0.677	FALSE
XL_HDL_C	20:36746829:A:G	20	36746829	A	G	0.1686	-0.0137	0.002	10.91	645702	--	chrom20_12	20:36758778:G:C	TGM2	LD_and_CADD_score	20:36746864:A:C	0.641812	0.843442	splice_region_variant&intron_variant	0.677	FALSE
XL_HDL_FC	20:36746864:A:C	20	36746864	A	C	0.1693	-0.0147	0.0021	11.5	645731	--	chrom20_12	20:36758778:G:C	TGM2	LD_and_CADD_score	20:36746864:A:C	0.641812	0.843442	splice_region_variant&intron_variant	0.677	FALSE
XL_HDL_L	20:36746864:A:C	20	36746864	A	C	0.1681	-0.0134	0.002	10.55	645572	--	chrom20_12	20:36758778:G:C	TGM2	LD_and_CADD_score	20:36746864:A:C	0.641812	0.843442	splice_region_variant&intron_variant	0.677	FALSE
L_HDL_FC_pct	20:36746864:A:C	20	36746864	A	C	0.1684	-0.0146	0.0021	11.28	645477	--	chrom20_12	20:36758778:G:C	TGM2	LD_and_CADD_score	20:36746864:A:C	0.641812	0.843442	splice_region_variant&intron_variant	0.677	FALSE
XL_HDL_P	20:36750001:T:C	20	36750001	T	C	0.151	-0.0137	0.0021	10.5	645728	--	chrom20_12	20:36758778:G:C	TGM2	LD_and_CADD_score	20:36746864:A:C	0.641812	0.843442	splice_region_variant&intron_variant	0.677	FALSE
S_HDL_FC_pct	20:36750001:T:C	20	36750001	T	C	0.1514	-0.0127	0.0021	8.66	645474	--	chrom20_12	20:36758778:G:C	TGM2	LD_and_CADD_score	20:36746864:A:C	0.641812	0.843442	splice_region_variant&intron_variant	0.677	FALSE
M_HDL_FC_pct	20:36773292:G:A	20	36773292	A	G	0.1154	-0.0151	0.0023	10.26	645590	--	chrom20_12	20:36758778:G:C	TGM2	LD_and_CADD_score	20:36746864:A:C	0.641812	0.843442	splice_region_variant&intron_variant	0.677	FALSE
L_HDL_PL_pct	20:36787429:G:A	20	36787429	A	G	0.7391	-0.0118	0.0019	9.5	645471	--	chrom20_12	20:36758778:G:C	TGM2	LD_and_CADD_score	20:36746864:A:C	0.641812	0.843442	splice_region_variant&intron_variant	0.677	FALSE
VLDL_size	20:38552107:A:T	20	38552107	A	T	0.6029	0.011	0.0016	11.41	645784	++	chrom20_13	20:39192176:C:G	MAFB	physical_distance						FALSE
HDL_size	20:38552107:A:T	20	38552107	A	T	0.603	-0.0189	0.0015	37.23	645784	--	chrom20_13	20:39192176:C:G	MAFB	physical_distance						FALSE
XL_HDL_P	20:38552107:A:T	20	38552107	A	T	0.603	-0.0165	0.0015	27.28	645728	--	chrom20_13	20:39192176:C:G	MAFB	physical_distance						FALSE
XL_HDL_PL	20:38552107:A:T	20	38552107	A	T	0.603	-0.0185	0.0015	33.95	645766	--	chrom20_13	20:39192176:C:G	MAFB	physical_distance						FALSE
XL_HDL_CE	20:38552107:A:T	20	38552107	A	T	0.603	-0.0178	0.0015	31.73	645752	--	chrom20_13	20:39192176:C:G	MAFB	physical_distance						FALSE
XL_HDL_FC	20:38552107:A:T	20	38552107	A	T	0.6029	-0.0181	0.0016	29.84	645731	--	chrom20_13	20:39192176:C:G	MAFB	physical_distance						FALSE
L_HDL_P	20:38552107:A:T	20	38552107	A	T	0.603	-0.0163	0.0015	28.49	645758	--	chrom20_13	20:39192176:C:G	MAFB	physical_distance						FALSE
L_HDL_PL	20:38552107:A:T	20	38552107	A	T	0.603	-0.0158	0.0015	26.55	645793	--	chrom20_13	20:39192176:C:G	MAFB	physical_distance						FALSE
L_HDL_CE	20:38552107:A:T	20	38552107	A	T	0.603	-0.0176	0.0015	32.49	645794	--	chrom20_13	20:39192176:C:G	MAFB	physical_distance						FALSE
L_HDL_FC	20:38552107:A:T	20	38552107	A	T	0.603	-0.0167	0.0015	29.81	645772	--	chrom20_13	20:39192176:C:G	MAFB	physical_distance						FALSE
HDL_C	20:38552107:A:T	20	38552107	A	T	0.603	-0.0108	0.0015	12.34	645635	--	chrom20_13	20:39192176:C:G	MAFB	physical_distance						FALSE
HDL_CE	20:38552107:A:T	20	38552107	A	T	0.603	-0.0109	0.0015	12.46	645695	--	chrom20_13	20:39192176:C:G	MAFB	physical_distance						FALSE
HDL_FC	20:38552107:A:T	20	38552107	A	T	0.603	-0.0098	0.0015	10.5	645670	--	chrom20_13	20:39192176:C:G	MAFB	physical_distance						FALSE
MUFA_pct	20:38552107:A:T	20	38552107	A	T	0.6028	0.0116	0.0016	12.17	657007	-+	chrom20_13	20:39192176:C:G	MAFB	physical_distance						FALSE
PUFA_by_MUFA	20:38552107:A:T	20	38552107	A	T	0.6028	-0.0108	0.0016	10.46	657033	+-	chrom20_13	20:39192176:C:G	MAFB	physical_distance						FALSE
XL_HDL_L	20:38552107:A:T	20	38552107	A	T	0.603	-0.018	0.0015	32.24	645572	--	chrom20_13	20:39192176:C:G	MAFB	physical_distance						FALSE
XL_HDL_C	20:38552107:A:T	20	38552107	A	T	0.603	-0.018	0.0015	31.84	645702	--	chrom20_13	20:39192176:C:G	MAFB	physical_distance						FALSE
L_HDL_L	20:38552107:A:T	20	38552107	A	T	0.603	-0.0164	0.0015	28.8	645652	--	chrom20_13	20:39192176:C:G	MAFB	physical_distance						FALSE
L_HDL_C	20:38552107:A:T	20	38552107	A	T	0.603	-0.0174	0.0015	32.03	645762	--	chrom20_13	20:39192176:C:G	MAFB	physical_distance						FALSE
XL_HDL_PL_pct	20:38552107:A:T	20	38552107	A	T	0.603	-0.0172	0.0015	28.02	645365	--	chrom20_13	20:39192176:C:G	MAFB	physical_distance						FALSE
XL_HDL_FC_pct	20:38552107:A:T	20	38552107	A	T	0.603	0.0133	0.0015	18.35	645460	++	chrom20_13	20:39192176:C:G	MAFB	physical_distance						FALSE
M_HDL_PL_pct	20:38552107:A:T	20	38552107	A	T	0.6029	0.0112	0.0016	11.38	645550	++	chrom20_13	20:39192176:C:G	MAFB	physical_distance						FALSE
M_HDL_FC_pct	20:38552107:A:T	20	38552107	A	T	0.603	-0.0121	0.0015	15.71	645590	--	chrom20_13	20:39192176:C:G	MAFB	physical_distance						FALSE
XXL_VLDL_PL_pct	20:38563245:A:G	20	38563245	A	G	0.6078	0.0107	0.0018	8.91	645485	++	chrom20_13	20:39192176:C:G	MAFB	physical_distance						FALSE
XS_VLDL_C_pct	20:38563245:A:G	20	38563245	A	G	0.608	-0.0098	0.0016	8.81	645572	--	chrom20_13	20:39192176:C:G	MAFB	physical_distance						FALSE
XS_VLDL_CE_pct	20:38563245:A:G	20	38563245	A	G	0.608	-0.0101	0.0016	9.45	645579	--	chrom20_13	20:39192176:C:G	MAFB	physical_distance						FALSE
XS_VLDL_TG_pct	20:38563245:A:G	20	38563245	A	G	0.608	0.0102	0.0016	9.53	645541	++	chrom20_13	20:39192176:C:G	MAFB	physical_distance						FALSE
L_LDL_FC_pct	20:38563245:A:G	20	38563245	A	G	0.608	-0.013	0.0016	14.97	645524	--	chrom20_13	20:39192176:C:G	MAFB	physical_distance						FALSE
M_LDL_FC_pct	20:38563245:A:G	20	38563245	A	G	0.608	-0.0115	0.0016	11.83	645550	--	chrom20_13	20:39192176:C:G	MAFB	physical_distance						FALSE
XL_HDL_TG_pct	20:38563245:A:G	20	38563245	A	G	0.608	0.0174	0.0016	27.14	645406	++	chrom20_13	20:39192176:C:G	MAFB	physical_distance						FALSE
L_HDL_PL_pct	20:38563245:A:G	20	38563245	A	G	0.6079	0.0149	0.0017	18.48	645471	++	chrom20_13	20:39192176:C:G	MAFB	physical_distance						FALSE
L_HDL_C_pct	20:38563245:A:G	20	38563245	A	G	0.608	-0.0184	0.0016	30.04	645433	--	chrom20_13	20:39192176:C:G	MAFB	physical_distance						FALSE
L_HDL_CE_pct	20:38563245:A:G	20	38563245	A	G	0.608	-0.0167	0.0016	23.97	645425	--	chrom20_13	20:39192176:C:G	MAFB	physical_distance						FALSE
L_HDL_FC_pct	20:38563245:A:G	20	38563245	A	G	0.608	-0.0139	0.0016	17.86	645477	--	chrom20_13	20:39192176:C:G	MAFB	physical_distance						FALSE
Creatinine	20:38643024:C:G	20	38643024	C	G	0.2412	-0.0115	0.0017	11.28	642020	--	chrom20_13	20:39192176:C:G	MAFB	physical_distance						FALSE
Albumin	20:38994616:A:G	20	38994616	A	G	0.9172	0.041	0.0066	9.29	647151	++	chrom20_13	20:39192176:C:G	MAFB	physical_distance						FALSE
Omega_3	20:39167592:G:A	20	39167592	A	G	0.344	-0.0195	0.0016	31.9	657170	--	chrom20_13	20:39192176:C:G	MAFB	physical_distance						FALSE
Omega_6_by_Omega_3	20:39167592:G:A	20	39167592	A	G	0.3442	0.0131	0.0017	14.52	656992	++	chrom20_13	20:39192176:C:G	MAFB	physical_distance						FALSE
XL_VLDL_TG_pct	20:39176847:A:T	20	39176847	A	T	0.6073	-0.011	0.0017	10.02	645580	--	chrom20_13	20:39192176:C:G	MAFB	physical_distance						FALSE
S_VLDL_CE	20:39178923:A:G	20	39178923	A	G	0.6644	0.0286	0.0017	61.71	645755	++	chrom20_13	20:39192176:C:G	MAFB	physical_distance						FALSE
ApoB_by_ApoA1	20:39178923:A:G	20	39178923	A	G	0.6647	0.024	0.0017	45.57	645738	++	chrom20_13	20:39192176:C:G	MAFB	physical_distance						FALSE
S_VLDL_C	20:39178923:A:G	20	39178923	A	G	0.6644	0.0287	0.0017	62.06	645735	++	chrom20_13	20:39192176:C:G	MAFB	physical_distance						FALSE
His	20:39179975:A:G	20	39179975	A	G	0.5945	0.0206	0.0017	31.35	657266	++	chrom20_13	20:39192176:C:G	MAFB	physical_distance						FALSE
Omega_3_pct	20:39179975:A:G	20	39179975	A	G	0.5954	0.0098	0.0016	8.99	656957	++	chrom20_13	20:39192176:C:G	MAFB	physical_distance						FALSE
XL_VLDL_FC_pct	20:39179975:A:G	20	39179975	A	G	0.5975	0.0136	0.0017	14.92	645337	++	chrom20_13	20:39192176:C:G	MAFB	physical_distance						FALSE
IDL_P	20:39180436:T:C	20	39180436	T	C	0.5999	0.0291	0.0016	69.9	645752	++	chrom20_13	20:39192176:C:G	MAFB	physical_distance						FALSE
IDL_PL	20:39180436:T:C	20	39180436	T	C	0.6001	0.0274	0.0016	64.94	645759	++	chrom20_13	20:39192176:C:G	MAFB	physical_distance						FALSE
IDL_CE	20:39180436:T:C	20	39180436	T	C	0.6	0.0257	0.0016	56.58	645787	++	chrom20_13	20:39192176:C:G	MAFB	physical_distance						FALSE
IDL_FC	20:39180436:T:C	20	39180436	T	C	0.6	0.0252	0.0016	54.44	645772	++	chrom20_13	20:39192176:C:G	MAFB	physical_distance						FALSE
M_VLDL_C	20:39180436:T:C	20	39180436	T	C	0.5997	0.0268	0.0017	57.8	645736	++	chrom20_13	20:39192176:C:G	MAFB	physical_distance						FALSE
IDL_L	20:39180436:T:C	20	39180436	T	C	0.6	0.0272	0.0016	63.48	645652	++	chrom20_13	20:39192176:C:G	MAFB	physical_distance						FALSE
IDL_C	20:39180436:T:C	20	39180436	T	C	0.6	0.0258	0.0016	56.88	645761	++	chrom20_13	20:39192176:C:G	MAFB	physical_distance						FALSE
M_VLDL_PL_pct	20:39180436:T:C	20	39180436	T	C	0.5999	0.0161	0.0016	21.92	645589	++	chrom20_13	20:39192176:C:G	MAFB	physical_distance						FALSE
M_VLDL_FC_pct	20:39180436:T:C	20	39180436	T	C	0.6	0.013	0.0016	14.6	645638	++	chrom20_13	20:39192176:C:G	MAFB	physical_distance						FALSE
S_VLDL_CE_pct	20:39180436:T:C	20	39180436	T	C	0.5997	0.0136	0.0017	14.91	645641	++	chrom20_13	20:39192176:C:G	MAFB	physical_distance						FALSE
XS_VLDL_FC_pct	20:39180436:T:C	20	39180436	T	C	0.5997	0.0116	0.0017	10.66	645551	++	chrom20_13	20:39192176:C:G	MAFB	physical_distance						FALSE
Tyr	20:39185278:G:A	20	39185278	A	G	0.3397	-0.0146	0.0018	15.27	657217	--	chrom20_13	20:39192176:C:G	MAFB	physical_distance						FALSE
M_HDL_C_pct	20:39185278:G:A	20	39185278	A	G	0.3341	0.0165	0.0017	22.3	645558	++	chrom20_13	20:39192176:C:G	MAFB	physical_distance						FALSE
ApoB	20:39186590:C:G	20	39186590	C	G	0.6646	0.0286	0.0017	62.05	645786	++	chrom20_13	20:39192176:C:G	MAFB	physical_distance						FALSE
MUFA	20:39186590:C:G	20	39186590	C	G	0.6605	0.0194	0.0017	28.56	657130	++	chrom20_13	20:39192176:C:G	MAFB	physical_distance						FALSE
SFA	20:39186590:C:G	20	39186590	C	G	0.6603	0.0218	0.0017	35.24	657151	++	chrom20_13	20:39192176:C:G	MAFB	physical_distance						FALSE
XL_VLDL_P	20:39186590:C:G	20	39186590	C	G	0.6652	0.019	0.0017	28.63	645591	++	chrom20_13	20:39192176:C:G	MAFB	physical_distance						FALSE
XL_VLDL_PL	20:39186590:C:G	20	39186590	C	G	0.6652	0.0202	0.0017	32.25	645609	++	chrom20_13	20:39192176:C:G	MAFB	physical_distance						FALSE
XL_VLDL_CE	20:39186590:C:G	20	39186590	C	G	0.6649	0.0248	0.0017	47.4	645699	++	chrom20_13	20:39192176:C:G	MAFB	physical_distance						FALSE
XL_VLDL_FC	20:39186590:C:G	20	39186590	C	G	0.6651	0.0214	0.0017	35.66	645618	++	chrom20_13	20:39192176:C:G	MAFB	physical_distance						FALSE
L_VLDL_P	20:39186590:C:G	20	39186590	C	G	0.6651	0.0196	0.0017	30.4	645607	++	chrom20_13	20:39192176:C:G	MAFB	physical_distance						FALSE
L_VLDL_PL	20:39186590:C:G	20	39186590	C	G	0.6652	0.0202	0.0017	32.21	645660	++	chrom20_13	20:39192176:C:G	MAFB	physical_distance						FALSE
L_VLDL_CE	20:39186590:C:G	20	39186590	C	G	0.6648	0.0251	0.0017	47.8	645712	++	chrom20_13	20:39192176:C:G	MAFB	physical_distance						FALSE
L_VLDL_FC	20:39186590:C:G	20	39186590	C	G	0.6651	0.0213	0.0017	35.74	645659	++	chrom20_13	20:39192176:C:G	MAFB	physical_distance						FALSE
L_VLDL_TG	20:39186590:C:G	20	39186590	C	G	0.6648	0.016	0.0017	20.2	645679	++	chrom20_13	20:39192176:C:G	MAFB	physical_distance						FALSE
M_VLDL_P	20:39186590:C:G	20	39186590	C	G	0.6645	0.0272	0.0017	55	645719	++	chrom20_13	20:39192176:C:G	MAFB	physical_distance						FALSE
M_VLDL_PL	20:39186590:C:G	20	39186590	C	G	0.6645	0.0279	0.0017	58.12	645754	++	chrom20_13	20:39192176:C:G	MAFB	physical_distance						FALSE
M_VLDL_FC	20:39186590:C:G	20	39186590	C	G	0.6645	0.0283	0.0017	59.69	645756	++	chrom20_13	20:39192176:C:G	MAFB	physical_distance						FALSE
M_VLDL_TG	20:39186590:C:G	20	39186590	C	G	0.6647	0.0189	0.0017	27.79	645722	++	chrom20_13	20:39192176:C:G	MAFB	physical_distance						FALSE
S_VLDL_P	20:39186590:C:G	20	39186590	C	G	0.6649	0.0251	0.0017	48.45	645713	++	chrom20_13	20:39192176:C:G	MAFB	physical_distance						FALSE
S_VLDL_PL	20:39186590:C:G	20	39186590	C	G	0.6646	0.0279	0.0017	58.54	645745	++	chrom20_13	20:39192176:C:G	MAFB	physical_distance						FALSE
S_VLDL_TG	20:39186590:C:G	20	39186590	C	G	0.6651	0.0178	0.0017	24.86	645704	++	chrom20_13	20:39192176:C:G	MAFB	physical_distance						FALSE
S_LDL_P	20:39186590:C:G	20	39186590	C	G	0.6646	0.0276	0.0017	57.51	645747	++	chrom20_13	20:39192176:C:G	MAFB	physical_distance						FALSE
M_HDL_TG	20:39186590:C:G	20	39186590	C	G	0.6649	0.018	0.0017	24.19	645686	++	chrom20_13	20:39192176:C:G	MAFB	physical_distance						FALSE
S_HDL_TG	20:39186590:C:G	20	39186590	C	G	0.6652	0.0185	0.0017	26.97	645694	++	chrom20_13	20:39192176:C:G	MAFB	physical_distance						FALSE
VLDL_C	20:39186590:C:G	20	39186590	C	G	0.6648	0.0294	0.0017	64.31	645405	++	chrom20_13	20:39192176:C:G	MAFB	physical_distance						FALSE
Total_TG	20:39186590:C:G	20	39186590	C	G	0.6652	0.0186	0.0017	26.89	645250	++	chrom20_13	20:39192176:C:G	MAFB	physical_distance						FALSE
VLDL_TG	20:39186590:C:G	20	39186590	C	G	0.6651	0.0172	0.0017	23.2	645339	++	chrom20_13	20:39192176:C:G	MAFB	physical_distance						FALSE
HDL_TG	20:39186590:C:G	20	39186590	C	G	0.665	0.0189	0.0017	27.03	645545	++	chrom20_13	20:39192176:C:G	MAFB	physical_distance						FALSE
VLDL_PL	20:39186590:C:G	20	39186590	C	G	0.665	0.0262	0.0017	52.21	645412	++	chrom20_13	20:39192176:C:G	MAFB	physical_distance						FALSE
VLDL_CE	20:39186590:C:G	20	39186590	C	G	0.6647	0.0301	0.0017	67.29	645501	++	chrom20_13	20:39192176:C:G	MAFB	physical_distance						FALSE
VLDL_FC	20:39186590:C:G	20	39186590	C	G	0.6649	0.0274	0.0017	56.61	645423	++	chrom20_13	20:39192176:C:G	MAFB	physical_distance						FALSE
VLDL_L	20:39186590:C:G	20	39186590	C	G	0.665	0.0235	0.0017	42.22	645298	++	chrom20_13	20:39192176:C:G	MAFB	physical_distance						FALSE
VLDL_P	20:39186590:C:G	20	39186590	C	G	0.6649	0.0279	0.0017	58.78	645382	++	chrom20_13	20:39192176:C:G	MAFB	physical_distance						FALSE
Total_FA	20:39186590:C:G	20	39186590	C	G	0.6605	0.0228	0.0017	39.31	656898	++	chrom20_13	20:39192176:C:G	MAFB	physical_distance						FALSE
XXL_VLDL_C	20:39186590:C:G	20	39186590	C	G	0.6652	0.0173	0.0017	23.25	645387	++	chrom20_13	20:39192176:C:G	MAFB	physical_distance						FALSE
XL_VLDL_L	20:39186590:C:G	20	39186590	C	G	0.6652	0.0182	0.0017	26.36	645452	-+	chrom20_13	20:39192176:C:G	MAFB	physical_distance						FALSE
XL_VLDL_C	20:39186590:C:G	20	39186590	C	G	0.6651	0.0234	0.0017	42.4	645563	++	chrom20_13	20:39192176:C:G	MAFB	physical_distance						FALSE
L_VLDL_L	20:39186590:C:G	20	39186590	C	G	0.665	0.019	0.0017	28.46	645536	++	chrom20_13	20:39192176:C:G	MAFB	physical_distance						FALSE
L_VLDL_C	20:39186590:C:G	20	39186590	C	G	0.665	0.0233	0.0017	42.03	645609	++	chrom20_13	20:39192176:C:G	MAFB	physical_distance						FALSE
M_VLDL_L	20:39186590:C:G	20	39186590	C	G	0.6646	0.0254	0.0017	48.34	645646	++	chrom20_13	20:39192176:C:G	MAFB	physical_distance						FALSE
S_VLDL_L	20:39186590:C:G	20	39186590	C	G	0.6649	0.0259	0.0017	51.14	645645	++	chrom20_13	20:39192176:C:G	MAFB	physical_distance						FALSE
L_VLDL_PL_pct	20:39186590:C:G	20	39186590	C	G	0.6649	0.0184	0.0017	25.87	645297	++	chrom20_13	20:39192176:C:G	MAFB	physical_distance						FALSE
M_LDL_CE_pct	20:39186590:C:G	20	39186590	C	G	0.664	0.0154	0.0018	17.56	645587	++	chrom20_13	20:39192176:C:G	MAFB	physical_distance						FALSE
S_LDL_CE_pct	20:39186590:C:G	20	39186590	C	G	0.6641	0.0187	0.0018	24.96	645517	-+	chrom20_13	20:39192176:C:G	MAFB	physical_distance						FALSE
M_HDL_CE_pct	20:39186590:C:G	20	39186590	C	G	0.6651	-0.0193	0.0017	28.87	645554	--	chrom20_13	20:39192176:C:G	MAFB	physical_distance						FALSE
M_HDL_TG_pct	20:39186590:C:G	20	39186590	C	G	0.6654	0.0192	0.0017	29.54	645568	++	chrom20_13	20:39192176:C:G	MAFB	physical_distance						FALSE
S_HDL_TG_pct	20:39186590:C:G	20	39186590	C	G	0.6654	0.0169	0.0017	23.6	645568	++	chrom20_13	20:39192176:C:G	MAFB	physical_distance						FALSE
M_LDL_PL_pct	20:39187925:G:A	20	39187925	A	G	0.3877	0.0128	0.0018	12.52	645564	++	chrom20_13	20:39192176:C:G	MAFB	physical_distance						FALSE
XS_VLDL_TG	20:39188702:C:T	20	39188702	T	C	0.2144	0.0241	0.002	33.82	645694	++	chrom20_13	20:39192176:C:G	MAFB	physical_distance						FALSE
IDL_TG	20:39188702:C:T	20	39188702	T	C	0.2144	0.0263	0.0019	40.92	645700	++	chrom20_13	20:39192176:C:G	MAFB	physical_distance						FALSE
L_LDL_TG	20:39188702:C:T	20	39188702	T	C	0.2144	0.0261	0.002	39.73	645696	++	chrom20_13	20:39192176:C:G	MAFB	physical_distance						FALSE
LDL_TG	20:39188702:C:T	20	39188702	T	C	0.2144	0.0252	0.002	36.93	645532	++	chrom20_13	20:39192176:C:G	MAFB	physical_distance						FALSE
XL_VLDL_PL_pct	20:39188702:C:T	20	39188702	T	C	0.2143	0.0293	0.0021	43.65	645011	++	chrom20_13	20:39192176:C:G	MAFB	physical_distance						FALSE
L_VLDL_FC_pct	20:39188702:C:T	20	39188702	T	C	0.2142	0.0215	0.0021	23.84	645408	++	chrom20_13	20:39192176:C:G	MAFB	physical_distance						FALSE
L_VLDL_TG_pct	20:39188702:C:T	20	39188702	T	C	0.2143	-0.0235	0.0021	28.5	645363	--	chrom20_13	20:39192176:C:G	MAFB	physical_distance						FALSE
Phosphoglyc	20:39192176:C:G	20	39192176	C	G	0.6014	0.0187	0.0016	30.55	657185	++	chrom20_13	20:39192176:C:G	MAFB	physical_distance						FALSE
Phosphatidylc	20:39192176:C:G	20	39192176	C	G	0.6016	0.0183	0.0016	29.76	657191	++	chrom20_13	20:39192176:C:G	MAFB	physical_distance						FALSE
XS_VLDL_P	20:39192176:C:G	20	39192176	C	G	0.604	0.0299	0.0016	75.02	645717	++	chrom20_13	20:39192176:C:G	MAFB	physical_distance						FALSE
XS_VLDL_PL	20:39192176:C:G	20	39192176	C	G	0.604	0.0287	0.0016	69.26	645732	++	chrom20_13	20:39192176:C:G	MAFB	physical_distance						FALSE
XS_VLDL_CE	20:39192176:C:G	20	39192176	C	G	0.604	0.0296	0.0016	74.25	645761	++	chrom20_13	20:39192176:C:G	MAFB	physical_distance						FALSE
XS_VLDL_FC	20:39192176:C:G	20	39192176	C	G	0.604	0.0296	0.0016	73.48	645729	++	chrom20_13	20:39192176:C:G	MAFB	physical_distance						FALSE
XL_HDL_TG	20:39192176:C:G	20	39192176	C	G	0.6041	0.0192	0.0016	30.73	645665	++	chrom20_13	20:39192176:C:G	MAFB	physical_distance						FALSE
L_HDL_TG	20:39192176:C:G	20	39192176	C	G	0.6043	0.0162	0.0016	23.08	645684	++	chrom20_13	20:39192176:C:G	MAFB	physical_distance						FALSE
Remnant_C	20:39192176:C:G	20	39192176	C	G	0.6039	0.0296	0.0017	70.48	645266	++	chrom20_13	20:39192176:C:G	MAFB	physical_distance						FALSE
Total_PL	20:39192176:C:G	20	39192176	C	G	0.604	0.022	0.0016	41.07	645346	++	chrom20_13	20:39192176:C:G	MAFB	physical_distance						FALSE
Total_L	20:39192176:C:G	20	39192176	C	G	0.6039	0.0251	0.0017	50.55	645097	++	chrom20_13	20:39192176:C:G	MAFB	physical_distance						FALSE
XS_VLDL_L	20:39192176:C:G	20	39192176	C	G	0.604	0.0295	0.0016	73.23	645634	++	chrom20_13	20:39192176:C:G	MAFB	physical_distance						FALSE
XS_VLDL_C	20:39192176:C:G	20	39192176	C	G	0.604	0.03	0.0016	76.22	645703	++	chrom20_13	20:39192176:C:G	MAFB	physical_distance						FALSE
S_HDL_FC_pct	20:39192176:C:G	20	39192176	C	G	0.6043	0.0127	0.0016	15.48	645474	++	chrom20_13	20:39192176:C:G	MAFB	physical_distance						FALSE
S_HDL_CE_pct	20:39192935:T:TA	20	39192935	T	TA	0.6095	-0.0134	0.0017	14.89	645523	--	chrom20_13	20:39192176:C:G	MAFB	physical_distance						FALSE
Gln	20:39193406:T:C	20	39193406	T	C	0.6095	-0.0168	0.0017	21.66	657229	--	chrom20_13	20:39192176:C:G	MAFB	physical_distance						FALSE
XXL_VLDL_P	20:39203782:G:A	20	39203782	A	G	0.3051	-0.0161	0.0018	19.41	645550	--	chrom20_13	20:39192176:C:G	MAFB	physical_distance						FALSE
XXL_VLDL_PL	20:39203782:G:A	20	39203782	A	G	0.3051	-0.0158	0.0017	18.91	645551	--	chrom20_13	20:39192176:C:G	MAFB	physical_distance						FALSE
XXL_VLDL_CE	20:39203782:G:A	20	39203782	A	G	0.3051	-0.0185	0.0017	25.48	645599	--	chrom20_13	20:39192176:C:G	MAFB	physical_distance						FALSE
XXL_VLDL_FC	20:39203782:G:A	20	39203782	A	G	0.3051	-0.0164	0.0018	19.96	645557	--	chrom20_13	20:39192176:C:G	MAFB	physical_distance						FALSE
XXL_VLDL_TG	20:39203782:G:A	20	39203782	A	G	0.305	-0.0135	0.0018	13.52	645545	--	chrom20_13	20:39192176:C:G	MAFB	physical_distance						FALSE
XL_VLDL_TG	20:39203782:G:A	20	39203782	A	G	0.3051	-0.0157	0.0017	19.02	645625	--	chrom20_13	20:39192176:C:G	MAFB	physical_distance						FALSE
S_LDL_TG	20:39203782:G:A	20	39203782	A	G	0.3051	-0.02	0.0017	29.79	645626	--	chrom20_13	20:39192176:C:G	MAFB	physical_distance						FALSE
TG_by_PG	20:39203782:G:A	20	39203782	A	G	0.3052	-0.0136	0.0017	15.37	645189	+-	chrom20_13	20:39192176:C:G	MAFB	physical_distance						FALSE
Omega_6_pct	20:39203782:G:A	20	39203782	A	G	0.3042	0.0146	0.0018	15.82	657012	++	chrom20_13	20:39192176:C:G	MAFB	physical_distance						FALSE
XXL_VLDL_L	20:39203782:G:A	20	39203782	A	G	0.3051	-0.0145	0.0018	15.78	645244	--	chrom20_13	20:39192176:C:G	MAFB	physical_distance						FALSE
S_LDL_PL_pct	20:39203782:G:A	20	39203782	A	G	0.3049	0.0176	0.0018	21.42	645497	-+	chrom20_13	20:39192176:C:G	MAFB	physical_distance						FALSE
L_HDL_TG_pct	20:39203782:G:A	20	39203782	A	G	0.3052	-0.0173	0.0017	23.87	645468	--	chrom20_13	20:39192176:C:G	MAFB	physical_distance						FALSE
M_LDL_C_pct	20:39234223:A:G	20	39234223	A	G	0.5857	0.0112	0.0017	10.02	645495	++	chrom20_13	20:39192176:C:G	MAFB	physical_distance						FALSE
XL_HDL_CE_pct	20:39639876:A:G	20	39639876	A	G	0.528	-0.0128	0.0017	13.17	645448	--	chrom20_13	20:39192176:C:G	MAFB	physical_distance						FALSE
S_HDL_CE	20:39678289:C:T	20	39678289	T	C	0.5676	0.0186	0.0017	26.4	645752	++	chrom20_13	20:39192176:C:G	MAFB	physical_distance						FALSE
L_VLDL_C_pct	20:39705546:T:C	20	39705546	T	C	0.4997	-0.0128	0.0017	13.58	645411	--	chrom20_13	20:39192176:C:G	MAFB	physical_distance						FALSE
S_HDL_PL_pct	20:39713869:G:A	20	39713869	A	G	0.4967	-0.0171	0.0016	24.98	645600	--	chrom20_13	20:39192176:C:G	MAFB	physical_distance						FALSE
Glucose	20:39745923:TACGACCATACC:T	20	39745923	T	TACGACCATACC	0.1707	0.0162	0.0023	11.65	637264	-+	chrom20_13	20:39192176:C:G	MAFB	physical_distance						FALSE
GlycA	20:39754695:C:G	20	39754695	C	G	0.4976	-0.0162	0.0017	21.79	657263	--	chrom20_13	20:39192176:C:G	MAFB	physical_distance						FALSE
XL_HDL_C_pct	20:39763155:G:C	20	39763155	C	G	0.4986	0.0122	0.0016	13.67	645444	++	chrom20_13	20:39192176:C:G	MAFB	physical_distance						FALSE
Citrate	20:39804903:T:TCAAA	20	39804903	T	TCAAA	0.7953	0.013	0.0021	9.39	657204	-+	chrom20_13	20:39192176:C:G	MAFB	physical_distance						FALSE
S_HDL_PL	20:39815780:A:G	20	39815780	A	G	0.4959	-0.0145	0.0017	16.73	645774	--	chrom20_13	20:39192176:C:G	MAFB	physical_distance						FALSE
Clinical_LDL_C	20:39841091:C:T	20	39841091	T	C	0.4991	0.0278	0.0016	64.73	645769	++	chrom20_13	20:39192176:C:G	MAFB	physical_distance						FALSE
Cholines	20:39841091:C:T	20	39841091	T	C	0.5017	0.0189	0.0016	32.67	657187	++	chrom20_13	20:39192176:C:G	MAFB	physical_distance						FALSE
Sphingomyelins	20:39841091:C:T	20	39841091	T	C	0.5015	0.0222	0.0016	45.97	657191	++	chrom20_13	20:39192176:C:G	MAFB	physical_distance						FALSE
Omega_6	20:39841091:C:T	20	39841091	T	C	0.5022	0.0247	0.0016	51.46	657165	++	chrom20_13	20:39192176:C:G	MAFB	physical_distance						FALSE
LA	20:39841091:C:T	20	39841091	T	C	0.5022	0.023	0.0016	43.63	657178	++	chrom20_13	20:39192176:C:G	MAFB	physical_distance						FALSE
DHA	20:39841091:C:T	20	39841091	T	C	0.502	0.0147	0.0016	19.87	657103	++	chrom20_13	20:39192176:C:G	MAFB	physical_distance						FALSE
M_VLDL_CE	20:39841091:C:T	20	39841091	T	C	0.4991	0.0255	0.0016	53.41	645775	++	chrom20_13	20:39192176:C:G	MAFB	physical_distance						FALSE
S_VLDL_FC	20:39841091:C:T	20	39841091	T	C	0.4992	0.0273	0.0016	62.23	645761	++	chrom20_13	20:39192176:C:G	MAFB	physical_distance						FALSE
L_LDL_P	20:39841091:C:T	20	39841091	T	C	0.4991	0.0273	0.0016	62.9	645759	++	chrom20_13	20:39192176:C:G	MAFB	physical_distance						FALSE
L_LDL_PL	20:39841091:C:T	20	39841091	T	C	0.4991	0.0283	0.0016	66.99	645786	++	chrom20_13	20:39192176:C:G	MAFB	physical_distance						FALSE
L_LDL_CE	20:39841091:C:T	20	39841091	T	C	0.4992	0.0281	0.0016	66.6	645780	++	chrom20_13	20:39192176:C:G	MAFB	physical_distance						FALSE
L_LDL_FC	20:39841091:C:T	20	39841091	T	C	0.499	0.0258	0.0016	56.76	645771	++	chrom20_13	20:39192176:C:G	MAFB	physical_distance						FALSE
M_LDL_P	20:39841091:C:T	20	39841091	T	C	0.4992	0.0256	0.0016	54.42	645764	++	chrom20_13	20:39192176:C:G	MAFB	physical_distance						FALSE
M_LDL_PL	20:39841091:C:T	20	39841091	T	C	0.4993	0.0291	0.0016	70.82	645785	++	chrom20_13	20:39192176:C:G	MAFB	physical_distance						FALSE
M_LDL_CE	20:39841091:C:T	20	39841091	T	C	0.4993	0.0272	0.0016	61.26	645784	++	chrom20_13	20:39192176:C:G	MAFB	physical_distance						FALSE
M_LDL_FC	20:39841091:C:T	20	39841091	T	C	0.4992	0.0282	0.0016	66	645783	++	chrom20_13	20:39192176:C:G	MAFB	physical_distance						FALSE
M_LDL_TG	20:39841091:C:T	20	39841091	T	C	0.4988	0.0201	0.0016	35.49	645674	++	chrom20_13	20:39192176:C:G	MAFB	physical_distance						FALSE
S_LDL_PL	20:39841091:C:T	20	39841091	T	C	0.4989	0.0272	0.0016	64.24	645762	++	chrom20_13	20:39192176:C:G	MAFB	physical_distance						FALSE
S_LDL_CE	20:39841091:C:T	20	39841091	T	C	0.4992	0.0271	0.0016	61.45	645767	++	chrom20_13	20:39192176:C:G	MAFB	physical_distance						FALSE
S_LDL_FC	20:39841091:C:T	20	39841091	T	C	0.499	0.0264	0.0016	59.24	645778	++	chrom20_13	20:39192176:C:G	MAFB	physical_distance						FALSE
S_HDL_P	20:39841091:C:T	20	39841091	T	C	0.5003	0.0212	0.0017	34.46	645779	++	chrom20_13	20:39192176:C:G	MAFB	physical_distance						FALSE
S_HDL_FC	20:39841091:C:T	20	39841091	T	C	0.4996	0.0216	0.0017	37.83	645769	++	chrom20_13	20:39192176:C:G	MAFB	physical_distance						FALSE
Total_C	20:39841091:C:T	20	39841091	T	C	0.499	0.0258	0.0016	57.49	645268	++	chrom20_13	20:39192176:C:G	MAFB	physical_distance						FALSE
non_HDL_C	20:39841091:C:T	20	39841091	T	C	0.499	0.0275	0.0016	63.44	645268	++	chrom20_13	20:39192176:C:G	MAFB	physical_distance						FALSE
LDL_C	20:39841091:C:T	20	39841091	T	C	0.4992	0.0283	0.0016	66.83	645728	++	chrom20_13	20:39192176:C:G	MAFB	physical_distance						FALSE
LDL_PL	20:39841091:C:T	20	39841091	T	C	0.4991	0.0289	0.0016	70.23	645748	++	chrom20_13	20:39192176:C:G	MAFB	physical_distance						FALSE
Total_CE	20:39841091:C:T	20	39841091	T	C	0.499	0.0255	0.0016	56.54	645404	++	chrom20_13	20:39192176:C:G	MAFB	physical_distance						FALSE
LDL_CE	20:39841091:C:T	20	39841091	T	C	0.4993	0.0284	0.0016	67.19	645744	++	chrom20_13	20:39192176:C:G	MAFB	physical_distance						FALSE
Total_FC	20:39841091:C:T	20	39841091	T	C	0.499	0.026	0.0016	57.97	645324	++	chrom20_13	20:39192176:C:G	MAFB	physical_distance						FALSE
LDL_FC	20:39841091:C:T	20	39841091	T	C	0.4991	0.0268	0.0016	60.62	645753	++	chrom20_13	20:39192176:C:G	MAFB	physical_distance						FALSE
LDL_L	20:39841091:C:T	20	39841091	T	C	0.4991	0.0287	0.0016	69.13	645522	++	chrom20_13	20:39192176:C:G	MAFB	physical_distance						FALSE
LDL_P	20:39841091:C:T	20	39841091	T	C	0.4991	0.0272	0.0016	62.37	645720	++	chrom20_13	20:39192176:C:G	MAFB	physical_distance						FALSE
PUFA	20:39841091:C:T	20	39841091	T	C	0.5019	0.0248	0.0016	53.44	657028	++	chrom20_13	20:39192176:C:G	MAFB	physical_distance						FALSE
L_LDL_L	20:39841091:C:T	20	39841091	T	C	0.4991	0.0283	0.0016	67.63	645653	++	chrom20_13	20:39192176:C:G	MAFB	physical_distance						FALSE
L_LDL_C	20:39841091:C:T	20	39841091	T	C	0.4992	0.0277	0.0016	64.81	645746	++	chrom20_13	20:39192176:C:G	MAFB	physical_distance						FALSE
M_LDL_L	20:39841091:C:T	20	39841091	T	C	0.4992	0.0284	0.0016	67.39	645653	++	chrom20_13	20:39192176:C:G	MAFB	physical_distance						FALSE
M_LDL_C	20:39841091:C:T	20	39841091	T	C	0.4993	0.028	0.0016	65.03	645766	++	chrom20_13	20:39192176:C:G	MAFB	physical_distance						FALSE
S_LDL_L	20:39841091:C:T	20	39841091	T	C	0.499	0.0276	0.0016	64.66	645592	++	chrom20_13	20:39192176:C:G	MAFB	physical_distance						FALSE
S_LDL_C	20:39841091:C:T	20	39841091	T	C	0.4992	0.0276	0.0016	64.09	645752	++	chrom20_13	20:39192176:C:G	MAFB	physical_distance						FALSE
S_HDL_L	20:39841091:C:T	20	39841091	T	C	0.5001	0.0177	0.0017	24.39	645620	++	chrom20_13	20:39192176:C:G	MAFB	physical_distance						FALSE
S_HDL_C	20:39841091:C:T	20	39841091	T	C	0.5003	0.0202	0.0017	31.38	645725	++	chrom20_13	20:39192176:C:G	MAFB	physical_distance						FALSE
S_LDL_C_pct	20:39841091:C:T	20	39841091	T	C	0.4999	0.0137	0.0017	14.76	645498	++	chrom20_13	20:39192176:C:G	MAFB	physical_distance						FALSE
L_LDL_CE_pct	20:39958950:T:C	20	39958950	T	C	0.4973	-0.0135	0.0017	14.48	645497	--	chrom20_13	20:39192176:C:G	MAFB	physical_distance						FALSE
Total_P	20:39960342:G:A	20	39960342	A	G	0.4313	0.0154	0.0016	20.95	645251	++	chrom20_13	20:39192176:C:G	MAFB	physical_distance						FALSE
HDL_P	20:39960342:G:A	20	39960342	A	G	0.4313	0.012	0.0016	13.19	645680	++	chrom20_13	20:39192176:C:G	MAFB	physical_distance						FALSE
L_LDL_C_pct	20:39968707:C:G	20	39968707	C	G	0.5436	-0.0109	0.0017	10.12	645476	--	chrom20_13	20:39192176:C:G	MAFB	physical_distance						FALSE
XL_VLDL_CE_pct	20:39988139:G:C	20	39988139	C	G	0.2645	0.0115	0.0019	9.04	645224	++	chrom20_13	20:39192176:C:G	MAFB	physical_distance						FALSE
M_VLDL_C_pct	20:39990614:C:T	20	39990614	T	C	0.2334	0.0138	0.0019	12.38	645685	++	chrom20_13	20:39192176:C:G	MAFB	physical_distance						FALSE
M_VLDL_CE_pct	20:39990614:C:T	20	39990614	T	C	0.2333	0.0137	0.0019	12.19	645687	++	chrom20_13	20:39192176:C:G	MAFB	physical_distance						FALSE
M_VLDL_TG_pct	20:39990614:C:T	20	39990614	T	C	0.2336	-0.014	0.0019	12.61	645667	--	chrom20_13	20:39192176:C:G	MAFB	physical_distance						FALSE
S_VLDL_PL_pct	20:39990614:C:T	20	39990614	T	C	0.2334	0.0152	0.0019	14.59	645646	++	chrom20_13	20:39192176:C:G	MAFB	physical_distance						FALSE
S_VLDL_C_pct	20:39990614:C:T	20	39990614	T	C	0.2338	0.0152	0.002	14.09	645652	++	chrom20_13	20:39192176:C:G	MAFB	physical_distance						FALSE
S_VLDL_FC_pct	20:39990614:C:T	20	39990614	T	C	0.2334	0.0147	0.0019	13.75	645651	++	chrom20_13	20:39192176:C:G	MAFB	physical_distance						FALSE
S_VLDL_TG_pct	20:39990614:C:T	20	39990614	T	C	0.2336	-0.0155	0.002	14.74	645653	--	chrom20_13	20:39192176:C:G	MAFB	physical_distance						FALSE
S_LDL_FC_pct	20:39990614:C:T	20	39990614	T	C	0.2334	0.0121	0.0019	9.24	645417	++	chrom20_13	20:39192176:C:G	MAFB	physical_distance						FALSE
S_LDL_TG_pct	20:39990614:C:T	20	39990614	T	C	0.2335	-0.0127	0.0019	10.21	645462	--	chrom20_13	20:39192176:C:G	MAFB	physical_distance						FALSE
S_HDL_C_pct	20:39990614:C:T	20	39990614	T	C	0.2341	0.0146	0.002	12.75	645575	++	chrom20_13	20:39192176:C:G	MAFB	physical_distance						FALSE
L_VLDL_CE_pct	20:40001041:G:A	20	40001041	A	G	0.2615	0.0121	0.0019	9.89	645442	++	chrom20_13	20:39192176:C:G	MAFB	physical_distance						FALSE
Gln	20:42176325:G:A	20	42176325	A	G	0.6368	0.0146	0.0017	16.33	657229	++	chrom20_14	20:44560820:C:T	LOC107985388	physical_distance						FALSE
His	20:42176606:T:C	20	42176606	T	C	0.3637	-0.0175	0.0018	22.35	657266	--	chrom20_14	20:44560820:C:T	LOC107985388	physical_distance						FALSE
Creatinine	20:42815795:C:G	20	42815795	C	G	0.8072	-0.0134	0.0019	11.83	642020	--	chrom20_14	20:44560820:C:T	LOC107985388	physical_distance						FALSE
Phosphoglyc	20:43042364:C:T	20	43042364	T	C	0.03	-0.0896	0.0046	83.45	657185	--	chrom20_14	20:44560820:C:T	LOC107985388	physical_distance						FALSE
Cholines	20:43042364:C:T	20	43042364	T	C	0.03	-0.0947	0.0046	94.39	657187	--	chrom20_14	20:44560820:C:T	LOC107985388	physical_distance						FALSE
Phosphatidylc	20:43042364:C:T	20	43042364	T	C	0.03	-0.0901	0.0046	86.06	657191	--	chrom20_14	20:44560820:C:T	LOC107985388	physical_distance						FALSE
Sphingomyelins	20:43042364:C:T	20	43042364	T	C	0.03	-0.1008	0.0045	109.47	657191	--	chrom20_14	20:44560820:C:T	LOC107985388	physical_distance						FALSE
ApoA1	20:43042364:C:T	20	43042364	T	C	0.0301	-0.1179	0.0044	154.44	645788	--	chrom20_14	20:44560820:C:T	LOC107985388	physical_distance						FALSE
Omega_3	20:43042364:C:T	20	43042364	T	C	0.03	-0.0327	0.0045	12.23	657170	--	chrom20_14	20:44560820:C:T	LOC107985388	physical_distance						FALSE
Omega_6	20:43042364:C:T	20	43042364	T	C	0.03	-0.0782	0.0047	60.36	657165	--	chrom20_14	20:44560820:C:T	LOC107985388	physical_distance						FALSE
LA	20:43042364:C:T	20	43042364	T	C	0.03	-0.0671	0.0048	43.66	657178	--	chrom20_14	20:44560820:C:T	LOC107985388	physical_distance						FALSE
DHA	20:43042364:C:T	20	43042364	T	C	0.03	-0.0466	0.0046	23.26	657103	--	chrom20_14	20:44560820:C:T	LOC107985388	physical_distance						FALSE
Gly	20:43042364:C:T	20	43042364	T	C	0.03	0.042	0.0044	20.46	657031	++	chrom20_14	20:44560820:C:T	LOC107985388	physical_distance						FALSE
Tyr	20:43042364:C:T	20	43042364	T	C	0.03	-0.0692	0.005	42.79	657217	--	chrom20_14	20:44560820:C:T	LOC107985388	physical_distance						FALSE
IDL_CE	20:43042364:C:T	20	43042364	T	C	0.0301	-0.0683	0.0046	48.61	645787	--	chrom20_14	20:44560820:C:T	LOC107985388	physical_distance						FALSE
L_LDL_CE	20:43042364:C:T	20	43042364	T	C	0.0301	-0.0696	0.0047	48.19	645780	--	chrom20_14	20:44560820:C:T	LOC107985388	physical_distance						FALSE
L_LDL_FC	20:43042364:C:T	20	43042364	T	C	0.0301	-0.0763	0.0047	58.47	645771	--	chrom20_14	20:44560820:C:T	LOC107985388	physical_distance						FALSE
M_HDL_P	20:43042364:C:T	20	43042364	T	C	0.0301	-0.1131	0.0045	140.19	645774	--	chrom20_14	20:44560820:C:T	LOC107985388	physical_distance						FALSE
M_HDL_PL	20:43042364:C:T	20	43042364	T	C	0.0301	-0.0983	0.0046	101.72	645784	--	chrom20_14	20:44560820:C:T	LOC107985388	physical_distance						FALSE
M_HDL_CE	20:43042364:C:T	20	43042364	T	C	0.0301	-0.1145	0.0045	143.92	645792	--	chrom20_14	20:44560820:C:T	LOC107985388	physical_distance						FALSE
M_HDL_FC	20:43042364:C:T	20	43042364	T	C	0.0301	-0.1143	0.0044	147.5	645777	--	chrom20_14	20:44560820:C:T	LOC107985388	physical_distance						FALSE
Total_C	20:43042364:C:T	20	43042364	T	C	0.0301	-0.0865	0.0047	76.07	645268	--	chrom20_14	20:44560820:C:T	LOC107985388	physical_distance						FALSE
non_HDL_C	20:43042364:C:T	20	43042364	T	C	0.0301	-0.0505	0.0047	25.88	645268	--	chrom20_14	20:44560820:C:T	LOC107985388	physical_distance						FALSE
Remnant_C	20:43042364:C:T	20	43042364	T	C	0.0301	-0.0349	0.0047	12.8	645266	--	chrom20_14	20:44560820:C:T	LOC107985388	physical_distance						FALSE
Total_PL	20:43042364:C:T	20	43042364	T	C	0.0301	-0.0898	0.0046	82.77	645346	--	chrom20_14	20:44560820:C:T	LOC107985388	physical_distance						FALSE
Total_CE	20:43042364:C:T	20	43042364	T	C	0.0301	-0.0914	0.0047	84.99	645404	--	chrom20_14	20:44560820:C:T	LOC107985388	physical_distance						FALSE
Total_FC	20:43042364:C:T	20	43042364	T	C	0.0301	-0.0732	0.0047	54.22	645324	--	chrom20_14	20:44560820:C:T	LOC107985388	physical_distance						FALSE
LDL_FC	20:43042364:C:T	20	43042364	T	C	0.0301	-0.071	0.0047	50.24	645753	--	chrom20_14	20:44560820:C:T	LOC107985388	physical_distance						FALSE
Total_L	20:43042364:C:T	20	43042364	T	C	0.0301	-0.0691	0.0048	47.08	645097	--	chrom20_14	20:44560820:C:T	LOC107985388	physical_distance						FALSE
Total_P	20:43042364:C:T	20	43042364	T	C	0.0301	-0.1287	0.0046	168.68	645251	--	chrom20_14	20:44560820:C:T	LOC107985388	physical_distance						FALSE
HDL_P	20:43042364:C:T	20	43042364	T	C	0.0301	-0.1291	0.0046	171.54	645680	--	chrom20_14	20:44560820:C:T	LOC107985388	physical_distance						FALSE
PUFA	20:43042364:C:T	20	43042364	T	C	0.03	-0.0744	0.0047	56.55	657028	--	chrom20_14	20:44560820:C:T	LOC107985388	physical_distance						FALSE
L_LDL_L	20:43042364:C:T	20	43042364	T	C	0.0301	-0.0666	0.0047	44.53	645653	--	chrom20_14	20:44560820:C:T	LOC107985388	physical_distance						FALSE
L_LDL_C	20:43042364:C:T	20	43042364	T	C	0.0301	-0.0719	0.0047	51.61	645746	--	chrom20_14	20:44560820:C:T	LOC107985388	physical_distance						FALSE
M_HDL_L	20:43042364:C:T	20	43042364	T	C	0.0301	-0.1067	0.0045	122.33	645650	--	chrom20_14	20:44560820:C:T	LOC107985388	physical_distance						FALSE
M_HDL_C	20:43042364:C:T	20	43042364	T	C	0.0301	-0.1151	0.0045	146.58	645772	--	chrom20_14	20:44560820:C:T	LOC107985388	physical_distance						FALSE
XS_VLDL_PL_pct	20:43042364:C:T	20	43042364	T	C	0.0301	0.0995	0.0049	92.6	645596	++	chrom20_14	20:44560820:C:T	LOC107985388	physical_distance						FALSE
IDL_C_pct	20:43042364:C:T	20	43042364	T	C	0.0301	-0.0848	0.0047	71.92	645562	--	chrom20_14	20:44560820:C:T	LOC107985388	physical_distance						FALSE
IDL_CE_pct	20:43042364:C:T	20	43042364	T	C	0.0301	-0.0799	0.0048	62.5	645578	--	chrom20_14	20:44560820:C:T	LOC107985388	physical_distance						FALSE
L_LDL_CE_pct	20:43042364:C:T	20	43042364	T	C	0.0301	-0.0718	0.005	46.51	645497	--	chrom20_14	20:44560820:C:T	LOC107985388	physical_distance						FALSE
M_LDL_TG_pct	20:43042364:C:T	20	43042364	T	C	0.0301	0.058	0.0048	33.54	645470	++	chrom20_14	20:44560820:C:T	LOC107985388	physical_distance						FALSE
S_LDL_FC_pct	20:43042364:C:T	20	43042364	T	C	0.0301	-0.038	0.0048	14.85	645417	--	chrom20_14	20:44560820:C:T	LOC107985388	physical_distance						FALSE
M_HDL_PL_pct	20:43042364:C:T	20	43042364	T	C	0.0301	0.1083	0.0046	120.17	645550	++	chrom20_14	20:44560820:C:T	LOC107985388	physical_distance						FALSE
M_HDL_CE_pct	20:43042364:C:T	20	43042364	T	C	0.0301	-0.0704	0.0047	49.95	645554	--	chrom20_14	20:44560820:C:T	LOC107985388	physical_distance						FALSE
S_HDL_C_pct	20:43042364:C:T	20	43042364	T	C	0.0301	-0.053	0.0049	26.98	645575	--	chrom20_14	20:44560820:C:T	LOC107985388	physical_distance						FALSE
Albumin	20:43525483:T:TTA	20	43525483	T	TTA	0.8755	0.0234	0.0025	19.78	653590	++	chrom20_14	20:44560820:C:T	LOC107985388	physical_distance						FALSE
Omega_3_pct	20:43525483:T:TTA	20	43525483	T	TTA	0.8755	0.0155	0.0024	10.06	656957	-+	chrom20_14	20:44560820:C:T	LOC107985388	physical_distance						FALSE
L_LDL_P	20:43957510:G:A	20	43957510	A	G	0.2457	-0.0136	0.0019	12.4	645759	--	chrom20_14	20:44560820:C:T	LOC107985388	physical_distance						FALSE
S_LDL_PL	20:43957510:G:A	20	43957510	A	G	0.2455	-0.0141	0.0018	13.69	645762	--	chrom20_14	20:44560820:C:T	LOC107985388	physical_distance						FALSE
ApoB	20:43958786:A:C	20	43958786	A	C	0.7539	0.0135	0.0019	12.28	645786	++	chrom20_14	20:44560820:C:T	LOC107985388	physical_distance						FALSE
LDL_P	20:43958786:A:C	20	43958786	A	C	0.7539	0.0138	0.0019	12.75	645720	++	chrom20_14	20:44560820:C:T	LOC107985388	physical_distance						FALSE
LDL_size	20:44534651:G:A	20	44534651	A	G	0.2275	-0.0534	0.002	155.54	645662	--	chrom20_14	20:44560820:C:T	LOC107985388	physical_distance						FALSE
M_LDL_CE_pct	20:44534651:G:A	20	44534651	A	G	0.2276	0.0321	0.002	58.31	645587	++	chrom20_14	20:44560820:C:T	LOC107985388	physical_distance						FALSE
M_VLDL_PL	20:44536932:G:A	20	44536932	A	G	0.1866	0.0185	0.0021	17.69	645754	-+	chrom20_14	20:44560820:C:T	LOC107985388	physical_distance						FALSE
M_VLDL_P	20:44542095:T:TA	20	44542095	T	TA	0.8219	-0.023	0.0021	25.9	645719	+-	chrom20_14	20:44560820:C:T	LOC107985388	physical_distance						FALSE
M_VLDL_L	20:44542095:T:TA	20	44542095	T	TA	0.8219	-0.029	0.0021	41.01	645646	+-	chrom20_14	20:44560820:C:T	LOC107985388	physical_distance						FALSE
Clinical_LDL_C	20:44544947:T:C	20	44544947	T	C	0.8174	-0.0301	0.0021	45.05	645769	+-	chrom20_14	20:44560820:C:T	LOC107985388	physical_distance						FALSE
S_VLDL_FC	20:44544947:T:C	20	44544947	T	C	0.8174	-0.0224	0.0021	25.23	645761	+-	chrom20_14	20:44560820:C:T	LOC107985388	physical_distance						FALSE
L_LDL_PL	20:44544947:T:C	20	44544947	T	C	0.8174	-0.0362	0.0021	64.72	645786	+-	chrom20_14	20:44560820:C:T	LOC107985388	physical_distance						FALSE
S_LDL_FC	20:44544947:T:C	20	44544947	T	C	0.8174	-0.0284	0.0021	40.74	645778	+-	chrom20_14	20:44560820:C:T	LOC107985388	physical_distance						FALSE
LDL_C	20:44544947:T:C	20	44544947	T	C	0.8174	-0.0375	0.0021	69.31	645728	+-	chrom20_14	20:44560820:C:T	LOC107985388	physical_distance						FALSE
HDL_PL	20:44545048:C:T	20	44545048	T	C	0.7307	0.041	0.0017	126.9	645715	++	chrom20_14	20:44560820:C:T	LOC107985388	physical_distance						FALSE
HDL_L	20:44545048:C:T	20	44545048	T	C	0.7311	0.048	0.0017	176.63	645431	++	chrom20_14	20:44560820:C:T	LOC107985388	physical_distance						FALSE
L_LDL_PL_pct	20:44545048:C:T	20	44545048	T	C	0.7285	-0.0433	0.0019	112.33	645561	--	chrom20_14	20:44560820:C:T	LOC107985388	physical_distance						FALSE
S_LDL_C_pct	20:44545048:C:T	20	44545048	T	C	0.727	-0.0864	0.002	427.97	645498	--	chrom20_14	20:44560820:C:T	LOC107985388	physical_distance						FALSE
S_HDL_PL_pct	20:44545048:C:T	20	44545048	T	C	0.729	0.0704	0.0018	317.07	645600	++	chrom20_14	20:44560820:C:T	LOC107985388	physical_distance						FALSE
S_HDL_CE_pct	20:44545048:C:T	20	44545048	T	C	0.7287	-0.0528	0.0019	174.85	645523	--	chrom20_14	20:44560820:C:T	LOC107985388	physical_distance						FALSE
XXL_VLDL_TG	20:44545460:G:A	20	44545460	A	G	0.7294	0.0137	0.0019	12.62	645545	++	chrom20_14	20:44560820:C:T	LOC107985388	physical_distance						FALSE
M_VLDL_CE	20:44545460:G:A	20	44545460	A	G	0.7288	0.0262	0.0019	44.25	645775	++	chrom20_14	20:44560820:C:T	LOC107985388	physical_distance						FALSE
XS_VLDL_P	20:44545460:G:A	20	44545460	A	G	0.7292	0.0303	0.0018	62.59	645717	++	chrom20_14	20:44560820:C:T	LOC107985388	physical_distance						FALSE
XS_VLDL_PL	20:44545460:G:A	20	44545460	A	G	0.7293	0.0363	0.0018	89.71	645732	++	chrom20_14	20:44560820:C:T	LOC107985388	physical_distance						FALSE
XS_VLDL_CE	20:44545460:G:A	20	44545460	A	G	0.7294	0.0649	0.0018	285.27	645761	++	chrom20_14	20:44560820:C:T	LOC107985388	physical_distance						FALSE
XS_VLDL_FC	20:44545460:G:A	20	44545460	A	G	0.7292	0.0408	0.0018	112.39	645729	++	chrom20_14	20:44560820:C:T	LOC107985388	physical_distance						FALSE
IDL_P	20:44545460:G:A	20	44545460	A	G	0.7291	0.0165	0.0018	18.66	645752	++	chrom20_14	20:44560820:C:T	LOC107985388	physical_distance						FALSE
IDL_PL	20:44545460:G:A	20	44545460	A	G	0.7297	0.0385	0.0018	101.77	645759	++	chrom20_14	20:44560820:C:T	LOC107985388	physical_distance						FALSE
XL_HDL_TG	20:44545460:G:A	20	44545460	A	G	0.7295	0.0513	0.0018	172.09	645665	++	chrom20_14	20:44560820:C:T	LOC107985388	physical_distance						FALSE
L_HDL_TG	20:44545460:G:A	20	44545460	A	G	0.7301	0.0358	0.0018	88.51	645684	++	chrom20_14	20:44560820:C:T	LOC107985388	physical_distance						FALSE
M_VLDL_C	20:44545460:G:A	20	44545460	A	G	0.7286	0.0137	0.0019	12.8	645736	++	chrom20_14	20:44560820:C:T	LOC107985388	physical_distance						FALSE
XS_VLDL_L	20:44545460:G:A	20	44545460	A	G	0.7294	0.036	0.0018	88.3	645634	++	chrom20_14	20:44560820:C:T	LOC107985388	physical_distance						FALSE
XS_VLDL_C	20:44545460:G:A	20	44545460	A	G	0.7293	0.0584	0.0018	230.6	645703	++	chrom20_14	20:44560820:C:T	LOC107985388	physical_distance						FALSE
IDL_L	20:44545460:G:A	20	44545460	A	G	0.7296	0.0261	0.0018	47.35	645652	++	chrom20_14	20:44560820:C:T	LOC107985388	physical_distance						FALSE
IDL_C	20:44545460:G:A	20	44545460	A	G	0.7295	0.0264	0.0018	48.06	645761	++	chrom20_14	20:44560820:C:T	LOC107985388	physical_distance						FALSE
XL_VLDL_PL_pct	20:44545460:G:A	20	44545460	A	G	0.7279	0.0353	0.0019	74.3	645011	++	chrom20_14	20:44560820:C:T	LOC107985388	physical_distance						FALSE
M_LDL_PL_pct	20:44547068:A:G	20	44547068	A	G	0.8109	-0.0322	0.0026	33.58	460212	+-	chrom20_14	20:44560820:C:T	LOC107985388	physical_distance						FALSE
M_LDL_C_pct	20:44547068:A:G	20	44547068	A	G	0.811	0.0395	0.0026	49.56	460143	-+	chrom20_14	20:44560820:C:T	LOC107985388	physical_distance						FALSE
IDL_FC	20:44547970:C:T	20	44547970	T	C	0.7351	0.039	0.0018	101.37	645772	++	chrom20_14	20:44560820:C:T	LOC107985388	physical_distance						FALSE
XL_VLDL_TG_pct	20:44547970:C:T	20	44547970	T	C	0.7341	-0.0297	0.0019	54.09	645580	--	chrom20_14	20:44560820:C:T	LOC107985388	physical_distance						FALSE
M_VLDL_PL_pct	20:44547970:C:T	20	44547970	T	C	0.7348	0.0443	0.0019	124.92	645589	++	chrom20_14	20:44560820:C:T	LOC107985388	physical_distance						FALSE
XL_HDL_CE_pct	20:44547970:C:T	20	44547970	T	C	0.7331	-0.0723	0.0019	302.06	645448	--	chrom20_14	20:44560820:C:T	LOC107985388	physical_distance						FALSE
XL_VLDL_PL	20:44551855:T:C	20	44551855	T	C	0.7939	-0.0355	0.002	72.43	645609	--	chrom20_14	20:44560820:C:T	LOC107985388	physical_distance						FALSE
XL_VLDL_FC	20:44551855:T:C	20	44551855	T	C	0.7939	-0.0302	0.002	52.4	645618	--	chrom20_14	20:44560820:C:T	LOC107985388	physical_distance						FALSE
XL_VLDL_TG	20:44551855:T:C	20	44551855	T	C	0.7939	-0.0424	0.002	102.44	645625	--	chrom20_14	20:44560820:C:T	LOC107985388	physical_distance						FALSE
L_VLDL_CE	20:44551855:T:C	20	44551855	T	C	0.794	-0.0344	0.002	66.58	645712	--	chrom20_14	20:44560820:C:T	LOC107985388	physical_distance						FALSE
L_VLDL_TG	20:44551855:T:C	20	44551855	T	C	0.794	-0.0345	0.002	67.52	645679	--	chrom20_14	20:44560820:C:T	LOC107985388	physical_distance						FALSE
VLDL_TG	20:44551855:T:C	20	44551855	T	C	0.7939	-0.0369	0.002	77.25	645339	--	chrom20_14	20:44560820:C:T	LOC107985388	physical_distance						FALSE
VLDL_FC	20:44551855:T:C	20	44551855	T	C	0.794	-0.02	0.002	22.98	645423	--	chrom20_14	20:44560820:C:T	LOC107985388	physical_distance						FALSE
SFA_pct	20:44551855:T:C	20	44551855	T	C	0.7952	-0.0202	0.0021	20.39	656988	--	chrom20_14	20:44560820:C:T	LOC107985388	physical_distance						FALSE
DHA_pct	20:44551855:T:C	20	44551855	T	C	0.7951	0.0142	0.002	11.63	656891	++	chrom20_14	20:44560820:C:T	LOC107985388	physical_distance						FALSE
XL_VLDL_L	20:44551855:T:C	20	44551855	T	C	0.7939	-0.041	0.002	96.31	645452	--	chrom20_14	20:44560820:C:T	LOC107985388	physical_distance						FALSE
L_VLDL_L	20:44551855:T:C	20	44551855	T	C	0.7939	-0.0426	0.002	103.1	645536	--	chrom20_14	20:44560820:C:T	LOC107985388	physical_distance						FALSE
XL_VLDL_C_pct	20:44551855:T:C	20	44551855	T	C	0.794	0.0271	0.002	40.6	645196	++	chrom20_14	20:44560820:C:T	LOC107985388	physical_distance						FALSE
L_VLDL_CE_pct	20:44551855:T:C	20	44551855	T	C	0.794	0.0351	0.002	66.96	645442	++	chrom20_14	20:44560820:C:T	LOC107985388	physical_distance						FALSE
S_VLDL_C_pct	20:44551855:T:C	20	44551855	T	C	0.794	0.028	0.002	42.6	645652	++	chrom20_14	20:44560820:C:T	LOC107985388	physical_distance						FALSE
VLDL_size	20:44554015:T:C	20	44554015	T	C	0.8189	-0.0628	0.002	209.23	645784	--	chrom20_14	20:44560820:C:T	LOC107985388	physical_distance						FALSE
HDL_size	20:44554015:T:C	20	44554015	T	C	0.8189	0.1876	0.0019	2147.39	645784	++	chrom20_14	20:44560820:C:T	LOC107985388	physical_distance						FALSE
Unsaturation	20:44554015:T:C	20	44554015	T	C	0.819	0.0496	0.0021	122.08	657198	-+	chrom20_14	20:44560820:C:T	LOC107985388	physical_distance						FALSE
MUFA	20:44554015:T:C	20	44554015	T	C	0.819	-0.0381	0.0021	69.39	657130	--	chrom20_14	20:44560820:C:T	LOC107985388	physical_distance						FALSE
XXL_VLDL_PL	20:44554015:T:C	20	44554015	T	C	0.8189	-0.0249	0.0021	31.49	645551	--	chrom20_14	20:44560820:C:T	LOC107985388	physical_distance						FALSE
XL_VLDL_P	20:44554015:T:C	20	44554015	T	C	0.8189	-0.0529	0.0021	141.47	645591	--	chrom20_14	20:44560820:C:T	LOC107985388	physical_distance						FALSE
XL_VLDL_CE	20:44554015:T:C	20	44554015	T	C	0.8189	-0.0493	0.0021	120.48	645699	+-	chrom20_14	20:44560820:C:T	LOC107985388	physical_distance						FALSE
L_VLDL_P	20:44554015:T:C	20	44554015	T	C	0.8189	-0.0496	0.0021	123.95	645607	+-	chrom20_14	20:44560820:C:T	LOC107985388	physical_distance						FALSE
L_VLDL_PL	20:44554015:T:C	20	44554015	T	C	0.8189	-0.0582	0.0021	171.4	645660	+-	chrom20_14	20:44560820:C:T	LOC107985388	physical_distance						FALSE
L_VLDL_FC	20:44554015:T:C	20	44554015	T	C	0.8189	-0.0577	0.0021	168.1	645659	+-	chrom20_14	20:44560820:C:T	LOC107985388	physical_distance						FALSE
M_VLDL_TG	20:44554015:T:C	20	44554015	T	C	0.8189	-0.0509	0.0021	127.39	645722	+-	chrom20_14	20:44560820:C:T	LOC107985388	physical_distance						FALSE
S_VLDL_P	20:44554015:T:C	20	44554015	T	C	0.8189	-0.0495	0.0021	122.18	645713	+-	chrom20_14	20:44560820:C:T	LOC107985388	physical_distance						FALSE
S_VLDL_TG	20:44554015:T:C	20	44554015	T	C	0.8189	-0.0579	0.0021	166.73	645704	+-	chrom20_14	20:44560820:C:T	LOC107985388	physical_distance						FALSE
S_LDL_TG	20:44554015:T:C	20	44554015	T	C	0.8189	-0.0384	0.0021	73.86	645626	+-	chrom20_14	20:44560820:C:T	LOC107985388	physical_distance						FALSE
L_HDL_PL	20:44554015:T:C	20	44554015	T	C	0.8188	0.1423	0.0019	1253.16	645793	++	chrom20_14	20:44560820:C:T	LOC107985388	physical_distance						FALSE
HDL_C	20:44554015:T:C	20	44554015	T	C	0.8189	0.071	0.0019	298.67	645635	++	chrom20_14	20:44560820:C:T	LOC107985388	physical_distance						FALSE
Total_TG	20:44554015:T:C	20	44554015	T	C	0.8189	-0.0445	0.0021	98.02	645250	--	chrom20_14	20:44560820:C:T	LOC107985388	physical_distance						FALSE
VLDL_PL	20:44554015:T:C	20	44554015	T	C	0.8189	-0.0274	0.0021	37.59	645412	+-	chrom20_14	20:44560820:C:T	LOC107985388	physical_distance						FALSE
HDL_CE	20:44554015:T:C	20	44554015	T	C	0.8189	0.0652	0.0019	249.57	645695	++	chrom20_14	20:44560820:C:T	LOC107985388	physical_distance						FALSE
HDL_FC	20:44554015:T:C	20	44554015	T	C	0.8189	0.0885	0.0019	471.18	645670	++	chrom20_14	20:44560820:C:T	LOC107985388	physical_distance						FALSE
VLDL_L	20:44554015:T:C	20	44554015	T	C	0.8189	-0.03	0.0021	45.04	645298	+-	chrom20_14	20:44560820:C:T	LOC107985388	physical_distance						FALSE
VLDL_P	20:44554015:T:C	20	44554015	T	C	0.8189	-0.0208	0.0021	22.06	645382	+-	chrom20_14	20:44560820:C:T	LOC107985388	physical_distance						FALSE
TG_by_PG	20:44554015:T:C	20	44554015	T	C	0.8189	-0.0476	0.002	121.63	645189	--	chrom20_14	20:44560820:C:T	LOC107985388	physical_distance						FALSE
Total_FA	20:44554015:T:C	20	44554015	T	C	0.819	-0.0238	0.0021	27.87	656898	--	chrom20_14	20:44560820:C:T	LOC107985388	physical_distance						FALSE
PUFA_pct	20:44554015:T:C	20	44554015	T	C	0.819	0.0516	0.0022	123.44	657006	++	chrom20_14	20:44560820:C:T	LOC107985388	physical_distance						FALSE
MUFA_pct	20:44554015:T:C	20	44554015	T	C	0.819	-0.0539	0.0021	144.47	657007	--	chrom20_14	20:44560820:C:T	LOC107985388	physical_distance						FALSE
PUFA_by_MUFA	20:44554015:T:C	20	44554015	T	C	0.819	0.0551	0.0021	147.48	657033	++	chrom20_14	20:44560820:C:T	LOC107985388	physical_distance						FALSE
XL_VLDL_C	20:44554015:T:C	20	44554015	T	C	0.8189	-0.0422	0.0021	89.27	645563	+-	chrom20_14	20:44560820:C:T	LOC107985388	physical_distance						FALSE
L_VLDL_C	20:44554015:T:C	20	44554015	T	C	0.8189	-0.0475	0.0021	112.97	645609	+-	chrom20_14	20:44560820:C:T	LOC107985388	physical_distance						FALSE
S_VLDL_L	20:44554015:T:C	20	44554015	T	C	0.8189	-0.0485	0.0021	116.44	645645	+-	chrom20_14	20:44560820:C:T	LOC107985388	physical_distance						FALSE
S_LDL_L	20:44554015:T:C	20	44554015	T	C	0.8189	-0.0365	0.0021	66.23	645592	+-	chrom20_14	20:44560820:C:T	LOC107985388	physical_distance						FALSE
L_HDL_L	20:44554015:T:C	20	44554015	T	C	0.8188	0.1529	0.0019	1457.02	645652	++	chrom20_14	20:44560820:C:T	LOC107985388	physical_distance						FALSE
IDL_FC_pct	20:44554015:T:C	20	44554015	T	C	0.8189	0.072	0.0022	224.91	645526	++	chrom20_14	20:44560820:C:T	LOC107985388	physical_distance						FALSE
L_LDL_FC_pct	20:44554015:T:C	20	44554015	T	C	0.8189	0.078	0.0021	308.84	645524	++	chrom20_14	20:44560820:C:T	LOC107985388	physical_distance						FALSE
M_LDL_FC_pct	20:44554015:T:C	20	44554015	T	C	0.8189	0.0564	0.0021	159.3	645550	++	chrom20_14	20:44560820:C:T	LOC107985388	physical_distance						FALSE
XL_HDL_C_pct	20:44554015:T:C	20	44554015	T	C	0.8189	-0.1542	0.0021	1199.11	645444	--	chrom20_14	20:44560820:C:T	LOC107985388	physical_distance						FALSE
M_HDL_C_pct	20:44554015:T:C	20	44554015	T	C	0.8189	0.052	0.0021	139.01	645558	++	chrom20_14	20:44560820:C:T	LOC107985388	physical_distance						FALSE
S_HDL_TG_pct	20:44554015:T:C	20	44554015	T	C	0.8189	-0.0598	0.002	186.87	645568	+-	chrom20_14	20:44560820:C:T	LOC107985388	physical_distance						FALSE
S_VLDL_PL	20:44557474:T:C	20	44557474	T	C	0.8184	-0.0347	0.0021	59.55	645745	+-	chrom20_14	20:44560820:C:T	LOC107985388	physical_distance						FALSE
S_VLDL_CE	20:44557474:T:C	20	44557474	T	C	0.8184	-0.0439	0.0021	94.57	645755	+-	chrom20_14	20:44560820:C:T	LOC107985388	physical_distance						FALSE
M_LDL_P	20:44557474:T:C	20	44557474	T	C	0.8184	-0.0351	0.0021	60	645764	+-	chrom20_14	20:44560820:C:T	LOC107985388	physical_distance						FALSE
M_LDL_PL	20:44557474:T:C	20	44557474	T	C	0.8184	-0.0796	0.0021	306.29	645785	+-	chrom20_14	20:44560820:C:T	LOC107985388	physical_distance						FALSE
M_LDL_CE	20:44557474:T:C	20	44557474	T	C	0.8184	-0.0734	0.0021	257.85	645784	--	chrom20_14	20:44560820:C:T	LOC107985388	physical_distance						FALSE
M_LDL_FC	20:44557474:T:C	20	44557474	T	C	0.8184	-0.0561	0.0021	151.52	645783	+-	chrom20_14	20:44560820:C:T	LOC107985388	physical_distance						FALSE
S_LDL_CE	20:44557474:T:C	20	44557474	T	C	0.8184	-0.0495	0.0021	118.99	645767	+-	chrom20_14	20:44560820:C:T	LOC107985388	physical_distance						FALSE
L_HDL_P	20:44557474:T:C	20	44557474	T	C	0.8183	0.1546	0.0019	1500.56	645758	++	chrom20_14	20:44560820:C:T	LOC107985388	physical_distance						FALSE
L_HDL_CE	20:44557474:T:C	20	44557474	T	C	0.8183	0.1604	0.0019	1585.09	645794	++	chrom20_14	20:44560820:C:T	LOC107985388	physical_distance						FALSE
L_HDL_FC	20:44557474:T:C	20	44557474	T	C	0.8183	0.1689	0.0019	1778.37	645772	++	chrom20_14	20:44560820:C:T	LOC107985388	physical_distance						FALSE
LDL_PL	20:44557474:T:C	20	44557474	T	C	0.8184	-0.0465	0.0021	106.16	645748	+-	chrom20_14	20:44560820:C:T	LOC107985388	physical_distance						FALSE
LDL_CE	20:44557474:T:C	20	44557474	T	C	0.8184	-0.0422	0.0021	86.51	645744	+-	chrom20_14	20:44560820:C:T	LOC107985388	physical_distance						FALSE
LDL_L	20:44557474:T:C	20	44557474	T	C	0.8184	-0.0425	0.0021	88.6	645522	+-	chrom20_14	20:44560820:C:T	LOC107985388	physical_distance						FALSE
S_VLDL_C	20:44557474:T:C	20	44557474	T	C	0.8184	-0.0361	0.0021	64.16	645735	+-	chrom20_14	20:44560820:C:T	LOC107985388	physical_distance						FALSE
M_LDL_L	20:44557474:T:C	20	44557474	T	C	0.8184	-0.0743	0.0021	266.02	645653	--	chrom20_14	20:44560820:C:T	LOC107985388	physical_distance						FALSE
M_LDL_C	20:44557474:T:C	20	44557474	T	C	0.8184	-0.0702	0.0021	236.5	645766	--	chrom20_14	20:44560820:C:T	LOC107985388	physical_distance						FALSE
S_LDL_C	20:44557474:T:C	20	44557474	T	C	0.8184	-0.0448	0.0021	98.21	645752	+-	chrom20_14	20:44560820:C:T	LOC107985388	physical_distance						FALSE
L_HDL_C	20:44557474:T:C	20	44557474	T	C	0.8183	0.1629	0.0019	1643.39	645762	++	chrom20_14	20:44560820:C:T	LOC107985388	physical_distance						FALSE
L_VLDL_PL_pct	20:44557474:T:C	20	44557474	T	C	0.8184	-0.1087	0.0021	573.45	645297	--	chrom20_14	20:44560820:C:T	LOC107985388	physical_distance						FALSE
L_VLDL_FC_pct	20:44557474:T:C	20	44557474	T	C	0.8184	-0.1001	0.0022	440.86	645408	--	chrom20_14	20:44560820:C:T	LOC107985388	physical_distance						FALSE
L_VLDL_TG_pct	20:44557474:T:C	20	44557474	T	C	0.8184	0.0511	0.0022	117.42	645363	-+	chrom20_14	20:44560820:C:T	LOC107985388	physical_distance						FALSE
XL_HDL_PL_pct	20:44557474:T:C	20	44557474	T	C	0.8183	0.2	0.002	2196.38	645365	++	chrom20_14	20:44560820:C:T	LOC107985388	physical_distance						FALSE
M_HDL_FC_pct	20:44557474:T:C	20	44557474	T	C	0.8183	0.1208	0.0019	884.94	645590	++	chrom20_14	20:44560820:C:T	LOC107985388	physical_distance						FALSE
XXL_VLDL_CE	20:44557615:G:C	20	44557615	C	G	0.18	0.0283	0.0021	40.24	645599	-+	chrom20_14	20:44560820:C:T	LOC107985388	physical_distance						FALSE
XXL_VLDL_FC	20:44557615:G:C	20	44557615	C	G	0.18	0.0206	0.0021	21.36	645557	-+	chrom20_14	20:44560820:C:T	LOC107985388	physical_distance						FALSE
LA_pct	20:44557615:G:C	20	44557615	C	G	0.1798	-0.0428	0.0022	84.68	657025	--	chrom20_14	20:44560820:C:T	LOC107985388	physical_distance						FALSE
XXL_VLDL_C	20:44557615:G:C	20	44557615	C	G	0.18	0.0249	0.0021	31.14	645387	-+	chrom20_14	20:44560820:C:T	LOC107985388	physical_distance						FALSE
XXL_VLDL_PL_pct	20:44557615:G:C	20	44557615	C	G	0.18	0.0966	0.0023	395.83	645485	++	chrom20_14	20:44560820:C:T	LOC107985388	physical_distance						FALSE
L_LDL_C_pct	20:44557615:G:C	20	44557615	C	G	0.18	-0.0687	0.0022	220.62	645476	--	chrom20_14	20:44560820:C:T	LOC107985388	physical_distance						FALSE
L_HDL_PL_pct	20:44557615:G:C	20	44557615	C	G	0.18	0.1748	0.0021	1441.51	645471	++	chrom20_14	20:44560820:C:T	LOC107985388	physical_distance						FALSE
SFA	20:44559748:G:T	20	44559748	T	G	0.181	0.0261	0.0022	32.71	657151	++	chrom20_14	20:44560820:C:T	LOC107985388	physical_distance						FALSE
GlycA	20:44559748:G:T	20	44559748	T	G	0.181	0.0235	0.0022	26.48	657263	-+	chrom20_14	20:44560820:C:T	LOC107985388	physical_distance						FALSE
XS_VLDL_TG	20:44559748:G:T	20	44559748	T	G	0.1812	0.0394	0.0021	79.16	645694	-+	chrom20_14	20:44560820:C:T	LOC107985388	physical_distance						FALSE
IDL_TG	20:44559748:G:T	20	44559748	T	G	0.1812	0.0333	0.0021	57.84	645700	-+	chrom20_14	20:44560820:C:T	LOC107985388	physical_distance						FALSE
L_LDL_TG	20:44559748:G:T	20	44559748	T	G	0.1812	0.0658	0.0021	219.54	645696	-+	chrom20_14	20:44560820:C:T	LOC107985388	physical_distance						FALSE
M_LDL_TG	20:44559748:G:T	20	44559748	T	G	0.1812	0.0727	0.0021	264.27	645674	-+	chrom20_14	20:44560820:C:T	LOC107985388	physical_distance						FALSE
LDL_TG	20:44559748:G:T	20	44559748	T	G	0.1812	0.0653	0.0021	214.45	645532	++	chrom20_14	20:44560820:C:T	LOC107985388	physical_distance						FALSE
Omega_6_pct	20:44559748:G:T	20	44559748	T	G	0.181	-0.0484	0.0022	111.45	657012	--	chrom20_14	20:44560820:C:T	LOC107985388	physical_distance						FALSE
XXL_VLDL_C_pct	20:44559748:G:T	20	44559748	T	G	0.1811	0.0708	0.0022	217.42	645493	++	chrom20_14	20:44560820:C:T	LOC107985388	physical_distance						FALSE
XXL_VLDL_CE_pct	20:44559748:G:T	20	44559748	T	G	0.1811	0.0719	0.0023	220.69	645493	-+	chrom20_14	20:44560820:C:T	LOC107985388	physical_distance						FALSE
XXL_VLDL_FC_pct	20:44559748:G:T	20	44559748	T	G	0.1811	0.059	0.0022	153.59	645285	++	chrom20_14	20:44560820:C:T	LOC107985388	physical_distance						FALSE
XXL_VLDL_TG_pct	20:44559748:G:T	20	44559748	T	G	0.1811	-0.0981	0.0023	409.16	645493	--	chrom20_14	20:44560820:C:T	LOC107985388	physical_distance						FALSE
XS_VLDL_FC_pct	20:44559748:G:T	20	44559748	T	G	0.1811	-0.0554	0.0022	135.8	645551	--	chrom20_14	20:44560820:C:T	LOC107985388	physical_distance						FALSE
IDL_TG_pct	20:44559748:G:T	20	44559748	T	G	0.1812	0.0611	0.0021	187.16	645518	++	chrom20_14	20:44560820:C:T	LOC107985388	physical_distance						FALSE
L_LDL_TG_pct	20:44559748:G:T	20	44559748	T	G	0.1811	0.0445	0.0021	97.18	645491	++	chrom20_14	20:44560820:C:T	LOC107985388	physical_distance						FALSE
S_LDL_TG_pct	20:44559748:G:T	20	44559748	T	G	0.1812	0.0188	0.0021	18.09	645462	++	chrom20_14	20:44560820:C:T	LOC107985388	physical_distance						FALSE
XL_HDL_P	20:44560820:C:T	20	44560820	T	C	0.1813	-0.1998	0.0019	2312.89	645728	--	chrom20_14	20:44560820:C:T	LOC107985388	physical_distance						FALSE
XL_HDL_PL	20:44560820:C:T	20	44560820	T	C	0.1813	-0.2148	0.0019	2671.51	645766	--	chrom20_14	20:44560820:C:T	LOC107985388	physical_distance						FALSE
XL_HDL_CE	20:44560820:C:T	20	44560820	T	C	0.1813	-0.2005	0.0019	2360.84	645752	--	chrom20_14	20:44560820:C:T	LOC107985388	physical_distance						FALSE
XL_HDL_FC	20:44560820:C:T	20	44560820	T	C	0.1812	-0.22	0.002	2556.54	645731	--	chrom20_14	20:44560820:C:T	LOC107985388	physical_distance						FALSE
M_HDL_TG	20:44560820:C:T	20	44560820	T	C	0.1812	0.0707	0.0022	235.33	645686	++	chrom20_14	20:44560820:C:T	LOC107985388	physical_distance						FALSE
S_HDL_P	20:44560820:C:T	20	44560820	T	C	0.1812	0.1982	0.0022	1703.62	645779	++	chrom20_14	20:44560820:C:T	LOC107985388	physical_distance						FALSE
S_HDL_PL	20:44560820:C:T	20	44560820	T	C	0.1812	0.1654	0.0022	1205.33	645774	++	chrom20_14	20:44560820:C:T	LOC107985388	physical_distance						FALSE
S_HDL_CE	20:44560820:C:T	20	44560820	T	C	0.1812	0.2017	0.0022	1764.31	645752	++	chrom20_14	20:44560820:C:T	LOC107985388	physical_distance						FALSE
S_HDL_FC	20:44560820:C:T	20	44560820	T	C	0.1812	0.118	0.0022	640.23	645769	++	chrom20_14	20:44560820:C:T	LOC107985388	physical_distance						FALSE
S_HDL_TG	20:44560820:C:T	20	44560820	T	C	0.1812	0.1209	0.0021	724.97	645694	++	chrom20_14	20:44560820:C:T	LOC107985388	physical_distance						FALSE
HDL_TG	20:44560820:C:T	20	44560820	T	C	0.1812	0.0599	0.0021	171.9	645545	++	chrom20_14	20:44560820:C:T	LOC107985388	physical_distance						FALSE
XL_HDL_L	20:44560820:C:T	20	44560820	T	C	0.1813	-0.2126	0.0019	2619.14	645572	--	chrom20_14	20:44560820:C:T	LOC107985388	physical_distance						FALSE
XL_HDL_C	20:44560820:C:T	20	44560820	T	C	0.1813	-0.2066	0.0019	2458.39	645702	--	chrom20_14	20:44560820:C:T	LOC107985388	physical_distance						FALSE
S_HDL_L	20:44560820:C:T	20	44560820	T	C	0.1812	0.1844	0.0022	1483.41	645620	++	chrom20_14	20:44560820:C:T	LOC107985388	physical_distance						FALSE
S_HDL_C	20:44560820:C:T	20	44560820	T	C	0.1812	0.1893	0.0022	1553.25	645725	++	chrom20_14	20:44560820:C:T	LOC107985388	physical_distance						FALSE
XL_VLDL_FC_pct	20:44560820:C:T	20	44560820	T	C	0.1812	-0.089	0.0022	361.11	645337	--	chrom20_14	20:44560820:C:T	LOC107985388	physical_distance						FALSE
M_VLDL_C_pct	20:44560820:C:T	20	44560820	T	C	0.1812	-0.0746	0.0021	278.96	645685	--	chrom20_14	20:44560820:C:T	LOC107985388	physical_distance						FALSE
M_VLDL_CE_pct	20:44560820:C:T	20	44560820	T	C	0.1812	-0.0738	0.0021	275.12	645687	--	chrom20_14	20:44560820:C:T	LOC107985388	physical_distance						FALSE
S_VLDL_PL_pct	20:44560820:C:T	20	44560820	T	C	0.1812	-0.0591	0.0021	172.93	645646	--	chrom20_14	20:44560820:C:T	LOC107985388	physical_distance						FALSE
S_VLDL_FC_pct	20:44560820:C:T	20	44560820	T	C	0.1812	-0.0605	0.0021	181.81	645651	--	chrom20_14	20:44560820:C:T	LOC107985388	physical_distance						FALSE
S_VLDL_TG_pct	20:44560820:C:T	20	44560820	T	C	0.1812	0.0391	0.0021	73.92	645653	++	chrom20_14	20:44560820:C:T	LOC107985388	physical_distance						FALSE
XS_VLDL_C_pct	20:44560820:C:T	20	44560820	T	C	0.1812	-0.0958	0.0021	464.24	645572	--	chrom20_14	20:44560820:C:T	LOC107985388	physical_distance						FALSE
XS_VLDL_CE_pct	20:44560820:C:T	20	44560820	T	C	0.1812	-0.0964	0.0021	477.86	645579	--	chrom20_14	20:44560820:C:T	LOC107985388	physical_distance						FALSE
XS_VLDL_TG_pct	20:44560820:C:T	20	44560820	T	C	0.1812	0.109	0.0021	596.57	645541	++	chrom20_14	20:44560820:C:T	LOC107985388	physical_distance						FALSE
IDL_PL_pct	20:44560820:C:T	20	44560820	T	C	0.1812	-0.0885	0.0022	339.07	645591	--	chrom20_14	20:44560820:C:T	LOC107985388	physical_distance						FALSE
S_LDL_PL_pct	20:44560820:C:T	20	44560820	T	C	0.1812	-0.1275	0.0022	733.04	645497	--	chrom20_14	20:44560820:C:T	LOC107985388	physical_distance						FALSE
S_LDL_CE_pct	20:44560820:C:T	20	44560820	T	C	0.1812	0.1008	0.0022	454.97	645517	++	chrom20_14	20:44560820:C:T	LOC107985388	physical_distance						FALSE
XL_HDL_FC_pct	20:44560820:C:T	20	44560820	T	C	0.1813	0.1536	0.0019	1406.32	645460	++	chrom20_14	20:44560820:C:T	LOC107985388	physical_distance						FALSE
XL_HDL_TG_pct	20:44560820:C:T	20	44560820	T	C	0.1813	0.1497	0.002	1164.84	645406	++	chrom20_14	20:44560820:C:T	LOC107985388	physical_distance						FALSE
L_HDL_C_pct	20:44560820:C:T	20	44560820	T	C	0.1813	-0.1707	0.0021	1506.86	645433	--	chrom20_14	20:44560820:C:T	LOC107985388	physical_distance						FALSE
L_HDL_CE_pct	20:44560820:C:T	20	44560820	T	C	0.1813	-0.1407	0.0021	990.23	645425	--	chrom20_14	20:44560820:C:T	LOC107985388	physical_distance						FALSE
L_HDL_FC_pct	20:44560820:C:T	20	44560820	T	C	0.1813	-0.2133	0.002	2395.44	645477	--	chrom20_14	20:44560820:C:T	LOC107985388	physical_distance						FALSE
L_HDL_TG_pct	20:44560820:C:T	20	44560820	T	C	0.1813	0.1216	0.002	769.13	645468	++	chrom20_14	20:44560820:C:T	LOC107985388	physical_distance						FALSE
M_HDL_TG_pct	20:44560820:C:T	20	44560820	T	C	0.1812	0.0646	0.0021	213.02	645568	++	chrom20_14	20:44560820:C:T	LOC107985388	physical_distance						FALSE
S_HDL_FC_pct	20:44560820:C:T	20	44560820	T	C	0.1812	-0.1449	0.002	1153.01	645474	--	chrom20_14	20:44560820:C:T	LOC107985388	physical_distance						FALSE
M_VLDL_FC_pct	20:44563007:C:T	20	44563007	T	C	0.1798	-0.0738	0.0021	266.22	645638	--	chrom20_14	20:44560820:C:T	LOC107985388	physical_distance						FALSE
M_VLDL_TG_pct	20:44563007:C:T	20	44563007	T	C	0.1798	0.0704	0.0021	245.88	645667	++	chrom20_14	20:44560820:C:T	LOC107985388	physical_distance						FALSE
Citrate	20:45187505:C:A	20	45187505	A	C	0.3587	0.0115	0.0017	10.66	657204	++	chrom20_14	20:44560820:C:T	LOC107985388	physical_distance						FALSE
XXL_VLDL_P	20:45592842:T:C	20	45592842	T	C	0.7435	0.0136	0.0019	12.3	645550	-+	chrom20_14	20:44560820:C:T	LOC107985388	physical_distance						FALSE
XXL_VLDL_L	20:45602638:G:A	20	45602638	A	G	0.2597	-0.0133	0.0019	11.89	645244	+-	chrom20_14	20:44560820:C:T	LOC107985388	physical_distance						FALSE
XL_VLDL_CE_pct	20:45603824:C:T	20	45603824	T	C	0.2606	0.0125	0.0019	10.46	645224	-+	chrom20_14	20:44560820:C:T	LOC107985388	physical_distance						FALSE
ApoB_by_ApoA1	20:46341313:G:C	20	46341313	C	G	0.797	-0.0266	0.002	40.65	645738	--	chrom20_14	20:44560820:C:T	LOC107985388	physical_distance						FALSE
S_VLDL_CE_pct	20:46341313:G:C	20	46341313	C	G	0.7967	-0.0139	0.0021	10.78	645641	--	chrom20_14	20:44560820:C:T	LOC107985388	physical_distance						FALSE
S_LDL_P	20:47700982:A:G	20	47700982	A	G	0.6938	-0.0142	0.0018	15.29	645747	+-	chrom20_14	20:44560820:C:T	LOC107985388	physical_distance						FALSE
M_VLDL_FC	20:47775921:C:T	20	47775921	T	C	0.2999	0.0145	0.0018	15.52	645756	++	chrom20_14	20:44560820:C:T	LOC107985388	physical_distance						FALSE
VLDL_C	20:47775921:C:T	20	47775921	T	C	0.3	0.014	0.0018	14.63	645405	-+	chrom20_14	20:44560820:C:T	LOC107985388	physical_distance						FALSE
VLDL_CE	20:47775921:C:T	20	47775921	T	C	0.3	0.0133	0.0018	13.19	645501	-+	chrom20_14	20:44560820:C:T	LOC107985388	physical_distance						FALSE
LA_pct	20:50999841:A:G	20	50999841	A	G	0.2637	0.0112	0.0019	8.83	657025	++	chrom20_15	20:52731402:A:T	CYP24A1	physical_distance						FALSE
Omega_6_pct	20:51021009:C:A	20	51021009	A	C	0.2655	0.0112	0.0018	9.06	657012	++	chrom20_15	20:52731402:A:T	CYP24A1	physical_distance						FALSE
XXL_VLDL_PL	20:51024515:C:T	20	51024515	T	C	0.3591	-0.0118	0.0017	11.72	645551	--	chrom20_15	20:52731402:A:T	CYP24A1	physical_distance						FALSE
XXL_VLDL_CE	20:51024515:C:T	20	51024515	T	C	0.3591	-0.0124	0.0017	12.91	645599	--	chrom20_15	20:52731402:A:T	CYP24A1	physical_distance						FALSE
XL_VLDL_P	20:51024515:C:T	20	51024515	T	C	0.3591	-0.0124	0.0016	13.19	645591	--	chrom20_15	20:52731402:A:T	CYP24A1	physical_distance						FALSE
XL_VLDL_PL	20:51024515:C:T	20	51024515	T	C	0.3591	-0.0118	0.0017	12.08	645609	--	chrom20_15	20:52731402:A:T	CYP24A1	physical_distance						FALSE
XL_VLDL_FC	20:51024515:C:T	20	51024515	T	C	0.3591	-0.0114	0.0017	11.2	645618	--	chrom20_15	20:52731402:A:T	CYP24A1	physical_distance						FALSE
L_VLDL_P	20:51024515:C:T	20	51024515	T	C	0.3591	-0.0119	0.0017	12.16	645607	--	chrom20_15	20:52731402:A:T	CYP24A1	physical_distance						FALSE
L_VLDL_FC	20:51024515:C:T	20	51024515	T	C	0.3591	-0.012	0.0016	12.41	645659	--	chrom20_15	20:52731402:A:T	CYP24A1	physical_distance						FALSE
L_VLDL_L	20:51024515:C:T	20	51024515	T	C	0.3591	-0.0117	0.0017	11.82	645536	--	chrom20_15	20:52731402:A:T	CYP24A1	physical_distance						FALSE
VLDL_size	20:51026284:T:C	20	51026284	T	C	0.6402	0.0126	0.0016	14.23	645784	++	chrom20_15	20:52731402:A:T	CYP24A1	physical_distance						FALSE
HDL_size	20:51026284:T:C	20	51026284	T	C	0.6401	-0.0135	0.0015	18.75	645784	--	chrom20_15	20:52731402:A:T	CYP24A1	physical_distance						FALSE
Unsaturation	20:51026284:T:C	20	51026284	T	C	0.6408	-0.0117	0.0017	11.88	657198	--	chrom20_15	20:52731402:A:T	CYP24A1	physical_distance						FALSE
XL_VLDL_TG	20:51026284:T:C	20	51026284	T	C	0.6403	0.0124	0.0017	13.19	645625	++	chrom20_15	20:52731402:A:T	CYP24A1	physical_distance						FALSE
L_VLDL_PL	20:51026284:T:C	20	51026284	T	C	0.6402	0.0125	0.0016	13.43	645660	++	chrom20_15	20:52731402:A:T	CYP24A1	physical_distance						FALSE
L_VLDL_TG	20:51026284:T:C	20	51026284	T	C	0.6403	0.0114	0.0017	11.18	645679	++	chrom20_15	20:52731402:A:T	CYP24A1	physical_distance						FALSE
M_VLDL_TG	20:51026284:T:C	20	51026284	T	C	0.6403	0.0111	0.0017	10.5	645722	++	chrom20_15	20:52731402:A:T	CYP24A1	physical_distance						FALSE
S_VLDL_TG	20:51026284:T:C	20	51026284	T	C	0.6403	0.0114	0.0017	11.2	645704	++	chrom20_15	20:52731402:A:T	CYP24A1	physical_distance						FALSE
XL_HDL_P	20:51026284:T:C	20	51026284	T	C	0.6402	-0.0138	0.0015	18.61	645728	--	chrom20_15	20:52731402:A:T	CYP24A1	physical_distance						FALSE
XL_HDL_PL	20:51026284:T:C	20	51026284	T	C	0.6402	-0.0143	0.0015	19.96	645766	--	chrom20_15	20:52731402:A:T	CYP24A1	physical_distance						FALSE
XL_HDL_CE	20:51026284:T:C	20	51026284	T	C	0.6401	-0.0154	0.0015	23.12	645752	--	chrom20_15	20:52731402:A:T	CYP24A1	physical_distance						FALSE
XL_HDL_FC	20:51026284:T:C	20	51026284	T	C	0.6402	-0.0148	0.0016	19.65	645731	--	chrom20_15	20:52731402:A:T	CYP24A1	physical_distance						FALSE
L_HDL_P	20:51026284:T:C	20	51026284	T	C	0.6401	-0.0133	0.0015	18.68	645758	--	chrom20_15	20:52731402:A:T	CYP24A1	physical_distance						FALSE
L_HDL_PL	20:51026284:T:C	20	51026284	T	C	0.6401	-0.0122	0.0015	15.64	645793	--	chrom20_15	20:52731402:A:T	CYP24A1	physical_distance						FALSE
L_HDL_CE	20:51026284:T:C	20	51026284	T	C	0.6401	-0.0143	0.0015	21.14	645794	--	chrom20_15	20:52731402:A:T	CYP24A1	physical_distance						FALSE
L_HDL_FC	20:51026284:T:C	20	51026284	T	C	0.6401	-0.0134	0.0015	18.91	645772	--	chrom20_15	20:52731402:A:T	CYP24A1	physical_distance						FALSE
S_HDL_TG	20:51026284:T:C	20	51026284	T	C	0.6402	0.0144	0.0017	17.43	645694	++	chrom20_15	20:52731402:A:T	CYP24A1	physical_distance						FALSE
HDL_C	20:51026284:T:C	20	51026284	T	C	0.6401	-0.011	0.0015	12.39	645635	--	chrom20_15	20:52731402:A:T	CYP24A1	physical_distance						FALSE
Total_TG	20:51026284:T:C	20	51026284	T	C	0.6402	0.0116	0.0017	11.46	645250	++	chrom20_15	20:52731402:A:T	CYP24A1	physical_distance						FALSE
VLDL_TG	20:51026284:T:C	20	51026284	T	C	0.6403	0.0115	0.0017	11.43	645339	++	chrom20_15	20:52731402:A:T	CYP24A1	physical_distance						FALSE
HDL_CE	20:51026284:T:C	20	51026284	T	C	0.6401	-0.0112	0.0015	12.69	645695	--	chrom20_15	20:52731402:A:T	CYP24A1	physical_distance						FALSE
HDL_FC	20:51026284:T:C	20	51026284	T	C	0.6401	-0.01	0.0015	10.43	645670	--	chrom20_15	20:52731402:A:T	CYP24A1	physical_distance						FALSE
TG_by_PG	20:51026284:T:C	20	51026284	T	C	0.6402	0.013	0.0016	15.37	645189	++	chrom20_15	20:52731402:A:T	CYP24A1	physical_distance						FALSE
PUFA_pct	20:51026284:T:C	20	51026284	T	C	0.6408	-0.0123	0.0017	12.28	657006	--	chrom20_15	20:52731402:A:T	CYP24A1	physical_distance						FALSE
MUFA_pct	20:51026284:T:C	20	51026284	T	C	0.6407	0.0137	0.0017	16.09	657007	++	chrom20_15	20:52731402:A:T	CYP24A1	physical_distance						FALSE
DHA_pct	20:51026284:T:C	20	51026284	T	C	0.6409	-0.0117	0.0017	11.26	656891	--	chrom20_15	20:52731402:A:T	CYP24A1	physical_distance						FALSE
PUFA_by_MUFA	20:51026284:T:C	20	51026284	T	C	0.6408	-0.0135	0.0017	15.32	657033	--	chrom20_15	20:52731402:A:T	CYP24A1	physical_distance						FALSE
XL_VLDL_L	20:51026284:T:C	20	51026284	T	C	0.6402	0.0122	0.0017	12.81	645452	++	chrom20_15	20:52731402:A:T	CYP24A1	physical_distance						FALSE
XL_HDL_L	20:51026284:T:C	20	51026284	T	C	0.6401	-0.0146	0.0015	20.77	645572	--	chrom20_15	20:52731402:A:T	CYP24A1	physical_distance						FALSE
XL_HDL_C	20:51026284:T:C	20	51026284	T	C	0.6401	-0.0155	0.0015	23.03	645702	--	chrom20_15	20:52731402:A:T	CYP24A1	physical_distance						FALSE
L_HDL_L	20:51026284:T:C	20	51026284	T	C	0.6401	-0.013	0.0015	17.87	645652	--	chrom20_15	20:52731402:A:T	CYP24A1	physical_distance						FALSE
L_HDL_C	20:51026284:T:C	20	51026284	T	C	0.6401	-0.0142	0.0015	20.84	645762	--	chrom20_15	20:52731402:A:T	CYP24A1	physical_distance						FALSE
XL_VLDL_C_pct	20:51026284:T:C	20	51026284	T	C	0.6403	-0.0103	0.0017	8.86	645196	--	chrom20_15	20:52731402:A:T	CYP24A1	physical_distance						FALSE
XL_VLDL_FC_pct	20:51026284:T:C	20	51026284	T	C	0.6404	-0.0104	0.0017	8.83	645337	--	chrom20_15	20:52731402:A:T	CYP24A1	physical_distance						FALSE
M_VLDL_C_pct	20:51026284:T:C	20	51026284	T	C	0.6402	-0.0127	0.0017	13.92	645685	--	chrom20_15	20:52731402:A:T	CYP24A1	physical_distance						FALSE
M_VLDL_CE_pct	20:51026284:T:C	20	51026284	T	C	0.6402	-0.0129	0.0016	14.42	645687	--	chrom20_15	20:52731402:A:T	CYP24A1	physical_distance						FALSE
M_VLDL_FC_pct	20:51026284:T:C	20	51026284	T	C	0.6403	-0.0117	0.0017	11.74	645638	--	chrom20_15	20:52731402:A:T	CYP24A1	physical_distance						FALSE
M_VLDL_TG_pct	20:51026284:T:C	20	51026284	T	C	0.6402	0.0122	0.0017	12.73	645667	++	chrom20_15	20:52731402:A:T	CYP24A1	physical_distance						FALSE
S_VLDL_PL_pct	20:51026284:T:C	20	51026284	T	C	0.6402	-0.0108	0.0017	10.02	645646	--	chrom20_15	20:52731402:A:T	CYP24A1	physical_distance						FALSE
S_VLDL_FC_pct	20:51026284:T:C	20	51026284	T	C	0.6402	-0.0114	0.0017	11.1	645651	--	chrom20_15	20:52731402:A:T	CYP24A1	physical_distance						FALSE
XS_VLDL_C_pct	20:51026284:T:C	20	51026284	T	C	0.6402	-0.0131	0.0016	14.77	645572	--	chrom20_15	20:52731402:A:T	CYP24A1	physical_distance						FALSE
XS_VLDL_CE_pct	20:51026284:T:C	20	51026284	T	C	0.6402	-0.0131	0.0016	15.03	645579	--	chrom20_15	20:52731402:A:T	CYP24A1	physical_distance						FALSE
XS_VLDL_TG_pct	20:51026284:T:C	20	51026284	T	C	0.6402	0.0132	0.0016	14.91	645541	++	chrom20_15	20:52731402:A:T	CYP24A1	physical_distance						FALSE
IDL_FC_pct	20:51026284:T:C	20	51026284	T	C	0.6404	-0.0121	0.0018	10.99	645526	--	chrom20_15	20:52731402:A:T	CYP24A1	physical_distance						FALSE
IDL_TG_pct	20:51026284:T:C	20	51026284	T	C	0.6403	0.0115	0.0017	11.48	645518	++	chrom20_15	20:52731402:A:T	CYP24A1	physical_distance						FALSE
L_LDL_FC_pct	20:51026284:T:C	20	51026284	T	C	0.6402	-0.0146	0.0016	18.2	645524	--	chrom20_15	20:52731402:A:T	CYP24A1	physical_distance						FALSE
M_LDL_FC_pct	20:51026284:T:C	20	51026284	T	C	0.6402	-0.0127	0.0017	13.8	645550	--	chrom20_15	20:52731402:A:T	CYP24A1	physical_distance						FALSE
XL_HDL_FC_pct	20:51026284:T:C	20	51026284	T	C	0.6401	0.0105	0.0015	11.31	645460	++	chrom20_15	20:52731402:A:T	CYP24A1	physical_distance						FALSE
XL_HDL_TG_pct	20:51026284:T:C	20	51026284	T	C	0.6402	0.0147	0.0016	18.91	645406	++	chrom20_15	20:52731402:A:T	CYP24A1	physical_distance						FALSE
L_HDL_PL_pct	20:51026284:T:C	20	51026284	T	C	0.6403	0.0147	0.0017	17.43	645471	++	chrom20_15	20:52731402:A:T	CYP24A1	physical_distance						FALSE
L_HDL_C_pct	20:51026284:T:C	20	51026284	T	C	0.6402	-0.016	0.0016	22.14	645433	--	chrom20_15	20:52731402:A:T	CYP24A1	physical_distance						FALSE
L_HDL_CE_pct	20:51026284:T:C	20	51026284	T	C	0.6402	-0.0152	0.0017	19.48	645425	--	chrom20_15	20:52731402:A:T	CYP24A1	physical_distance						FALSE
L_HDL_TG_pct	20:51026284:T:C	20	51026284	T	C	0.6402	0.0132	0.0016	15.32	645468	++	chrom20_15	20:52731402:A:T	CYP24A1	physical_distance						FALSE
M_HDL_PL_pct	20:51026284:T:C	20	51026284	T	C	0.6402	0.0133	0.0016	15.16	645550	++	chrom20_15	20:52731402:A:T	CYP24A1	physical_distance						FALSE
M_HDL_C_pct	20:51026284:T:C	20	51026284	T	C	0.6402	-0.0133	0.0016	15.48	645558	--	chrom20_15	20:52731402:A:T	CYP24A1	physical_distance						FALSE
M_HDL_CE_pct	20:51026284:T:C	20	51026284	T	C	0.6403	-0.0118	0.0017	11.82	645554	--	chrom20_15	20:52731402:A:T	CYP24A1	physical_distance						FALSE
M_HDL_FC_pct	20:51026284:T:C	20	51026284	T	C	0.6401	-0.0121	0.0015	14.96	645590	--	chrom20_15	20:52731402:A:T	CYP24A1	physical_distance						FALSE
M_HDL_TG_pct	20:51026284:T:C	20	51026284	T	C	0.6402	0.0126	0.0016	13.89	645568	++	chrom20_15	20:52731402:A:T	CYP24A1	physical_distance						FALSE
S_HDL_TG_pct	20:51026284:T:C	20	51026284	T	C	0.6402	0.0133	0.0016	15.68	645568	++	chrom20_15	20:52731402:A:T	CYP24A1	physical_distance						FALSE
XL_HDL_PL_pct	20:51046965:C:G	20	51046965	C	G	0.3597	0.0122	0.0016	13.82	645365	++	chrom20_15	20:52731402:A:T	CYP24A1	physical_distance						FALSE
S_HDL_L	20:51195387:G:A	20	51195387	A	G	0.181	-0.0139	0.0022	9.57	645620	--	chrom20_15	20:52731402:A:T	CYP24A1	physical_distance						FALSE
S_HDL_PL	20:51209603:A:G	20	51209603	A	G	0.8213	0.014	0.0022	9.78	645774	++	chrom20_15	20:52731402:A:T	CYP24A1	physical_distance						FALSE
XXL_VLDL_P	20:51235613:A:G	20	51235613	A	G	0.3283	-0.0113	0.0017	10.35	645550	--	chrom20_15	20:52731402:A:T	CYP24A1	physical_distance						FALSE
XXL_VLDL_FC	20:51235613:A:G	20	51235613	A	G	0.3283	-0.0116	0.0017	10.73	645557	--	chrom20_15	20:52731402:A:T	CYP24A1	physical_distance						FALSE
M_HDL_TG	20:51235613:A:G	20	51235613	A	G	0.3284	-0.0106	0.0017	8.92	645686	+-	chrom20_15	20:52731402:A:T	CYP24A1	physical_distance						FALSE
XXL_VLDL_L	20:51235613:A:G	20	51235613	A	G	0.3283	-0.0111	0.0017	9.8	645244	--	chrom20_15	20:52731402:A:T	CYP24A1	physical_distance						FALSE
XXL_VLDL_C	20:51235613:A:G	20	51235613	A	G	0.3282	-0.0122	0.0017	11.98	645387	--	chrom20_15	20:52731402:A:T	CYP24A1	physical_distance						FALSE
L_HDL_FC_pct	20:51236082:TA:T	20	51236082	T	TA	0.6542	-0.0107	0.0016	10.37	645477	--	chrom20_15	20:52731402:A:T	CYP24A1	physical_distance						FALSE
S_HDL_FC_pct	20:51236082:TA:T	20	51236082	T	TA	0.654	-0.0102	0.0016	9.83	645474	--	chrom20_15	20:52731402:A:T	CYP24A1	physical_distance						FALSE
S_LDL_PL_pct	20:51239611:G:T	20	51239611	T	G	0.6678	-0.0115	0.0018	9.98	645497	--	chrom20_15	20:52731402:A:T	CYP24A1	physical_distance						FALSE
S_LDL_CE_pct	20:51239611:G:T	20	51239611	T	G	0.6677	0.0113	0.0018	9.53	645517	++	chrom20_15	20:52731402:A:T	CYP24A1	physical_distance						FALSE
L_VLDL_PL_pct	20:51263489:A:AT	20	51263489	A	AT	0.3374	-0.0125	0.0017	12.73	645297	--	chrom20_15	20:52731402:A:T	CYP24A1	physical_distance						FALSE
M_HDL_P	20:51588847:T:C	20	51588847	T	C	0.8946	0.0158	0.0025	9.49	645774	++	chrom20_15	20:52731402:A:T	CYP24A1	physical_distance						FALSE
M_HDL_CE	20:51588847:T:C	20	51588847	T	C	0.8946	0.0168	0.0025	10.67	645792	++	chrom20_15	20:52731402:A:T	CYP24A1	physical_distance						FALSE
M_HDL_FC	20:51588847:T:C	20	51588847	T	C	0.8947	0.0148	0.0025	8.68	645777	++	chrom20_15	20:52731402:A:T	CYP24A1	physical_distance						FALSE
HDL_PL	20:51588847:T:C	20	51588847	T	C	0.8948	0.0158	0.0025	9.97	645715	++	chrom20_15	20:52731402:A:T	CYP24A1	physical_distance						FALSE
HDL_L	20:51588847:T:C	20	51588847	T	C	0.8948	0.0158	0.0024	10.16	645431	++	chrom20_15	20:52731402:A:T	CYP24A1	physical_distance						FALSE
ApoB_by_ApoA1	20:51588847:T:C	20	51588847	T	C	0.8945	-0.0211	0.0026	15.45	645738	--	chrom20_15	20:52731402:A:T	CYP24A1	physical_distance						FALSE
M_HDL_L	20:51588847:T:C	20	51588847	T	C	0.8946	0.0152	0.0025	8.68	645650	++	chrom20_15	20:52731402:A:T	CYP24A1	physical_distance						FALSE
M_HDL_C	20:51588847:T:C	20	51588847	T	C	0.8946	0.0166	0.0025	10.49	645772	++	chrom20_15	20:52731402:A:T	CYP24A1	physical_distance						FALSE
S_HDL_PL_pct	20:51588847:T:C	20	51588847	T	C	0.8944	0.0177	0.0027	10.58	645600	-+	chrom20_15	20:52731402:A:T	CYP24A1	physical_distance						FALSE
Clinical_LDL_C	20:52532596:C:T	20	52532596	T	C	0.4271	0.0104	0.0016	9.69	645769	++	chrom20_15	20:52731402:A:T	CYP24A1	physical_distance						FALSE
ApoB	20:52532596:C:T	20	52532596	T	C	0.427	0.0133	0.0016	15.43	645786	++	chrom20_15	20:52731402:A:T	CYP24A1	physical_distance						FALSE
Omega_6	20:52532596:C:T	20	52532596	T	C	0.4296	0.0129	0.0016	14.53	657165	++	chrom20_15	20:52731402:A:T	CYP24A1	physical_distance						FALSE
LA	20:52532596:C:T	20	52532596	T	C	0.4296	0.0129	0.0016	14.23	657178	++	chrom20_15	20:52731402:A:T	CYP24A1	physical_distance						FALSE
M_VLDL_CE	20:52532596:C:T	20	52532596	T	C	0.4271	0.0133	0.0017	15.19	645775	++	chrom20_15	20:52731402:A:T	CYP24A1	physical_distance						FALSE
S_VLDL_FC	20:52532596:C:T	20	52532596	T	C	0.4271	0.0141	0.0016	17.1	645761	++	chrom20_15	20:52731402:A:T	CYP24A1	physical_distance						FALSE
IDL_P	20:52532596:C:T	20	52532596	T	C	0.427	0.0102	0.0016	9.46	645752	++	chrom20_15	20:52731402:A:T	CYP24A1	physical_distance						FALSE
IDL_PL	20:52532596:C:T	20	52532596	T	C	0.4268	0.0108	0.0016	11.08	645759	++	chrom20_15	20:52731402:A:T	CYP24A1	physical_distance						FALSE
L_LDL_P	20:52532596:C:T	20	52532596	T	C	0.427	0.014	0.0016	17.01	645759	++	chrom20_15	20:52731402:A:T	CYP24A1	physical_distance						FALSE
L_LDL_PL	20:52532596:C:T	20	52532596	T	C	0.4271	0.0101	0.0016	9.24	645786	++	chrom20_15	20:52731402:A:T	CYP24A1	physical_distance						FALSE
L_LDL_CE	20:52532596:C:T	20	52532596	T	C	0.4272	0.0106	0.0016	10.11	645780	++	chrom20_15	20:52731402:A:T	CYP24A1	physical_distance						FALSE
M_LDL_P	20:52532596:C:T	20	52532596	T	C	0.4272	0.0116	0.0016	11.75	645764	++	chrom20_15	20:52731402:A:T	CYP24A1	physical_distance						FALSE
M_LDL_PL	20:52532596:C:T	20	52532596	T	C	0.4272	0.0109	0.0016	10.62	645785	++	chrom20_15	20:52731402:A:T	CYP24A1	physical_distance						FALSE
M_LDL_CE	20:52532596:C:T	20	52532596	T	C	0.4272	0.0113	0.0016	11.32	645784	++	chrom20_15	20:52731402:A:T	CYP24A1	physical_distance						FALSE
S_LDL_P	20:52532596:C:T	20	52532596	T	C	0.427	0.0125	0.0016	13.7	645747	++	chrom20_15	20:52731402:A:T	CYP24A1	physical_distance						FALSE
S_LDL_PL	20:52532596:C:T	20	52532596	T	C	0.4269	0.0117	0.0016	12.55	645762	++	chrom20_15	20:52731402:A:T	CYP24A1	physical_distance						FALSE
S_LDL_CE	20:52532596:C:T	20	52532596	T	C	0.4272	0.0124	0.0016	13.5	645767	++	chrom20_15	20:52731402:A:T	CYP24A1	physical_distance						FALSE
Total_C	20:52532596:C:T	20	52532596	T	C	0.4269	0.0106	0.0016	10.31	645268	++	chrom20_15	20:52731402:A:T	CYP24A1	physical_distance						FALSE
non_HDL_C	20:52532596:C:T	20	52532596	T	C	0.427	0.0117	0.0016	12.15	645268	++	chrom20_15	20:52731402:A:T	CYP24A1	physical_distance						FALSE
LDL_C	20:52532596:C:T	20	52532596	T	C	0.4271	0.0108	0.0016	10.32	645728	++	chrom20_15	20:52731402:A:T	CYP24A1	physical_distance						FALSE
LDL_PL	20:52532596:C:T	20	52532596	T	C	0.4271	0.0108	0.0016	10.43	645748	++	chrom20_15	20:52731402:A:T	CYP24A1	physical_distance						FALSE
Total_CE	20:52532596:C:T	20	52532596	T	C	0.427	0.0103	0.0016	9.79	645404	++	chrom20_15	20:52731402:A:T	CYP24A1	physical_distance						FALSE
LDL_CE	20:52532596:C:T	20	52532596	T	C	0.4272	0.0112	0.0016	11.16	645744	++	chrom20_15	20:52731402:A:T	CYP24A1	physical_distance						FALSE
Total_FC	20:52532596:C:T	20	52532596	T	C	0.4269	0.0112	0.0016	11.43	645324	++	chrom20_15	20:52731402:A:T	CYP24A1	physical_distance						FALSE
Total_L	20:52532596:C:T	20	52532596	T	C	0.427	0.0113	0.0016	11.2	645097	++	chrom20_15	20:52731402:A:T	CYP24A1	physical_distance						FALSE
LDL_L	20:52532596:C:T	20	52532596	T	C	0.4271	0.0111	0.0016	10.95	645522	++	chrom20_15	20:52731402:A:T	CYP24A1	physical_distance						FALSE
LDL_P	20:52532596:C:T	20	52532596	T	C	0.427	0.0135	0.0016	15.94	645720	++	chrom20_15	20:52731402:A:T	CYP24A1	physical_distance						FALSE
PUFA	20:52532596:C:T	20	52532596	T	C	0.4294	0.013	0.0016	15.3	657028	++	chrom20_15	20:52731402:A:T	CYP24A1	physical_distance						FALSE
M_VLDL_C	20:52532596:C:T	20	52532596	T	C	0.4272	0.0141	0.0016	16.89	645736	++	chrom20_15	20:52731402:A:T	CYP24A1	physical_distance						FALSE
IDL_L	20:52532596:C:T	20	52532596	T	C	0.4268	0.0095	0.0016	8.68	645652	++	chrom20_15	20:52731402:A:T	CYP24A1	physical_distance						FALSE
L_LDL_L	20:52532596:C:T	20	52532596	T	C	0.4271	0.0105	0.0016	9.9	645653	++	chrom20_15	20:52731402:A:T	CYP24A1	physical_distance						FALSE
L_LDL_C	20:52532596:C:T	20	52532596	T	C	0.4271	0.0101	0.0016	9.34	645746	++	chrom20_15	20:52731402:A:T	CYP24A1	physical_distance						FALSE
M_LDL_L	20:52532596:C:T	20	52532596	T	C	0.4272	0.0113	0.0016	11.2	645653	++	chrom20_15	20:52731402:A:T	CYP24A1	physical_distance						FALSE
M_LDL_C	20:52532596:C:T	20	52532596	T	C	0.4272	0.011	0.0016	10.74	645766	++	chrom20_15	20:52731402:A:T	CYP24A1	physical_distance						FALSE
S_LDL_L	20:52532596:C:T	20	52532596	T	C	0.427	0.0122	0.0016	13.33	645592	++	chrom20_15	20:52731402:A:T	CYP24A1	physical_distance						FALSE
S_LDL_C	20:52532596:C:T	20	52532596	T	C	0.4271	0.012	0.0016	12.63	645752	++	chrom20_15	20:52731402:A:T	CYP24A1	physical_distance						FALSE
XL_VLDL_CE	20:52540118:C:CTT	20	52540118	CTT	C	0.6231	0.0124	0.0017	13.1	645699	++	chrom20_15	20:52731402:A:T	CYP24A1	physical_distance						FALSE
L_VLDL_CE	20:52540118:C:CTT	20	52540118	CTT	C	0.6231	0.013	0.0017	14.19	645712	++	chrom20_15	20:52731402:A:T	CYP24A1	physical_distance						FALSE
S_VLDL_CE	20:52540118:C:CTT	20	52540118	CTT	C	0.6232	0.0144	0.0017	17.27	645755	++	chrom20_15	20:52731402:A:T	CYP24A1	physical_distance						FALSE
S_LDL_TG	20:52540118:C:CTT	20	52540118	CTT	C	0.623	0.0109	0.0017	10.39	645626	++	chrom20_15	20:52731402:A:T	CYP24A1	physical_distance						FALSE
VLDL_PL	20:52540118:C:CTT	20	52540118	CTT	C	0.6231	0.0135	0.0017	15.19	645412	++	chrom20_15	20:52731402:A:T	CYP24A1	physical_distance						FALSE
VLDL_FC	20:52540118:C:CTT	20	52540118	CTT	C	0.6231	0.0138	0.0017	15.91	645423	++	chrom20_15	20:52731402:A:T	CYP24A1	physical_distance						FALSE
VLDL_L	20:52540118:C:CTT	20	52540118	CTT	C	0.623	0.0122	0.0017	12.69	645298	++	chrom20_15	20:52731402:A:T	CYP24A1	physical_distance						FALSE
XL_VLDL_C	20:52540118:C:CTT	20	52540118	CTT	C	0.623	0.0118	0.0017	12.14	645563	++	chrom20_15	20:52731402:A:T	CYP24A1	physical_distance						FALSE
L_VLDL_C	20:52540118:C:CTT	20	52540118	CTT	C	0.623	0.0119	0.0017	12.26	645609	++	chrom20_15	20:52731402:A:T	CYP24A1	physical_distance						FALSE
S_VLDL_C	20:52540118:C:CTT	20	52540118	CTT	C	0.6232	0.0145	0.0017	17.41	645735	++	chrom20_15	20:52731402:A:T	CYP24A1	physical_distance						FALSE
XL_VLDL_PL_pct	20:52540118:C:CTT	20	52540118	CTT	C	0.6233	0.0135	0.0017	13.85	645011	++	chrom20_15	20:52731402:A:T	CYP24A1	physical_distance						FALSE
M_VLDL_P	20:52540606:T:C	20	52540606	T	C	0.4728	-0.0134	0.0016	15.71	645719	--	chrom20_15	20:52731402:A:T	CYP24A1	physical_distance						FALSE
M_VLDL_PL	20:52540606:T:C	20	52540606	T	C	0.4728	-0.0135	0.0016	16.01	645754	--	chrom20_15	20:52731402:A:T	CYP24A1	physical_distance						FALSE
M_VLDL_FC	20:52540606:T:C	20	52540606	T	C	0.4728	-0.0137	0.0016	16.37	645756	--	chrom20_15	20:52731402:A:T	CYP24A1	physical_distance						FALSE
S_VLDL_P	20:52540606:T:C	20	52540606	T	C	0.4729	-0.0129	0.0016	15.18	645713	--	chrom20_15	20:52731402:A:T	CYP24A1	physical_distance						FALSE
S_VLDL_PL	20:52540606:T:C	20	52540606	T	C	0.4728	-0.014	0.0016	17.44	645745	--	chrom20_15	20:52731402:A:T	CYP24A1	physical_distance						FALSE
XS_VLDL_P	20:52540606:T:C	20	52540606	T	C	0.4729	-0.0135	0.0016	16.76	645717	--	chrom20_15	20:52731402:A:T	CYP24A1	physical_distance						FALSE
XS_VLDL_PL	20:52540606:T:C	20	52540606	T	C	0.4729	-0.0141	0.0016	18.26	645732	--	chrom20_15	20:52731402:A:T	CYP24A1	physical_distance						FALSE
XS_VLDL_CE	20:52540606:T:C	20	52540606	T	C	0.4729	-0.011	0.0016	11.54	645761	--	chrom20_15	20:52731402:A:T	CYP24A1	physical_distance						FALSE
XS_VLDL_FC	20:52540606:T:C	20	52540606	T	C	0.4729	-0.0135	0.0016	16.88	645729	--	chrom20_15	20:52731402:A:T	CYP24A1	physical_distance						FALSE
XS_VLDL_TG	20:52540606:T:C	20	52540606	T	C	0.4729	-0.0109	0.0016	11.23	645694	--	chrom20_15	20:52731402:A:T	CYP24A1	physical_distance						FALSE
IDL_TG	20:52540606:T:C	20	52540606	T	C	0.4729	-0.0107	0.0016	10.98	645700	--	chrom20_15	20:52731402:A:T	CYP24A1	physical_distance						FALSE
Remnant_C	20:52540606:T:C	20	52540606	T	C	0.4729	-0.0124	0.0016	13.7	645266	--	chrom20_15	20:52731402:A:T	CYP24A1	physical_distance						FALSE
VLDL_C	20:52540606:T:C	20	52540606	T	C	0.4729	-0.0141	0.0016	17.37	645405	--	chrom20_15	20:52731402:A:T	CYP24A1	physical_distance						FALSE
LDL_TG	20:52540606:T:C	20	52540606	T	C	0.4729	-0.0099	0.0016	9.28	645532	--	chrom20_15	20:52731402:A:T	CYP24A1	physical_distance						FALSE
VLDL_CE	20:52540606:T:C	20	52540606	T	C	0.4728	-0.0143	0.0016	17.8	645501	--	chrom20_15	20:52731402:A:T	CYP24A1	physical_distance						FALSE
VLDL_P	20:52540606:T:C	20	52540606	T	C	0.4729	-0.0135	0.0016	16.19	645382	--	chrom20_15	20:52731402:A:T	CYP24A1	physical_distance						FALSE
Total_FA	20:52540606:T:C	20	52540606	T	C	0.4715	-0.0111	0.0016	11.15	656898	--	chrom20_15	20:52731402:A:T	CYP24A1	physical_distance						FALSE
M_VLDL_L	20:52540606:T:C	20	52540606	T	C	0.4728	-0.0126	0.0016	14.05	645646	--	chrom20_15	20:52731402:A:T	CYP24A1	physical_distance						FALSE
S_VLDL_L	20:52540606:T:C	20	52540606	T	C	0.4729	-0.013	0.0016	15.26	645645	--	chrom20_15	20:52731402:A:T	CYP24A1	physical_distance						FALSE
XS_VLDL_L	20:52540606:T:C	20	52540606	T	C	0.4729	-0.0136	0.0016	17.2	645634	--	chrom20_15	20:52731402:A:T	CYP24A1	physical_distance						FALSE
XS_VLDL_C	20:52540606:T:C	20	52540606	T	C	0.4729	-0.012	0.0016	13.51	645703	--	chrom20_15	20:52731402:A:T	CYP24A1	physical_distance						FALSE
MUFA	20:52560792:A:G	20	52560792	A	G	0.4309	-0.0104	0.0017	9.4	657130	--	chrom20_15	20:52731402:A:T	CYP24A1	physical_distance						FALSE
Omega_3	20:52687232:A:G	20	52687232	A	G	0.8042	-0.0135	0.0019	11.44	657170	+-	chrom20_15	20:52731402:A:T	CYP24A1	physical_distance						FALSE
Omega_6_by_Omega_3	20:52687232:A:G	20	52687232	A	G	0.8042	0.012	0.002	8.97	656992	-+	chrom20_15	20:52731402:A:T	CYP24A1	physical_distance						FALSE
GlycA	20:52722856:G:A	20	52722856	A	G	0.7468	0.0127	0.0019	10.66	657263	++	chrom20_15	20:52731402:A:T	CYP24A1	physical_distance						FALSE
Citrate	20:52731402:A:T	20	52731402	A	T	0.7301	0.0115	0.0019	9.06	657204	++	chrom20_15	20:52731402:A:T	CYP24A1	physical_distance						FALSE
Creatinine	20:52731402:A:T	20	52731402	A	T	0.7333	0.0228	0.0016	43.16	642020	++	chrom20_15	20:52731402:A:T	CYP24A1	physical_distance						FALSE
Tyr	20:52735238:G:GT	20	52735238	G	GT	0.8283	-0.0146	0.0023	9.91	657217	+-	chrom20_15	20:52731402:A:T	CYP24A1	physical_distance						FALSE
L_LDL_TG	20:52739524:T:C	20	52739524	T	C	0.7805	-0.0122	0.002	9.26	645696	+-	chrom20_15	20:52731402:A:T	CYP24A1	physical_distance						FALSE
M_LDL_TG	20:52739524:T:C	20	52739524	T	C	0.7806	-0.0122	0.002	9.16	645674	--	chrom20_15	20:52731402:A:T	CYP24A1	physical_distance						FALSE
L_HDL_P	20:55836040:G:A	20	55836040	A	G	0.244	0.0107	0.0017	10.03	645758	++	chrom20_16	20:56137895:G:C	PCK1	LD_and_CADD_score	20:56146482:T:G	0.634279	0.644296	missense_variant	16.35	FALSE
L_HDL_PL	20:55836040:G:A	20	55836040	A	G	0.244	0.0107	0.0017	9.89	645793	++	chrom20_16	20:56137895:G:C	PCK1	LD_and_CADD_score	20:56146482:T:G	0.634279	0.644296	missense_variant	16.35	FALSE
L_HDL_CE	20:55836040:G:A	20	55836040	A	G	0.244	0.0116	0.0017	11.31	645794	++	chrom20_16	20:56137895:G:C	PCK1	LD_and_CADD_score	20:56146482:T:G	0.634279	0.644296	missense_variant	16.35	FALSE
L_HDL_FC	20:55836040:G:A	20	55836040	A	G	0.244	0.01	0.0017	8.75	645772	++	chrom20_16	20:56137895:G:C	PCK1	LD_and_CADD_score	20:56146482:T:G	0.634279	0.644296	missense_variant	16.35	FALSE
M_HDL_CE	20:55836040:G:A	20	55836040	A	G	0.2438	0.012	0.0018	10.72	645792	++	chrom20_16	20:56137895:G:C	PCK1	LD_and_CADD_score	20:56146482:T:G	0.634279	0.644296	missense_variant	16.35	FALSE
HDL_C	20:55836040:G:A	20	55836040	A	G	0.2439	0.012	0.0017	11.69	645635	++	chrom20_16	20:56137895:G:C	PCK1	LD_and_CADD_score	20:56146482:T:G	0.634279	0.644296	missense_variant	16.35	FALSE
HDL_CE	20:55836040:G:A	20	55836040	A	G	0.2439	0.0125	0.0017	12.5	645695	++	chrom20_16	20:56137895:G:C	PCK1	LD_and_CADD_score	20:56146482:T:G	0.634279	0.644296	missense_variant	16.35	FALSE
HDL_L	20:55836040:G:A	20	55836040	A	G	0.2439	0.0104	0.0017	8.82	645431	++	chrom20_16	20:56137895:G:C	PCK1	LD_and_CADD_score	20:56146482:T:G	0.634279	0.644296	missense_variant	16.35	FALSE
L_HDL_L	20:55836040:G:A	20	55836040	A	G	0.244	0.0109	0.0017	10.24	645652	++	chrom20_16	20:56137895:G:C	PCK1	LD_and_CADD_score	20:56146482:T:G	0.634279	0.644296	missense_variant	16.35	FALSE
L_HDL_C	20:55836040:G:A	20	55836040	A	G	0.244	0.0113	0.0017	10.83	645762	++	chrom20_16	20:56137895:G:C	PCK1	LD_and_CADD_score	20:56146482:T:G	0.634279	0.644296	missense_variant	16.35	FALSE
M_HDL_C	20:55836040:G:A	20	55836040	A	G	0.2438	0.0117	0.0018	10.35	645772	++	chrom20_16	20:56137895:G:C	PCK1	LD_and_CADD_score	20:56146482:T:G	0.634279	0.644296	missense_variant	16.35	FALSE
L_VLDL_PL_pct	20:56114394:T:C	20	56114394	T	C	0.4251	-0.011	0.0016	10.79	645297	--	chrom20_16	20:56137895:G:C	PCK1	LD_and_CADD_score	20:56146482:T:G	0.634279	0.644296	missense_variant	16.35	FALSE
S_LDL_CE_pct	20:56114394:T:C	20	56114394	T	C	0.4257	-0.0103	0.0017	8.91	645517	--	chrom20_16	20:56137895:G:C	PCK1	LD_and_CADD_score	20:56146482:T:G	0.634279	0.644296	missense_variant	16.35	FALSE
Omega_3	20:56136536:A:G	20	56136536	A	G	0.5199	-0.0106	0.0015	11.14	657170	--	chrom20_16	20:56137895:G:C	PCK1	LD_and_CADD_score	20:56146482:T:G	0.634279	0.644296	missense_variant	16.35	FALSE
MUFA	20:56136536:A:G	20	56136536	A	G	0.5201	-0.0112	0.0016	11.18	657130	--	chrom20_16	20:56137895:G:C	PCK1	LD_and_CADD_score	20:56146482:T:G	0.634279	0.644296	missense_variant	16.35	FALSE
Creatinine	20:56136536:A:G	20	56136536	A	G	0.5175	-0.0142	0.0014	22.5	642020	--	chrom20_16	20:56137895:G:C	PCK1	LD_and_CADD_score	20:56146482:T:G	0.634279	0.644296	missense_variant	16.35	FALSE
XXL_VLDL_P	20:56136536:A:G	20	56136536	A	G	0.5176	-0.0117	0.0016	12.25	645550	--	chrom20_16	20:56137895:G:C	PCK1	LD_and_CADD_score	20:56146482:T:G	0.634279	0.644296	missense_variant	16.35	FALSE
XXL_VLDL_PL	20:56136536:A:G	20	56136536	A	G	0.5175	-0.0118	0.0016	12.64	645551	--	chrom20_16	20:56137895:G:C	PCK1	LD_and_CADD_score	20:56146482:T:G	0.634279	0.644296	missense_variant	16.35	FALSE
XXL_VLDL_FC	20:56136536:A:G	20	56136536	A	G	0.5176	-0.0116	0.0016	12.11	645557	--	chrom20_16	20:56137895:G:C	PCK1	LD_and_CADD_score	20:56146482:T:G	0.634279	0.644296	missense_variant	16.35	FALSE
XXL_VLDL_TG	20:56136536:A:G	20	56136536	A	G	0.5177	-0.0104	0.0016	9.66	645545	--	chrom20_16	20:56137895:G:C	PCK1	LD_and_CADD_score	20:56146482:T:G	0.634279	0.644296	missense_variant	16.35	FALSE
M_VLDL_PL	20:56136536:A:G	20	56136536	A	G	0.5179	-0.0108	0.0016	10.59	645754	--	chrom20_16	20:56137895:G:C	PCK1	LD_and_CADD_score	20:56146482:T:G	0.634279	0.644296	missense_variant	16.35	FALSE
S_VLDL_P	20:56136536:A:G	20	56136536	A	G	0.5177	-0.0131	0.0016	15.67	645713	--	chrom20_16	20:56137895:G:C	PCK1	LD_and_CADD_score	20:56146482:T:G	0.634279	0.644296	missense_variant	16.35	FALSE
S_VLDL_PL	20:56136536:A:G	20	56136536	A	G	0.5178	-0.0113	0.0016	11.58	645745	--	chrom20_16	20:56137895:G:C	PCK1	LD_and_CADD_score	20:56146482:T:G	0.634279	0.644296	missense_variant	16.35	FALSE
S_VLDL_CE	20:56136536:A:G	20	56136536	A	G	0.5178	-0.0109	0.0016	10.88	645755	--	chrom20_16	20:56137895:G:C	PCK1	LD_and_CADD_score	20:56146482:T:G	0.634279	0.644296	missense_variant	16.35	FALSE
S_VLDL_TG	20:56136536:A:G	20	56136536	A	G	0.5176	-0.0136	0.0016	16.65	645704	--	chrom20_16	20:56137895:G:C	PCK1	LD_and_CADD_score	20:56146482:T:G	0.634279	0.644296	missense_variant	16.35	FALSE
XS_VLDL_TG	20:56136536:A:G	20	56136536	A	G	0.5176	-0.0126	0.0016	14.78	645694	--	chrom20_16	20:56137895:G:C	PCK1	LD_and_CADD_score	20:56146482:T:G	0.634279	0.644296	missense_variant	16.35	FALSE
IDL_TG	20:56136536:A:G	20	56136536	A	G	0.5176	-0.011	0.0016	11.54	645700	--	chrom20_16	20:56137895:G:C	PCK1	LD_and_CADD_score	20:56146482:T:G	0.634279	0.644296	missense_variant	16.35	FALSE
M_LDL_TG	20:56136536:A:G	20	56136536	A	G	0.5177	-0.0116	0.0016	12.5	645674	--	chrom20_16	20:56137895:G:C	PCK1	LD_and_CADD_score	20:56146482:T:G	0.634279	0.644296	missense_variant	16.35	FALSE
S_LDL_TG	20:56136536:A:G	20	56136536	A	G	0.5176	-0.0126	0.0016	14.43	645626	--	chrom20_16	20:56137895:G:C	PCK1	LD_and_CADD_score	20:56146482:T:G	0.634279	0.644296	missense_variant	16.35	FALSE
XL_HDL_TG	20:56136536:A:G	20	56136536	A	G	0.5177	-0.0109	0.0016	10.88	645665	--	chrom20_16	20:56137895:G:C	PCK1	LD_and_CADD_score	20:56146482:T:G	0.634279	0.644296	missense_variant	16.35	FALSE
S_HDL_TG	20:56136536:A:G	20	56136536	A	G	0.5175	-0.0131	0.0016	15.69	645694	--	chrom20_16	20:56137895:G:C	PCK1	LD_and_CADD_score	20:56146482:T:G	0.634279	0.644296	missense_variant	16.35	FALSE
LDL_TG	20:56136536:A:G	20	56136536	A	G	0.5177	-0.0112	0.0016	11.71	645532	--	chrom20_16	20:56137895:G:C	PCK1	LD_and_CADD_score	20:56146482:T:G	0.634279	0.644296	missense_variant	16.35	FALSE
VLDL_CE	20:56136536:A:G	20	56136536	A	G	0.5178	-0.01	0.0016	9.13	645501	--	chrom20_16	20:56137895:G:C	PCK1	LD_and_CADD_score	20:56146482:T:G	0.634279	0.644296	missense_variant	16.35	FALSE
Total_FA	20:56136536:A:G	20	56136536	A	G	0.5201	-0.0099	0.0016	9.03	656898	--	chrom20_16	20:56137895:G:C	PCK1	LD_and_CADD_score	20:56146482:T:G	0.634279	0.644296	missense_variant	16.35	FALSE
Omega_6_pct	20:56136536:A:G	20	56136536	A	G	0.5201	0.0118	0.0016	12.41	657012	++	chrom20_16	20:56137895:G:C	PCK1	LD_and_CADD_score	20:56146482:T:G	0.634279	0.644296	missense_variant	16.35	FALSE
Omega_6_by_Omega_3	20:56136536:A:G	20	56136536	A	G	0.5201	0.0101	0.0016	9.95	656992	++	chrom20_16	20:56137895:G:C	PCK1	LD_and_CADD_score	20:56146482:T:G	0.634279	0.644296	missense_variant	16.35	FALSE
XXL_VLDL_L	20:56136536:A:G	20	56136536	A	G	0.5176	-0.0117	0.0016	12.2	645244	--	chrom20_16	20:56137895:G:C	PCK1	LD_and_CADD_score	20:56146482:T:G	0.634279	0.644296	missense_variant	16.35	FALSE
S_VLDL_C	20:56136536:A:G	20	56136536	A	G	0.5178	-0.0103	0.0016	9.76	645735	--	chrom20_16	20:56137895:G:C	PCK1	LD_and_CADD_score	20:56146482:T:G	0.634279	0.644296	missense_variant	16.35	FALSE
L_LDL_FC_pct	20:56136536:A:G	20	56136536	A	G	0.5174	0.0109	0.0016	11.2	645524	++	chrom20_16	20:56137895:G:C	PCK1	LD_and_CADD_score	20:56146482:T:G	0.634279	0.644296	missense_variant	16.35	FALSE
M_LDL_FC_pct	20:56136536:A:G	20	56136536	A	G	0.5175	0.0122	0.0016	13.61	645550	++	chrom20_16	20:56137895:G:C	PCK1	LD_and_CADD_score	20:56146482:T:G	0.634279	0.644296	missense_variant	16.35	FALSE
XL_HDL_TG_pct	20:56136536:A:G	20	56136536	A	G	0.5173	-0.0121	0.0016	14.1	645406	--	chrom20_16	20:56137895:G:C	PCK1	LD_and_CADD_score	20:56146482:T:G	0.634279	0.644296	missense_variant	16.35	FALSE
L_HDL_C_pct	20:56136536:A:G	20	56136536	A	G	0.5172	0.0102	0.0016	10.2	645433	++	chrom20_16	20:56137895:G:C	PCK1	LD_and_CADD_score	20:56146482:T:G	0.634279	0.644296	missense_variant	16.35	FALSE
L_HDL_CE_pct	20:56136536:A:G	20	56136536	A	G	0.5174	0.0107	0.0016	10.79	645425	++	chrom20_16	20:56137895:G:C	PCK1	LD_and_CADD_score	20:56146482:T:G	0.634279	0.644296	missense_variant	16.35	FALSE
M_HDL_CE_pct	20:56136536:A:G	20	56136536	A	G	0.5176	0.0133	0.0016	15.92	645554	++	chrom20_16	20:56137895:G:C	PCK1	LD_and_CADD_score	20:56146482:T:G	0.634279	0.644296	missense_variant	16.35	FALSE
S_HDL_TG_pct	20:56136536:A:G	20	56136536	A	G	0.5174	-0.014	0.0016	18.62	645568	--	chrom20_16	20:56137895:G:C	PCK1	LD_and_CADD_score	20:56146482:T:G	0.634279	0.644296	missense_variant	16.35	FALSE
XS_VLDL_PL	20:56136954:G:C	20	56136954	C	G	0.4826	0.0095	0.0016	8.77	645732	++	chrom20_16	20:56137895:G:C	PCK1	LD_and_CADD_score	20:56146482:T:G	0.634279	0.644296	missense_variant	16.35	FALSE
M_HDL_PL_pct	20:56136954:G:C	20	56136954	C	G	0.4828	0.0104	0.0016	10.37	645550	++	chrom20_16	20:56137895:G:C	PCK1	LD_and_CADD_score	20:56146482:T:G	0.634279	0.644296	missense_variant	16.35	FALSE
M_HDL_C_pct	20:56136954:G:C	20	56136954	C	G	0.4829	-0.0133	0.0016	16.4	645558	--	chrom20_16	20:56137895:G:C	PCK1	LD_and_CADD_score	20:56146482:T:G	0.634279	0.644296	missense_variant	16.35	FALSE
Citrate	20:56137798:G:A	20	56137798	A	G	0.4353	-0.021	0.0017	34.4	657204	--	chrom20_16	20:56137895:G:C	PCK1	LD_and_CADD_score	20:56146482:T:G	0.634279	0.644296	missense_variant	16.35	FALSE
XXL_VLDL_CE	20:56137807:A:G	20	56137807	A	G	0.5203	-0.0131	0.0016	14.98	645599	+-	chrom20_16	20:56137895:G:C	PCK1	LD_and_CADD_score	20:56146482:T:G	0.634279	0.644296	missense_variant	16.35	FALSE
XXL_VLDL_C	20:56137807:A:G	20	56137807	A	G	0.5203	-0.0125	0.0016	13.7	645387	--	chrom20_16	20:56137895:G:C	PCK1	LD_and_CADD_score	20:56146482:T:G	0.634279	0.644296	missense_variant	16.35	FALSE
VLDL_size	20:56137834:A:G	20	56137834	A	G	0.5203	-0.0112	0.0016	11.99	645784	+-	chrom20_16	20:56137895:G:C	PCK1	LD_and_CADD_score	20:56146482:T:G	0.634279	0.644296	missense_variant	16.35	FALSE
XL_VLDL_P	20:56137834:A:G	20	56137834	A	G	0.5203	-0.0131	0.0016	15.24	645591	+-	chrom20_16	20:56137895:G:C	PCK1	LD_and_CADD_score	20:56146482:T:G	0.634279	0.644296	missense_variant	16.35	FALSE
XL_VLDL_PL	20:56137834:A:G	20	56137834	A	G	0.5203	-0.0131	0.0016	15.24	645609	+-	chrom20_16	20:56137895:G:C	PCK1	LD_and_CADD_score	20:56146482:T:G	0.634279	0.644296	missense_variant	16.35	FALSE
XL_VLDL_CE	20:56137834:A:G	20	56137834	A	G	0.5204	-0.0126	0.0016	13.99	645699	+-	chrom20_16	20:56137895:G:C	PCK1	LD_and_CADD_score	20:56146482:T:G	0.634279	0.644296	missense_variant	16.35	FALSE
XL_VLDL_FC	20:56137834:A:G	20	56137834	A	G	0.5203	-0.0131	0.0016	15.22	645618	+-	chrom20_16	20:56137895:G:C	PCK1	LD_and_CADD_score	20:56146482:T:G	0.634279	0.644296	missense_variant	16.35	FALSE
XL_VLDL_TG	20:56137834:A:G	20	56137834	A	G	0.5203	-0.0125	0.0016	14.01	645625	--	chrom20_16	20:56137895:G:C	PCK1	LD_and_CADD_score	20:56146482:T:G	0.634279	0.644296	missense_variant	16.35	FALSE
L_VLDL_P	20:56137834:A:G	20	56137834	A	G	0.5203	-0.0133	0.0016	15.65	645607	+-	chrom20_16	20:56137895:G:C	PCK1	LD_and_CADD_score	20:56146482:T:G	0.634279	0.644296	missense_variant	16.35	FALSE
L_VLDL_PL	20:56137834:A:G	20	56137834	A	G	0.5203	-0.0134	0.0016	15.93	645660	+-	chrom20_16	20:56137895:G:C	PCK1	LD_and_CADD_score	20:56146482:T:G	0.634279	0.644296	missense_variant	16.35	FALSE
L_VLDL_CE	20:56137834:A:G	20	56137834	A	G	0.5204	-0.0131	0.0016	14.88	645712	+-	chrom20_16	20:56137895:G:C	PCK1	LD_and_CADD_score	20:56146482:T:G	0.634279	0.644296	missense_variant	16.35	FALSE
L_VLDL_FC	20:56137834:A:G	20	56137834	A	G	0.5203	-0.0132	0.0016	15.64	645659	+-	chrom20_16	20:56137895:G:C	PCK1	LD_and_CADD_score	20:56146482:T:G	0.634279	0.644296	missense_variant	16.35	FALSE
L_VLDL_TG	20:56137834:A:G	20	56137834	A	G	0.5204	-0.0125	0.0016	13.7	645679	+-	chrom20_16	20:56137895:G:C	PCK1	LD_and_CADD_score	20:56146482:T:G	0.634279	0.644296	missense_variant	16.35	FALSE
M_VLDL_P	20:56137834:A:G	20	56137834	A	G	0.5205	-0.0112	0.0017	10.89	645719	+-	chrom20_16	20:56137895:G:C	PCK1	LD_and_CADD_score	20:56146482:T:G	0.634279	0.644296	missense_variant	16.35	FALSE
M_VLDL_TG	20:56137834:A:G	20	56137834	A	G	0.5204	-0.0131	0.0016	14.88	645722	+-	chrom20_16	20:56137895:G:C	PCK1	LD_and_CADD_score	20:56146482:T:G	0.634279	0.644296	missense_variant	16.35	FALSE
L_LDL_TG	20:56137834:A:G	20	56137834	A	G	0.5204	-0.0107	0.0016	10.52	645696	+-	chrom20_16	20:56137895:G:C	PCK1	LD_and_CADD_score	20:56146482:T:G	0.634279	0.644296	missense_variant	16.35	FALSE
M_HDL_TG	20:56137834:A:G	20	56137834	A	G	0.5204	-0.0115	0.0017	11.21	645686	+-	chrom20_16	20:56137895:G:C	PCK1	LD_and_CADD_score	20:56146482:T:G	0.634279	0.644296	missense_variant	16.35	FALSE
VLDL_C	20:56137834:A:G	20	56137834	A	G	0.5204	-0.0112	0.0016	10.9	645405	+-	chrom20_16	20:56137895:G:C	PCK1	LD_and_CADD_score	20:56146482:T:G	0.634279	0.644296	missense_variant	16.35	FALSE
Total_TG	20:56137834:A:G	20	56137834	A	G	0.5203	-0.013	0.0016	14.74	645250	+-	chrom20_16	20:56137895:G:C	PCK1	LD_and_CADD_score	20:56146482:T:G	0.634279	0.644296	missense_variant	16.35	FALSE
VLDL_TG	20:56137834:A:G	20	56137834	A	G	0.5203	-0.0129	0.0016	14.65	645339	+-	chrom20_16	20:56137895:G:C	PCK1	LD_and_CADD_score	20:56146482:T:G	0.634279	0.644296	missense_variant	16.35	FALSE
HDL_TG	20:56137834:A:G	20	56137834	A	G	0.5203	-0.0121	0.0017	12.6	645545	+-	chrom20_16	20:56137895:G:C	PCK1	LD_and_CADD_score	20:56146482:T:G	0.634279	0.644296	missense_variant	16.35	FALSE
VLDL_PL	20:56137834:A:G	20	56137834	A	G	0.5204	-0.0127	0.0016	14.09	645412	+-	chrom20_16	20:56137895:G:C	PCK1	LD_and_CADD_score	20:56146482:T:G	0.634279	0.644296	missense_variant	16.35	FALSE
VLDL_FC	20:56137834:A:G	20	56137834	A	G	0.5204	-0.0121	0.0016	12.67	645423	+-	chrom20_16	20:56137895:G:C	PCK1	LD_and_CADD_score	20:56146482:T:G	0.634279	0.644296	missense_variant	16.35	FALSE
VLDL_L	20:56137834:A:G	20	56137834	A	G	0.5203	-0.0129	0.0016	14.52	645298	+-	chrom20_16	20:56137895:G:C	PCK1	LD_and_CADD_score	20:56146482:T:G	0.634279	0.644296	missense_variant	16.35	FALSE
VLDL_P	20:56137834:A:G	20	56137834	A	G	0.5204	-0.0123	0.0016	13.21	645382	+-	chrom20_16	20:56137895:G:C	PCK1	LD_and_CADD_score	20:56146482:T:G	0.634279	0.644296	missense_variant	16.35	FALSE
TG_by_PG	20:56137834:A:G	20	56137834	A	G	0.5202	-0.0132	0.0016	16.36	645189	+-	chrom20_16	20:56137895:G:C	PCK1	LD_and_CADD_score	20:56146482:T:G	0.634279	0.644296	missense_variant	16.35	FALSE
XL_VLDL_L	20:56137834:A:G	20	56137834	A	G	0.5203	-0.0129	0.0016	14.83	645452	+-	chrom20_16	20:56137895:G:C	PCK1	LD_and_CADD_score	20:56146482:T:G	0.634279	0.644296	missense_variant	16.35	FALSE
XL_VLDL_C	20:56137834:A:G	20	56137834	A	G	0.5203	-0.0129	0.0016	14.82	645563	+-	chrom20_16	20:56137895:G:C	PCK1	LD_and_CADD_score	20:56146482:T:G	0.634279	0.644296	missense_variant	16.35	FALSE
L_VLDL_L	20:56137834:A:G	20	56137834	A	G	0.5203	-0.0131	0.0016	15.07	645536	+-	chrom20_16	20:56137895:G:C	PCK1	LD_and_CADD_score	20:56146482:T:G	0.634279	0.644296	missense_variant	16.35	FALSE
L_VLDL_C	20:56137834:A:G	20	56137834	A	G	0.5203	-0.0133	0.0016	15.49	645609	+-	chrom20_16	20:56137895:G:C	PCK1	LD_and_CADD_score	20:56146482:T:G	0.634279	0.644296	missense_variant	16.35	FALSE
M_VLDL_L	20:56137834:A:G	20	56137834	A	G	0.5204	-0.012	0.0017	12.36	645646	+-	chrom20_16	20:56137895:G:C	PCK1	LD_and_CADD_score	20:56146482:T:G	0.634279	0.644296	missense_variant	16.35	FALSE
S_VLDL_L	20:56137834:A:G	20	56137834	A	G	0.5204	-0.0131	0.0016	15.01	645645	+-	chrom20_16	20:56137895:G:C	PCK1	LD_and_CADD_score	20:56146482:T:G	0.634279	0.644296	missense_variant	16.35	FALSE
Ala	20:56137895:G:C	20	56137895	C	G	0.8481	-0.0162	0.0024	10.92	657135	--	chrom20_16	20:56137895:G:C	PCK1	LD_and_CADD_score	20:56146482:T:G	0.634279	0.644296	missense_variant	16.35	FALSE
MUFA_pct	20:56143169:T:A	20	56143169	A	T	0.8097	0.0151	0.002	12.95	657007	++	chrom20_16	20:56137895:G:C	PCK1	LD_and_CADD_score	20:56146482:T:G	0.634279	0.644296	missense_variant	16.35	FALSE
PUFA_by_MUFA	20:56143169:T:A	20	56143169	A	T	0.8097	-0.0136	0.0021	10.5	657033	--	chrom20_16	20:56137895:G:C	PCK1	LD_and_CADD_score	20:56146482:T:G	0.634279	0.644296	missense_variant	16.35	FALSE
M_VLDL_CE_pct	20:56143169:T:A	20	56143169	A	T	0.8114	-0.0121	0.002	8.61	645687	--	chrom20_16	20:56137895:G:C	PCK1	LD_and_CADD_score	20:56146482:T:G	0.634279	0.644296	missense_variant	16.35	FALSE
XS_VLDL_C_pct	20:56143169:T:A	20	56143169	A	T	0.8114	-0.0126	0.002	9.34	645572	--	chrom20_16	20:56137895:G:C	PCK1	LD_and_CADD_score	20:56146482:T:G	0.634279	0.644296	missense_variant	16.35	FALSE
XS_VLDL_CE_pct	20:56143169:T:A	20	56143169	A	T	0.8115	-0.013	0.002	9.91	645579	--	chrom20_16	20:56137895:G:C	PCK1	LD_and_CADD_score	20:56146482:T:G	0.634279	0.644296	missense_variant	16.35	FALSE
IDL_C_pct	20:56143169:T:A	20	56143169	A	T	0.8112	-0.0126	0.0021	9.02	645562	--	chrom20_16	20:56137895:G:C	PCK1	LD_and_CADD_score	20:56146482:T:G	0.634279	0.644296	missense_variant	16.35	FALSE
IDL_TG_pct	20:56143169:T:A	20	56143169	A	T	0.8113	0.0122	0.002	8.68	645518	++	chrom20_16	20:56137895:G:C	PCK1	LD_and_CADD_score	20:56146482:T:G	0.634279	0.644296	missense_variant	16.35	FALSE
S_LDL_FC_pct	20:56143169:T:A	20	56143169	A	T	0.8114	-0.0146	0.0021	11.66	645417	--	chrom20_16	20:56137895:G:C	PCK1	LD_and_CADD_score	20:56146482:T:G	0.634279	0.644296	missense_variant	16.35	FALSE
S_LDL_TG_pct	20:56143169:T:A	20	56143169	A	T	0.8114	0.0127	0.0021	9	645462	++	chrom20_16	20:56137895:G:C	PCK1	LD_and_CADD_score	20:56146482:T:G	0.634279	0.644296	missense_variant	16.35	FALSE
L_HDL_TG_pct	20:56143169:T:A	20	56143169	A	T	0.8116	0.0172	0.002	17.09	645468	++	chrom20_16	20:56137895:G:C	PCK1	LD_and_CADD_score	20:56146482:T:G	0.634279	0.644296	missense_variant	16.35	FALSE
M_HDL_TG_pct	20:56143169:T:A	20	56143169	A	T	0.8114	0.018	0.002	18.26	645568	++	chrom20_16	20:56137895:G:C	PCK1	LD_and_CADD_score	20:56146482:T:G	0.634279	0.644296	missense_variant	16.35	FALSE
Gln	20:56146243:A:G	20	56146243	A	G	0.1922	0.0258	0.0021	32.52	657229	++	chrom20_16	20:56137895:G:C	PCK1	LD_and_CADD_score	20:56146482:T:G	0.634279	0.644296	missense_variant	16.35	FALSE
Acetoacetate	20:56146482:T:G	20	56146482	T	G	0.1923	-0.0249	0.0022	28.85	656989	--	chrom20_16	20:56137895:G:C	PCK1	LD_and_CADD_score	20:56146482:T:G	0.634279	0.644296	missense_variant	16.35	FALSE
Acetone	20:56146482:T:G	20	56146482	T	G	0.1924	-0.0275	0.0022	34.7	657081	--	chrom20_16	20:56137895:G:C	PCK1	LD_and_CADD_score	20:56146482:T:G	0.634279	0.644296	missense_variant	16.35	FALSE
Albumin	20:57291983:T:C	20	57291983	T	C	0.3923	-0.0122	0.0017	12.15	653590	--	chrom20_17	20:57477104:A:T	GNAS	physical_distance						FALSE
L_HDL_P	20:57475191:A:G	20	57475191	A	G	0.2939	-0.0095	0.0016	8.97	645758	--	chrom20_17	20:57477104:A:T	GNAS	physical_distance						FALSE
HDL_C	20:57475191:A:G	20	57475191	A	G	0.2939	-0.01	0.0016	9.32	645635	--	chrom20_17	20:57477104:A:T	GNAS	physical_distance						FALSE
HDL_CE	20:57475191:A:G	20	57475191	A	G	0.294	-0.01	0.0016	9.23	645695	--	chrom20_17	20:57477104:A:T	GNAS	physical_distance						FALSE
HDL_FC	20:57475191:A:G	20	57475191	A	G	0.2939	-0.0097	0.0016	9.04	645670	--	chrom20_17	20:57477104:A:T	GNAS	physical_distance						FALSE
HDL_L	20:57475191:A:G	20	57475191	A	G	0.294	-0.0096	0.0016	8.62	645431	--	chrom20_17	20:57477104:A:T	GNAS	physical_distance						FALSE
M_HDL_FC_pct	20:57475191:A:G	20	57475191	A	G	0.2939	-0.0095	0.0016	8.69	645590	--	chrom20_17	20:57477104:A:T	GNAS	physical_distance						FALSE
Creatinine	20:57477104:A:T	20	57477104	A	T	0.3687	0.0116	0.0015	14.4	642020	++	chrom20_17	20:57477104:A:T	GNAS	physical_distance						FALSE
Val	20:57618802:T:C	20	57618802	T	C	0.8543	0.0142	0.0024	8.8	657172	++	chrom20_17	20:57477104:A:T	GNAS	physical_distance						FALSE
XL_VLDL_PL_pct	20:61341472:G:A	20	61341472	A	G	0.4078	-0.0111	0.0018	9.7	645011	--	chrom20_18	20:62711459:C:T	OPRL1	physical_distance						FALSE
XL_VLDL_FC_pct	20:61341472:G:A	20	61341472	A	G	0.4079	-0.0109	0.0017	9.62	645337	--	chrom20_18	20:62711459:C:T	OPRL1	physical_distance						FALSE
XL_VLDL_TG_pct	20:61341472:G:A	20	61341472	A	G	0.4079	0.0115	0.0017	10.68	645580	++	chrom20_18	20:62711459:C:T	OPRL1	physical_distance						FALSE
L_VLDL_C_pct	20:61341472:G:A	20	61341472	A	G	0.4079	-0.0126	0.0017	12.57	645411	--	chrom20_18	20:62711459:C:T	OPRL1	physical_distance						FALSE
L_VLDL_CE_pct	20:61341472:G:A	20	61341472	A	G	0.408	-0.0116	0.0017	11.13	645442	--	chrom20_18	20:62711459:C:T	OPRL1	physical_distance						FALSE
L_VLDL_TG_pct	20:61341472:G:A	20	61341472	A	G	0.4078	0.0123	0.0017	11.68	645363	++	chrom20_18	20:62711459:C:T	OPRL1	physical_distance						FALSE
M_VLDL_PL_pct	20:61341472:G:A	20	61341472	A	G	0.4081	-0.0123	0.0017	12.68	645589	--	chrom20_18	20:62711459:C:T	OPRL1	physical_distance						FALSE
M_VLDL_FC_pct	20:61341472:G:A	20	61341472	A	G	0.4081	-0.0113	0.0017	11.02	645638	--	chrom20_18	20:62711459:C:T	OPRL1	physical_distance						FALSE
M_VLDL_TG_pct	20:61341472:G:A	20	61341472	A	G	0.4082	0.0107	0.0017	10.09	645667	++	chrom20_18	20:62711459:C:T	OPRL1	physical_distance						FALSE
S_VLDL_C_pct	20:61341472:G:A	20	61341472	A	G	0.4081	-0.0128	0.0017	13.31	645652	--	chrom20_18	20:62711459:C:T	OPRL1	physical_distance						FALSE
S_VLDL_CE_pct	20:61341472:G:A	20	61341472	A	G	0.408	-0.0136	0.0017	14.47	645641	--	chrom20_18	20:62711459:C:T	OPRL1	physical_distance						FALSE
S_VLDL_TG_pct	20:61341472:G:A	20	61341472	A	G	0.4082	0.0122	0.0017	12.28	645653	++	chrom20_18	20:62711459:C:T	OPRL1	physical_distance						FALSE
XS_VLDL_FC_pct	20:61341472:G:A	20	61341472	A	G	0.408	-0.0106	0.0018	8.76	645551	--	chrom20_18	20:62711459:C:T	OPRL1	physical_distance						FALSE
S_VLDL_PL_pct	20:61527378:G:A	20	61527378	A	G	0.223	0.0119	0.0019	9.25	645646	++	chrom20_18	20:62711459:C:T	OPRL1	physical_distance						FALSE
S_VLDL_FC_pct	20:61527378:G:A	20	61527378	A	G	0.223	0.0122	0.0019	9.65	645651	++	chrom20_18	20:62711459:C:T	OPRL1	physical_distance						FALSE
Albumin	20:62194030:G:C	20	62194030	C	G	0.4512	0.0152	0.0017	18.04	653590	++	chrom20_18	20:62711459:C:T	OPRL1	physical_distance						FALSE
L_VLDL_FC_pct	20:62196253:C:A	20	62196253	A	C	0.3933	-0.0109	0.0018	9.15	645408	--	chrom20_18	20:62711459:C:T	OPRL1	physical_distance						FALSE
S_HDL_PL_pct	20:62196253:C:A	20	62196253	A	C	0.3937	0.0112	0.0017	10.59	645600	++	chrom20_18	20:62711459:C:T	OPRL1	physical_distance						FALSE
Omega_3	20:62272583:G:T	20	62272583	T	G	0.7874	-0.0127	0.002	9.34	657170	+-	chrom20_18	20:62711459:C:T	OPRL1	physical_distance						FALSE
DHA	20:62272583:G:T	20	62272583	T	G	0.7865	-0.0148	0.0021	12.17	657103	--	chrom20_18	20:62711459:C:T	OPRL1	physical_distance						FALSE
Ala	20:62306410:A:G	20	62306410	A	G	0.2566	-0.0136	0.002	10.75	657135	--	chrom20_18	20:62711459:C:T	OPRL1	physical_distance						FALSE
L_LDL_CE_pct	20:62329099:G:A	20	62329099	A	G	0.5527	-0.0111	0.0017	9.82	645497	--	chrom20_18	20:62711459:C:T	OPRL1	physical_distance						FALSE
Ile	20:62339825:ACGTGCC:A	20	62339825	A	ACGTGCC	0.0807	-0.0192	0.0032	8.96	657226	--	chrom20_18	20:62711459:C:T	OPRL1	physical_distance						FALSE
Val	20:62339825:ACGTGCC:A	20	62339825	A	ACGTGCC	0.0807	-0.0307	0.0031	22.41	657172	--	chrom20_18	20:62711459:C:T	OPRL1	physical_distance						FALSE
Total_BCAA	20:62339825:ACGTGCC:A	20	62339825	A	ACGTGCC	0.0807	-0.0254	0.0031	15.64	657080	--	chrom20_18	20:62711459:C:T	OPRL1	physical_distance						FALSE
M_LDL_C_pct	20:62342468:G:A	20	62342468	A	G	0.6757	-0.0118	0.0018	9.99	645495	--	chrom20_18	20:62711459:C:T	OPRL1	physical_distance						FALSE
LA	20:62343164:T:C	20	62343164	T	C	0.7472	-0.0148	0.0019	13.85	657178	--	chrom20_18	20:62711459:C:T	OPRL1	physical_distance						FALSE
Phe	20:62344480:A:G	20	62344480	A	G	0.7412	0.013	0.002	9.98	657036	-+	chrom20_18	20:62711459:C:T	OPRL1	physical_distance						FALSE
LA_pct	20:62356627:C:T	20	62356627	T	C	0.6738	-0.0128	0.0018	12.3	657025	--	chrom20_18	20:62711459:C:T	OPRL1	physical_distance						FALSE
L_LDL_C_pct	20:62356627:C:T	20	62356627	T	C	0.6786	-0.0153	0.0018	17.38	645476	--	chrom20_18	20:62711459:C:T	OPRL1	physical_distance						FALSE
L_LDL_TG_pct	20:62356627:C:T	20	62356627	T	C	0.679	0.0127	0.0017	12.58	645491	++	chrom20_18	20:62711459:C:T	OPRL1	physical_distance						FALSE
M_LDL_TG_pct	20:62356627:C:T	20	62356627	T	C	0.679	0.0114	0.0017	10.11	645470	++	chrom20_18	20:62711459:C:T	OPRL1	physical_distance						FALSE
S_HDL_C_pct	20:62356627:C:T	20	62356627	T	C	0.6792	-0.0108	0.0018	8.82	645575	--	chrom20_18	20:62711459:C:T	OPRL1	physical_distance						FALSE
S_HDL_FC	20:62361737:G:A	20	62361737	A	G	0.2485	0.015	0.002	13.87	645769	++	chrom20_18	20:62711459:C:T	OPRL1	physical_distance						FALSE
L_LDL_CE	20:62363096:G:A	20	62363096	A	G	0.2446	0.0161	0.0019	16.37	645780	++	chrom20_18	20:62711459:C:T	OPRL1	physical_distance						FALSE
LDL_CE	20:62363096:G:A	20	62363096	A	G	0.2448	0.0162	0.0019	16.41	645744	++	chrom20_18	20:62711459:C:T	OPRL1	physical_distance						FALSE
Total_FC	20:62363096:G:A	20	62363096	A	G	0.244	0.015	0.0019	14.61	645324	++	chrom20_18	20:62711459:C:T	OPRL1	physical_distance						FALSE
LDL_L	20:62363096:G:A	20	62363096	A	G	0.2444	0.0161	0.0019	16.34	645522	++	chrom20_18	20:62711459:C:T	OPRL1	physical_distance						FALSE
Phosphoglyc	20:62368804:C:T	20	62368804	T	C	0.2515	0.0115	0.0018	9.36	657185	++	chrom20_18	20:62711459:C:T	OPRL1	physical_distance						FALSE
Cholines	20:62368804:C:T	20	62368804	T	C	0.2514	0.0122	0.0018	10.59	657187	++	chrom20_18	20:62711459:C:T	OPRL1	physical_distance						FALSE
Phosphatidylc	20:62368804:C:T	20	62368804	T	C	0.251	0.0121	0.0018	10.5	657191	++	chrom20_18	20:62711459:C:T	OPRL1	physical_distance						FALSE
Omega_6	20:62368804:C:T	20	62368804	T	C	0.2526	0.0139	0.0019	12.6	657165	++	chrom20_18	20:62711459:C:T	OPRL1	physical_distance						FALSE
Total_PL	20:62368804:C:T	20	62368804	T	C	0.2447	0.0128	0.0019	11.06	645346	++	chrom20_18	20:62711459:C:T	OPRL1	physical_distance						FALSE
Total_L	20:62368804:C:T	20	62368804	T	C	0.2451	0.0141	0.0019	12.71	645097	++	chrom20_18	20:62711459:C:T	OPRL1	physical_distance						FALSE
PUFA	20:62368804:C:T	20	62368804	T	C	0.252	0.0139	0.0019	12.98	657028	++	chrom20_18	20:62711459:C:T	OPRL1	physical_distance						FALSE
Citrate	20:62370732:G:T	20	62370732	T	G	0.251	-0.0183	0.0019	20.43	657204	--	chrom20_18	20:62711459:C:T	OPRL1	physical_distance						FALSE
Clinical_LDL_C	20:62372041:G:T	20	62372041	T	G	0.2428	0.0156	0.0019	15.32	645769	++	chrom20_18	20:62711459:C:T	OPRL1	physical_distance						FALSE
Sphingomyelins	20:62372041:G:T	20	62372041	T	G	0.248	0.0117	0.0018	9.85	657191	++	chrom20_18	20:62711459:C:T	OPRL1	physical_distance						FALSE
L_LDL_PL	20:62372041:G:T	20	62372041	T	G	0.2428	0.0155	0.0019	15.23	645786	++	chrom20_18	20:62711459:C:T	OPRL1	physical_distance						FALSE
L_LDL_FC	20:62372041:G:T	20	62372041	T	G	0.2425	0.0159	0.0019	16.13	645771	++	chrom20_18	20:62711459:C:T	OPRL1	physical_distance						FALSE
M_LDL_FC	20:62372041:G:T	20	62372041	T	G	0.243	0.0168	0.0019	17.45	645783	++	chrom20_18	20:62711459:C:T	OPRL1	physical_distance						FALSE
S_LDL_FC	20:62372041:G:T	20	62372041	T	G	0.2425	0.0152	0.0019	14.65	645778	++	chrom20_18	20:62711459:C:T	OPRL1	physical_distance						FALSE
Total_C	20:62372041:G:T	20	62372041	T	G	0.2424	0.0157	0.0019	15.93	645268	++	chrom20_18	20:62711459:C:T	OPRL1	physical_distance						FALSE
LDL_C	20:62372041:G:T	20	62372041	T	G	0.243	0.0165	0.0019	16.97	645728	++	chrom20_18	20:62711459:C:T	OPRL1	physical_distance						FALSE
LDL_PL	20:62372041:G:T	20	62372041	T	G	0.2428	0.0156	0.0019	15.38	645748	++	chrom20_18	20:62711459:C:T	OPRL1	physical_distance						FALSE
Total_CE	20:62372041:G:T	20	62372041	T	G	0.2424	0.0157	0.0019	16.09	645404	++	chrom20_18	20:62711459:C:T	OPRL1	physical_distance						FALSE
LDL_FC	20:62372041:G:T	20	62372041	T	G	0.2426	0.0163	0.0019	16.85	645753	++	chrom20_18	20:62711459:C:T	OPRL1	physical_distance						FALSE
L_LDL_L	20:62372041:G:T	20	62372041	T	G	0.2427	0.016	0.0019	16.12	645653	++	chrom20_18	20:62711459:C:T	OPRL1	physical_distance						FALSE
L_LDL_C	20:62372041:G:T	20	62372041	T	G	0.2428	0.0163	0.0019	16.68	645746	++	chrom20_18	20:62711459:C:T	OPRL1	physical_distance						FALSE
HDL_P	20:62373707:G:T	20	62373707	T	G	0.7126	-0.0126	0.0018	12.17	645680	--	chrom20_18	20:62711459:C:T	OPRL1	physical_distance						FALSE
XS_VLDL_PL_pct	20:62373707:G:T	20	62373707	T	G	0.7117	0.0167	0.0018	18.86	645596	++	chrom20_18	20:62711459:C:T	OPRL1	physical_distance						FALSE
IDL_C_pct	20:62373707:G:T	20	62373707	T	G	0.7129	-0.013	0.0018	12.35	645562	--	chrom20_18	20:62711459:C:T	OPRL1	physical_distance						FALSE
IDL_CE_pct	20:62373707:G:T	20	62373707	T	G	0.7125	-0.0134	0.0018	12.94	645578	--	chrom20_18	20:62711459:C:T	OPRL1	physical_distance						FALSE
S_LDL_C_pct	20:62373707:G:T	20	62373707	T	G	0.7111	-0.0151	0.0019	14.67	645498	--	chrom20_18	20:62711459:C:T	OPRL1	physical_distance						FALSE
Gln	20:62373983:G:A	20	62373983	A	G	0.2182	-0.0173	0.0021	15.37	657229	--	chrom20_18	20:62711459:C:T	OPRL1	physical_distance						FALSE
His	20:62373983:G:A	20	62373983	A	G	0.2197	-0.0132	0.0022	9.03	657266	--	chrom20_18	20:62711459:C:T	OPRL1	physical_distance						FALSE
S_HDL_P	20:62373983:G:A	20	62373983	A	G	0.2118	0.0173	0.0022	15.02	645779	++	chrom20_18	20:62711459:C:T	OPRL1	physical_distance						FALSE
S_HDL_CE	20:62373983:G:A	20	62373983	A	G	0.2117	0.0163	0.0022	13.44	645752	++	chrom20_18	20:62711459:C:T	OPRL1	physical_distance						FALSE
Total_P	20:62373983:G:A	20	62373983	A	G	0.2082	0.0149	0.002	13	645251	++	chrom20_18	20:62711459:C:T	OPRL1	physical_distance						FALSE
S_HDL_C	20:62373983:G:A	20	62373983	A	G	0.2116	0.0172	0.0022	14.88	645725	++	chrom20_18	20:62711459:C:T	OPRL1	physical_distance						FALSE
S_HDL_PL	20:62379853:C:G	20	62379853	C	G	0.4715	-0.0108	0.0017	9.4	645774	--	chrom20_18	20:62711459:C:T	OPRL1	physical_distance						FALSE
S_HDL_L	20:62379853:C:G	20	62379853	C	G	0.4715	-0.0115	0.0017	10.58	645620	--	chrom20_18	20:62711459:C:T	OPRL1	physical_distance						FALSE
Unsaturation	20:62673156:G:C	20	62673156	C	G	0.3457	-0.0112	0.0017	10.07	657198	--	chrom20_18	20:62711459:C:T	OPRL1	physical_distance						FALSE
DHA_pct	20:62673156:G:C	20	62673156	C	G	0.3455	-0.0113	0.0018	9.66	656891	--	chrom20_18	20:62711459:C:T	OPRL1	physical_distance						FALSE
M_LDL_CE_pct	20:62677395:G:C	20	62677395	C	G	0.124	0.0187	0.0026	12.42	645587	++	chrom20_18	20:62711459:C:T	OPRL1	physical_distance						FALSE
S_LDL_CE_pct	20:62677563:A:G	20	62677563	A	G	0.8775	-0.0164	0.0026	9.62	645517	--	chrom20_18	20:62711459:C:T	OPRL1	physical_distance						FALSE
XL_HDL_FC	20:62692789:C:T	20	62692789	T	C	0.2419	-0.0124	0.0018	11.31	645731	--	chrom20_18	20:62711459:C:T	OPRL1	physical_distance						FALSE
S_LDL_PL_pct	20:62692789:C:T	20	62692789	T	C	0.2419	-0.0122	0.0019	9.49	645497	--	chrom20_18	20:62711459:C:T	OPRL1	physical_distance						FALSE
M_HDL_FC_pct	20:62692789:C:T	20	62692789	T	C	0.2418	-0.0114	0.0017	10.93	645590	+-	chrom20_18	20:62711459:C:T	OPRL1	physical_distance						FALSE
XXL_VLDL_TG	20:62707527:C:T	20	62707527	T	C	0.4503	-0.0102	0.0016	9.22	645545	+-	chrom20_18	20:62711459:C:T	OPRL1	physical_distance						FALSE
VLDL_size	20:62711459:C:T	20	62711459	T	C	0.4993	-0.0134	0.0016	17.13	645784	+-	chrom20_18	20:62711459:C:T	OPRL1	physical_distance						FALSE
HDL_size	20:62711459:C:T	20	62711459	T	C	0.4988	0.0159	0.0014	27.36	645784	++	chrom20_18	20:62711459:C:T	OPRL1	physical_distance						FALSE
ApoB	20:62711459:C:T	20	62711459	T	C	0.4997	-0.0127	0.0016	14.43	645786	--	chrom20_18	20:62711459:C:T	OPRL1	physical_distance						FALSE
MUFA	20:62711459:C:T	20	62711459	T	C	0.5021	-0.0146	0.0016	18.39	657130	--	chrom20_18	20:62711459:C:T	OPRL1	physical_distance						FALSE
SFA	20:62711459:C:T	20	62711459	T	C	0.5022	-0.0123	0.0016	13.24	657151	--	chrom20_18	20:62711459:C:T	OPRL1	physical_distance						FALSE
Creatinine	20:62711459:C:T	20	62711459	T	C	0.4992	-0.0151	0.0014	25.26	642020	+-	chrom20_18	20:62711459:C:T	OPRL1	physical_distance						FALSE
GlycA	20:62711459:C:T	20	62711459	T	C	0.5026	-0.0131	0.0016	14.71	657263	--	chrom20_18	20:62711459:C:T	OPRL1	physical_distance						FALSE
XXL_VLDL_PL	20:62711459:C:T	20	62711459	T	C	0.4994	-0.0126	0.0016	14.21	645551	+-	chrom20_18	20:62711459:C:T	OPRL1	physical_distance						FALSE
XXL_VLDL_CE	20:62711459:C:T	20	62711459	T	C	0.4994	-0.013	0.0016	15.09	645599	+-	chrom20_18	20:62711459:C:T	OPRL1	physical_distance						FALSE
XXL_VLDL_FC	20:62711459:C:T	20	62711459	T	C	0.4994	-0.0123	0.0016	13.44	645557	+-	chrom20_18	20:62711459:C:T	OPRL1	physical_distance						FALSE
XL_VLDL_P	20:62711459:C:T	20	62711459	T	C	0.4994	-0.0166	0.0016	24.78	645591	+-	chrom20_18	20:62711459:C:T	OPRL1	physical_distance						FALSE
XL_VLDL_PL	20:62711459:C:T	20	62711459	T	C	0.4994	-0.0162	0.0016	23.44	645609	+-	chrom20_18	20:62711459:C:T	OPRL1	physical_distance						FALSE
XL_VLDL_CE	20:62711459:C:T	20	62711459	T	C	0.4995	-0.0168	0.0016	24.86	645699	--	chrom20_18	20:62711459:C:T	OPRL1	physical_distance						FALSE
XL_VLDL_FC	20:62711459:C:T	20	62711459	T	C	0.4994	-0.0163	0.0016	23.76	645618	+-	chrom20_18	20:62711459:C:T	OPRL1	physical_distance						FALSE
L_VLDL_P	20:62711459:C:T	20	62711459	T	C	0.4994	-0.0171	0.0016	26.14	645607	--	chrom20_18	20:62711459:C:T	OPRL1	physical_distance						FALSE
L_VLDL_PL	20:62711459:C:T	20	62711459	T	C	0.4994	-0.0175	0.0016	27.57	645660	+-	chrom20_18	20:62711459:C:T	OPRL1	physical_distance						FALSE
L_VLDL_CE	20:62711459:C:T	20	62711459	T	C	0.4996	-0.0174	0.0016	26.33	645712	--	chrom20_18	20:62711459:C:T	OPRL1	physical_distance						FALSE
L_VLDL_FC	20:62711459:C:T	20	62711459	T	C	0.4994	-0.0177	0.0016	27.91	645659	--	chrom20_18	20:62711459:C:T	OPRL1	physical_distance						FALSE
M_VLDL_P	20:62711459:C:T	20	62711459	T	C	0.4998	-0.0154	0.0016	20.4	645719	--	chrom20_18	20:62711459:C:T	OPRL1	physical_distance						FALSE
M_VLDL_PL	20:62711459:C:T	20	62711459	T	C	0.4998	-0.0152	0.0016	20.09	645754	--	chrom20_18	20:62711459:C:T	OPRL1	physical_distance						FALSE
M_VLDL_FC	20:62711459:C:T	20	62711459	T	C	0.4998	-0.0141	0.0016	17.31	645756	--	chrom20_18	20:62711459:C:T	OPRL1	physical_distance						FALSE
M_VLDL_TG	20:62711459:C:T	20	62711459	T	C	0.4996	-0.0169	0.0016	25.01	645722	+-	chrom20_18	20:62711459:C:T	OPRL1	physical_distance						FALSE
S_VLDL_P	20:62711459:C:T	20	62711459	T	C	0.4996	-0.0186	0.0016	30.24	645713	--	chrom20_18	20:62711459:C:T	OPRL1	physical_distance						FALSE
S_VLDL_PL	20:62711459:C:T	20	62711459	T	C	0.4997	-0.0167	0.0016	24.14	645745	--	chrom20_18	20:62711459:C:T	OPRL1	physical_distance						FALSE
S_VLDL_CE	20:62711459:C:T	20	62711459	T	C	0.4997	-0.017	0.0016	25.1	645755	--	chrom20_18	20:62711459:C:T	OPRL1	physical_distance						FALSE
S_VLDL_FC	20:62711459:C:T	20	62711459	T	C	0.4998	-0.0144	0.0016	18.02	645761	--	chrom20_18	20:62711459:C:T	OPRL1	physical_distance						FALSE
S_VLDL_TG	20:62711459:C:T	20	62711459	T	C	0.4995	-0.018	0.0016	28.62	645704	+-	chrom20_18	20:62711459:C:T	OPRL1	physical_distance						FALSE
XS_VLDL_PL	20:62711459:C:T	20	62711459	T	C	0.4996	-0.0125	0.0016	14.62	645732	--	chrom20_18	20:62711459:C:T	OPRL1	physical_distance						FALSE
XS_VLDL_TG	20:62711459:C:T	20	62711459	T	C	0.4995	-0.0176	0.0016	27.81	645694	--	chrom20_18	20:62711459:C:T	OPRL1	physical_distance						FALSE
IDL_TG	20:62711459:C:T	20	62711459	T	C	0.4995	-0.0163	0.0016	24.47	645700	--	chrom20_18	20:62711459:C:T	OPRL1	physical_distance						FALSE
L_LDL_TG	20:62711459:C:T	20	62711459	T	C	0.4996	-0.0176	0.0016	28.02	645696	--	chrom20_18	20:62711459:C:T	OPRL1	physical_distance						FALSE
M_LDL_P	20:62711459:C:T	20	62711459	T	C	0.4998	-0.0142	0.0016	17.43	645764	--	chrom20_18	20:62711459:C:T	OPRL1	physical_distance						FALSE
M_LDL_PL	20:62711459:C:T	20	62711459	T	C	0.4999	-0.0141	0.0016	17.4	645785	--	chrom20_18	20:62711459:C:T	OPRL1	physical_distance						FALSE
M_LDL_CE	20:62711459:C:T	20	62711459	T	C	0.4999	-0.0148	0.0016	18.98	645784	--	chrom20_18	20:62711459:C:T	OPRL1	physical_distance						FALSE
M_LDL_TG	20:62711459:C:T	20	62711459	T	C	0.4995	-0.0186	0.0016	30.55	645674	--	chrom20_18	20:62711459:C:T	OPRL1	physical_distance						FALSE
S_LDL_P	20:62711459:C:T	20	62711459	T	C	0.4997	-0.0141	0.0016	17.44	645747	--	chrom20_18	20:62711459:C:T	OPRL1	physical_distance						FALSE
S_LDL_PL	20:62711459:C:T	20	62711459	T	C	0.4996	-0.0127	0.0016	14.84	645762	--	chrom20_18	20:62711459:C:T	OPRL1	physical_distance						FALSE
S_LDL_CE	20:62711459:C:T	20	62711459	T	C	0.4998	-0.0141	0.0016	17.46	645767	--	chrom20_18	20:62711459:C:T	OPRL1	physical_distance						FALSE
S_LDL_TG	20:62711459:C:T	20	62711459	T	C	0.4995	-0.0169	0.0016	25.23	645626	--	chrom20_18	20:62711459:C:T	OPRL1	physical_distance						FALSE
XL_HDL_P	20:62711459:C:T	20	62711459	T	C	0.499	0.0115	0.0015	14.09	645728	++	chrom20_18	20:62711459:C:T	OPRL1	physical_distance						FALSE
XL_HDL_PL	20:62711459:C:T	20	62711459	T	C	0.499	0.0141	0.0015	20.74	645766	++	chrom20_18	20:62711459:C:T	OPRL1	physical_distance						FALSE
XL_HDL_CE	20:62711459:C:T	20	62711459	T	C	0.4988	0.0143	0.0015	21.64	645752	++	chrom20_18	20:62711459:C:T	OPRL1	physical_distance						FALSE
XL_HDL_TG	20:62711459:C:T	20	62711459	T	C	0.4995	-0.01	0.0016	9.32	645665	+-	chrom20_18	20:62711459:C:T	OPRL1	physical_distance						FALSE
L_HDL_P	20:62711459:C:T	20	62711459	T	C	0.4986	0.0154	0.0014	26.56	645758	++	chrom20_18	20:62711459:C:T	OPRL1	physical_distance						FALSE
L_HDL_PL	20:62711459:C:T	20	62711459	T	C	0.4987	0.0148	0.0014	24.34	645793	++	chrom20_18	20:62711459:C:T	OPRL1	physical_distance						FALSE
L_HDL_CE	20:62711459:C:T	20	62711459	T	C	0.4987	0.0174	0.0014	32.76	645794	++	chrom20_18	20:62711459:C:T	OPRL1	physical_distance						FALSE
L_HDL_FC	20:62711459:C:T	20	62711459	T	C	0.4987	0.0151	0.0014	25.24	645772	++	chrom20_18	20:62711459:C:T	OPRL1	physical_distance						FALSE
M_HDL_P	20:62711459:C:T	20	62711459	T	C	0.4993	0.0094	0.0015	8.97	645774	++	chrom20_18	20:62711459:C:T	OPRL1	physical_distance						FALSE
M_HDL_CE	20:62711459:C:T	20	62711459	T	C	0.4993	0.0122	0.0015	14.86	645792	++	chrom20_18	20:62711459:C:T	OPRL1	physical_distance						FALSE
M_HDL_TG	20:62711459:C:T	20	62711459	T	C	0.4995	-0.0128	0.0016	14.1	645686	+-	chrom20_18	20:62711459:C:T	OPRL1	physical_distance						FALSE
S_HDL_TG	20:62711459:C:T	20	62711459	T	C	0.4994	-0.0187	0.0016	30.7	645694	+-	chrom20_18	20:62711459:C:T	OPRL1	physical_distance						FALSE
VLDL_C	20:62711459:C:T	20	62711459	T	C	0.4996	-0.0156	0.0016	20.97	645405	--	chrom20_18	20:62711459:C:T	OPRL1	physical_distance						FALSE
HDL_C	20:62711459:C:T	20	62711459	T	C	0.4988	0.0134	0.0015	19.27	645635	++	chrom20_18	20:62711459:C:T	OPRL1	physical_distance						FALSE
Total_TG	20:62711459:C:T	20	62711459	T	C	0.4994	-0.0167	0.0016	24.5	645250	+-	chrom20_18	20:62711459:C:T	OPRL1	physical_distance						FALSE
VLDL_TG	20:62711459:C:T	20	62711459	T	C	0.4994	-0.016	0.0016	22.61	645339	+-	chrom20_18	20:62711459:C:T	OPRL1	physical_distance						FALSE
LDL_TG	20:62711459:C:T	20	62711459	T	C	0.4995	-0.018	0.0016	28.92	645532	--	chrom20_18	20:62711459:C:T	OPRL1	physical_distance						FALSE
HDL_TG	20:62711459:C:T	20	62711459	T	C	0.4995	-0.0138	0.0016	16.6	645545	+-	chrom20_18	20:62711459:C:T	OPRL1	physical_distance						FALSE
VLDL_PL	20:62711459:C:T	20	62711459	T	C	0.4995	-0.0172	0.0016	25.81	645412	--	chrom20_18	20:62711459:C:T	OPRL1	physical_distance						FALSE
HDL_PL	20:62711459:C:T	20	62711459	T	C	0.4991	0.0093	0.0015	9.15	645715	++	chrom20_18	20:62711459:C:T	OPRL1	physical_distance						FALSE
VLDL_CE	20:62711459:C:T	20	62711459	T	C	0.4997	-0.0141	0.0016	17.41	645501	--	chrom20_18	20:62711459:C:T	OPRL1	physical_distance						FALSE
HDL_CE	20:62711459:C:T	20	62711459	T	C	0.4989	0.0143	0.0015	21.52	645695	++	chrom20_18	20:62711459:C:T	OPRL1	physical_distance						FALSE
VLDL_FC	20:62711459:C:T	20	62711459	T	C	0.4996	-0.0167	0.0016	24.15	645423	--	chrom20_18	20:62711459:C:T	OPRL1	physical_distance						FALSE
HDL_FC	20:62711459:C:T	20	62711459	T	C	0.4988	0.0099	0.0015	11	645670	++	chrom20_18	20:62711459:C:T	OPRL1	physical_distance						FALSE
VLDL_L	20:62711459:C:T	20	62711459	T	C	0.4995	-0.0169	0.0016	25.01	645298	--	chrom20_18	20:62711459:C:T	OPRL1	physical_distance						FALSE
HDL_L	20:62711459:C:T	20	62711459	T	C	0.4989	0.0103	0.0015	11.43	645431	++	chrom20_18	20:62711459:C:T	OPRL1	physical_distance						FALSE
VLDL_P	20:62711459:C:T	20	62711459	T	C	0.4995	-0.0171	0.0016	25.42	645382	--	chrom20_18	20:62711459:C:T	OPRL1	physical_distance						FALSE
LDL_P	20:62711459:C:T	20	62711459	T	C	0.4997	-0.0126	0.0016	14.19	645720	--	chrom20_18	20:62711459:C:T	OPRL1	physical_distance						FALSE
TG_by_PG	20:62711459:C:T	20	62711459	T	C	0.499	-0.0168	0.0015	26.92	645189	+-	chrom20_18	20:62711459:C:T	OPRL1	physical_distance						FALSE
ApoB_by_ApoA1	20:62711459:C:T	20	62711459	T	C	0.4995	-0.0151	0.0016	20.77	645738	--	chrom20_18	20:62711459:C:T	OPRL1	physical_distance						FALSE
Total_FA	20:62711459:C:T	20	62711459	T	C	0.5021	-0.0125	0.0016	13.8	656898	--	chrom20_18	20:62711459:C:T	OPRL1	physical_distance						FALSE
Omega_6_pct	20:62711459:C:T	20	62711459	T	C	0.5021	0.0133	0.0016	15.39	657012	++	chrom20_18	20:62711459:C:T	OPRL1	physical_distance						FALSE
MUFA_pct	20:62711459:C:T	20	62711459	T	C	0.5017	-0.0138	0.0016	17.3	657007	+-	chrom20_18	20:62711459:C:T	OPRL1	physical_distance						FALSE
PUFA_by_MUFA	20:62711459:C:T	20	62711459	T	C	0.5017	0.0138	0.0016	16.88	657033	-+	chrom20_18	20:62711459:C:T	OPRL1	physical_distance						FALSE
XXL_VLDL_C	20:62711459:C:T	20	62711459	T	C	0.4994	-0.0126	0.0016	14.32	645387	+-	chrom20_18	20:62711459:C:T	OPRL1	physical_distance						FALSE
XL_VLDL_L	20:62711459:C:T	20	62711459	T	C	0.4994	-0.0158	0.0016	22.51	645452	+-	chrom20_18	20:62711459:C:T	OPRL1	physical_distance						FALSE
XL_VLDL_C	20:62711459:C:T	20	62711459	T	C	0.4995	-0.0168	0.0016	24.97	645563	--	chrom20_18	20:62711459:C:T	OPRL1	physical_distance						FALSE
L_VLDL_L	20:62711459:C:T	20	62711459	T	C	0.4995	-0.0166	0.0016	24.44	645536	+-	chrom20_18	20:62711459:C:T	OPRL1	physical_distance						FALSE
L_VLDL_C	20:62711459:C:T	20	62711459	T	C	0.4995	-0.0177	0.0016	27.74	645609	--	chrom20_18	20:62711459:C:T	OPRL1	physical_distance						FALSE
M_VLDL_L	20:62711459:C:T	20	62711459	T	C	0.4997	-0.0163	0.0016	23.01	645646	--	chrom20_18	20:62711459:C:T	OPRL1	physical_distance						FALSE
S_VLDL_L	20:62711459:C:T	20	62711459	T	C	0.4996	-0.0184	0.0016	29.68	645645	--	chrom20_18	20:62711459:C:T	OPRL1	physical_distance						FALSE
S_VLDL_C	20:62711459:C:T	20	62711459	T	C	0.4997	-0.0162	0.0016	22.75	645735	--	chrom20_18	20:62711459:C:T	OPRL1	physical_distance						FALSE
M_LDL_L	20:62711459:C:T	20	62711459	T	C	0.4998	-0.0145	0.0016	18.25	645653	--	chrom20_18	20:62711459:C:T	OPRL1	physical_distance						FALSE
M_LDL_C	20:62711459:C:T	20	62711459	T	C	0.4999	-0.0137	0.0016	16.45	645766	--	chrom20_18	20:62711459:C:T	OPRL1	physical_distance						FALSE
S_LDL_L	20:62711459:C:T	20	62711459	T	C	0.4997	-0.0137	0.0016	16.84	645592	--	chrom20_18	20:62711459:C:T	OPRL1	physical_distance						FALSE
S_LDL_C	20:62711459:C:T	20	62711459	T	C	0.4998	-0.0129	0.0016	14.84	645752	--	chrom20_18	20:62711459:C:T	OPRL1	physical_distance						FALSE
XL_HDL_L	20:62711459:C:T	20	62711459	T	C	0.4989	0.0134	0.0015	18.84	645572	++	chrom20_18	20:62711459:C:T	OPRL1	physical_distance						FALSE
XL_HDL_C	20:62711459:C:T	20	62711459	T	C	0.4989	0.0137	0.0015	19.49	645702	++	chrom20_18	20:62711459:C:T	OPRL1	physical_distance						FALSE
L_HDL_L	20:62711459:C:T	20	62711459	T	C	0.4986	0.0155	0.0014	26.55	645652	++	chrom20_18	20:62711459:C:T	OPRL1	physical_distance						FALSE
L_HDL_C	20:62711459:C:T	20	62711459	T	C	0.4987	0.0169	0.0014	31.3	645762	++	chrom20_18	20:62711459:C:T	OPRL1	physical_distance						FALSE
M_HDL_C	20:62711459:C:T	20	62711459	T	C	0.4993	0.0116	0.0015	13.59	645772	++	chrom20_18	20:62711459:C:T	OPRL1	physical_distance						FALSE
L_VLDL_PL_pct	20:62711459:C:T	20	62711459	T	C	0.4996	-0.0157	0.0016	21.53	645297	--	chrom20_18	20:62711459:C:T	OPRL1	physical_distance						FALSE
XS_VLDL_C_pct	20:62711459:C:T	20	62711459	T	C	0.4993	0.0116	0.0016	12.59	645572	-+	chrom20_18	20:62711459:C:T	OPRL1	physical_distance						FALSE
XS_VLDL_CE_pct	20:62711459:C:T	20	62711459	T	C	0.4992	0.0125	0.0016	14.62	645579	-+	chrom20_18	20:62711459:C:T	OPRL1	physical_distance						FALSE
XS_VLDL_TG_pct	20:62711459:C:T	20	62711459	T	C	0.4993	-0.0113	0.0016	11.84	645541	+-	chrom20_18	20:62711459:C:T	OPRL1	physical_distance						FALSE
IDL_TG_pct	20:62711459:C:T	20	62711459	T	C	0.4995	-0.0111	0.0016	11.44	645518	+-	chrom20_18	20:62711459:C:T	OPRL1	physical_distance						FALSE
L_LDL_FC_pct	20:62711459:C:T	20	62711459	T	C	0.4993	0.0144	0.0016	19.08	645524	++	chrom20_18	20:62711459:C:T	OPRL1	physical_distance						FALSE
M_LDL_FC_pct	20:62711459:C:T	20	62711459	T	C	0.4993	0.0146	0.0016	19.13	645550	++	chrom20_18	20:62711459:C:T	OPRL1	physical_distance						FALSE
S_LDL_FC_pct	20:62711459:C:T	20	62711459	T	C	0.4993	0.01	0.0016	9.14	645417	-+	chrom20_18	20:62711459:C:T	OPRL1	physical_distance						FALSE
XL_HDL_PL_pct	20:62711459:C:T	20	62711459	T	C	0.4992	0.0155	0.0015	23.76	645365	++	chrom20_18	20:62711459:C:T	OPRL1	physical_distance						FALSE
XL_HDL_FC_pct	20:62711459:C:T	20	62711459	T	C	0.4986	-0.015	0.0015	23.87	645460	--	chrom20_18	20:62711459:C:T	OPRL1	physical_distance						FALSE
XL_HDL_TG_pct	20:62711459:C:T	20	62711459	T	C	0.4991	-0.0188	0.0016	32.47	645406	--	chrom20_18	20:62711459:C:T	OPRL1	physical_distance						FALSE
L_HDL_PL_pct	20:62711459:C:T	20	62711459	T	C	0.4995	-0.0119	0.0016	12.41	645471	--	chrom20_18	20:62711459:C:T	OPRL1	physical_distance						FALSE
L_HDL_C_pct	20:62711459:C:T	20	62711459	T	C	0.499	0.0175	0.0016	28.24	645433	-+	chrom20_18	20:62711459:C:T	OPRL1	physical_distance						FALSE
L_HDL_CE_pct	20:62711459:C:T	20	62711459	T	C	0.4992	0.0181	0.0016	29.02	645425	++	chrom20_18	20:62711459:C:T	OPRL1	physical_distance						FALSE
L_HDL_TG_pct	20:62711459:C:T	20	62711459	T	C	0.4991	-0.0186	0.0016	31.69	645468	+-	chrom20_18	20:62711459:C:T	OPRL1	physical_distance						FALSE
M_HDL_PL_pct	20:62711459:C:T	20	62711459	T	C	0.4993	-0.014	0.0016	17.99	645550	--	chrom20_18	20:62711459:C:T	OPRL1	physical_distance						FALSE
M_HDL_C_pct	20:62711459:C:T	20	62711459	T	C	0.4992	0.0169	0.0016	25.97	645558	++	chrom20_18	20:62711459:C:T	OPRL1	physical_distance						FALSE
M_HDL_CE_pct	20:62711459:C:T	20	62711459	T	C	0.4994	0.0168	0.0016	24.9	645554	++	chrom20_18	20:62711459:C:T	OPRL1	physical_distance						FALSE
M_HDL_TG_pct	20:62711459:C:T	20	62711459	T	C	0.4993	-0.0177	0.0016	28.33	645568	+-	chrom20_18	20:62711459:C:T	OPRL1	physical_distance						FALSE
S_HDL_TG_pct	20:62711459:C:T	20	62711459	T	C	0.4993	-0.0183	0.0016	30.89	645568	--	chrom20_18	20:62711459:C:T	OPRL1	physical_distance						FALSE
Leu	20:62712053:T:C	20	62712053	T	C	0.5312	0.0112	0.0017	10.85	657272	-+	chrom20_18	20:62711459:C:T	OPRL1	physical_distance						FALSE
Tyr	20:62712053:T:C	20	62712053	T	C	0.531	0.0123	0.0017	12.26	657217	++	chrom20_18	20:62711459:C:T	OPRL1	physical_distance						FALSE
XXL_VLDL_P	20:62712053:T:C	20	62712053	T	C	0.5351	0.0121	0.0016	13.14	645550	-+	chrom20_18	20:62711459:C:T	OPRL1	physical_distance						FALSE
XL_VLDL_TG	20:62712053:T:C	20	62712053	T	C	0.5351	0.0151	0.0016	20.5	645625	-+	chrom20_18	20:62711459:C:T	OPRL1	physical_distance						FALSE
L_VLDL_TG	20:62712053:T:C	20	62712053	T	C	0.5349	0.0152	0.0016	20.41	645679	-+	chrom20_18	20:62711459:C:T	OPRL1	physical_distance						FALSE
PUFA_pct	20:62712053:T:C	20	62712053	T	C	0.5321	-0.013	0.0017	14.43	657006	+-	chrom20_18	20:62711459:C:T	OPRL1	physical_distance						FALSE
XXL_VLDL_L	20:62712053:T:C	20	62712053	T	C	0.5351	0.011	0.0016	10.87	645244	-+	chrom20_18	20:62711459:C:T	OPRL1	physical_distance						FALSE
M_VLDL_C_pct	20:62712053:T:C	20	62712053	T	C	0.5352	-0.0103	0.0016	9.89	645685	+-	chrom20_18	20:62711459:C:T	OPRL1	physical_distance						FALSE
M_VLDL_CE_pct	20:62712053:T:C	20	62712053	T	C	0.5352	-0.0114	0.0016	12.01	645687	+-	chrom20_18	20:62711459:C:T	OPRL1	physical_distance						FALSE
M_VLDL_CE	20:62858693:C:G	20	62858693	C	G	0.8402	-0.0172	0.0023	13.53	645775	--	chrom20_18	20:62711459:C:T	OPRL1	physical_distance						FALSE
XS_VLDL_P	20:62858693:C:G	20	62858693	C	G	0.8401	-0.0172	0.0022	14.41	645717	--	chrom20_18	20:62711459:C:T	OPRL1	physical_distance						FALSE
XS_VLDL_CE	20:62858693:C:G	20	62858693	C	G	0.8401	-0.0177	0.0022	15.29	645761	--	chrom20_18	20:62711459:C:T	OPRL1	physical_distance						FALSE
XS_VLDL_FC	20:62858693:C:G	20	62858693	C	G	0.8401	-0.0176	0.0022	14.88	645729	--	chrom20_18	20:62711459:C:T	OPRL1	physical_distance						FALSE
IDL_P	20:62858693:C:G	20	62858693	C	G	0.8401	-0.0185	0.0022	15.94	645752	--	chrom20_18	20:62711459:C:T	OPRL1	physical_distance						FALSE
IDL_PL	20:62858693:C:G	20	62858693	C	G	0.8401	-0.0178	0.0022	15.6	645759	--	chrom20_18	20:62711459:C:T	OPRL1	physical_distance						FALSE
IDL_CE	20:62858693:C:G	20	62858693	C	G	0.8401	-0.0167	0.0022	13.62	645787	--	chrom20_18	20:62711459:C:T	OPRL1	physical_distance						FALSE
IDL_FC	20:62858693:C:G	20	62858693	C	G	0.8401	-0.0168	0.0022	13.71	645772	--	chrom20_18	20:62711459:C:T	OPRL1	physical_distance						FALSE
L_LDL_P	20:62858693:C:G	20	62858693	C	G	0.8402	-0.017	0.0022	13.46	645759	--	chrom20_18	20:62711459:C:T	OPRL1	physical_distance						FALSE
non_HDL_C	20:62858693:C:G	20	62858693	C	G	0.8402	-0.0175	0.0022	14.24	645268	--	chrom20_18	20:62711459:C:T	OPRL1	physical_distance						FALSE
Remnant_C	20:62858693:C:G	20	62858693	C	G	0.8401	-0.0178	0.0022	14.67	645266	--	chrom20_18	20:62711459:C:T	OPRL1	physical_distance						FALSE
M_VLDL_C	20:62858693:C:G	20	62858693	C	G	0.8402	-0.0174	0.0023	13.77	645736	--	chrom20_18	20:62711459:C:T	OPRL1	physical_distance						FALSE
XS_VLDL_L	20:62858693:C:G	20	62858693	C	G	0.8401	-0.0169	0.0022	13.91	645634	--	chrom20_18	20:62711459:C:T	OPRL1	physical_distance						FALSE
XS_VLDL_C	20:62858693:C:G	20	62858693	C	G	0.8401	-0.0179	0.0022	15.63	645703	--	chrom20_18	20:62711459:C:T	OPRL1	physical_distance						FALSE
IDL_L	20:62858693:C:G	20	62858693	C	G	0.8401	-0.0176	0.0022	15.12	645652	--	chrom20_18	20:62711459:C:T	OPRL1	physical_distance						FALSE
IDL_C	20:62858693:C:G	20	62858693	C	G	0.8401	-0.0168	0.0022	13.83	645761	--	chrom20_18	20:62711459:C:T	OPRL1	physical_distance						FALSE
Acetone	21:16362856:A:C	21	16362856	A	C	0.7828	0.0128	0.0021	8.63	657081	++	chrom21_1	21:16576783:G:A	NRIP1	physical_distance						FALSE
Ala	21:16364756:T:G	21	16364756	T	G	0.8352	-0.0146	0.0023	9.78	657135	+-	chrom21_1	21:16576783:G:A	NRIP1	physical_distance						FALSE
S_HDL_TG	21:16371865:T:TA	21	16371865	T	TA	0.6263	-0.0101	0.0017	8.8	645694	--	chrom21_1	21:16576783:G:A	NRIP1	physical_distance						FALSE
TG_by_PG	21:16371865:T:TA	21	16371865	T	TA	0.6269	-0.0107	0.0016	10.34	645189	--	chrom21_1	21:16576783:G:A	NRIP1	physical_distance						FALSE
XL_HDL_TG_pct	21:16371865:T:TA	21	16371865	T	TA	0.6268	-0.0108	0.0016	10.47	645406	--	chrom21_1	21:16576783:G:A	NRIP1	physical_distance						FALSE
L_HDL_C_pct	21:16371865:T:TA	21	16371865	T	TA	0.627	0.0131	0.0016	14.89	645433	++	chrom21_1	21:16576783:G:A	NRIP1	physical_distance						FALSE
L_HDL_CE_pct	21:16371865:T:TA	21	16371865	T	TA	0.6266	0.0129	0.0017	14	645425	++	chrom21_1	21:16576783:G:A	NRIP1	physical_distance						FALSE
L_HDL_TG_pct	21:16371865:T:TA	21	16371865	T	TA	0.6268	-0.0142	0.0016	17.45	645468	--	chrom21_1	21:16576783:G:A	NRIP1	physical_distance						FALSE
M_HDL_PL_pct	21:16371865:T:TA	21	16371865	T	TA	0.6264	-0.0126	0.0017	13.4	645550	--	chrom21_1	21:16576783:G:A	NRIP1	physical_distance						FALSE
M_HDL_C_pct	21:16371865:T:TA	21	16371865	T	TA	0.6265	0.0137	0.0017	15.86	645558	++	chrom21_1	21:16576783:G:A	NRIP1	physical_distance						FALSE
M_HDL_CE_pct	21:16371865:T:TA	21	16371865	T	TA	0.6262	0.0129	0.0017	13.71	645554	++	chrom21_1	21:16576783:G:A	NRIP1	physical_distance						FALSE
M_HDL_TG_pct	21:16371865:T:TA	21	16371865	T	TA	0.6265	-0.0135	0.0017	15.36	645568	--	chrom21_1	21:16576783:G:A	NRIP1	physical_distance						FALSE
S_HDL_TG_pct	21:16371865:T:TA	21	16371865	T	TA	0.6265	-0.0119	0.0016	12.36	645568	--	chrom21_1	21:16576783:G:A	NRIP1	physical_distance						FALSE
L_VLDL_CE	21:16422309:A:T	21	16422309	A	T	0.8181	-0.0126	0.0021	8.67	645712	--	chrom21_1	21:16576783:G:A	NRIP1	physical_distance						FALSE
L_VLDL_C	21:16422309:A:T	21	16422309	A	T	0.8183	-0.0126	0.0021	8.82	645609	--	chrom21_1	21:16576783:G:A	NRIP1	physical_distance						FALSE
M_HDL_CE	21:16422603:C:T	21	16422603	T	C	0.3807	-0.0111	0.0016	11.53	645792	--	chrom21_1	21:16576783:G:A	NRIP1	physical_distance						FALSE
M_HDL_FC	21:16422603:C:T	21	16422603	T	C	0.3805	-0.0097	0.0016	9.21	645777	--	chrom21_1	21:16576783:G:A	NRIP1	physical_distance						FALSE
HDL_C	21:16422603:C:T	21	16422603	T	C	0.3799	-0.0117	0.0015	13.93	645635	--	chrom21_1	21:16576783:G:A	NRIP1	physical_distance						FALSE
HDL_CE	21:16422603:C:T	21	16422603	T	C	0.38	-0.012	0.0015	14.39	645695	--	chrom21_1	21:16576783:G:A	NRIP1	physical_distance						FALSE
HDL_L	21:16422603:C:T	21	16422603	T	C	0.3801	-0.0098	0.0015	9.72	645431	--	chrom21_1	21:16576783:G:A	NRIP1	physical_distance						FALSE
M_HDL_C	21:16422603:C:T	21	16422603	T	C	0.3807	-0.0109	0.0016	11.2	645772	--	chrom21_1	21:16576783:G:A	NRIP1	physical_distance						FALSE
HDL_size	21:16426732:C:CAT	21	16426732	CAT	C	0.3825	-0.0093	0.0015	9.55	645784	--	chrom21_1	21:16576783:G:A	NRIP1	physical_distance						FALSE
XL_HDL_CE	21:16426732:C:CAT	21	16426732	CAT	C	0.3825	-0.0107	0.0015	11.78	645752	--	chrom21_1	21:16576783:G:A	NRIP1	physical_distance						FALSE
L_HDL_P	21:16426732:C:CAT	21	16426732	CAT	C	0.3822	-0.0108	0.0015	12.75	645758	--	chrom21_1	21:16576783:G:A	NRIP1	physical_distance						FALSE
L_HDL_PL	21:16426732:C:CAT	21	16426732	CAT	C	0.3823	-0.0105	0.0015	11.97	645793	--	chrom21_1	21:16576783:G:A	NRIP1	physical_distance						FALSE
L_HDL_CE	21:16426732:C:CAT	21	16426732	CAT	C	0.3823	-0.0115	0.0015	13.99	645794	--	chrom21_1	21:16576783:G:A	NRIP1	physical_distance						FALSE
L_HDL_FC	21:16426732:C:CAT	21	16426732	CAT	C	0.3823	-0.0108	0.0015	12.65	645772	--	chrom21_1	21:16576783:G:A	NRIP1	physical_distance						FALSE
HDL_FC	21:16426732:C:CAT	21	16426732	CAT	C	0.3826	-0.0104	0.0015	11.25	645670	--	chrom21_1	21:16576783:G:A	NRIP1	physical_distance						FALSE
XL_HDL_L	21:16426732:C:CAT	21	16426732	CAT	C	0.3827	-0.0092	0.0015	8.84	645572	--	chrom21_1	21:16576783:G:A	NRIP1	physical_distance						FALSE
XL_HDL_C	21:16426732:C:CAT	21	16426732	CAT	C	0.3827	-0.0101	0.0015	10.49	645702	--	chrom21_1	21:16576783:G:A	NRIP1	physical_distance						FALSE
L_HDL_L	21:16426732:C:CAT	21	16426732	CAT	C	0.3822	-0.0108	0.0015	12.7	645652	--	chrom21_1	21:16576783:G:A	NRIP1	physical_distance						FALSE
L_HDL_C	21:16426732:C:CAT	21	16426732	CAT	C	0.3823	-0.0114	0.0015	13.94	645762	--	chrom21_1	21:16576783:G:A	NRIP1	physical_distance						FALSE
XL_HDL_FC_pct	21:16426732:C:CAT	21	16426732	CAT	C	0.3822	0.0106	0.0015	11.63	645460	++	chrom21_1	21:16576783:G:A	NRIP1	physical_distance						FALSE
M_HDL_FC_pct	21:16426732:C:CAT	21	16426732	CAT	C	0.3823	-0.0106	0.0015	11.88	645590	--	chrom21_1	21:16576783:G:A	NRIP1	physical_distance						FALSE
Creatinine	21:16576783:G:A	21	16576783	A	G	0.3451	0.017	0.0015	29.01	642020	-+	chrom21_1	21:16576783:G:A	NRIP1	physical_distance						FALSE
GlycA	21:17591913:G:A	21	17591913	A	G	0.4176	0.0117	0.0017	11.65	657263	++	chrom21_1	21:16576783:G:A	NRIP1	physical_distance						FALSE
L_LDL_C_pct	21:30404734:C:G	21	30404734	C	G	0.1314	0.0158	0.0026	9.02	645476	++	chrom21_2	21:30595369:C:T	LINC00189/GAPDHP14	physical_distance						FALSE
M_HDL_PL_pct	21:30505933:T:C	21	30505933	T	C	0.8225	0.0127	0.0021	8.75	645550	++	chrom21_2	21:30595369:C:T	LINC00189/GAPDHP14	physical_distance						FALSE
LA_pct	21:30595369:C:T	21	30595369	T	C	0.6208	-0.0106	0.0017	9.27	657025	--	chrom21_2	21:30595369:C:T	LINC00189/GAPDHP14	physical_distance						FALSE
XS_VLDL_P	21:33005483:G:T	21	33005483	T	G	0.1397	0.0179	0.0024	12.85	645717	++	chrom21_3	21:33048864:T:C	SCAF4	physical_distance						FALSE
XS_VLDL_PL	21:33005483:G:T	21	33005483	T	G	0.1397	0.0175	0.0024	12.42	645732	++	chrom21_3	21:33048864:T:C	SCAF4	physical_distance						FALSE
XS_VLDL_CE	21:33005483:G:T	21	33005483	T	G	0.1395	0.0174	0.0024	12.32	645761	++	chrom21_3	21:33048864:T:C	SCAF4	physical_distance						FALSE
XS_VLDL_FC	21:33005483:G:T	21	33005483	T	G	0.1397	0.0175	0.0024	12.33	645729	++	chrom21_3	21:33048864:T:C	SCAF4	physical_distance						FALSE
IDL_PL	21:33005483:G:T	21	33005483	T	G	0.1392	0.0164	0.0024	11.03	645759	++	chrom21_3	21:33048864:T:C	SCAF4	physical_distance						FALSE
XS_VLDL_L	21:33005483:G:T	21	33005483	T	G	0.1395	0.0174	0.0024	12.23	645634	++	chrom21_3	21:33048864:T:C	SCAF4	physical_distance						FALSE
XS_VLDL_C	21:33005483:G:T	21	33005483	T	G	0.1396	0.0176	0.0024	12.52	645703	++	chrom21_3	21:33048864:T:C	SCAF4	physical_distance						FALSE
IDL_L	21:33005483:G:T	21	33005483	T	G	0.1393	0.0153	0.0024	9.64	645652	++	chrom21_3	21:33048864:T:C	SCAF4	physical_distance						FALSE
IDL_FC	21:33034892:G:A	21	33034892	A	G	0.1538	0.0144	0.0024	8.99	645772	++	chrom21_3	21:33048864:T:C	SCAF4	physical_distance						FALSE
S_HDL_FC_pct	21:33048864:T:C	21	33048864	T	C	0.8436	-0.0191	0.0023	16.69	645474	--	chrom21_3	21:33048864:T:C	SCAF4	physical_distance						FALSE
XL_HDL_P	21:33058743:C:T	21	33058743	T	C	0.1442	0.0172	0.0023	13.35	645728	++	chrom21_3	21:33048864:T:C	SCAF4	physical_distance						FALSE
XL_HDL_CE	21:33058743:C:T	21	33058743	T	C	0.1435	0.0145	0.0023	9.85	645752	++	chrom21_3	21:33048864:T:C	SCAF4	physical_distance						FALSE
XL_HDL_FC	21:33058743:C:T	21	33058743	T	C	0.1464	0.0149	0.0024	9.4	645731	++	chrom21_3	21:33048864:T:C	SCAF4	physical_distance						FALSE
XL_HDL_C	21:33058743:C:T	21	33058743	T	C	0.144	0.0146	0.0023	9.81	645702	++	chrom21_3	21:33048864:T:C	SCAF4	physical_distance						FALSE
L_HDL_FC_pct	21:33058743:C:T	21	33058743	T	C	0.1448	0.0152	0.0024	9.67	645477	++	chrom21_3	21:33048864:T:C	SCAF4	physical_distance						FALSE
XL_HDL_PL	21:33059589:C:T	21	33059589	T	C	0.1443	0.015	0.0023	10.43	645766	++	chrom21_3	21:33048864:T:C	SCAF4	physical_distance						FALSE
XL_HDL_L	21:33059589:C:T	21	33059589	T	C	0.1438	0.0154	0.0023	10.83	645572	++	chrom21_3	21:33048864:T:C	SCAF4	physical_distance						FALSE
Ala	21:33078925:G:A	21	33078925	A	G	0.1546	0.015	0.0025	8.63	657135	-+	chrom21_3	21:33048864:T:C	SCAF4	physical_distance						FALSE
Sphingomyelins	21:33095815:T:C	21	33095815	T	C	0.8401	-0.0142	0.0023	8.95	657191	--	chrom21_3	21:33048864:T:C	SCAF4	physical_distance						FALSE
M_HDL_FC_pct	21:33095815:T:C	21	33095815	T	C	0.8567	-0.0136	0.0022	9.01	645590	--	chrom21_3	21:33048864:T:C	SCAF4	physical_distance						FALSE
L_HDL_TG	21:33122690:A:G	21	33122690	A	G	0.8543	-0.0153	0.0024	9.64	645684	--	chrom21_3	21:33048864:T:C	SCAF4	physical_distance						FALSE
IDL_TG	21:33144190:T:C	21	33144190	T	C	0.9152	-0.018	0.0029	9.56	645700	--	chrom21_3	21:33048864:T:C	SCAF4	physical_distance						FALSE
L_LDL_TG	21:33144190:T:C	21	33144190	T	C	0.9152	-0.0175	0.0029	8.98	645696	+-	chrom21_3	21:33048864:T:C	SCAF4	physical_distance						FALSE
XL_HDL_TG	21:33144190:T:C	21	33144190	T	C	0.9152	-0.0187	0.0029	9.81	645665	--	chrom21_3	21:33048864:T:C	SCAF4	physical_distance						FALSE
Albumin	21:34787312:A:G	21	34787312	A	G	0.8214	-0.0174	0.0023	13.01	653590	--	chrom21_4	21:35356706:G:A	LOC101928126	physical_distance						FALSE
Creatinine	21:35356706:G:A	21	35356706	A	G	0.1468	0.0182	0.002	18.64	642020	++	chrom21_4	21:35356706:G:A	LOC101928126	physical_distance						FALSE
VLDL_size	21:37378153:T:C	21	37378153	T	C	0.2697	0.0113	0.0017	10.05	645784	++	chrom21_5	21:37553248:C:T	DOP1B	physical_distance						FALSE
XL_VLDL_TG	21:37378153:T:C	21	37378153	T	C	0.2698	0.0111	0.0018	9.29	645625	++	chrom21_5	21:37553248:C:T	DOP1B	physical_distance						FALSE
L_VLDL_TG	21:37378153:T:C	21	37378153	T	C	0.27	0.0115	0.0018	9.77	645679	++	chrom21_5	21:37553248:C:T	DOP1B	physical_distance						FALSE
S_HDL_P	21:37378153:T:C	21	37378153	T	C	0.2711	0.0123	0.0019	10.07	645779	++	chrom21_5	21:37553248:C:T	DOP1B	physical_distance						FALSE
S_HDL_PL	21:37378153:T:C	21	37378153	T	C	0.2709	0.0124	0.0019	10.31	645774	++	chrom21_5	21:37553248:C:T	DOP1B	physical_distance						FALSE
S_HDL_L	21:37378153:T:C	21	37378153	T	C	0.2709	0.0129	0.0019	11.03	645620	++	chrom21_5	21:37553248:C:T	DOP1B	physical_distance						FALSE
S_HDL_C	21:37378153:T:C	21	37378153	T	C	0.2711	0.0114	0.0019	8.73	645725	++	chrom21_5	21:37553248:C:T	DOP1B	physical_distance						FALSE
XL_HDL_PL_pct	21:37433156:T:G	21	37433156	T	G	0.2757	-0.0106	0.0017	9.61	645365	--	chrom21_5	21:37553248:C:T	DOP1B	physical_distance						FALSE
XL_HDL_PL	21:37451125:C:T	21	37451125	T	C	0.7298	0.0098	0.0016	8.65	645766	++	chrom21_5	21:37553248:C:T	DOP1B	physical_distance						FALSE
XL_VLDL_CE_pct	21:37532963:A:G	21	37532963	A	G	0.6461	-0.0105	0.0017	9.22	645224	--	chrom21_5	21:37553248:C:T	DOP1B	physical_distance						FALSE
XL_VLDL_C_pct	21:37540268:A:C	21	37540268	A	C	0.6475	-0.0128	0.002	9.92	459844	--	chrom21_5	21:37553248:C:T	DOP1B	physical_distance						FALSE
L_HDL_PL_pct	21:37542985:T:C	21	37542985	T	C	0.6363	0.0101	0.0017	8.79	645471	++	chrom21_5	21:37553248:C:T	DOP1B	physical_distance						FALSE
XL_VLDL_FC_pct	21:37549320:A:T	21	37549320	A	T	0.6304	0.0111	0.0017	9.92	645337	++	chrom21_5	21:37553248:C:T	DOP1B	physical_distance						FALSE
XL_VLDL_TG_pct	21:37549320:A:T	21	37549320	A	T	0.6304	-0.0111	0.0017	10.01	645580	--	chrom21_5	21:37553248:C:T	DOP1B	physical_distance						FALSE
L_HDL_FC_pct	21:37550116:T:C	21	37550116	T	C	0.677	0.0116	0.0016	11.82	645477	++	chrom21_5	21:37553248:C:T	DOP1B	physical_distance						FALSE
S_HDL_FC_pct	21:37550116:T:C	21	37550116	T	C	0.6771	0.0109	0.0016	10.75	645474	++	chrom21_5	21:37553248:C:T	DOP1B	physical_distance						FALSE
XS_VLDL_PL	21:37550509:G:C	21	37550509	C	G	0.3227	-0.0102	0.0017	8.86	645732	--	chrom21_5	21:37553248:C:T	DOP1B	physical_distance						FALSE
M_VLDL_CE_pct	21:37553132:T:G	21	37553132	T	G	0.6783	0.0103	0.0017	8.98	645687	++	chrom21_5	21:37553248:C:T	DOP1B	physical_distance						FALSE
XL_VLDL_PL_pct	21:37553209:T:C	21	37553209	T	C	0.6782	0.0109	0.0018	8.82	645011	++	chrom21_5	21:37553248:C:T	DOP1B	physical_distance						FALSE
M_VLDL_CE	21:37553248:C:T	21	37553248	T	C	0.3216	-0.0112	0.0017	9.78	645775	--	chrom21_5	21:37553248:C:T	DOP1B	physical_distance						FALSE
XS_VLDL_P	21:37553248:C:T	21	37553248	T	C	0.3216	-0.0106	0.0017	9.53	645717	--	chrom21_5	21:37553248:C:T	DOP1B	physical_distance						FALSE
XS_VLDL_CE	21:37553248:C:T	21	37553248	T	C	0.3216	-0.0124	0.0017	12.72	645761	--	chrom21_5	21:37553248:C:T	DOP1B	physical_distance						FALSE
XS_VLDL_FC	21:37553248:C:T	21	37553248	T	C	0.3216	-0.011	0.0017	10.14	645729	--	chrom21_5	21:37553248:C:T	DOP1B	physical_distance						FALSE
IDL_P	21:37553248:C:T	21	37553248	T	C	0.3216	-0.0107	0.0017	9.38	645752	--	chrom21_5	21:37553248:C:T	DOP1B	physical_distance						FALSE
IDL_PL	21:37553248:C:T	21	37553248	T	C	0.3217	-0.0116	0.0017	11.41	645759	--	chrom21_5	21:37553248:C:T	DOP1B	physical_distance						FALSE
IDL_FC	21:37553248:C:T	21	37553248	T	C	0.3216	-0.0111	0.0017	10.21	645772	--	chrom21_5	21:37553248:C:T	DOP1B	physical_distance						FALSE
XS_VLDL_L	21:37553248:C:T	21	37553248	T	C	0.3216	-0.0102	0.0017	8.79	645634	--	chrom21_5	21:37553248:C:T	DOP1B	physical_distance						FALSE
XS_VLDL_C	21:37553248:C:T	21	37553248	T	C	0.3216	-0.0121	0.0017	12.12	645703	--	chrom21_5	21:37553248:C:T	DOP1B	physical_distance						FALSE
IDL_L	21:37553248:C:T	21	37553248	T	C	0.3216	-0.0103	0.0017	9.11	645652	--	chrom21_5	21:37553248:C:T	DOP1B	physical_distance						FALSE
L_VLDL_C_pct	21:37553248:C:T	21	37553248	T	C	0.3216	-0.0119	0.0018	10.58	645411	--	chrom21_5	21:37553248:C:T	DOP1B	physical_distance						FALSE
L_VLDL_CE_pct	21:37553248:C:T	21	37553248	T	C	0.3216	-0.0116	0.0017	10.58	645442	--	chrom21_5	21:37553248:C:T	DOP1B	physical_distance						FALSE
M_VLDL_PL_pct	21:37553248:C:T	21	37553248	T	C	0.3216	-0.0136	0.0017	14.54	645589	--	chrom21_5	21:37553248:C:T	DOP1B	physical_distance						FALSE
M_VLDL_C_pct	21:37553248:C:T	21	37553248	T	C	0.3217	-0.0111	0.0017	10.21	645685	--	chrom21_5	21:37553248:C:T	DOP1B	physical_distance						FALSE
M_VLDL_FC_pct	21:37553248:C:T	21	37553248	T	C	0.3216	-0.0129	0.0017	13.21	645638	--	chrom21_5	21:37553248:C:T	DOP1B	physical_distance						FALSE
M_VLDL_TG_pct	21:37553248:C:T	21	37553248	T	C	0.3217	0.0118	0.0017	11.36	645667	++	chrom21_5	21:37553248:C:T	DOP1B	physical_distance						FALSE
S_VLDL_C_pct	21:37553248:C:T	21	37553248	T	C	0.3216	-0.0118	0.0018	10.72	645652	--	chrom21_5	21:37553248:C:T	DOP1B	physical_distance						FALSE
S_VLDL_CE_pct	21:37553248:C:T	21	37553248	T	C	0.3216	-0.0127	0.0018	12.02	645641	--	chrom21_5	21:37553248:C:T	DOP1B	physical_distance						FALSE
S_VLDL_TG_pct	21:37553248:C:T	21	37553248	T	C	0.3217	0.0111	0.0017	9.66	645653	++	chrom21_5	21:37553248:C:T	DOP1B	physical_distance						FALSE
Creatinine	21:38071988:A:G	21	38071988	A	G	0.805	0.0134	0.0018	12.45	642020	-+	chrom21_5	21:37553248:C:T	DOP1B	physical_distance						FALSE
Pyruvate	21:39860256:G:A	21	39860256	A	G	0.1779	-0.0172	0.0022	13.91	657120	--	chrom21_6	21:40555561:T:C	PSMG1	physical_distance						FALSE
Gly	21:40211235:T:C	21	40211235	T	C	0.6303	-0.0099	0.0016	9.56	657031	--	chrom21_6	21:40555561:T:C	PSMG1	physical_distance						FALSE
His	21:40294455:C:T	21	40294455	T	C	0.7304	0.0138	0.002	11.8	657266	++	chrom21_6	21:40555561:T:C	PSMG1	physical_distance						FALSE
Albumin	21:40464924:G:C	21	40464924	C	G	0.2575	0.0135	0.0019	11.98	653590	++	chrom21_6	21:40555561:T:C	PSMG1	physical_distance						FALSE
GlycA	21:40466468:G:A	21	40466468	A	G	0.2565	-0.0193	0.0019	24.2	657263	--	chrom21_6	21:40555561:T:C	PSMG1	physical_distance						FALSE
Omega_3	21:40555561:T:C	21	40555561	T	C	0.8659	0.0258	0.0023	28.45	657170	++	chrom21_6	21:40555561:T:C	PSMG1	physical_distance						FALSE
DHA	21:40555561:T:C	21	40555561	T	C	0.8659	0.0221	0.0023	20.47	657103	++	chrom21_6	21:40555561:T:C	PSMG1	physical_distance						FALSE
Omega_3_pct	21:40555561:T:C	21	40555561	T	C	0.8659	0.0223	0.0023	20.66	656957	++	chrom21_6	21:40555561:T:C	PSMG1	physical_distance						FALSE
Omega_6_by_Omega_3	21:40555561:T:C	21	40555561	T	C	0.8659	-0.0247	0.0023	25.23	656992	--	chrom21_6	21:40555561:T:C	PSMG1	physical_distance						FALSE
L_LDL_FC_pct	21:40627020:A:C	21	40627020	A	C	0.6023	0.0133	0.0016	15.78	645524	-+	chrom21_6	21:40555561:T:C	PSMG1	physical_distance						FALSE
XS_VLDL_C_pct	21:40644110:C:T	21	40644110	T	C	0.1341	0.016	0.0023	11.13	645572	++	chrom21_6	21:40555561:T:C	PSMG1	physical_distance						FALSE
XS_VLDL_CE_pct	21:40644110:C:T	21	40644110	T	C	0.1341	0.0169	0.0023	12.57	645579	++	chrom21_6	21:40555561:T:C	PSMG1	physical_distance						FALSE
XS_VLDL_TG_pct	21:40644110:C:T	21	40644110	T	C	0.1341	-0.0143	0.0023	9	645541	--	chrom21_6	21:40555561:T:C	PSMG1	physical_distance						FALSE
MUFA	21:40664188:A:G	21	40664188	A	G	0.5286	-0.013	0.0016	15	657130	--	chrom21_6	21:40555561:T:C	PSMG1	physical_distance						FALSE
SFA	21:40664188:A:G	21	40664188	A	G	0.5286	-0.0117	0.0016	12.18	657151	--	chrom21_6	21:40555561:T:C	PSMG1	physical_distance						FALSE
Val	21:40664188:A:G	21	40664188	A	G	0.5288	-0.0106	0.0017	9.77	657172	--	chrom21_6	21:40555561:T:C	PSMG1	physical_distance						FALSE
XL_VLDL_P	21:40664188:A:G	21	40664188	A	G	0.5277	-0.0114	0.0016	12.31	645591	+-	chrom21_6	21:40555561:T:C	PSMG1	physical_distance						FALSE
XL_VLDL_PL	21:40664188:A:G	21	40664188	A	G	0.5277	-0.0114	0.0016	12.15	645609	+-	chrom21_6	21:40555561:T:C	PSMG1	physical_distance						FALSE
XL_VLDL_FC	21:40664188:A:G	21	40664188	A	G	0.5277	-0.0116	0.0016	12.54	645618	+-	chrom21_6	21:40555561:T:C	PSMG1	physical_distance						FALSE
XL_VLDL_TG	21:40664188:A:G	21	40664188	A	G	0.5277	-0.0108	0.0016	11.02	645625	+-	chrom21_6	21:40555561:T:C	PSMG1	physical_distance						FALSE
L_VLDL_P	21:40664188:A:G	21	40664188	A	G	0.5277	-0.0121	0.0016	13.61	645607	+-	chrom21_6	21:40555561:T:C	PSMG1	physical_distance						FALSE
L_VLDL_PL	21:40664188:A:G	21	40664188	A	G	0.5277	-0.0121	0.0016	13.79	645660	+-	chrom21_6	21:40555561:T:C	PSMG1	physical_distance						FALSE
L_VLDL_FC	21:40664188:A:G	21	40664188	A	G	0.5277	-0.0122	0.0016	13.82	645659	--	chrom21_6	21:40555561:T:C	PSMG1	physical_distance						FALSE
L_VLDL_TG	21:40664188:A:G	21	40664188	A	G	0.5278	-0.0111	0.0016	11.39	645679	+-	chrom21_6	21:40555561:T:C	PSMG1	physical_distance						FALSE
M_VLDL_TG	21:40664188:A:G	21	40664188	A	G	0.5278	-0.0126	0.0016	14.44	645722	--	chrom21_6	21:40555561:T:C	PSMG1	physical_distance						FALSE
S_VLDL_TG	21:40664188:A:G	21	40664188	A	G	0.5277	-0.0137	0.0016	17.11	645704	+-	chrom21_6	21:40555561:T:C	PSMG1	physical_distance						FALSE
S_LDL_TG	21:40664188:A:G	21	40664188	A	G	0.5277	-0.0146	0.0016	19.23	645626	+-	chrom21_6	21:40555561:T:C	PSMG1	physical_distance						FALSE
Total_TG	21:40664188:A:G	21	40664188	A	G	0.5277	-0.0123	0.0016	13.78	645250	+-	chrom21_6	21:40555561:T:C	PSMG1	physical_distance						FALSE
VLDL_TG	21:40664188:A:G	21	40664188	A	G	0.5277	-0.0117	0.0016	12.65	645339	+-	chrom21_6	21:40555561:T:C	PSMG1	physical_distance						FALSE
VLDL_PL	21:40664188:A:G	21	40664188	A	G	0.5278	-0.0134	0.0016	16.18	645412	--	chrom21_6	21:40555561:T:C	PSMG1	physical_distance						FALSE
VLDL_L	21:40664188:A:G	21	40664188	A	G	0.5277	-0.0127	0.0016	14.7	645298	--	chrom21_6	21:40555561:T:C	PSMG1	physical_distance						FALSE
TG_by_PG	21:40664188:A:G	21	40664188	A	G	0.5276	-0.0105	0.0015	11.06	645189	+-	chrom21_6	21:40555561:T:C	PSMG1	physical_distance						FALSE
Total_FA	21:40664188:A:G	21	40664188	A	G	0.5286	-0.0129	0.0016	14.95	656898	--	chrom21_6	21:40555561:T:C	PSMG1	physical_distance						FALSE
Omega_6_pct	21:40664188:A:G	21	40664188	A	G	0.5286	0.0123	0.0016	13.56	657012	++	chrom21_6	21:40555561:T:C	PSMG1	physical_distance						FALSE
MUFA_pct	21:40664188:A:G	21	40664188	A	G	0.5284	-0.0099	0.0016	9.34	657007	+-	chrom21_6	21:40555561:T:C	PSMG1	physical_distance						FALSE
XL_VLDL_L	21:40664188:A:G	21	40664188	A	G	0.5277	-0.0112	0.0016	11.69	645452	+-	chrom21_6	21:40555561:T:C	PSMG1	physical_distance						FALSE
XL_VLDL_C	21:40664188:A:G	21	40664188	A	G	0.5277	-0.0117	0.0016	12.65	645563	+-	chrom21_6	21:40555561:T:C	PSMG1	physical_distance						FALSE
L_VLDL_L	21:40664188:A:G	21	40664188	A	G	0.5277	-0.0119	0.0016	13.13	645536	--	chrom21_6	21:40555561:T:C	PSMG1	physical_distance						FALSE
L_VLDL_C	21:40664188:A:G	21	40664188	A	G	0.5277	-0.0125	0.0016	14.43	645609	--	chrom21_6	21:40555561:T:C	PSMG1	physical_distance						FALSE
M_LDL_FC_pct	21:40664188:A:G	21	40664188	A	G	0.5277	0.01	0.0016	9.53	645550	-+	chrom21_6	21:40555561:T:C	PSMG1	physical_distance						FALSE
XS_VLDL_PL	21:40665296:G:A	21	40665296	A	G	0.5816	0.0155	0.0016	21.56	645732	++	chrom21_6	21:40555561:T:C	PSMG1	physical_distance						FALSE
XS_VLDL_CE	21:40665296:G:A	21	40665296	A	G	0.5816	0.0101	0.0016	9.69	645761	++	chrom21_6	21:40555561:T:C	PSMG1	physical_distance						FALSE
XS_VLDL_FC	21:40665296:G:A	21	40665296	A	G	0.5816	0.0143	0.0016	18.35	645729	++	chrom21_6	21:40555561:T:C	PSMG1	physical_distance						FALSE
IDL_PL	21:40665296:G:A	21	40665296	A	G	0.5817	0.0106	0.0016	10.74	645759	++	chrom21_6	21:40555561:T:C	PSMG1	physical_distance						FALSE
Total_PL	21:40665296:G:A	21	40665296	A	G	0.5816	0.0098	0.0016	8.98	645346	++	chrom21_6	21:40555561:T:C	PSMG1	physical_distance						FALSE
XS_VLDL_L	21:40665296:G:A	21	40665296	A	G	0.5816	0.0145	0.0016	19.07	645634	++	chrom21_6	21:40555561:T:C	PSMG1	physical_distance						FALSE
XS_VLDL_C	21:40665296:G:A	21	40665296	A	G	0.5816	0.0115	0.0016	12.38	645703	++	chrom21_6	21:40555561:T:C	PSMG1	physical_distance						FALSE
M_LDL_P	21:40686521:C:T	21	40686521	T	C	0.582	0.0122	0.0016	12.89	645764	++	chrom21_6	21:40555561:T:C	PSMG1	physical_distance						FALSE
ApoB_by_ApoA1	21:40686521:C:T	21	40686521	T	C	0.5822	0.0131	0.0016	15.5	645738	++	chrom21_6	21:40555561:T:C	PSMG1	physical_distance						FALSE
L_HDL_FC_pct	21:40686521:C:T	21	40686521	T	C	0.5825	0.0096	0.0016	9.3	645477	++	chrom21_6	21:40555561:T:C	PSMG1	physical_distance						FALSE
M_LDL_CE	21:40687211:A:T	21	40687211	A	T	0.4137	-0.0127	0.0016	13.95	645784	--	chrom21_6	21:40555561:T:C	PSMG1	physical_distance						FALSE
M_LDL_C	21:40687211:A:T	21	40687211	A	T	0.4137	-0.0123	0.0016	13.23	645766	--	chrom21_6	21:40555561:T:C	PSMG1	physical_distance						FALSE
ApoB	21:40693490:T:C	21	40693490	T	C	0.412	-0.0142	0.0016	17.39	645786	--	chrom21_6	21:40555561:T:C	PSMG1	physical_distance						FALSE
IDL_P	21:40693490:T:C	21	40693490	T	C	0.4119	-0.0098	0.0016	8.83	645752	--	chrom21_6	21:40555561:T:C	PSMG1	physical_distance						FALSE
L_LDL_P	21:40693490:T:C	21	40693490	T	C	0.412	-0.015	0.0016	19.44	645759	--	chrom21_6	21:40555561:T:C	PSMG1	physical_distance						FALSE
S_LDL_P	21:40693490:T:C	21	40693490	T	C	0.412	-0.0138	0.0016	16.39	645747	--	chrom21_6	21:40555561:T:C	PSMG1	physical_distance						FALSE
S_LDL_PL	21:40693490:T:C	21	40693490	T	C	0.4119	-0.0168	0.0016	24.6	645762	--	chrom21_6	21:40555561:T:C	PSMG1	physical_distance						FALSE
LDL_PL	21:40693490:T:C	21	40693490	T	C	0.412	-0.0122	0.0016	13.17	645748	--	chrom21_6	21:40555561:T:C	PSMG1	physical_distance						FALSE
LDL_P	21:40693490:T:C	21	40693490	T	C	0.412	-0.0145	0.0016	18.11	645720	--	chrom21_6	21:40555561:T:C	PSMG1	physical_distance						FALSE
M_VLDL_C	21:40693490:T:C	21	40693490	T	C	0.412	-0.0131	0.0017	14.72	645736	--	chrom21_6	21:40555561:T:C	PSMG1	physical_distance						FALSE
S_LDL_L	21:40693490:T:C	21	40693490	T	C	0.4119	-0.0148	0.0016	19.05	645592	--	chrom21_6	21:40555561:T:C	PSMG1	physical_distance						FALSE
S_LDL_C	21:40693490:T:C	21	40693490	T	C	0.412	-0.0133	0.0016	15.37	645752	--	chrom21_6	21:40555561:T:C	PSMG1	physical_distance						FALSE
S_HDL_FC_pct	21:40693490:T:C	21	40693490	T	C	0.4118	-0.0106	0.0015	11.37	645474	--	chrom21_6	21:40555561:T:C	PSMG1	physical_distance						FALSE
Clinical_LDL_C	21:40694526:A:G	21	40694526	A	G	0.4121	-0.0107	0.0016	10.17	645769	--	chrom21_6	21:40555561:T:C	PSMG1	physical_distance						FALSE
M_VLDL_CE	21:40694526:A:G	21	40694526	A	G	0.4121	-0.0111	0.0017	10.7	645775	--	chrom21_6	21:40555561:T:C	PSMG1	physical_distance						FALSE
L_LDL_PL	21:40694526:A:G	21	40694526	A	G	0.4121	-0.0102	0.0016	9.41	645786	--	chrom21_6	21:40555561:T:C	PSMG1	physical_distance						FALSE
M_LDL_FC	21:40694526:A:G	21	40694526	A	G	0.4121	-0.0102	0.0016	9.33	645783	--	chrom21_6	21:40555561:T:C	PSMG1	physical_distance						FALSE
S_LDL_FC	21:40694526:A:G	21	40694526	A	G	0.4121	-0.0121	0.0016	12.92	645778	--	chrom21_6	21:40555561:T:C	PSMG1	physical_distance						FALSE
L_LDL_L	21:40694526:A:G	21	40694526	A	G	0.4121	-0.0114	0.0016	11.65	645653	--	chrom21_6	21:40555561:T:C	PSMG1	physical_distance						FALSE
L_LDL_C	21:40694526:A:G	21	40694526	A	G	0.4121	-0.0109	0.0016	10.58	645746	--	chrom21_6	21:40555561:T:C	PSMG1	physical_distance						FALSE
Omega_6	21:40695325:A:G	21	40695325	A	G	0.4136	-0.0101	0.0016	9.2	657165	--	chrom21_6	21:40555561:T:C	PSMG1	physical_distance						FALSE
XL_VLDL_CE	21:40695325:A:G	21	40695325	A	G	0.4125	-0.0119	0.0016	12.72	645699	--	chrom21_6	21:40555561:T:C	PSMG1	physical_distance						FALSE
L_VLDL_CE	21:40695325:A:G	21	40695325	A	G	0.4125	-0.0129	0.0016	14.69	645712	--	chrom21_6	21:40555561:T:C	PSMG1	physical_distance						FALSE
M_VLDL_P	21:40695325:A:G	21	40695325	A	G	0.4126	-0.0139	0.0016	16.52	645719	--	chrom21_6	21:40555561:T:C	PSMG1	physical_distance						FALSE
M_VLDL_PL	21:40695325:A:G	21	40695325	A	G	0.4126	-0.0141	0.0016	17.1	645754	--	chrom21_6	21:40555561:T:C	PSMG1	physical_distance						FALSE
M_VLDL_FC	21:40695325:A:G	21	40695325	A	G	0.4126	-0.0142	0.0016	17.15	645756	--	chrom21_6	21:40555561:T:C	PSMG1	physical_distance						FALSE
S_VLDL_P	21:40695325:A:G	21	40695325	A	G	0.4125	-0.0148	0.0016	19.29	645713	--	chrom21_6	21:40555561:T:C	PSMG1	physical_distance						FALSE
S_VLDL_PL	21:40695325:A:G	21	40695325	A	G	0.4126	-0.0154	0.0016	20.44	645745	--	chrom21_6	21:40555561:T:C	PSMG1	physical_distance						FALSE
S_VLDL_CE	21:40695325:A:G	21	40695325	A	G	0.4126	-0.0143	0.0016	17.77	645755	--	chrom21_6	21:40555561:T:C	PSMG1	physical_distance						FALSE
S_VLDL_FC	21:40695325:A:G	21	40695325	A	G	0.4126	-0.0147	0.0016	18.56	645761	--	chrom21_6	21:40555561:T:C	PSMG1	physical_distance						FALSE
XS_VLDL_P	21:40695325:A:G	21	40695325	A	G	0.4125	-0.0141	0.0016	18	645717	--	chrom21_6	21:40555561:T:C	PSMG1	physical_distance						FALSE
L_LDL_CE	21:40695325:A:G	21	40695325	A	G	0.4126	-0.0118	0.0016	12.29	645780	--	chrom21_6	21:40555561:T:C	PSMG1	physical_distance						FALSE
M_LDL_PL	21:40695325:A:G	21	40695325	A	G	0.4126	-0.013	0.0016	14.68	645785	--	chrom21_6	21:40555561:T:C	PSMG1	physical_distance						FALSE
S_LDL_CE	21:40695325:A:G	21	40695325	A	G	0.4126	-0.0131	0.0016	14.82	645767	--	chrom21_6	21:40555561:T:C	PSMG1	physical_distance						FALSE
Total_C	21:40695325:A:G	21	40695325	A	G	0.4125	-0.01	0.0016	9.22	645268	--	chrom21_6	21:40555561:T:C	PSMG1	physical_distance						FALSE
non_HDL_C	21:40695325:A:G	21	40695325	A	G	0.4125	-0.0121	0.0016	12.83	645268	--	chrom21_6	21:40555561:T:C	PSMG1	physical_distance						FALSE
Remnant_C	21:40695325:A:G	21	40695325	A	G	0.4125	-0.0121	0.0016	12.78	645266	--	chrom21_6	21:40555561:T:C	PSMG1	physical_distance						FALSE
VLDL_C	21:40695325:A:G	21	40695325	A	G	0.4125	-0.0136	0.0016	16.02	645405	--	chrom21_6	21:40555561:T:C	PSMG1	physical_distance						FALSE
LDL_C	21:40695325:A:G	21	40695325	A	G	0.4126	-0.0117	0.0016	12.12	645728	--	chrom21_6	21:40555561:T:C	PSMG1	physical_distance						FALSE
VLDL_CE	21:40695325:A:G	21	40695325	A	G	0.4126	-0.0133	0.0016	15.29	645501	--	chrom21_6	21:40555561:T:C	PSMG1	physical_distance						FALSE
LDL_CE	21:40695325:A:G	21	40695325	A	G	0.4126	-0.0125	0.0016	13.52	645744	--	chrom21_6	21:40555561:T:C	PSMG1	physical_distance						FALSE
Total_FC	21:40695325:A:G	21	40695325	A	G	0.4125	-0.0115	0.0016	11.83	645324	--	chrom21_6	21:40555561:T:C	PSMG1	physical_distance						FALSE
VLDL_FC	21:40695325:A:G	21	40695325	A	G	0.4125	-0.0136	0.0016	15.98	645423	--	chrom21_6	21:40555561:T:C	PSMG1	physical_distance						FALSE
Total_L	21:40695325:A:G	21	40695325	A	G	0.4126	-0.0123	0.0016	13.08	645097	--	chrom21_6	21:40555561:T:C	PSMG1	physical_distance						FALSE
LDL_L	21:40695325:A:G	21	40695325	A	G	0.4126	-0.0125	0.0016	13.58	645522	--	chrom21_6	21:40555561:T:C	PSMG1	physical_distance						FALSE
VLDL_P	21:40695325:A:G	21	40695325	A	G	0.4125	-0.0145	0.0016	18.24	645382	--	chrom21_6	21:40555561:T:C	PSMG1	physical_distance						FALSE
PUFA	21:40695325:A:G	21	40695325	A	G	0.4135	-0.0129	0.0016	15.01	657028	--	chrom21_6	21:40555561:T:C	PSMG1	physical_distance						FALSE
M_VLDL_L	21:40695325:A:G	21	40695325	A	G	0.4126	-0.0139	0.0016	16.66	645646	--	chrom21_6	21:40555561:T:C	PSMG1	physical_distance						FALSE
S_VLDL_L	21:40695325:A:G	21	40695325	A	G	0.4125	-0.015	0.0016	19.51	645645	--	chrom21_6	21:40555561:T:C	PSMG1	physical_distance						FALSE
S_VLDL_C	21:40695325:A:G	21	40695325	A	G	0.4126	-0.0145	0.0016	18.19	645735	--	chrom21_6	21:40555561:T:C	PSMG1	physical_distance						FALSE
M_LDL_L	21:40695325:A:G	21	40695325	A	G	0.4126	-0.013	0.0016	14.56	645653	--	chrom21_6	21:40555561:T:C	PSMG1	physical_distance						FALSE
LA_pct	21:40696974:G:A	21	40696974	A	G	0.4256	-0.0104	0.0017	9.35	657025	--	chrom21_6	21:40555561:T:C	PSMG1	physical_distance						FALSE
XS_VLDL_TG	21:40714249:T:TA	21	40714249	T	TA	0.5245	-0.0161	0.0016	23.52	645694	--	chrom21_6	21:40555561:T:C	PSMG1	physical_distance						FALSE
IDL_TG	21:40714249:T:TA	21	40714249	T	TA	0.5245	-0.0169	0.0016	26.31	645700	--	chrom21_6	21:40555561:T:C	PSMG1	physical_distance						FALSE
XL_HDL_TG	21:40714249:T:TA	21	40714249	T	TA	0.5245	-0.0101	0.0016	9.47	645665	--	chrom21_6	21:40555561:T:C	PSMG1	physical_distance						FALSE
IDL_C_pct	21:40714249:T:TA	21	40714249	T	TA	0.5245	0.0122	0.0016	13.52	645562	++	chrom21_6	21:40555561:T:C	PSMG1	physical_distance						FALSE
IDL_CE_pct	21:40714249:T:TA	21	40714249	T	TA	0.5245	0.0115	0.0016	11.93	645578	++	chrom21_6	21:40555561:T:C	PSMG1	physical_distance						FALSE
L_LDL_PL_pct	21:40714249:T:TA	21	40714249	T	TA	0.5246	0.0125	0.0017	12.98	645561	++	chrom21_6	21:40555561:T:C	PSMG1	physical_distance						FALSE
L_LDL_TG	21:40715519:C:T	21	40715519	T	C	0.4753	0.0169	0.0016	25.99	645696	++	chrom21_6	21:40555561:T:C	PSMG1	physical_distance						FALSE
M_LDL_TG	21:40715519:C:T	21	40715519	T	C	0.4753	0.0164	0.0016	24.26	645674	++	chrom21_6	21:40555561:T:C	PSMG1	physical_distance						FALSE
LDL_TG	21:40715519:C:T	21	40715519	T	C	0.4753	0.0167	0.0016	25.28	645532	++	chrom21_6	21:40555561:T:C	PSMG1	physical_distance						FALSE
XS_VLDL_PL_pct	21:40715519:C:T	21	40715519	T	C	0.4752	0.0137	0.0017	15.9	645596	++	chrom21_6	21:40555561:T:C	PSMG1	physical_distance						FALSE
IDL_TG_pct	21:40715947:A:G	21	40715947	A	G	0.5695	0.0112	0.0016	11.4	645518	++	chrom21_6	21:40555561:T:C	PSMG1	physical_distance						FALSE
L_LDL_TG_pct	21:40715947:A:G	21	40715947	A	G	0.5698	0.0101	0.0016	9	645491	++	chrom21_6	21:40555561:T:C	PSMG1	physical_distance						FALSE
S_HDL_TG	21:40716136:C:A	21	40716136	A	C	0.4529	0.012	0.0019	9.66	460342	++	chrom21_6	21:40555561:T:C	PSMG1	physical_distance						FALSE
S_HDL_TG_pct	21:40716136:C:A	21	40716136	A	C	0.4529	0.0112	0.0018	8.91	460216	++	chrom21_6	21:40555561:T:C	PSMG1	physical_distance						FALSE
Gln	21:40741068:G:A	21	40741068	A	G	0.3929	0.0108	0.0017	9.18	657229	++	chrom21_6	21:40555561:T:C	PSMG1	physical_distance						FALSE
L_LDL_CE_pct	21:40800567:G:C	21	40800567	C	G	0.2055	-0.0162	0.0026	9.58	460145	--	chrom21_6	21:40555561:T:C	PSMG1	physical_distance						FALSE
L_VLDL_C_pct	21:43554571:A:G	21	43554571	A	G	0.526	0.0107	0.0017	9.72	645411	++	chrom21_7	21:43554571:A:G	UMODL1	physical_distance						FALSE
L_VLDL_FC_pct	21:43554571:A:G	21	43554571	A	G	0.5261	0.0116	0.0017	10.99	645408	++	chrom21_7	21:43554571:A:G	UMODL1	physical_distance						FALSE
L_VLDL_TG_pct	21:43554571:A:G	21	43554571	A	G	0.5261	-0.0118	0.0017	11.46	645363	--	chrom21_7	21:43554571:A:G	UMODL1	physical_distance						FALSE
L_HDL_CE	21:43718792:A:G	21	43718792	A	G	0.4234	-0.0088	0.0014	9	645794	+-	chrom21_7	21:43554571:A:G	UMODL1	physical_distance						FALSE
Omega_3_pct	21:45409890:G:A	21	45409890	A	G	0.1092	0.0179	0.0026	11.58	656957	++	chrom21_8	21:45724797:G:A	PFKL	physical_distance						FALSE
Omega_3	21:45416486:C:T	21	45416486	T	C	0.087	-0.0174	0.0029	8.62	657170	--	chrom21_8	21:45724797:G:A	PFKL	physical_distance						FALSE
Pyruvate	21:45724797:G:A	21	45724797	A	G	0.1636	0.0539	0.0024	110.7	657120	-+	chrom21_8	21:45724797:G:A	PFKL	physical_distance						FALSE
S_HDL_C	21:46263539:A:G	21	46263539	A	G	0.4637	0.0106	0.0017	9.4	645725	++	chrom21_8	21:45724797:G:A	PFKL	physical_distance						FALSE
HDL_size	21:46268783:T:C	21	46268783	T	C	0.4821	0.0148	0.0014	24.41	645784	++	chrom21_8	21:45724797:G:A	PFKL	physical_distance						FALSE
XL_HDL_P	21:46268783:T:C	21	46268783	T	C	0.4822	0.0106	0.0015	12.34	645728	++	chrom21_8	21:45724797:G:A	PFKL	physical_distance						FALSE
L_HDL_P	21:46268783:T:C	21	46268783	T	C	0.482	0.0156	0.0014	27.74	645758	++	chrom21_8	21:45724797:G:A	PFKL	physical_distance						FALSE
L_HDL_PL	21:46268783:T:C	21	46268783	T	C	0.4821	0.0165	0.0014	30.27	645793	++	chrom21_8	21:45724797:G:A	PFKL	physical_distance						FALSE
L_HDL_CE	21:46268783:T:C	21	46268783	T	C	0.4821	0.0143	0.0014	23.07	645794	++	chrom21_8	21:45724797:G:A	PFKL	physical_distance						FALSE
L_HDL_FC	21:46268783:T:C	21	46268783	T	C	0.482	0.0146	0.0014	24.19	645772	++	chrom21_8	21:45724797:G:A	PFKL	physical_distance						FALSE
ApoB_by_ApoA1	21:46268783:T:C	21	46268783	T	C	0.4827	-0.0152	0.0016	21.09	645738	--	chrom21_8	21:45724797:G:A	PFKL	physical_distance						FALSE
L_HDL_L	21:46268783:T:C	21	46268783	T	C	0.482	0.0158	0.0014	28.24	645652	++	chrom21_8	21:45724797:G:A	PFKL	physical_distance						FALSE
L_HDL_C	21:46268783:T:C	21	46268783	T	C	0.482	0.0144	0.0014	23.54	645762	++	chrom21_8	21:45724797:G:A	PFKL	physical_distance						FALSE
XL_HDL_PL_pct	21:46268783:T:C	21	46268783	T	C	0.4824	0.0108	0.0015	12.13	645365	++	chrom21_8	21:45724797:G:A	PFKL	physical_distance						FALSE
XL_HDL_C_pct	21:46268783:T:C	21	46268783	T	C	0.4827	-0.0117	0.0016	13.05	645444	--	chrom21_8	21:45724797:G:A	PFKL	physical_distance						FALSE
XL_HDL_FC_pct	21:46268783:T:C	21	46268783	T	C	0.482	-0.0149	0.0014	24.09	645460	--	chrom21_8	21:45724797:G:A	PFKL	physical_distance						FALSE
Phosphoglyc	21:46271452:C:T	21	46271452	T	C	0.5113	-0.0138	0.0016	18.09	657185	--	chrom21_8	21:45724797:G:A	PFKL	physical_distance						FALSE
Cholines	21:46271452:C:T	21	46271452	T	C	0.5113	-0.0133	0.0016	16.95	657187	--	chrom21_8	21:45724797:G:A	PFKL	physical_distance						FALSE
Phosphatidylc	21:46271452:C:T	21	46271452	T	C	0.5114	-0.0142	0.0015	19.26	657191	--	chrom21_8	21:45724797:G:A	PFKL	physical_distance						FALSE
ApoA1	21:46271452:C:T	21	46271452	T	C	0.5131	-0.0194	0.0015	36.72	645788	--	chrom21_8	21:45724797:G:A	PFKL	physical_distance						FALSE
L_HDL_TG	21:46271452:C:T	21	46271452	T	C	0.513	-0.0139	0.0016	18.34	645684	--	chrom21_8	21:45724797:G:A	PFKL	physical_distance						FALSE
M_HDL_P	21:46271452:C:T	21	46271452	T	C	0.513	-0.0197	0.0015	37.33	645774	--	chrom21_8	21:45724797:G:A	PFKL	physical_distance						FALSE
M_HDL_PL	21:46271452:C:T	21	46271452	T	C	0.5129	-0.0198	0.0016	36.36	645784	--	chrom21_8	21:45724797:G:A	PFKL	physical_distance						FALSE
M_HDL_CE	21:46271452:C:T	21	46271452	T	C	0.513	-0.0182	0.0015	32.23	645792	--	chrom21_8	21:45724797:G:A	PFKL	physical_distance						FALSE
M_HDL_FC	21:46271452:C:T	21	46271452	T	C	0.5131	-0.0191	0.0015	36.18	645777	--	chrom21_8	21:45724797:G:A	PFKL	physical_distance						FALSE
S_HDL_PL	21:46271452:C:T	21	46271452	T	C	0.5123	-0.0135	0.0017	14.99	645774	--	chrom21_8	21:45724797:G:A	PFKL	physical_distance						FALSE
S_HDL_FC	21:46271452:C:T	21	46271452	T	C	0.5125	-0.0125	0.0016	13.51	645769	--	chrom21_8	21:45724797:G:A	PFKL	physical_distance						FALSE
HDL_C	21:46271452:C:T	21	46271452	T	C	0.5133	-0.0171	0.0015	30.85	645635	--	chrom21_8	21:45724797:G:A	PFKL	physical_distance						FALSE
Total_PL	21:46271452:C:T	21	46271452	T	C	0.5129	-0.0113	0.0016	12.12	645346	--	chrom21_8	21:45724797:G:A	PFKL	physical_distance						FALSE
HDL_PL	21:46271452:C:T	21	46271452	T	C	0.5132	-0.0194	0.0015	37.99	645715	--	chrom21_8	21:45724797:G:A	PFKL	physical_distance						FALSE
HDL_CE	21:46271452:C:T	21	46271452	T	C	0.5133	-0.0168	0.0015	29.8	645695	--	chrom21_8	21:45724797:G:A	PFKL	physical_distance						FALSE
HDL_FC	21:46271452:C:T	21	46271452	T	C	0.5134	-0.0171	0.0014	31.57	645670	--	chrom21_8	21:45724797:G:A	PFKL	physical_distance						FALSE
HDL_L	21:46271452:C:T	21	46271452	T	C	0.5133	-0.019	0.0015	37	645431	--	chrom21_8	21:45724797:G:A	PFKL	physical_distance						FALSE
Total_P	21:46271452:C:T	21	46271452	T	C	0.5128	-0.0164	0.0016	24.42	645251	--	chrom21_8	21:45724797:G:A	PFKL	physical_distance						FALSE
HDL_P	21:46271452:C:T	21	46271452	T	C	0.5128	-0.0178	0.0016	29.07	645680	--	chrom21_8	21:45724797:G:A	PFKL	physical_distance						FALSE
SFA_pct	21:46271452:C:T	21	46271452	T	C	0.5107	-0.0108	0.0017	9.41	656988	--	chrom21_8	21:45724797:G:A	PFKL	physical_distance						FALSE
M_HDL_L	21:46271452:C:T	21	46271452	T	C	0.513	-0.0197	0.0015	36.8	645650	--	chrom21_8	21:45724797:G:A	PFKL	physical_distance						FALSE
M_HDL_C	21:46271452:C:T	21	46271452	T	C	0.513	-0.0185	0.0015	33.39	645772	--	chrom21_8	21:45724797:G:A	PFKL	physical_distance						FALSE
S_HDL_L	21:46271452:C:T	21	46271452	T	C	0.5123	-0.0114	0.0017	10.92	645620	--	chrom21_8	21:45724797:G:A	PFKL	physical_distance						FALSE
XL_VLDL_TG_pct	21:46271452:C:T	21	46271452	T	C	0.5126	-0.0101	0.0017	8.98	645580	--	chrom21_8	21:45724797:G:A	PFKL	physical_distance						FALSE
L_VLDL_C_pct	21:46271452:C:T	21	46271452	T	C	0.5126	0.0123	0.0017	12.95	645411	++	chrom21_8	21:45724797:G:A	PFKL	physical_distance						FALSE
L_VLDL_CE_pct	21:46271452:C:T	21	46271452	T	C	0.5128	0.01	0.0016	9.08	645442	++	chrom21_8	21:45724797:G:A	PFKL	physical_distance						FALSE
L_VLDL_FC_pct	21:46271452:C:T	21	46271452	T	C	0.5125	0.0144	0.0017	16.86	645408	++	chrom21_8	21:45724797:G:A	PFKL	physical_distance						FALSE
L_VLDL_TG_pct	21:46271452:C:T	21	46271452	T	C	0.5125	-0.0138	0.0017	15.63	645363	--	chrom21_8	21:45724797:G:A	PFKL	physical_distance						FALSE
S_VLDL_C_pct	21:46271452:C:T	21	46271452	T	C	0.5129	0.0109	0.0016	10.59	645652	++	chrom21_8	21:45724797:G:A	PFKL	physical_distance						FALSE
S_VLDL_CE_pct	21:46271452:C:T	21	46271452	T	C	0.5127	0.0136	0.0017	15.6	645641	++	chrom21_8	21:45724797:G:A	PFKL	physical_distance						FALSE
S_VLDL_TG_pct	21:46271452:C:T	21	46271452	T	C	0.5129	-0.0098	0.0016	8.81	645653	--	chrom21_8	21:45724797:G:A	PFKL	physical_distance						FALSE
M_HDL_FC_pct	21:46271452:C:T	21	46271452	T	C	0.5135	-0.0132	0.0014	19.31	645590	--	chrom21_8	21:45724797:G:A	PFKL	physical_distance						FALSE
S_HDL_PL_pct	21:46271452:C:T	21	46271452	T	C	0.5128	-0.0151	0.0016	20.08	645600	--	chrom21_8	21:45724797:G:A	PFKL	physical_distance						FALSE
XS_VLDL_PL_pct	21:46294986:G:C	21	46294986	C	G	0.4172	0.0127	0.0017	13.52	645596	-+	chrom21_8	21:45724797:G:A	PFKL	physical_distance						FALSE
MUFA	21:46494995:T:C	21	46494995	T	C	0.3472	0.0107	0.0017	9.29	657130	++	chrom21_8	21:45724797:G:A	PFKL	physical_distance						FALSE
XXL_VLDL_P	21:46494995:T:C	21	46494995	T	C	0.3491	0.0109	0.0017	9.78	645550	++	chrom21_8	21:45724797:G:A	PFKL	physical_distance						FALSE
XXL_VLDL_PL	21:46494995:T:C	21	46494995	T	C	0.3491	0.0112	0.0017	10.36	645551	++	chrom21_8	21:45724797:G:A	PFKL	physical_distance						FALSE
XXL_VLDL_CE	21:46494995:T:C	21	46494995	T	C	0.3491	0.0112	0.0017	10.39	645599	++	chrom21_8	21:45724797:G:A	PFKL	physical_distance						FALSE
XXL_VLDL_FC	21:46494995:T:C	21	46494995	T	C	0.3491	0.0107	0.0017	9.49	645557	++	chrom21_8	21:45724797:G:A	PFKL	physical_distance						FALSE
XXL_VLDL_TG	21:46494995:T:C	21	46494995	T	C	0.349	0.0105	0.0017	9	645545	-+	chrom21_8	21:45724797:G:A	PFKL	physical_distance						FALSE
XL_VLDL_P	21:46494995:T:C	21	46494995	T	C	0.3491	0.0121	0.0017	12.44	645591	++	chrom21_8	21:45724797:G:A	PFKL	physical_distance						FALSE
XL_VLDL_PL	21:46494995:T:C	21	46494995	T	C	0.3491	0.012	0.0017	12.11	645609	++	chrom21_8	21:45724797:G:A	PFKL	physical_distance						FALSE
XL_VLDL_CE	21:46494995:T:C	21	46494995	T	C	0.349	0.0109	0.0017	9.98	645699	++	chrom21_8	21:45724797:G:A	PFKL	physical_distance						FALSE
XL_VLDL_FC	21:46494995:T:C	21	46494995	T	C	0.3491	0.0117	0.0017	11.57	645618	++	chrom21_8	21:45724797:G:A	PFKL	physical_distance						FALSE
XL_VLDL_TG	21:46494995:T:C	21	46494995	T	C	0.3491	0.0122	0.0017	12.55	645625	++	chrom21_8	21:45724797:G:A	PFKL	physical_distance						FALSE
L_VLDL_P	21:46494995:T:C	21	46494995	T	C	0.3491	0.0119	0.0017	11.87	645607	++	chrom21_8	21:45724797:G:A	PFKL	physical_distance						FALSE
L_VLDL_PL	21:46494995:T:C	21	46494995	T	C	0.3491	0.0122	0.0017	12.53	645660	++	chrom21_8	21:45724797:G:A	PFKL	physical_distance						FALSE
L_VLDL_CE	21:46494995:T:C	21	46494995	T	C	0.3489	0.0105	0.0017	9.18	645712	++	chrom21_8	21:45724797:G:A	PFKL	physical_distance						FALSE
L_VLDL_FC	21:46494995:T:C	21	46494995	T	C	0.3491	0.0118	0.0017	11.9	645659	++	chrom21_8	21:45724797:G:A	PFKL	physical_distance						FALSE
L_VLDL_TG	21:46494995:T:C	21	46494995	T	C	0.3489	0.0118	0.0017	11.48	645679	++	chrom21_8	21:45724797:G:A	PFKL	physical_distance						FALSE
M_VLDL_TG	21:46494995:T:C	21	46494995	T	C	0.3489	0.0115	0.0017	11.03	645722	++	chrom21_8	21:45724797:G:A	PFKL	physical_distance						FALSE
S_VLDL_P	21:46494995:T:C	21	46494995	T	C	0.349	0.0102	0.0017	8.88	645713	++	chrom21_8	21:45724797:G:A	PFKL	physical_distance						FALSE
S_VLDL_TG	21:46494995:T:C	21	46494995	T	C	0.349	0.0112	0.0017	10.58	645704	++	chrom21_8	21:45724797:G:A	PFKL	physical_distance						FALSE
M_LDL_TG	21:46494995:T:C	21	46494995	T	C	0.349	0.0102	0.0017	8.99	645674	++	chrom21_8	21:45724797:G:A	PFKL	physical_distance						FALSE
S_LDL_TG	21:46494995:T:C	21	46494995	T	C	0.349	0.0108	0.0017	9.88	645626	++	chrom21_8	21:45724797:G:A	PFKL	physical_distance						FALSE
S_HDL_TG	21:46494995:T:C	21	46494995	T	C	0.3491	0.0114	0.0017	10.93	645694	++	chrom21_8	21:45724797:G:A	PFKL	physical_distance						FALSE
Total_TG	21:46494995:T:C	21	46494995	T	C	0.3491	0.0115	0.0017	10.89	645250	++	chrom21_8	21:45724797:G:A	PFKL	physical_distance						FALSE
VLDL_TG	21:46494995:T:C	21	46494995	T	C	0.3491	0.0118	0.0017	11.69	645339	++	chrom21_8	21:45724797:G:A	PFKL	physical_distance						FALSE
VLDL_PL	21:46494995:T:C	21	46494995	T	C	0.349	0.0105	0.0017	9.26	645412	++	chrom21_8	21:45724797:G:A	PFKL	physical_distance						FALSE
VLDL_L	21:46494995:T:C	21	46494995	T	C	0.349	0.0111	0.0017	10.26	645298	++	chrom21_8	21:45724797:G:A	PFKL	physical_distance						FALSE
TG_by_PG	21:46494995:T:C	21	46494995	T	C	0.3494	0.0123	0.0016	13.36	645189	++	chrom21_8	21:45724797:G:A	PFKL	physical_distance						FALSE
Omega_6_pct	21:46494995:T:C	21	46494995	T	C	0.3471	-0.0111	0.0017	9.91	657012	--	chrom21_8	21:45724797:G:A	PFKL	physical_distance						FALSE
PUFA_pct	21:46494995:T:C	21	46494995	T	C	0.3473	-0.0107	0.0017	9.06	657006	+-	chrom21_8	21:45724797:G:A	PFKL	physical_distance						FALSE
MUFA_pct	21:46494995:T:C	21	46494995	T	C	0.3475	0.0119	0.0017	11.87	657007	++	chrom21_8	21:45724797:G:A	PFKL	physical_distance						FALSE
PUFA_by_MUFA	21:46494995:T:C	21	46494995	T	C	0.3474	-0.0119	0.0017	11.53	657033	+-	chrom21_8	21:45724797:G:A	PFKL	physical_distance						FALSE
XXL_VLDL_L	21:46494995:T:C	21	46494995	T	C	0.3491	0.0108	0.0017	9.63	645244	++	chrom21_8	21:45724797:G:A	PFKL	physical_distance						FALSE
XXL_VLDL_C	21:46494995:T:C	21	46494995	T	C	0.3491	0.0111	0.0017	10.31	645387	++	chrom21_8	21:45724797:G:A	PFKL	physical_distance						FALSE
XL_VLDL_L	21:46494995:T:C	21	46494995	T	C	0.3491	0.0121	0.0017	12.39	645452	++	chrom21_8	21:45724797:G:A	PFKL	physical_distance						FALSE
XL_VLDL_C	21:46494995:T:C	21	46494995	T	C	0.3491	0.0115	0.0017	11.14	645563	++	chrom21_8	21:45724797:G:A	PFKL	physical_distance						FALSE
L_VLDL_L	21:46494995:T:C	21	46494995	T	C	0.349	0.0119	0.0017	11.94	645536	++	chrom21_8	21:45724797:G:A	PFKL	physical_distance						FALSE
L_VLDL_C	21:46494995:T:C	21	46494995	T	C	0.349	0.0113	0.0017	10.79	645609	++	chrom21_8	21:45724797:G:A	PFKL	physical_distance						FALSE
L_VLDL_PL_pct	21:46494995:T:C	21	46494995	T	C	0.349	0.0102	0.0017	8.79	645297	++	chrom21_8	21:45724797:G:A	PFKL	physical_distance						FALSE
XS_VLDL_CE_pct	21:46494995:T:C	21	46494995	T	C	0.3492	-0.0105	0.0017	9.74	645579	--	chrom21_8	21:45724797:G:A	PFKL	physical_distance						FALSE
L_LDL_FC_pct	21:46494995:T:C	21	46494995	T	C	0.3492	-0.0114	0.0017	11.21	645524	--	chrom21_8	21:45724797:G:A	PFKL	physical_distance						FALSE
M_LDL_FC_pct	21:46494995:T:C	21	46494995	T	C	0.3491	-0.0117	0.0017	11.43	645550	--	chrom21_8	21:45724797:G:A	PFKL	physical_distance						FALSE
L_HDL_CE_pct	21:46494995:T:C	21	46494995	T	C	0.3492	-0.0109	0.0017	10.19	645425	--	chrom21_8	21:45724797:G:A	PFKL	physical_distance						FALSE
L_HDL_TG_pct	21:46494995:T:C	21	46494995	T	C	0.3493	0.0103	0.0016	9.43	645468	++	chrom21_8	21:45724797:G:A	PFKL	physical_distance						FALSE
M_HDL_PL_pct	21:46494995:T:C	21	46494995	T	C	0.3492	0.0108	0.0017	10.1	645550	++	chrom21_8	21:45724797:G:A	PFKL	physical_distance						FALSE
M_HDL_C_pct	21:46494995:T:C	21	46494995	T	C	0.3492	-0.0107	0.0017	9.93	645558	--	chrom21_8	21:45724797:G:A	PFKL	physical_distance						FALSE
M_HDL_TG_pct	21:46494995:T:C	21	46494995	T	C	0.3492	0.01	0.0017	8.73	645568	++	chrom21_8	21:45724797:G:A	PFKL	physical_distance						FALSE
S_HDL_TG_pct	21:46494995:T:C	21	46494995	T	C	0.3492	0.0111	0.0016	10.87	645568	++	chrom21_8	21:45724797:G:A	PFKL	physical_distance						FALSE
XL_HDL_PL	21:46564154:T:A	21	46564154	A	T	0.5594	-0.0106	0.0015	12.26	645766	+-	chrom21_8	21:45724797:G:A	PFKL	physical_distance						FALSE
XL_HDL_L	21:46564154:T:A	21	46564154	A	T	0.5594	-0.0107	0.0015	12.52	645572	+-	chrom21_8	21:45724797:G:A	PFKL	physical_distance						FALSE
VLDL_size	21:46582564:A:G	21	46582564	A	G	0.4641	-0.0114	0.0015	12.74	645784	+-	chrom21_8	21:45724797:G:A	PFKL	physical_distance						FALSE
GlycA	21:46582564:A:G	21	46582564	A	G	0.4641	-0.012	0.0016	12.55	657263	--	chrom21_8	21:45724797:G:A	PFKL	physical_distance						FALSE
XL_HDL_CE	21:46582564:A:G	21	46582564	A	G	0.4641	0.0112	0.0015	13.91	645752	-+	chrom21_8	21:45724797:G:A	PFKL	physical_distance						FALSE
XL_HDL_FC	21:46582564:A:G	21	46582564	A	G	0.4641	0.0109	0.0015	12	645731	-+	chrom21_8	21:45724797:G:A	PFKL	physical_distance						FALSE
XL_HDL_C	21:46582564:A:G	21	46582564	A	G	0.4641	0.0113	0.0015	13.86	645702	-+	chrom21_8	21:45724797:G:A	PFKL	physical_distance						FALSE
M_VLDL_C_pct	21:46582564:A:G	21	46582564	A	G	0.4641	0.0097	0.0016	9.05	645685	-+	chrom21_8	21:45724797:G:A	PFKL	physical_distance						FALSE
M_VLDL_CE_pct	21:46582564:A:G	21	46582564	A	G	0.4641	0.0103	0.0016	10.05	645687	-+	chrom21_8	21:45724797:G:A	PFKL	physical_distance						FALSE
XL_HDL_TG_pct	21:46582564:A:G	21	46582564	A	G	0.4641	-0.0115	0.0016	12.94	645406	+-	chrom21_8	21:45724797:G:A	PFKL	physical_distance						FALSE
L_HDL_C_pct	21:46582564:A:G	21	46582564	A	G	0.4641	0.0106	0.0016	11.06	645433	-+	chrom21_8	21:45724797:G:A	PFKL	physical_distance						FALSE
M_LDL_C_pct	21:46894577:A:C	21	46894577	A	C	0.8059	0.0169	0.0026	10.38	460143	++	chrom21_8	21:45724797:G:A	PFKL	physical_distance						FALSE
Unsaturation	21:46895521:CAT:C	21	46895521	CAT	C	0.8128	0.0149	0.002	12.52	657198	-+	chrom21_8	21:45724797:G:A	PFKL	physical_distance						FALSE
S_HDL_CE	21:46895521:CAT:C	21	46895521	CAT	C	0.8124	0.0137	0.0022	9.53	645752	++	chrom21_8	21:45724797:G:A	PFKL	physical_distance						FALSE
L_LDL_C_pct	21:46895521:CAT:C	21	46895521	CAT	C	0.8122	0.0148	0.0021	11.69	645476	++	chrom21_8	21:45724797:G:A	PFKL	physical_distance						FALSE
L_LDL_TG_pct	21:46895521:CAT:C	21	46895521	CAT	C	0.8121	-0.0168	0.0021	15.24	645491	--	chrom21_8	21:45724797:G:A	PFKL	physical_distance						FALSE
M_LDL_TG_pct	21:46895521:CAT:C	21	46895521	CAT	C	0.8121	-0.015	0.0021	12.32	645470	--	chrom21_8	21:45724797:G:A	PFKL	physical_distance						FALSE
S_LDL_C_pct	21:46895521:CAT:C	21	46895521	CAT	C	0.8123	0.0151	0.0022	11.24	645498	++	chrom21_8	21:45724797:G:A	PFKL	physical_distance						FALSE
XS_VLDL_C_pct	21:46918987:C:T	21	46918987	T	C	0.2477	-0.0112	0.0018	8.98	645572	--	chrom21_8	21:45724797:G:A	PFKL	physical_distance						FALSE
Creatinine	21:46931109:G:A	21	46931109	A	G	0.0867	0.0179	0.0026	11.58	642020	-+	chrom21_8	21:45724797:G:A	PFKL	physical_distance						FALSE
IDL_PL_pct	21:46931109:G:A	21	46931109	A	G	0.0867	0.0187	0.0031	9	645591	++	chrom21_8	21:45724797:G:A	PFKL	physical_distance						FALSE
IDL_CE_pct	21:46931109:G:A	21	46931109	A	G	0.0867	-0.0229	0.0029	14.45	645578	+-	chrom21_8	21:45724797:G:A	PFKL	physical_distance						FALSE
IDL_TG	21:46932618:G:C	21	46932618	C	G	0.1084	0.0163	0.0025	10.01	645700	++	chrom21_8	21:45724797:G:A	PFKL	physical_distance						FALSE
IDL_C_pct	21:46959771:A:G	21	46959771	A	G	0.9052	0.021	0.0028	13.66	645562	++	chrom21_8	21:45724797:G:A	PFKL	physical_distance						FALSE
IDL_TG_pct	21:46959771:A:G	21	46959771	A	G	0.9052	-0.02	0.0027	12.63	645518	--	chrom21_8	21:45724797:G:A	PFKL	physical_distance						FALSE
Ile	22:18177863:G:A	22	18177863	A	G	0.2158	-0.0127	0.0021	8.84	657226	--	chrom22_1	22:19163577:C:CAT	SLC25A1	physical_distance						FALSE
DHA	22:18210560:T:G	22	18210560	T	G	0.8175	0.0128	0.0021	9.11	657103	++	chrom22_1	22:19163577:C:CAT	SLC25A1	physical_distance						FALSE
XXL_VLDL_C_pct	22:18401597:G:C	22	18401597	C	G	0.2389	0.0128	0.002	9.66	645493	-+	chrom22_1	22:19163577:C:CAT	SLC25A1	physical_distance						FALSE
XL_VLDL_C_pct	22:18402669:G:T	22	18402669	T	G	0.2385	0.0127	0.0019	10.36	645196	++	chrom22_1	22:19163577:C:CAT	SLC25A1	physical_distance						FALSE
XL_VLDL_CE_pct	22:18402669:G:T	22	18402669	T	G	0.2385	0.0119	0.0019	9.22	645224	-+	chrom22_1	22:19163577:C:CAT	SLC25A1	physical_distance						FALSE
XXL_VLDL_TG_pct	22:18406068:T:G	22	18406068	T	G	0.7611	0.0124	0.002	9.05	645493	-+	chrom22_1	22:19163577:C:CAT	SLC25A1	physical_distance						FALSE
XL_VLDL_FC_pct	22:18412929:G:A	22	18412929	A	G	0.2373	0.0132	0.002	10.79	645337	-+	chrom22_1	22:19163577:C:CAT	SLC25A1	physical_distance						FALSE
L_VLDL_C_pct	22:18415158:A:G	22	18415158	A	G	0.7911	-0.0146	0.0021	11.76	645411	+-	chrom22_1	22:19163577:C:CAT	SLC25A1	physical_distance						FALSE
L_VLDL_CE_pct	22:18418165:C:T	22	18418165	T	C	0.2089	0.0153	0.002	13.36	645442	-+	chrom22_1	22:19163577:C:CAT	SLC25A1	physical_distance						FALSE
XL_VLDL_TG_pct	22:18421821:C:A	22	18421821	A	C	0.2077	-0.0138	0.0021	10.68	645580	+-	chrom22_1	22:19163577:C:CAT	SLC25A1	physical_distance						FALSE
L_VLDL_TG_pct	22:18421821:C:A	22	18421821	A	C	0.2077	-0.013	0.0021	9.28	645363	+-	chrom22_1	22:19163577:C:CAT	SLC25A1	physical_distance						FALSE
M_VLDL_PL_pct	22:18433994:G:T	22	18433994	T	G	0.2324	0.0125	0.0019	10.01	645589	-+	chrom22_1	22:19163577:C:CAT	SLC25A1	physical_distance						FALSE
M_VLDL_FC_pct	22:18433994:G:T	22	18433994	T	G	0.2325	0.0114	0.0019	8.63	645638	-+	chrom22_1	22:19163577:C:CAT	SLC25A1	physical_distance						FALSE
GlycA	22:18447970:G:A	22	18447970	A	G	0.2313	-0.0165	0.0023	11.65	471911	--	chrom22_1	22:19163577:C:CAT	SLC25A1	physical_distance						FALSE
XS_VLDL_CE	22:18482600:G:A	22	18482600	A	G	0.2221	0.0117	0.0019	8.98	645761	-+	chrom22_1	22:19163577:C:CAT	SLC25A1	physical_distance						FALSE
XXL_VLDL_CE_pct	22:18488883:G:C	22	18488883	C	G	0.1943	0.0133	0.0022	8.75	645493	-+	chrom22_1	22:19163577:C:CAT	SLC25A1	physical_distance						FALSE
L_HDL_P	22:18643971:C:T	22	18643971	T	C	0.2058	-0.0107	0.0018	8.78	645758	+-	chrom22_1	22:19163577:C:CAT	SLC25A1	physical_distance						FALSE
L_HDL_FC	22:18643971:C:T	22	18643971	T	C	0.2058	-0.0107	0.0018	8.79	645772	+-	chrom22_1	22:19163577:C:CAT	SLC25A1	physical_distance						FALSE
L_HDL_L	22:18643971:C:T	22	18643971	T	C	0.2058	-0.0107	0.0018	8.71	645652	+-	chrom22_1	22:19163577:C:CAT	SLC25A1	physical_distance						FALSE
MUFA	22:18890037:G:A	22	18890037	A	G	0.1418	0.0175	0.0028	9.43	471778	++	chrom22_1	22:19163577:C:CAT	SLC25A1	physical_distance						FALSE
MUFA_pct	22:18890037:G:A	22	18890037	A	G	0.142	0.0321	0.0027	32.13	471655	++	chrom22_1	22:19163577:C:CAT	SLC25A1	physical_distance						FALSE
SFA_pct	22:18890037:G:A	22	18890037	A	G	0.1416	-0.0355	0.0029	33.11	471636	--	chrom22_1	22:19163577:C:CAT	SLC25A1	physical_distance						FALSE
PUFA_by_MUFA	22:18890037:G:A	22	18890037	A	G	0.1419	-0.0215	0.0027	14.55	471681	--	chrom22_1	22:19163577:C:CAT	SLC25A1	physical_distance						FALSE
Leu	22:18910355:G:T	22	18910355	T	G	0.0628	-0.032	0.0045	12.12	471920	--	chrom22_1	22:19163577:C:CAT	SLC25A1	physical_distance						FALSE
Total_BCAA	22:18910355:G:T	22	18910355	T	G	0.063	-0.0353	0.0045	14.49	471728	--	chrom22_1	22:19163577:C:CAT	SLC25A1	physical_distance						FALSE
Val	22:18962440:A:G	22	18962440	A	G	0.8908	0.0244	0.0027	18.39	657172	-+	chrom22_1	22:19163577:C:CAT	SLC25A1	physical_distance						FALSE
Pyruvate	22:19154522:T:C	22	19154522	T	C	0.3584	-0.0173	0.0018	20.49	657120	--	chrom22_1	22:19163577:C:CAT	SLC25A1	physical_distance						FALSE
Lactate	22:19160549:C:T	22	19160549	T	C	0.6499	0.0173	0.0019	20.12	657144	++	chrom22_1	22:19163577:C:CAT	SLC25A1	physical_distance						FALSE
Citrate	22:19163577:C:CAT	22	19163577	CAT	C	0.6494	-0.0919	0.0018	593.42	657204	--	chrom22_1	22:19163577:C:CAT	SLC25A1	physical_distance						FALSE
Gln	22:19191725:T:C	22	19191725	T	C	0.3434	0.0131	0.0018	12.31	657229	++	chrom22_1	22:19163577:C:CAT	SLC25A1	physical_distance						FALSE
Ala	22:19242361:G:A	22	19242361	A	G	0.5994	0.0334	0.0017	82.4	657135	++	chrom22_1	22:19163577:C:CAT	SLC25A1	physical_distance						FALSE
XS_VLDL_TG	22:19949013:C:T	22	19949013	T	C	0.5202	0.0101	0.0016	9.73	645694	++	chrom22_1	22:19163577:C:CAT	SLC25A1	physical_distance						FALSE
IDL_TG	22:19949013:C:T	22	19949013	T	C	0.5202	0.0106	0.0016	10.74	645700	++	chrom22_1	22:19163577:C:CAT	SLC25A1	physical_distance						FALSE
L_LDL_TG	22:19949013:C:T	22	19949013	T	C	0.5201	0.0109	0.0016	11.3	645696	++	chrom22_1	22:19163577:C:CAT	SLC25A1	physical_distance						FALSE
M_LDL_TG	22:19949013:C:T	22	19949013	T	C	0.5202	0.0104	0.0016	10.26	645674	++	chrom22_1	22:19163577:C:CAT	SLC25A1	physical_distance						FALSE
LDL_TG	22:19949013:C:T	22	19949013	T	C	0.5202	0.0106	0.0016	10.7	645532	++	chrom22_1	22:19163577:C:CAT	SLC25A1	physical_distance						FALSE
ApoB_by_ApoA1	22:19949013:C:T	22	19949013	T	C	0.5202	0.0094	0.0016	8.61	645738	++	chrom22_1	22:19163577:C:CAT	SLC25A1	physical_distance						FALSE
L_VLDL_PL_pct	22:19949013:C:T	22	19949013	T	C	0.5201	0.0107	0.0016	10.4	645297	++	chrom22_1	22:19163577:C:CAT	SLC25A1	physical_distance						FALSE
M_VLDL_TG	22:21916166:T:C	22	21916166	T	C	0.8086	0.0131	0.0021	9.77	645722	-+	chrom22_2	22:21982892:C:T	YDJC	LD_and_CADD_score	22:21940310:A:G	0.940044	0.967591	missense_variant	22.8	FALSE
L_LDL_PL_pct	22:21916166:T:C	22	21916166	T	C	0.8085	-0.019	0.0021	18.13	645561	--	chrom22_2	22:21982892:C:T	YDJC	LD_and_CADD_score	22:21940310:A:G	0.940044	0.967591	missense_variant	22.8	FALSE
L_LDL_CE_pct	22:21916166:T:C	22	21916166	T	C	0.8079	0.0259	0.0022	32.22	645497	++	chrom22_2	22:21982892:C:T	YDJC	LD_and_CADD_score	22:21940310:A:G	0.940044	0.967591	missense_variant	22.8	FALSE
Sphingomyelins	22:21917450:G:A	22	21917450	A	G	0.2114	-0.0214	0.0019	28.18	657191	--	chrom22_2	22:21982892:C:T	YDJC	LD_and_CADD_score	22:21940310:A:G	0.940044	0.967591	missense_variant	22.8	FALSE
Ala	22:21917450:G:A	22	21917450	A	G	0.2139	-0.021	0.0021	22.26	657135	--	chrom22_2	22:21982892:C:T	YDJC	LD_and_CADD_score	22:21940310:A:G	0.940044	0.967591	missense_variant	22.8	FALSE
L_VLDL_TG	22:21917450:G:A	22	21917450	A	G	0.2064	-0.0134	0.002	10.56	645679	+-	chrom22_2	22:21982892:C:T	YDJC	LD_and_CADD_score	22:21940310:A:G	0.940044	0.967591	missense_variant	22.8	FALSE
VLDL_TG	22:21917450:G:A	22	21917450	A	G	0.2059	-0.0125	0.002	9.26	645339	+-	chrom22_2	22:21982892:C:T	YDJC	LD_and_CADD_score	22:21940310:A:G	0.940044	0.967591	missense_variant	22.8	FALSE
Total_L	22:21917450:G:A	22	21917450	A	G	0.2066	-0.0248	0.002	33.34	645097	--	chrom22_2	22:21982892:C:T	YDJC	LD_and_CADD_score	22:21940310:A:G	0.940044	0.967591	missense_variant	22.8	FALSE
XXL_VLDL_L	22:21917450:G:A	22	21917450	A	G	0.206	-0.0127	0.002	9.33	645244	+-	chrom22_2	22:21982892:C:T	YDJC	LD_and_CADD_score	22:21940310:A:G	0.940044	0.967591	missense_variant	22.8	FALSE
S_LDL_CE_pct	22:21917450:G:A	22	21917450	A	G	0.2073	-0.0128	0.0021	8.98	645517	+-	chrom22_2	22:21982892:C:T	YDJC	LD_and_CADD_score	22:21940310:A:G	0.940044	0.967591	missense_variant	22.8	FALSE
Omega_3	22:21930093:C:T	22	21930093	T	C	0.1966	-0.012	0.002	9	657170	--	chrom22_2	22:21982892:C:T	YDJC	LD_and_CADD_score	22:21940310:A:G	0.940044	0.967591	missense_variant	22.8	FALSE
SFA	22:21930093:C:T	22	21930093	T	C	0.197	-0.0233	0.0021	28.47	657151	--	chrom22_2	22:21982892:C:T	YDJC	LD_and_CADD_score	22:21940310:A:G	0.940044	0.967591	missense_variant	22.8	FALSE
S_HDL_CE	22:21932068:C:T	22	21932068	T	C	0.2151	-0.0257	0.0021	33.78	645752	--	chrom22_2	22:21982892:C:T	YDJC	LD_and_CADD_score	22:21940310:A:G	0.940044	0.967591	missense_variant	22.8	FALSE
S_HDL_C	22:21932068:C:T	22	21932068	T	C	0.2151	-0.028	0.0021	39.93	645725	--	chrom22_2	22:21982892:C:T	YDJC	LD_and_CADD_score	22:21940310:A:G	0.940044	0.967591	missense_variant	22.8	FALSE
Phosphoglyc	22:21932264:A:G	22	21932264	A	G	0.7829	0.0327	0.0019	62.66	657185	++	chrom22_2	22:21982892:C:T	YDJC	LD_and_CADD_score	22:21940310:A:G	0.940044	0.967591	missense_variant	22.8	FALSE
Cholines	22:21932264:A:G	22	21932264	A	G	0.783	0.0323	0.0019	62.18	657187	++	chrom22_2	22:21982892:C:T	YDJC	LD_and_CADD_score	22:21940310:A:G	0.940044	0.967591	missense_variant	22.8	FALSE
Phosphatidylc	22:21932264:A:G	22	21932264	A	G	0.7833	0.0323	0.0019	62.5	657191	++	chrom22_2	22:21982892:C:T	YDJC	LD_and_CADD_score	22:21940310:A:G	0.940044	0.967591	missense_variant	22.8	FALSE
M_HDL_CE	22:21932264:A:G	22	21932264	A	G	0.7892	0.0334	0.0019	68.32	645792	++	chrom22_2	22:21982892:C:T	YDJC	LD_and_CADD_score	22:21940310:A:G	0.940044	0.967591	missense_variant	22.8	FALSE
S_HDL_FC	22:21932264:A:G	22	21932264	A	G	0.7873	0.029	0.0021	44.69	645769	++	chrom22_2	22:21982892:C:T	YDJC	LD_and_CADD_score	22:21940310:A:G	0.940044	0.967591	missense_variant	22.8	FALSE
Total_P	22:21932264:A:G	22	21932264	A	G	0.7883	0.0362	0.002	74.72	645251	++	chrom22_2	22:21982892:C:T	YDJC	LD_and_CADD_score	22:21940310:A:G	0.940044	0.967591	missense_variant	22.8	FALSE
HDL_P	22:21932264:A:G	22	21932264	A	G	0.7882	0.0364	0.002	76.01	645680	++	chrom22_2	22:21982892:C:T	YDJC	LD_and_CADD_score	22:21940310:A:G	0.940044	0.967591	missense_variant	22.8	FALSE
M_HDL_C	22:21932264:A:G	22	21932264	A	G	0.7893	0.0338	0.0019	70.47	645772	++	chrom22_2	22:21982892:C:T	YDJC	LD_and_CADD_score	22:21940310:A:G	0.940044	0.967591	missense_variant	22.8	FALSE
L_HDL_TG	22:21933428:C:T	22	21933428	T	C	0.1935	-0.0138	0.002	11.42	645684	+-	chrom22_2	22:21982892:C:T	YDJC	LD_and_CADD_score	22:21940310:A:G	0.940044	0.967591	missense_variant	22.8	FALSE
XXL_VLDL_FC_pct	22:21933428:C:T	22	21933428	T	C	0.1942	0.0141	0.0022	10.19	645285	-+	chrom22_2	22:21982892:C:T	YDJC	LD_and_CADD_score	22:21940310:A:G	0.940044	0.967591	missense_variant	22.8	FALSE
XXL_VLDL_TG_pct	22:21933428:C:T	22	21933428	T	C	0.1947	-0.0219	0.0022	22.87	645493	--	chrom22_2	22:21982892:C:T	YDJC	LD_and_CADD_score	22:21940310:A:G	0.940044	0.967591	missense_variant	22.8	FALSE
S_HDL_P	22:21938224:A:C	22	21938224	A	C	0.7863	0.027	0.0021	37.25	645779	++	chrom22_2	22:21982892:C:T	YDJC	LD_and_CADD_score	22:21940310:A:G	0.940044	0.967591	missense_variant	22.8	FALSE
S_HDL_PL	22:21938224:A:C	22	21938224	A	C	0.7868	0.0319	0.0021	51.95	645774	++	chrom22_2	22:21982892:C:T	YDJC	LD_and_CADD_score	22:21940310:A:G	0.940044	0.967591	missense_variant	22.8	FALSE
S_HDL_L	22:21938224:A:C	22	21938224	A	C	0.7867	0.03	0.0021	45.81	645620	++	chrom22_2	22:21982892:C:T	YDJC	LD_and_CADD_score	22:21940310:A:G	0.940044	0.967591	missense_variant	22.8	FALSE
HDL_size	22:21940310:A:G	22	21940310	A	G	0.808	0.0196	0.0018	26.24	645784	++	chrom22_2	22:21982892:C:T	YDJC	LD_and_CADD_score	22:21940310:A:G	0.940044	0.967591	missense_variant	22.8	FALSE
ApoA1	22:21940310:A:G	22	21940310	A	G	0.8072	0.0358	0.0019	75.85	645788	++	chrom22_2	22:21982892:C:T	YDJC	LD_and_CADD_score	22:21940310:A:G	0.940044	0.967591	missense_variant	22.8	FALSE
L_HDL_PL	22:21940310:A:G	22	21940310	A	G	0.8081	0.0261	0.0018	46.19	645793	++	chrom22_2	22:21982892:C:T	YDJC	LD_and_CADD_score	22:21940310:A:G	0.940044	0.967591	missense_variant	22.8	FALSE
M_HDL_P	22:21940310:A:G	22	21940310	A	G	0.8071	0.0359	0.0019	75.34	645774	++	chrom22_2	22:21982892:C:T	YDJC	LD_and_CADD_score	22:21940310:A:G	0.940044	0.967591	missense_variant	22.8	FALSE
M_HDL_PL	22:21940310:A:G	22	21940310	A	G	0.8067	0.0379	0.002	80.09	645784	++	chrom22_2	22:21982892:C:T	YDJC	LD_and_CADD_score	22:21940310:A:G	0.940044	0.967591	missense_variant	22.8	FALSE
M_HDL_FC	22:21940310:A:G	22	21940310	A	G	0.8073	0.0356	0.0019	76.14	645777	++	chrom22_2	22:21982892:C:T	YDJC	LD_and_CADD_score	22:21940310:A:G	0.940044	0.967591	missense_variant	22.8	FALSE
HDL_PL	22:21940310:A:G	22	21940310	A	G	0.8074	0.0356	0.0019	77.34	645715	++	chrom22_2	22:21982892:C:T	YDJC	LD_and_CADD_score	22:21940310:A:G	0.940044	0.967591	missense_variant	22.8	FALSE
HDL_L	22:21940310:A:G	22	21940310	A	G	0.8076	0.0349	0.0019	75.72	645431	++	chrom22_2	22:21982892:C:T	YDJC	LD_and_CADD_score	22:21940310:A:G	0.940044	0.967591	missense_variant	22.8	FALSE
L_HDL_L	22:21940310:A:G	22	21940310	A	G	0.8082	0.0251	0.0018	43.15	645652	++	chrom22_2	22:21982892:C:T	YDJC	LD_and_CADD_score	22:21940310:A:G	0.940044	0.967591	missense_variant	22.8	FALSE
M_HDL_L	22:21940310:A:G	22	21940310	A	G	0.8069	0.0369	0.002	77.81	645650	++	chrom22_2	22:21982892:C:T	YDJC	LD_and_CADD_score	22:21940310:A:G	0.940044	0.967591	missense_variant	22.8	FALSE
XL_HDL_C_pct	22:21940310:A:G	22	21940310	A	G	0.8069	-0.0136	0.002	10.92	645444	--	chrom22_2	22:21982892:C:T	YDJC	LD_and_CADD_score	22:21940310:A:G	0.940044	0.967591	missense_variant	22.8	FALSE
S_HDL_PL_pct	22:21940310:A:G	22	21940310	A	G	0.8066	0.0195	0.0021	20.63	645600	++	chrom22_2	22:21982892:C:T	YDJC	LD_and_CADD_score	22:21940310:A:G	0.940044	0.967591	missense_variant	22.8	FALSE
L_VLDL_FC_pct	22:21947467:C:G	22	21947467	C	G	0.8059	-0.0255	0.0022	31.64	645408	--	chrom22_2	22:21982892:C:T	YDJC	LD_and_CADD_score	22:21940310:A:G	0.940044	0.967591	missense_variant	22.8	FALSE
L_VLDL_PL_pct	22:21950405:A:G	22	21950405	A	G	0.8065	-0.0166	0.0021	15.29	645297	--	chrom22_2	22:21982892:C:T	YDJC	LD_and_CADD_score	22:21940310:A:G	0.940044	0.967591	missense_variant	22.8	FALSE
XS_VLDL_PL_pct	22:21950405:A:G	22	21950405	A	G	0.8056	-0.0159	0.0021	13.33	645596	--	chrom22_2	22:21982892:C:T	YDJC	LD_and_CADD_score	22:21940310:A:G	0.940044	0.967591	missense_variant	22.8	FALSE
ApoB_by_ApoA1	22:21953139:CT:C	22	21953139	CT	C	0.7896	-0.0141	0.002	12.02	645738	--	chrom22_2	22:21982892:C:T	YDJC	LD_and_CADD_score	22:21940310:A:G	0.940044	0.967591	missense_variant	22.8	FALSE
L_VLDL_C_pct	22:21953139:CT:C	22	21953139	CT	C	0.7886	-0.0192	0.0021	19.63	645411	--	chrom22_2	22:21982892:C:T	YDJC	LD_and_CADD_score	22:21940310:A:G	0.940044	0.967591	missense_variant	22.8	FALSE
L_VLDL_CE_pct	22:21953139:CT:C	22	21953139	CT	C	0.7891	-0.0153	0.002	13.19	645442	--	chrom22_2	22:21982892:C:T	YDJC	LD_and_CADD_score	22:21940310:A:G	0.940044	0.967591	missense_variant	22.8	FALSE
L_VLDL_TG_pct	22:21953139:CT:C	22	21953139	CT	C	0.7883	0.0225	0.0021	26.08	645363	++	chrom22_2	22:21982892:C:T	YDJC	LD_and_CADD_score	22:21940310:A:G	0.940044	0.967591	missense_variant	22.8	FALSE
S_VLDL_CE_pct	22:21953139:CT:C	22	21953139	CT	C	0.7889	-0.02	0.0021	21.28	645641	--	chrom22_2	22:21982892:C:T	YDJC	LD_and_CADD_score	22:21940310:A:G	0.940044	0.967591	missense_variant	22.8	FALSE
XXL_VLDL_TG	22:21953288:T:C	22	21953288	T	C	0.7886	0.0144	0.002	11.86	645545	-+	chrom22_2	22:21982892:C:T	YDJC	LD_and_CADD_score	22:21940310:A:G	0.940044	0.967591	missense_variant	22.8	FALSE
HDL_C	22:21953288:T:C	22	21953288	T	C	0.7904	0.0315	0.0018	66.16	645635	++	chrom22_2	22:21982892:C:T	YDJC	LD_and_CADD_score	22:21940310:A:G	0.940044	0.967591	missense_variant	22.8	FALSE
HDL_CE	22:21953288:T:C	22	21953288	T	C	0.7902	0.0312	0.0018	64.37	645695	++	chrom22_2	22:21982892:C:T	YDJC	LD_and_CADD_score	22:21940310:A:G	0.940044	0.967591	missense_variant	22.8	FALSE
XL_VLDL_C_pct	22:21959038:G:C	22	21959038	C	G	0.2076	0.0143	0.002	11.54	645196	++	chrom22_2	22:21982892:C:T	YDJC	LD_and_CADD_score	22:21940310:A:G	0.940044	0.967591	missense_variant	22.8	FALSE
XL_VLDL_CE_pct	22:21959038:G:C	22	21959038	C	G	0.2075	0.0145	0.002	11.89	645224	++	chrom22_2	22:21982892:C:T	YDJC	LD_and_CADD_score	22:21940310:A:G	0.940044	0.967591	missense_variant	22.8	FALSE
XL_VLDL_TG_pct	22:21959038:G:C	22	21959038	C	G	0.2084	-0.0159	0.0021	13.82	645580	--	chrom22_2	22:21982892:C:T	YDJC	LD_and_CADD_score	22:21940310:A:G	0.940044	0.967591	missense_variant	22.8	FALSE
XL_HDL_TG	22:21974703:G:C	22	21974703	C	G	0.2162	-0.012	0.002	8.77	645665	--	chrom22_2	22:21982892:C:T	YDJC	LD_and_CADD_score	22:21940310:A:G	0.940044	0.967591	missense_variant	22.8	FALSE
Omega_6	22:21976934:T:C	22	21976934	T	C	0.7803	0.0282	0.002	44.58	657165	++	chrom22_2	22:21982892:C:T	YDJC	LD_and_CADD_score	22:21940310:A:G	0.940044	0.967591	missense_variant	22.8	FALSE
MUFA	22:21976934:T:C	22	21976934	T	C	0.7806	0.0199	0.002	22.28	657130	++	chrom22_2	22:21982892:C:T	YDJC	LD_and_CADD_score	22:21940310:A:G	0.940044	0.967591	missense_variant	22.8	FALSE
LA	22:21976934:T:C	22	21976934	T	C	0.7802	0.0251	0.002	34.83	657178	++	chrom22_2	22:21982892:C:T	YDJC	LD_and_CADD_score	22:21940310:A:G	0.940044	0.967591	missense_variant	22.8	FALSE
XL_HDL_P	22:21976934:T:C	22	21976934	T	C	0.7891	0.0157	0.0018	17.16	645728	++	chrom22_2	22:21982892:C:T	YDJC	LD_and_CADD_score	22:21940310:A:G	0.940044	0.967591	missense_variant	22.8	FALSE
XL_HDL_PL	22:21976934:T:C	22	21976934	T	C	0.789	0.0142	0.0018	14.27	645766	++	chrom22_2	22:21982892:C:T	YDJC	LD_and_CADD_score	22:21940310:A:G	0.940044	0.967591	missense_variant	22.8	FALSE
XL_HDL_CE	22:21976934:T:C	22	21976934	T	C	0.7893	0.0162	0.0018	18.49	645752	++	chrom22_2	22:21982892:C:T	YDJC	LD_and_CADD_score	22:21940310:A:G	0.940044	0.967591	missense_variant	22.8	FALSE
L_HDL_P	22:21976934:T:C	22	21976934	T	C	0.7898	0.0245	0.0018	43.34	645758	++	chrom22_2	22:21982892:C:T	YDJC	LD_and_CADD_score	22:21940310:A:G	0.940044	0.967591	missense_variant	22.8	FALSE
L_HDL_CE	22:21976934:T:C	22	21976934	T	C	0.7897	0.023	0.0018	37.67	645794	++	chrom22_2	22:21982892:C:T	YDJC	LD_and_CADD_score	22:21940310:A:G	0.940044	0.967591	missense_variant	22.8	FALSE
L_HDL_FC	22:21976934:T:C	22	21976934	T	C	0.7898	0.0229	0.0018	37.72	645772	++	chrom22_2	22:21982892:C:T	YDJC	LD_and_CADD_score	22:21940310:A:G	0.940044	0.967591	missense_variant	22.8	FALSE
Total_PL	22:21976934:T:C	22	21976934	T	C	0.7872	0.031	0.002	55.08	645346	++	chrom22_2	22:21982892:C:T	YDJC	LD_and_CADD_score	22:21940310:A:G	0.940044	0.967591	missense_variant	22.8	FALSE
HDL_FC	22:21976934:T:C	22	21976934	T	C	0.7893	0.0308	0.0018	64.4	645670	++	chrom22_2	22:21982892:C:T	YDJC	LD_and_CADD_score	22:21940310:A:G	0.940044	0.967591	missense_variant	22.8	FALSE
Total_FA	22:21976934:T:C	22	21976934	T	C	0.7806	0.0246	0.002	33.97	656898	++	chrom22_2	22:21982892:C:T	YDJC	LD_and_CADD_score	22:21940310:A:G	0.940044	0.967591	missense_variant	22.8	FALSE
PUFA	22:21976934:T:C	22	21976934	T	C	0.7808	0.027	0.002	42.43	657028	++	chrom22_2	22:21982892:C:T	YDJC	LD_and_CADD_score	22:21940310:A:G	0.940044	0.967591	missense_variant	22.8	FALSE
XL_HDL_L	22:21976934:T:C	22	21976934	T	C	0.7892	0.0146	0.0018	14.95	645572	++	chrom22_2	22:21982892:C:T	YDJC	LD_and_CADD_score	22:21940310:A:G	0.940044	0.967591	missense_variant	22.8	FALSE
XL_HDL_C	22:21976934:T:C	22	21976934	T	C	0.7891	0.0141	0.0018	13.99	645702	++	chrom22_2	22:21982892:C:T	YDJC	LD_and_CADD_score	22:21940310:A:G	0.940044	0.967591	missense_variant	22.8	FALSE
L_HDL_C	22:21976934:T:C	22	21976934	T	C	0.7898	0.0231	0.0018	38.11	645762	++	chrom22_2	22:21982892:C:T	YDJC	LD_and_CADD_score	22:21940310:A:G	0.940044	0.967591	missense_variant	22.8	FALSE
L_HDL_C_pct	22:21976934:T:C	22	21976934	T	C	0.7887	0.0124	0.0019	9.75	645433	++	chrom22_2	22:21982892:C:T	YDJC	LD_and_CADD_score	22:21940310:A:G	0.940044	0.967591	missense_variant	22.8	FALSE
L_HDL_CE_pct	22:21976934:T:C	22	21976934	T	C	0.7882	0.0126	0.002	9.73	645425	++	chrom22_2	22:21982892:C:T	YDJC	LD_and_CADD_score	22:21940310:A:G	0.940044	0.967591	missense_variant	22.8	FALSE
L_HDL_TG_pct	22:21976934:T:C	22	21976934	T	C	0.7885	-0.0154	0.0019	14.78	645468	--	chrom22_2	22:21982892:C:T	YDJC	LD_and_CADD_score	22:21940310:A:G	0.940044	0.967591	missense_variant	22.8	FALSE
M_HDL_FC_pct	22:21976934:T:C	22	21976934	T	C	0.7897	0.0242	0.0018	40.57	645590	++	chrom22_2	22:21982892:C:T	YDJC	LD_and_CADD_score	22:21940310:A:G	0.940044	0.967591	missense_variant	22.8	FALSE
L_LDL_C_pct	22:21979289:T:C	22	21979289	T	C	0.8057	0.0193	0.0021	19.83	645476	++	chrom22_2	22:21982892:C:T	YDJC	LD_and_CADD_score	22:21940310:A:G	0.940044	0.967591	missense_variant	22.8	FALSE
M_LDL_C_pct	22:21979289:T:C	22	21979289	T	C	0.805	0.0132	0.0022	9.06	645495	++	chrom22_2	22:21982892:C:T	YDJC	LD_and_CADD_score	22:21940310:A:G	0.940044	0.967591	missense_variant	22.8	FALSE
XXL_VLDL_C_pct	22:21979584:C:T	22	21979584	T	C	0.2099	0.0198	0.0021	19.9	645493	++	chrom22_2	22:21982892:C:T	YDJC	LD_and_CADD_score	22:21940310:A:G	0.940044	0.967591	missense_variant	22.8	FALSE
XXL_VLDL_CE_pct	22:21979584:C:T	22	21979584	T	C	0.2101	0.0211	0.0021	22.08	645493	++	chrom22_2	22:21982892:C:T	YDJC	LD_and_CADD_score	22:21940310:A:G	0.940044	0.967591	missense_variant	22.8	FALSE
XL_HDL_PL_pct	22:21980257:A:G	22	21980257	A	G	0.793	0.0122	0.0019	10.07	645365	++	chrom22_2	22:21982892:C:T	YDJC	LD_and_CADD_score	22:21940310:A:G	0.940044	0.967591	missense_variant	22.8	FALSE
XL_HDL_FC_pct	22:21980257:A:G	22	21980257	A	G	0.7942	-0.0262	0.0018	46.44	645460	--	chrom22_2	22:21982892:C:T	YDJC	LD_and_CADD_score	22:21940310:A:G	0.940044	0.967591	missense_variant	22.8	FALSE
S_HDL_TG_pct	22:21982249:T:C	22	21982249	T	C	0.7877	-0.0119	0.0019	9.09	645568	--	chrom22_2	22:21982892:C:T	YDJC	LD_and_CADD_score	22:21940310:A:G	0.940044	0.967591	missense_variant	22.8	FALSE
IDL_CE_pct	22:21982892:C:T	22	21982892	T	C	0.1891	-0.0128	0.0021	9.01	645578	--	chrom22_2	22:21982892:C:T	YDJC	LD_and_CADD_score	22:21940310:A:G	0.940044	0.967591	missense_variant	22.8	FALSE
Total_C	22:21997591:TC:T	22	21997591	T	TC	0.1652	-0.0241	0.0022	26.7	645268	--	chrom22_2	22:21982892:C:T	YDJC	LD_and_CADD_score	22:21940310:A:G	0.940044	0.967591	missense_variant	22.8	FALSE
Total_CE	22:21997591:TC:T	22	21997591	T	TC	0.1652	-0.0252	0.0022	29.13	645404	--	chrom22_2	22:21982892:C:T	YDJC	LD_and_CADD_score	22:21940310:A:G	0.940044	0.967591	missense_variant	22.8	FALSE
Total_FC	22:21997591:TC:T	22	21997591	T	TC	0.1652	-0.021	0.0022	20.24	645324	--	chrom22_2	22:21982892:C:T	YDJC	LD_and_CADD_score	22:21940310:A:G	0.940044	0.967591	missense_variant	22.8	FALSE
IDL_PL	22:21998833:C:T	22	21998833	T	C	0.1677	-0.0142	0.0022	10.11	645759	--	chrom22_2	22:21982892:C:T	YDJC	LD_and_CADD_score	22:21940310:A:G	0.940044	0.967591	missense_variant	22.8	FALSE
IDL_CE	22:21998833:C:T	22	21998833	T	C	0.1679	-0.0162	0.0022	12.89	645787	--	chrom22_2	22:21982892:C:T	YDJC	LD_and_CADD_score	22:21940310:A:G	0.940044	0.967591	missense_variant	22.8	FALSE
L_LDL_PL	22:21998833:C:T	22	21998833	T	C	0.1682	-0.0138	0.0022	9.09	645786	--	chrom22_2	22:21982892:C:T	YDJC	LD_and_CADD_score	22:21940310:A:G	0.940044	0.967591	missense_variant	22.8	FALSE
L_LDL_CE	22:21998833:C:T	22	21998833	T	C	0.1683	-0.017	0.0022	13.45	645780	--	chrom22_2	22:21982892:C:T	YDJC	LD_and_CADD_score	22:21940310:A:G	0.940044	0.967591	missense_variant	22.8	FALSE
L_LDL_FC	22:21998833:C:T	22	21998833	T	C	0.1681	-0.0145	0.0022	10.1	645771	--	chrom22_2	22:21982892:C:T	YDJC	LD_and_CADD_score	22:21940310:A:G	0.940044	0.967591	missense_variant	22.8	FALSE
non_HDL_C	22:21998833:C:T	22	21998833	T	C	0.1681	-0.0148	0.0022	10.37	645268	--	chrom22_2	22:21982892:C:T	YDJC	LD_and_CADD_score	22:21940310:A:G	0.940044	0.967591	missense_variant	22.8	FALSE
Remnant_C	22:21998833:C:T	22	21998833	T	C	0.1681	-0.0137	0.0022	9.04	645266	--	chrom22_2	22:21982892:C:T	YDJC	LD_and_CADD_score	22:21940310:A:G	0.940044	0.967591	missense_variant	22.8	FALSE
LDL_C	22:21998833:C:T	22	21998833	T	C	0.1683	-0.0153	0.0022	10.99	645728	--	chrom22_2	22:21982892:C:T	YDJC	LD_and_CADD_score	22:21940310:A:G	0.940044	0.967591	missense_variant	22.8	FALSE
LDL_CE	22:21998833:C:T	22	21998833	T	C	0.1684	-0.0159	0.0022	11.74	645744	--	chrom22_2	22:21982892:C:T	YDJC	LD_and_CADD_score	22:21940310:A:G	0.940044	0.967591	missense_variant	22.8	FALSE
LDL_L	22:21998833:C:T	22	21998833	T	C	0.1682	-0.0144	0.0022	9.88	645522	--	chrom22_2	22:21982892:C:T	YDJC	LD_and_CADD_score	22:21940310:A:G	0.940044	0.967591	missense_variant	22.8	FALSE
IDL_L	22:21998833:C:T	22	21998833	T	C	0.1678	-0.0151	0.0022	11.31	645652	--	chrom22_2	22:21982892:C:T	YDJC	LD_and_CADD_score	22:21940310:A:G	0.940044	0.967591	missense_variant	22.8	FALSE
IDL_C	22:21998833:C:T	22	21998833	T	C	0.1679	-0.0155	0.0022	11.79	645761	--	chrom22_2	22:21982892:C:T	YDJC	LD_and_CADD_score	22:21940310:A:G	0.940044	0.967591	missense_variant	22.8	FALSE
L_LDL_L	22:21998833:C:T	22	21998833	T	C	0.1682	-0.0156	0.0022	11.51	645653	--	chrom22_2	22:21982892:C:T	YDJC	LD_and_CADD_score	22:21940310:A:G	0.940044	0.967591	missense_variant	22.8	FALSE
L_LDL_C	22:21998833:C:T	22	21998833	T	C	0.1683	-0.0164	0.0022	12.69	645746	--	chrom22_2	22:21982892:C:T	YDJC	LD_and_CADD_score	22:21940310:A:G	0.940044	0.967591	missense_variant	22.8	FALSE
Creatinine	22:24104128:A:T	22	24104128	A	T	0.7298	0.0101	0.0016	9.21	642020	++	chrom22_3	22:24296526:G:A	GSTT2B	physical_distance						FALSE
S_HDL_CE	22:24249616:A:C	22	24249616	A	C	0.4172	0.0138	0.0017	15.15	645752	++	chrom22_3	22:24296526:G:A	GSTT2B	physical_distance						FALSE
HDL_P	22:24249688:G:A	22	24249688	A	G	0.6151	-0.0118	0.0016	12.66	645680	--	chrom22_3	22:24296526:G:A	GSTT2B	physical_distance						FALSE
ApoA1	22:24252085:A:G	22	24252085	A	G	0.3864	0.0099	0.0016	9.68	645788	++	chrom22_3	22:24296526:G:A	GSTT2B	physical_distance						FALSE
M_HDL_P	22:24252085:A:G	22	24252085	A	G	0.3865	0.0105	0.0016	10.74	645774	++	chrom22_3	22:24296526:G:A	GSTT2B	physical_distance						FALSE
M_HDL_PL	22:24252085:A:G	22	24252085	A	G	0.3867	0.0139	0.0016	17.3	645784	++	chrom22_3	22:24296526:G:A	GSTT2B	physical_distance						FALSE
M_HDL_FC	22:24252085:A:G	22	24252085	A	G	0.3864	0.0101	0.0015	10.19	645777	++	chrom22_3	22:24296526:G:A	GSTT2B	physical_distance						FALSE
Total_P	22:24252085:A:G	22	24252085	A	G	0.3869	0.0118	0.0016	12.37	645251	++	chrom22_3	22:24296526:G:A	GSTT2B	physical_distance						FALSE
M_HDL_L	22:24252085:A:G	22	24252085	A	G	0.3866	0.0122	0.0016	13.86	645650	++	chrom22_3	22:24296526:G:A	GSTT2B	physical_distance						FALSE
Phosphoglyc	22:24254363:C:T	22	24254363	T	C	0.6118	-0.0131	0.0016	15.57	657185	--	chrom22_3	22:24296526:G:A	GSTT2B	physical_distance						FALSE
Cholines	22:24254363:C:T	22	24254363	T	C	0.6118	-0.0116	0.0016	12.52	657187	--	chrom22_3	22:24296526:G:A	GSTT2B	physical_distance						FALSE
Phosphatidylc	22:24254363:C:T	22	24254363	T	C	0.612	-0.0125	0.0016	14.55	657191	--	chrom22_3	22:24296526:G:A	GSTT2B	physical_distance						FALSE
HDL_PL	22:24255208:G:A	22	24255208	A	G	0.6171	-0.0098	0.0015	9.72	645715	--	chrom22_3	22:24296526:G:A	GSTT2B	physical_distance						FALSE
IDL_TG	22:24255296:C:T	22	24255296	T	C	0.5836	-0.0115	0.0016	12.24	645700	--	chrom22_3	22:24296526:G:A	GSTT2B	physical_distance						FALSE
GlycA	22:24258777:C:T	22	24258777	T	C	0.5805	-0.0157	0.0017	20.65	657263	--	chrom22_3	22:24296526:G:A	GSTT2B	physical_distance						FALSE
L_LDL_TG	22:24258777:C:T	22	24258777	T	C	0.5828	-0.0112	0.0016	11.71	645696	--	chrom22_3	22:24296526:G:A	GSTT2B	physical_distance						FALSE
M_LDL_TG	22:24258777:C:T	22	24258777	T	C	0.5829	-0.0118	0.0016	12.69	645674	--	chrom22_3	22:24296526:G:A	GSTT2B	physical_distance						FALSE
S_HDL_P	22:24258777:C:T	22	24258777	T	C	0.582	-0.0156	0.0017	19.18	645779	--	chrom22_3	22:24296526:G:A	GSTT2B	physical_distance						FALSE
S_HDL_FC	22:24258777:C:T	22	24258777	T	C	0.5824	-0.0165	0.0017	22.37	645769	--	chrom22_3	22:24296526:G:A	GSTT2B	physical_distance						FALSE
LDL_TG	22:24258777:C:T	22	24258777	T	C	0.5828	-0.0116	0.0016	12.3	645532	--	chrom22_3	22:24296526:G:A	GSTT2B	physical_distance						FALSE
S_HDL_C	22:24258777:C:T	22	24258777	T	C	0.582	-0.0151	0.0017	17.98	645725	--	chrom22_3	22:24296526:G:A	GSTT2B	physical_distance						FALSE
XL_VLDL_TG	22:24263474:C:T	22	24263474	T	C	0.5447	-0.0107	0.0016	10.68	645625	--	chrom22_3	22:24296526:G:A	GSTT2B	physical_distance						FALSE
L_VLDL_P	22:24263474:C:T	22	24263474	T	C	0.5447	-0.0107	0.0016	10.69	645607	--	chrom22_3	22:24296526:G:A	GSTT2B	physical_distance						FALSE
L_VLDL_PL	22:24263474:C:T	22	24263474	T	C	0.5447	-0.0107	0.0016	10.67	645660	--	chrom22_3	22:24296526:G:A	GSTT2B	physical_distance						FALSE
L_VLDL_FC	22:24263474:C:T	22	24263474	T	C	0.5447	-0.0104	0.0016	10.15	645659	--	chrom22_3	22:24296526:G:A	GSTT2B	physical_distance						FALSE
L_VLDL_TG	22:24263474:C:T	22	24263474	T	C	0.5446	-0.0108	0.0016	10.77	645679	--	chrom22_3	22:24296526:G:A	GSTT2B	physical_distance						FALSE
M_VLDL_TG	22:24263474:C:T	22	24263474	T	C	0.5446	-0.0119	0.0016	12.84	645722	--	chrom22_3	22:24296526:G:A	GSTT2B	physical_distance						FALSE
S_VLDL_P	22:24263474:C:T	22	24263474	T	C	0.5446	-0.0102	0.0016	9.65	645713	--	chrom22_3	22:24296526:G:A	GSTT2B	physical_distance						FALSE
S_VLDL_TG	22:24263474:C:T	22	24263474	T	C	0.5447	-0.013	0.0016	15.33	645704	--	chrom22_3	22:24296526:G:A	GSTT2B	physical_distance						FALSE
XS_VLDL_TG	22:24263474:C:T	22	24263474	T	C	0.5447	-0.0127	0.0016	14.69	645694	--	chrom22_3	22:24296526:G:A	GSTT2B	physical_distance						FALSE
S_LDL_TG	22:24263474:C:T	22	24263474	T	C	0.5447	-0.0116	0.0016	12.32	645626	--	chrom22_3	22:24296526:G:A	GSTT2B	physical_distance						FALSE
Total_TG	22:24263474:C:T	22	24263474	T	C	0.5448	-0.0122	0.0016	13.33	645250	--	chrom22_3	22:24296526:G:A	GSTT2B	physical_distance						FALSE
VLDL_TG	22:24263474:C:T	22	24263474	T	C	0.5447	-0.0115	0.0016	12.12	645339	--	chrom22_3	22:24296526:G:A	GSTT2B	physical_distance						FALSE
VLDL_L	22:24263474:C:T	22	24263474	T	C	0.5447	-0.0104	0.0016	9.94	645298	--	chrom22_3	22:24296526:G:A	GSTT2B	physical_distance						FALSE
XL_VLDL_L	22:24263474:C:T	22	24263474	T	C	0.5447	-0.0102	0.0016	9.81	645452	--	chrom22_3	22:24296526:G:A	GSTT2B	physical_distance						FALSE
L_VLDL_L	22:24263474:C:T	22	24263474	T	C	0.5447	-0.0107	0.0016	10.66	645536	--	chrom22_3	22:24296526:G:A	GSTT2B	physical_distance						FALSE
L_VLDL_C	22:24263474:C:T	22	24263474	T	C	0.5447	-0.0098	0.0016	9.01	645609	--	chrom22_3	22:24296526:G:A	GSTT2B	physical_distance						FALSE
S_VLDL_L	22:24263474:C:T	22	24263474	T	C	0.5446	-0.0103	0.0016	9.78	645645	--	chrom22_3	22:24296526:G:A	GSTT2B	physical_distance						FALSE
XS_VLDL_CE_pct	22:24263474:C:T	22	24263474	T	C	0.5448	0.0108	0.0016	11.08	645579	++	chrom22_3	22:24296526:G:A	GSTT2B	physical_distance						FALSE
XL_HDL_TG_pct	22:24263474:C:T	22	24263474	T	C	0.5449	-0.012	0.0016	13.78	645406	--	chrom22_3	22:24296526:G:A	GSTT2B	physical_distance						FALSE
L_HDL_CE_pct	22:24263474:C:T	22	24263474	T	C	0.5448	0.0128	0.0016	15.09	645425	++	chrom22_3	22:24296526:G:A	GSTT2B	physical_distance						FALSE
VLDL_size	22:24265659:C:T	22	24265659	T	C	0.5492	-0.0099	0.0016	9.62	645784	--	chrom22_3	22:24296526:G:A	GSTT2B	physical_distance						FALSE
M_LDL_CE_pct	22:24265659:C:T	22	24265659	T	C	0.5487	-0.0102	0.0017	8.95	645587	+-	chrom22_3	22:24296526:G:A	GSTT2B	physical_distance						FALSE
M_LDL_FC_pct	22:24265659:C:T	22	24265659	T	C	0.5492	0.0121	0.0016	13.26	645550	++	chrom22_3	22:24296526:G:A	GSTT2B	physical_distance						FALSE
Citrate	22:24266726:T:C	22	24266726	T	C	0.4124	-0.0174	0.0017	24.84	657204	--	chrom22_3	22:24296526:G:A	GSTT2B	physical_distance						FALSE
M_VLDL_PL_pct	22:24266726:T:C	22	24266726	T	C	0.4095	-0.0099	0.0016	8.77	645589	--	chrom22_3	22:24296526:G:A	GSTT2B	physical_distance						FALSE
M_VLDL_C_pct	22:24266726:T:C	22	24266726	T	C	0.4093	-0.0117	0.0016	12.45	645685	--	chrom22_3	22:24296526:G:A	GSTT2B	physical_distance						FALSE
M_VLDL_CE_pct	22:24266726:T:C	22	24266726	T	C	0.4092	-0.0121	0.0016	13.26	645687	--	chrom22_3	22:24296526:G:A	GSTT2B	physical_distance						FALSE
M_VLDL_FC_pct	22:24266726:T:C	22	24266726	T	C	0.4094	-0.0105	0.0016	9.96	645638	--	chrom22_3	22:24296526:G:A	GSTT2B	physical_distance						FALSE
M_VLDL_TG_pct	22:24266726:T:C	22	24266726	T	C	0.4093	0.0114	0.0016	11.83	645667	++	chrom22_3	22:24296526:G:A	GSTT2B	physical_distance						FALSE
S_VLDL_PL_pct	22:24266726:T:C	22	24266726	T	C	0.4093	-0.011	0.0016	10.77	645646	--	chrom22_3	22:24296526:G:A	GSTT2B	physical_distance						FALSE
S_VLDL_C_pct	22:24266726:T:C	22	24266726	T	C	0.4095	-0.0121	0.0017	12.5	645652	--	chrom22_3	22:24296526:G:A	GSTT2B	physical_distance						FALSE
S_VLDL_CE_pct	22:24266726:T:C	22	24266726	T	C	0.4097	-0.0119	0.0017	11.7	645641	--	chrom22_3	22:24296526:G:A	GSTT2B	physical_distance						FALSE
S_VLDL_TG_pct	22:24266726:T:C	22	24266726	T	C	0.4094	0.0119	0.0017	12.23	645653	++	chrom22_3	22:24296526:G:A	GSTT2B	physical_distance						FALSE
XS_VLDL_C_pct	22:24266726:T:C	22	24266726	T	C	0.4092	-0.0116	0.0016	12.23	645572	--	chrom22_3	22:24296526:G:A	GSTT2B	physical_distance						FALSE
XS_VLDL_FC_pct	22:24266726:T:C	22	24266726	T	C	0.4097	-0.0124	0.0017	12.22	645551	--	chrom22_3	22:24296526:G:A	GSTT2B	physical_distance						FALSE
XS_VLDL_TG_pct	22:24266726:T:C	22	24266726	T	C	0.4092	0.0137	0.0016	16.83	645541	++	chrom22_3	22:24296526:G:A	GSTT2B	physical_distance						FALSE
IDL_FC_pct	22:24266726:T:C	22	24266726	T	C	0.4099	-0.0135	0.0017	14.13	645526	--	chrom22_3	22:24296526:G:A	GSTT2B	physical_distance						FALSE
IDL_TG_pct	22:24266726:T:C	22	24266726	T	C	0.4094	0.011	0.0016	11.1	645518	++	chrom22_3	22:24296526:G:A	GSTT2B	physical_distance						FALSE
L_HDL_PL_pct	22:24266726:T:C	22	24266726	T	C	0.4093	0.0157	0.0016	20.87	645471	++	chrom22_3	22:24296526:G:A	GSTT2B	physical_distance						FALSE
XL_HDL_FC	22:24266831:G:C	22	24266831	C	G	0.5897	0.0113	0.0016	12.39	645731	++	chrom22_3	22:24296526:G:A	GSTT2B	physical_distance						FALSE
XL_VLDL_TG_pct	22:24266831:G:C	22	24266831	C	G	0.5892	-0.0101	0.0017	8.7	645580	--	chrom22_3	22:24296526:G:A	GSTT2B	physical_distance						FALSE
Omega_3	22:24266867:G:A	22	24266867	A	G	0.5874	-0.0114	0.0016	12.39	657170	--	chrom22_3	22:24296526:G:A	GSTT2B	physical_distance						FALSE
Omega_6	22:24292178:C:A	22	24292178	A	C	0.5697	-0.0107	0.0017	9.95	657165	--	chrom22_3	22:24296526:G:A	GSTT2B	physical_distance						FALSE
MUFA	22:24292178:C:A	22	24292178	A	C	0.5699	-0.0131	0.0017	14.32	657130	--	chrom22_3	22:24296526:G:A	GSTT2B	physical_distance						FALSE
SFA	22:24292178:C:A	22	24292178	A	C	0.5698	-0.0135	0.0017	14.95	657151	--	chrom22_3	22:24296526:G:A	GSTT2B	physical_distance						FALSE
His	22:24292178:C:A	22	24292178	A	C	0.5688	-0.0135	0.0018	13.8	657266	--	chrom22_3	22:24296526:G:A	GSTT2B	physical_distance						FALSE
Total_PL	22:24292178:C:A	22	24292178	A	C	0.5735	-0.0108	0.0016	10.46	645346	--	chrom22_3	22:24296526:G:A	GSTT2B	physical_distance						FALSE
Total_L	22:24292178:C:A	22	24292178	A	C	0.5733	-0.0103	0.0017	9.21	645097	--	chrom22_3	22:24296526:G:A	GSTT2B	physical_distance						FALSE
Total_FA	22:24292178:C:A	22	24292178	A	C	0.5699	-0.0136	0.0017	15.49	656898	--	chrom22_3	22:24296526:G:A	GSTT2B	physical_distance						FALSE
PUFA	22:24292178:C:A	22	24292178	A	C	0.57	-0.0117	0.0016	12.04	657028	--	chrom22_3	22:24296526:G:A	GSTT2B	physical_distance						FALSE
Omega_6_pct	22:24296483:C:T	22	24296483	T	C	0.5746	0.0117	0.0017	11.64	657012	-+	chrom22_3	22:24296526:G:A	GSTT2B	physical_distance						FALSE
XL_VLDL_C_pct	22:24296483:C:T	22	24296483	T	C	0.5775	0.0108	0.0017	9.94	645196	++	chrom22_3	22:24296526:G:A	GSTT2B	physical_distance						FALSE
XL_VLDL_CE_pct	22:24296483:C:T	22	24296483	T	C	0.5775	0.0105	0.0017	9.43	645224	++	chrom22_3	22:24296526:G:A	GSTT2B	physical_distance						FALSE
XL_VLDL_FC_pct	22:24296483:C:T	22	24296483	T	C	0.5771	0.011	0.0017	10.01	645337	++	chrom22_3	22:24296526:G:A	GSTT2B	physical_distance						FALSE
S_VLDL_FC_pct	22:24296483:C:T	22	24296483	T	C	0.5777	0.0112	0.0016	10.98	645651	++	chrom22_3	22:24296526:G:A	GSTT2B	physical_distance						FALSE
L_LDL_FC_pct	22:24296483:C:T	22	24296483	T	C	0.5778	0.0144	0.0016	18.09	645524	++	chrom22_3	22:24296526:G:A	GSTT2B	physical_distance						FALSE
S_LDL_FC_pct	22:24296483:C:T	22	24296483	T	C	0.5777	0.0107	0.0017	9.86	645417	++	chrom22_3	22:24296526:G:A	GSTT2B	physical_distance						FALSE
L_HDL_C_pct	22:24296483:C:T	22	24296483	T	C	0.5781	0.0133	0.0016	16	645433	++	chrom22_3	22:24296526:G:A	GSTT2B	physical_distance						FALSE
M_HDL_TG	22:24296526:G:A	22	24296526	A	G	0.5779	-0.0145	0.0017	17.07	645686	--	chrom22_3	22:24296526:G:A	GSTT2B	physical_distance						FALSE
S_HDL_PL	22:24296526:G:A	22	24296526	A	G	0.5769	-0.0197	0.0017	29.53	645774	--	chrom22_3	22:24296526:G:A	GSTT2B	physical_distance						FALSE
HDL_TG	22:24296526:G:A	22	24296526	A	G	0.578	-0.0131	0.0017	14.38	645545	--	chrom22_3	22:24296526:G:A	GSTT2B	physical_distance						FALSE
S_HDL_L	22:24296526:G:A	22	24296526	A	G	0.5769	-0.0192	0.0017	27.81	645620	--	chrom22_3	22:24296526:G:A	GSTT2B	physical_distance						FALSE
S_LDL_TG_pct	22:24296526:G:A	22	24296526	A	G	0.5781	-0.0111	0.0017	10.66	645462	--	chrom22_3	22:24296526:G:A	GSTT2B	physical_distance						FALSE
XL_VLDL_P	22:24401542:G:A	22	24401542	A	G	0.5248	-0.0107	0.0016	10.4	645591	--	chrom22_3	22:24296526:G:A	GSTT2B	physical_distance						FALSE
XL_VLDL_PL	22:24401542:G:A	22	24401542	A	G	0.5247	-0.0098	0.0016	8.81	645609	--	chrom22_3	22:24296526:G:A	GSTT2B	physical_distance						FALSE
S_HDL_TG	22:24401542:G:A	22	24401542	A	G	0.5248	-0.0136	0.0016	16.2	645694	--	chrom22_3	22:24296526:G:A	GSTT2B	physical_distance						FALSE
M_HDL_CE_pct	22:24401542:G:A	22	24401542	A	G	0.5247	0.0099	0.0016	8.89	645554	++	chrom22_3	22:24296526:G:A	GSTT2B	physical_distance						FALSE
Gln	22:24997846:T:C	22	24997846	T	C	0.6499	0.0162	0.0018	19.63	657229	++	chrom22_3	22:24296526:G:A	GSTT2B	physical_distance						FALSE
XL_VLDL_CE	22:28882842:A:T	22	28882842	A	T	0.4164	-0.011	0.0016	10.94	645699	--	chrom22_4	22:30782731:G:A	RNF215	physical_distance						FALSE
M_VLDL_P	22:28882842:A:T	22	28882842	A	T	0.4167	-0.0099	0.0016	8.76	645719	--	chrom22_4	22:30782731:G:A	RNF215	physical_distance						FALSE
S_VLDL_P	22:28882842:A:T	22	28882842	A	T	0.4164	-0.0102	0.0016	9.42	645713	--	chrom22_4	22:30782731:G:A	RNF215	physical_distance						FALSE
S_VLDL_L	22:28882842:A:T	22	28882842	A	T	0.4165	-0.0101	0.0016	9.22	645645	--	chrom22_4	22:30782731:G:A	RNF215	physical_distance						FALSE
L_VLDL_CE	22:28886805:C:T	22	28886805	T	C	0.6921	0.0116	0.0017	10.52	645712	++	chrom22_4	22:30782731:G:A	RNF215	physical_distance						FALSE
S_VLDL_TG	22:28886805:C:T	22	28886805	T	C	0.692	0.011	0.0017	9.64	645704	++	chrom22_4	22:30782731:G:A	RNF215	physical_distance						FALSE
VLDL_L	22:28886805:C:T	22	28886805	T	C	0.692	0.0111	0.0017	9.72	645298	++	chrom22_4	22:30782731:G:A	RNF215	physical_distance						FALSE
M_VLDL_L	22:28886805:C:T	22	28886805	T	C	0.6922	0.0114	0.0018	9.99	645646	++	chrom22_4	22:30782731:G:A	RNF215	physical_distance						FALSE
VLDL_size	22:29090481:G:C	22	29090481	C	G	0.6934	0.0132	0.0017	14.45	645784	++	chrom22_4	22:30782731:G:A	RNF215	physical_distance						FALSE
GlycA	22:29090481:G:C	22	29090481	C	G	0.695	0.0146	0.0018	15.43	657263	++	chrom22_4	22:30782731:G:A	RNF215	physical_distance						FALSE
L_VLDL_P	22:29090481:G:C	22	29090481	C	G	0.6934	0.0123	0.0017	11.93	645607	++	chrom22_4	22:30782731:G:A	RNF215	physical_distance						FALSE
L_VLDL_FC	22:29090481:G:C	22	29090481	C	G	0.6934	0.0123	0.0017	11.97	645659	++	chrom22_4	22:30782731:G:A	RNF215	physical_distance						FALSE
L_VLDL_TG	22:29090481:G:C	22	29090481	C	G	0.6935	0.0129	0.0017	12.95	645679	++	chrom22_4	22:30782731:G:A	RNF215	physical_distance						FALSE
M_VLDL_TG	22:29090481:G:C	22	29090481	C	G	0.6935	0.0128	0.0017	12.61	645722	++	chrom22_4	22:30782731:G:A	RNF215	physical_distance						FALSE
VLDL_TG	22:29090481:G:C	22	29090481	C	G	0.6934	0.0119	0.0017	11.13	645339	++	chrom22_4	22:30782731:G:A	RNF215	physical_distance						FALSE
L_VLDL_L	22:29090481:G:C	22	29090481	C	G	0.6935	0.0127	0.0017	12.69	645536	++	chrom22_4	22:30782731:G:A	RNF215	physical_distance						FALSE
L_VLDL_C	22:29090481:G:C	22	29090481	C	G	0.6935	0.0121	0.0017	11.39	645609	++	chrom22_4	22:30782731:G:A	RNF215	physical_distance						FALSE
S_VLDL_CE	22:29165766:T:C	22	29165766	T	C	0.8564	-0.0138	0.0023	8.87	645755	+-	chrom22_4	22:30782731:G:A	RNF215	physical_distance						FALSE
ApoB_by_ApoA1	22:29169133:A:ACT	22	29169133	A	ACT	0.856	-0.014	0.0022	9.38	645738	--	chrom22_4	22:30782731:G:A	RNF215	physical_distance						FALSE
XXL_VLDL_P	22:29449477:A:G	22	29449477	A	G	0.5921	0.0098	0.0016	8.67	645550	++	chrom22_4	22:30782731:G:A	RNF215	physical_distance						FALSE
XXL_VLDL_PL	22:29449477:A:G	22	29449477	A	G	0.5921	0.0105	0.0016	9.87	645551	++	chrom22_4	22:30782731:G:A	RNF215	physical_distance						FALSE
XXL_VLDL_CE	22:29449477:A:G	22	29449477	A	G	0.5921	0.0112	0.0016	11.07	645599	++	chrom22_4	22:30782731:G:A	RNF215	physical_distance						FALSE
XXL_VLDL_FC	22:29449477:A:G	22	29449477	A	G	0.592	0.0103	0.0016	9.34	645557	++	chrom22_4	22:30782731:G:A	RNF215	physical_distance						FALSE
XL_VLDL_P	22:29449477:A:G	22	29449477	A	G	0.5921	0.0116	0.0016	12.17	645591	++	chrom22_4	22:30782731:G:A	RNF215	physical_distance						FALSE
XL_VLDL_PL	22:29449477:A:G	22	29449477	A	G	0.5921	0.0115	0.0016	11.92	645609	++	chrom22_4	22:30782731:G:A	RNF215	physical_distance						FALSE
XL_VLDL_FC	22:29449477:A:G	22	29449477	A	G	0.5921	0.0113	0.0016	11.46	645618	++	chrom22_4	22:30782731:G:A	RNF215	physical_distance						FALSE
XL_VLDL_TG	22:29449477:A:G	22	29449477	A	G	0.592	0.0112	0.0016	11.37	645625	++	chrom22_4	22:30782731:G:A	RNF215	physical_distance						FALSE
L_VLDL_PL	22:29449477:A:G	22	29449477	A	G	0.5921	0.0115	0.0016	11.97	645660	++	chrom22_4	22:30782731:G:A	RNF215	physical_distance						FALSE
S_HDL_TG	22:29449477:A:G	22	29449477	A	G	0.5921	0.0117	0.0016	12.2	645694	++	chrom22_4	22:30782731:G:A	RNF215	physical_distance						FALSE
Total_TG	22:29449477:A:G	22	29449477	A	G	0.5921	0.0103	0.0016	9.52	645250	++	chrom22_4	22:30782731:G:A	RNF215	physical_distance						FALSE
VLDL_PL	22:29449477:A:G	22	29449477	A	G	0.592	0.01	0.0016	8.91	645412	++	chrom22_4	22:30782731:G:A	RNF215	physical_distance						FALSE
XXL_VLDL_C	22:29449477:A:G	22	29449477	A	G	0.5921	0.0111	0.0016	10.92	645387	++	chrom22_4	22:30782731:G:A	RNF215	physical_distance						FALSE
XL_VLDL_L	22:29449477:A:G	22	29449477	A	G	0.5921	0.0114	0.0016	11.72	645452	++	chrom22_4	22:30782731:G:A	RNF215	physical_distance						FALSE
XL_VLDL_C	22:29449477:A:G	22	29449477	A	G	0.592	0.0111	0.0016	11.01	645563	++	chrom22_4	22:30782731:G:A	RNF215	physical_distance						FALSE
TG_by_PG	22:29455687:C:CCTT	22	29455687	CCTT	C	0.4164	-0.0112	0.0016	11.92	645189	+-	chrom22_4	22:30782731:G:A	RNF215	physical_distance						FALSE
L_VLDL_PL_pct	22:29455687:C:CCTT	22	29455687	CCTT	C	0.4167	-0.0124	0.0016	13.23	645297	--	chrom22_4	22:30782731:G:A	RNF215	physical_distance						FALSE
M_LDL_FC_pct	22:29455687:C:CCTT	22	29455687	CCTT	C	0.4166	0.0106	0.0016	10.11	645550	-+	chrom22_4	22:30782731:G:A	RNF215	physical_distance						FALSE
XL_HDL_TG_pct	22:29455687:C:CCTT	22	29455687	CCTT	C	0.4164	-0.01	0.0016	9.53	645406	+-	chrom22_4	22:30782731:G:A	RNF215	physical_distance						FALSE
L_HDL_TG_pct	22:29455687:C:CCTT	22	29455687	CCTT	C	0.4164	-0.0104	0.0016	10.14	645468	--	chrom22_4	22:30782731:G:A	RNF215	physical_distance						FALSE
M_HDL_C_pct	22:29455687:C:CCTT	22	29455687	CCTT	C	0.4166	0.0122	0.0016	13.57	645558	++	chrom22_4	22:30782731:G:A	RNF215	physical_distance						FALSE
M_HDL_CE_pct	22:29455687:C:CCTT	22	29455687	CCTT	C	0.4167	0.0114	0.0016	11.52	645554	-+	chrom22_4	22:30782731:G:A	RNF215	physical_distance						FALSE
M_HDL_TG_pct	22:29455687:C:CCTT	22	29455687	CCTT	C	0.4166	-0.0117	0.0016	12.37	645568	--	chrom22_4	22:30782731:G:A	RNF215	physical_distance						FALSE
S_HDL_TG_pct	22:29455687:C:CCTT	22	29455687	CCTT	C	0.4166	-0.0118	0.0016	12.86	645568	+-	chrom22_4	22:30782731:G:A	RNF215	physical_distance						FALSE
M_LDL_C_pct	22:29920298:T:A	22	29920298	A	T	0.3281	0.0121	0.0018	10.68	645495	++	chrom22_4	22:30782731:G:A	RNF215	physical_distance						FALSE
IDL_C_pct	22:30114333:T:C	22	30114333	T	C	0.273	0.0115	0.0018	9.67	645562	-+	chrom22_4	22:30782731:G:A	RNF215	physical_distance						FALSE
IDL_TG_pct	22:30114333:T:C	22	30114333	T	C	0.2731	-0.0117	0.0018	10.06	645518	+-	chrom22_4	22:30782731:G:A	RNF215	physical_distance						FALSE
L_LDL_TG_pct	22:30114333:T:C	22	30114333	T	C	0.2729	-0.0116	0.0018	9.75	645491	+-	chrom22_4	22:30782731:G:A	RNF215	physical_distance						FALSE
M_LDL_TG_pct	22:30114333:T:C	22	30114333	T	C	0.2729	-0.0113	0.0018	9.12	645470	+-	chrom22_4	22:30782731:G:A	RNF215	physical_distance						FALSE
M_VLDL_CE	22:30203833:G:A	22	30203833	A	G	0.0457	0.0242	0.0039	9.1	645775	-+	chrom22_4	22:30782731:G:A	RNF215	physical_distance						FALSE
XS_VLDL_CE	22:30203833:G:A	22	30203833	A	G	0.0456	0.026	0.0038	11.2	645761	-+	chrom22_4	22:30782731:G:A	RNF215	physical_distance						FALSE
IDL_PL	22:30203833:G:A	22	30203833	A	G	0.0456	0.0256	0.0038	10.91	645759	-+	chrom22_4	22:30782731:G:A	RNF215	physical_distance						FALSE
IDL_CE	22:30203833:G:A	22	30203833	A	G	0.0456	0.0242	0.0038	9.68	645787	-+	chrom22_4	22:30782731:G:A	RNF215	physical_distance						FALSE
IDL_FC	22:30203833:G:A	22	30203833	A	G	0.0456	0.0254	0.0038	10.59	645772	-+	chrom22_4	22:30782731:G:A	RNF215	physical_distance						FALSE
XS_VLDL_C	22:30203833:G:A	22	30203833	A	G	0.0456	0.0251	0.0038	10.46	645703	-+	chrom22_4	22:30782731:G:A	RNF215	physical_distance						FALSE
IDL_L	22:30203833:G:A	22	30203833	A	G	0.0456	0.0246	0.0038	10.05	645652	-+	chrom22_4	22:30782731:G:A	RNF215	physical_distance						FALSE
IDL_C	22:30203833:G:A	22	30203833	A	G	0.0456	0.0247	0.0038	10.05	645761	-+	chrom22_4	22:30782731:G:A	RNF215	physical_distance						FALSE
Gly	22:30236444:A:T	22	30236444	A	T	0.739	-0.0152	0.0017	17.69	657031	--	chrom22_4	22:30782731:G:A	RNF215	physical_distance						FALSE
Creatinine	22:30388302:G:A	22	30388302	A	G	0.3877	-0.011	0.0015	12.85	642020	--	chrom22_4	22:30782731:G:A	RNF215	physical_distance						FALSE
L_HDL_CE_pct	22:30507358:G:C	22	30507358	C	G	0.6355	0.0124	0.0017	13.18	645425	++	chrom22_4	22:30782731:G:A	RNF215	physical_distance						FALSE
Albumin	22:30562987:A:C	22	30562987	A	C	0.7597	-0.0159	0.002	15.29	653590	--	chrom22_4	22:30782731:G:A	RNF215	physical_distance						FALSE
Glucose	22:30598516:T:G	22	30598516	T	G	0.8727	0.0211	0.0026	15.27	637264	-+	chrom22_4	22:30782731:G:A	RNF215	physical_distance						FALSE
XL_HDL_C_pct	22:30678116:C:G	22	30678116	C	G	0.8294	0.0145	0.0021	11.15	645444	++	chrom22_4	22:30782731:G:A	RNF215	physical_distance						FALSE
LDL_C	22:30691419:A:G	22	30691419	A	G	0.8779	0.0152	0.0025	9.08	645728	-+	chrom22_4	22:30782731:G:A	RNF215	physical_distance						FALSE
LDL_CE	22:30691419:A:G	22	30691419	A	G	0.8779	0.0152	0.0025	9.16	645744	-+	chrom22_4	22:30782731:G:A	RNF215	physical_distance						FALSE
LDL_L	22:30691419:A:G	22	30691419	A	G	0.8779	0.0152	0.0025	9.12	645522	-+	chrom22_4	22:30782731:G:A	RNF215	physical_distance						FALSE
Acetone	22:30738587:T:C	22	30738587	T	C	0.5298	-0.0111	0.0017	9.86	657081	--	chrom22_4	22:30782731:G:A	RNF215	physical_distance						FALSE
Phosphoglyc	22:30761298:G:A	22	30761298	A	G	0.0949	-0.019	0.0027	11.97	657185	--	chrom22_4	22:30782731:G:A	RNF215	physical_distance						FALSE
Cholines	22:30761298:G:A	22	30761298	A	G	0.0949	-0.0197	0.0027	12.94	657187	--	chrom22_4	22:30782731:G:A	RNF215	physical_distance						FALSE
Phosphatidylc	22:30761298:G:A	22	30761298	A	G	0.0949	-0.0192	0.0026	12.49	657191	--	chrom22_4	22:30782731:G:A	RNF215	physical_distance						FALSE
Sphingomyelins	22:30761298:G:A	22	30761298	A	G	0.0949	-0.0189	0.0026	12.29	657191	+-	chrom22_4	22:30782731:G:A	RNF215	physical_distance						FALSE
Omega_6	22:30761298:G:A	22	30761298	A	G	0.0949	-0.017	0.0028	9.15	657165	+-	chrom22_4	22:30782731:G:A	RNF215	physical_distance						FALSE
L_LDL_CE	22:30761298:G:A	22	30761298	A	G	0.0951	-0.0175	0.0028	9.57	645780	+-	chrom22_4	22:30782731:G:A	RNF215	physical_distance						FALSE
L_LDL_FC	22:30761298:G:A	22	30761298	A	G	0.0951	-0.0167	0.0027	8.89	645771	+-	chrom22_4	22:30782731:G:A	RNF215	physical_distance						FALSE
Total_C	22:30761298:G:A	22	30761298	A	G	0.0951	-0.0197	0.0027	12.31	645268	+-	chrom22_4	22:30782731:G:A	RNF215	physical_distance						FALSE
Total_PL	22:30761298:G:A	22	30761298	A	G	0.0951	-0.0201	0.0027	12.95	645346	+-	chrom22_4	22:30782731:G:A	RNF215	physical_distance						FALSE
Total_CE	22:30761298:G:A	22	30761298	A	G	0.0951	-0.0197	0.0027	12.42	645404	+-	chrom22_4	22:30782731:G:A	RNF215	physical_distance						FALSE
Total_FC	22:30761298:G:A	22	30761298	A	G	0.0951	-0.0189	0.0027	11.27	645324	+-	chrom22_4	22:30782731:G:A	RNF215	physical_distance						FALSE
Total_L	22:30761298:G:A	22	30761298	A	G	0.0951	-0.0192	0.0028	11.28	645097	+-	chrom22_4	22:30782731:G:A	RNF215	physical_distance						FALSE
PUFA	22:30761298:G:A	22	30761298	A	G	0.0949	-0.0178	0.0027	10.25	657028	+-	chrom22_4	22:30782731:G:A	RNF215	physical_distance						FALSE
L_LDL_L	22:30761298:G:A	22	30761298	A	G	0.0951	-0.0173	0.0028	9.43	645653	+-	chrom22_4	22:30782731:G:A	RNF215	physical_distance						FALSE
L_LDL_C	22:30761298:G:A	22	30761298	A	G	0.0951	-0.0176	0.0028	9.7	645746	+-	chrom22_4	22:30782731:G:A	RNF215	physical_distance						FALSE
L_LDL_PL_pct	22:30761298:G:A	22	30761298	A	G	0.0951	0.0172	0.0029	8.74	645561	++	chrom22_4	22:30782731:G:A	RNF215	physical_distance						FALSE
S_HDL_P	22:30770603:T:A	22	30770603	A	T	0.7241	-0.0128	0.0019	10.82	645779	--	chrom22_4	22:30782731:G:A	RNF215	physical_distance						FALSE
S_HDL_PL	22:30770603:T:A	22	30770603	A	T	0.724	-0.0119	0.0019	9.54	645774	--	chrom22_4	22:30782731:G:A	RNF215	physical_distance						FALSE
S_HDL_CE	22:30770603:T:A	22	30770603	A	T	0.7241	-0.0118	0.0019	9.27	645752	--	chrom22_4	22:30782731:G:A	RNF215	physical_distance						FALSE
S_HDL_FC	22:30770603:T:A	22	30770603	A	T	0.7238	-0.0137	0.0019	12.77	645769	--	chrom22_4	22:30782731:G:A	RNF215	physical_distance						FALSE
S_HDL_L	22:30770603:T:A	22	30770603	A	T	0.724	-0.0126	0.0019	10.48	645620	--	chrom22_4	22:30782731:G:A	RNF215	physical_distance						FALSE
S_HDL_C	22:30770603:T:A	22	30770603	A	T	0.7241	-0.0128	0.0019	10.77	645725	--	chrom22_4	22:30782731:G:A	RNF215	physical_distance						FALSE
S_HDL_FC_pct	22:30779957:A:G	22	30779957	A	G	0.5069	0.0108	0.0015	12.23	645474	-+	chrom22_4	22:30782731:G:A	RNF215	physical_distance						FALSE
XL_HDL_P	22:30782731:G:A	22	30782731	A	G	0.1818	0.0201	0.0019	25.04	645728	++	chrom22_4	22:30782731:G:A	RNF215	physical_distance						FALSE
XL_HDL_PL	22:30782731:G:A	22	30782731	A	G	0.1818	0.0198	0.0019	24.59	645766	++	chrom22_4	22:30782731:G:A	RNF215	physical_distance						FALSE
XL_HDL_FC	22:30782731:G:A	22	30782731	A	G	0.1825	0.0204	0.002	23.93	645731	++	chrom22_4	22:30782731:G:A	RNF215	physical_distance						FALSE
XL_HDL_L	22:30782731:G:A	22	30782731	A	G	0.1817	0.02	0.0019	24.98	645572	++	chrom22_4	22:30782731:G:A	RNF215	physical_distance						FALSE
XL_HDL_C	22:30782731:G:A	22	30782731	A	G	0.1817	0.0197	0.0019	24.19	645702	++	chrom22_4	22:30782731:G:A	RNF215	physical_distance						FALSE
XL_HDL_PL_pct	22:30782731:G:A	22	30782731	A	G	0.1821	0.0174	0.002	18.22	645365	++	chrom22_4	22:30782731:G:A	RNF215	physical_distance						FALSE
L_HDL_FC_pct	22:30782731:G:A	22	30782731	A	G	0.1819	0.0175	0.002	17.7	645477	++	chrom22_4	22:30782731:G:A	RNF215	physical_distance						FALSE
XS_VLDL_C_pct	22:30794719:C:T	22	30794719	T	C	0.2025	0.014	0.002	11.89	645572	++	chrom22_4	22:30782731:G:A	RNF215	physical_distance						FALSE
XS_VLDL_CE_pct	22:30794719:C:T	22	30794719	T	C	0.2024	0.0137	0.002	11.53	645579	++	chrom22_4	22:30782731:G:A	RNF215	physical_distance						FALSE
IDL_FC_pct	22:30794719:C:T	22	30794719	T	C	0.2036	0.0148	0.0021	11.39	645526	++	chrom22_4	22:30782731:G:A	RNF215	physical_distance						FALSE
XS_VLDL_TG_pct	22:30828233:A:G	22	30828233	A	G	0.8154	0.0149	0.0021	12.25	645541	++	chrom22_4	22:30782731:G:A	RNF215	physical_distance						FALSE
HDL_size	22:30831852:G:A	22	30831852	A	G	0.1821	0.0194	0.0019	24.55	645784	++	chrom22_4	22:30782731:G:A	RNF215	physical_distance						FALSE
XL_HDL_CE	22:30868102:T:C	22	30868102	T	C	0.7845	-0.0186	0.0018	24.16	645752	--	chrom22_4	22:30782731:G:A	RNF215	physical_distance						FALSE
L_HDL_P	22:30868102:T:C	22	30868102	T	C	0.7851	-0.0173	0.0018	22.24	645758	--	chrom22_4	22:30782731:G:A	RNF215	physical_distance						FALSE
L_HDL_PL	22:30868102:T:C	22	30868102	T	C	0.7849	-0.0152	0.0018	17.17	645793	--	chrom22_4	22:30782731:G:A	RNF215	physical_distance						FALSE
L_HDL_CE	22:30868102:T:C	22	30868102	T	C	0.785	-0.017	0.0018	20.91	645794	--	chrom22_4	22:30782731:G:A	RNF215	physical_distance						FALSE
L_HDL_FC	22:30868102:T:C	22	30868102	T	C	0.785	-0.0171	0.0018	21.45	645772	--	chrom22_4	22:30782731:G:A	RNF215	physical_distance						FALSE
L_HDL_L	22:30868102:T:C	22	30868102	T	C	0.7851	-0.0163	0.0018	19.72	645652	--	chrom22_4	22:30782731:G:A	RNF215	physical_distance						FALSE
L_HDL_C	22:30868102:T:C	22	30868102	T	C	0.785	-0.0171	0.0018	21.34	645762	--	chrom22_4	22:30782731:G:A	RNF215	physical_distance						FALSE
L_LDL_FC_pct	22:30868102:T:C	22	30868102	T	C	0.7829	-0.014	0.002	11.96	645524	--	chrom22_4	22:30782731:G:A	RNF215	physical_distance						FALSE
XL_HDL_FC_pct	22:30868102:T:C	22	30868102	T	C	0.7851	0.0147	0.0018	15.36	645460	++	chrom22_4	22:30782731:G:A	RNF215	physical_distance						FALSE
L_HDL_PL_pct	22:30868102:T:C	22	30868102	T	C	0.7824	0.0185	0.002	19.41	645471	++	chrom22_4	22:30782731:G:A	RNF215	physical_distance						FALSE
L_HDL_C_pct	22:30868102:T:C	22	30868102	T	C	0.7838	-0.0163	0.0019	16.48	645433	--	chrom22_4	22:30782731:G:A	RNF215	physical_distance						FALSE
HDL_FC	22:30868418:A:C	22	30868418	A	C	0.6953	-0.0129	0.0016	15.35	645670	--	chrom22_4	22:30782731:G:A	RNF215	physical_distance						FALSE
M_HDL_FC_pct	22:30868418:A:C	22	30868418	A	C	0.6956	-0.0142	0.0016	18.47	645590	--	chrom22_4	22:30782731:G:A	RNF215	physical_distance						FALSE
L_LDL_C_pct	22:30891250:T:C	22	30891250	T	C	0.7777	0.0133	0.002	10.6	645476	++	chrom22_4	22:30782731:G:A	RNF215	physical_distance						FALSE
XS_VLDL_PL_pct	22:30891859:A:G	22	30891859	A	G	0.777	-0.0154	0.002	13.72	645596	--	chrom22_4	22:30782731:G:A	RNF215	physical_distance						FALSE
Total_P	22:30911291:C:T	22	30911291	T	C	0.2214	-0.0141	0.0019	12.66	645251	--	chrom22_4	22:30782731:G:A	RNF215	physical_distance						FALSE
HDL_P	22:30911291:C:T	22	30911291	T	C	0.2214	-0.0143	0.0019	12.99	645680	--	chrom22_4	22:30782731:G:A	RNF215	physical_distance						FALSE
ApoA1	22:30925492:G:C	22	30925492	C	G	0.2256	-0.0137	0.0018	13.13	645788	--	chrom22_4	22:30782731:G:A	RNF215	physical_distance						FALSE
M_HDL_P	22:30925492:G:C	22	30925492	C	G	0.2256	-0.0129	0.0018	11.5	645774	--	chrom22_4	22:30782731:G:A	RNF215	physical_distance						FALSE
M_HDL_CE	22:30925492:G:C	22	30925492	C	G	0.2256	-0.013	0.0018	11.64	645792	--	chrom22_4	22:30782731:G:A	RNF215	physical_distance						FALSE
M_HDL_FC	22:30925492:G:C	22	30925492	C	G	0.2256	-0.0134	0.0018	12.77	645777	--	chrom22_4	22:30782731:G:A	RNF215	physical_distance						FALSE
HDL_C	22:30925492:G:C	22	30925492	C	G	0.2257	-0.0144	0.0018	15.47	645635	--	chrom22_4	22:30782731:G:A	RNF215	physical_distance						FALSE
HDL_PL	22:30925492:G:C	22	30925492	C	G	0.2257	-0.0122	0.0018	10.8	645715	--	chrom22_4	22:30782731:G:A	RNF215	physical_distance						FALSE
HDL_CE	22:30925492:G:C	22	30925492	C	G	0.2257	-0.0143	0.0018	15.1	645695	--	chrom22_4	22:30782731:G:A	RNF215	physical_distance						FALSE
HDL_L	22:30925492:G:C	22	30925492	C	G	0.2257	-0.0133	0.0018	13.05	645431	--	chrom22_4	22:30782731:G:A	RNF215	physical_distance						FALSE
M_HDL_L	22:30925492:G:C	22	30925492	C	G	0.2256	-0.0117	0.0019	9.43	645650	--	chrom22_4	22:30782731:G:A	RNF215	physical_distance						FALSE
M_HDL_C	22:30925492:G:C	22	30925492	C	G	0.2256	-0.0131	0.0018	12.04	645772	--	chrom22_4	22:30782731:G:A	RNF215	physical_distance						FALSE
M_HDL_PL_pct	22:30925492:G:C	22	30925492	C	G	0.2256	0.0151	0.0019	14.53	645550	++	chrom22_4	22:30782731:G:A	RNF215	physical_distance						FALSE
Unsaturation	22:31687792:CA:C	22	31687792	CA	C	0.2974	0.0117	0.0018	10.56	657198	++	chrom22_4	22:30782731:G:A	RNF215	physical_distance						FALSE
DHA	22:31783781:T:C	22	31783781	T	C	0.7584	-0.0146	0.0019	14.47	657103	--	chrom22_4	22:30782731:G:A	RNF215	physical_distance						FALSE
Omega_3_pct	22:31783781:T:C	22	31783781	T	C	0.7584	-0.0164	0.0019	17.98	656957	--	chrom22_4	22:30782731:G:A	RNF215	physical_distance						FALSE
DHA_pct	22:31783781:T:C	22	31783781	T	C	0.7585	-0.0128	0.0019	10.4	656891	--	chrom22_4	22:30782731:G:A	RNF215	physical_distance						FALSE
Omega_6_by_Omega_3	22:31783781:T:C	22	31783781	T	C	0.7584	0.015	0.0019	15.11	656992	++	chrom22_4	22:30782731:G:A	RNF215	physical_distance						FALSE
Omega_3	22:31918673:C:T	22	31918673	T	C	0.238	0.0146	0.0018	14.71	657170	++	chrom22_4	22:30782731:G:A	RNF215	physical_distance						FALSE
Tyr	22:32079303:T:C	22	32079303	T	C	0.7777	0.0172	0.002	16.4	657217	++	chrom22_4	22:30782731:G:A	RNF215	physical_distance						FALSE
Ala	22:32176825:C:A	22	32176825	A	C	0.0554	-0.0293	0.0037	14.52	657135	+-	chrom22_4	22:30782731:G:A	RNF215	physical_distance						FALSE
Gln	22:32176825:C:A	22	32176825	A	C	0.0554	-0.0295	0.0037	15.05	657229	--	chrom22_4	22:30782731:G:A	RNF215	physical_distance						FALSE
LA_pct	22:32387971:T:G	22	32387971	T	G	0.9351	-0.0214	0.0035	9.06	657025	+-	chrom22_4	22:30782731:G:A	RNF215	physical_distance						FALSE
Val	22:32543456:G:A	22	32543456	A	G	0.1063	-0.0177	0.0027	10.02	657172	--	chrom22_4	22:30782731:G:A	RNF215	physical_distance						FALSE
Total_BCAA	22:32543456:G:A	22	32543456	A	G	0.1063	-0.0169	0.0027	9.17	657080	--	chrom22_4	22:30782731:G:A	RNF215	physical_distance						FALSE
Clinical_LDL_C	22:35639192:T:C	22	35639192	T	C	0.2903	0.0141	0.0018	14.39	645769	++	chrom22_5	22:38601231:G:T	MAFF	physical_distance						FALSE
M_VLDL_CE	22:35639192:T:C	22	35639192	T	C	0.2903	0.0121	0.0018	10.66	645775	++	chrom22_5	22:38601231:G:T	MAFF	physical_distance						FALSE
S_VLDL_FC	22:35639192:T:C	22	35639192	T	C	0.2903	0.0136	0.0018	13.34	645761	++	chrom22_5	22:38601231:G:T	MAFF	physical_distance						FALSE
M_LDL_FC	22:35639192:T:C	22	35639192	T	C	0.2904	0.0138	0.0018	13.78	645783	++	chrom22_5	22:38601231:G:T	MAFF	physical_distance						FALSE
S_LDL_P	22:35639192:T:C	22	35639192	T	C	0.2902	0.0133	0.0018	12.88	645747	++	chrom22_5	22:38601231:G:T	MAFF	physical_distance						FALSE
LDL_P	22:35639192:T:C	22	35639192	T	C	0.2902	0.0138	0.0018	13.91	645720	++	chrom22_5	22:38601231:G:T	MAFF	physical_distance						FALSE
M_VLDL_C	22:35639192:T:C	22	35639192	T	C	0.2903	0.0132	0.0018	12.66	645736	++	chrom22_5	22:38601231:G:T	MAFF	physical_distance						FALSE
S_LDL_C	22:35639192:T:C	22	35639192	T	C	0.2903	0.0143	0.0018	14.9	645752	++	chrom22_5	22:38601231:G:T	MAFF	physical_distance						FALSE
L_LDL_P	22:35641692:T:C	22	35641692	T	C	0.2912	0.0131	0.0018	12.7	645759	++	chrom22_5	22:38601231:G:T	MAFF	physical_distance						FALSE
S_LDL_PL	22:35641692:T:C	22	35641692	T	C	0.291	0.0131	0.0018	13.1	645762	++	chrom22_5	22:38601231:G:T	MAFF	physical_distance						FALSE
L_LDL_CE	22:35642337:G:A	22	35642337	A	G	0.7085	-0.014	0.0018	14.47	645780	--	chrom22_5	22:38601231:G:T	MAFF	physical_distance						FALSE
L_LDL_L	22:35642337:G:A	22	35642337	A	G	0.7086	-0.0141	0.0018	14.7	645653	--	chrom22_5	22:38601231:G:T	MAFF	physical_distance						FALSE
LDL_FC	22:35644793:TC:T	22	35644793	T	TC	0.7012	-0.0132	0.0018	12.96	645753	--	chrom22_5	22:38601231:G:T	MAFF	physical_distance						FALSE
ApoB	22:35666515:A:G	22	35666515	A	G	0.3087	0.0133	0.0017	13.84	645786	++	chrom22_5	22:38601231:G:T	MAFF	physical_distance						FALSE
M_VLDL_FC	22:35666515:A:G	22	35666515	A	G	0.3087	0.0131	0.0018	13.09	645756	++	chrom22_5	22:38601231:G:T	MAFF	physical_distance						FALSE
L_LDL_PL	22:35666515:A:G	22	35666515	A	G	0.3087	0.014	0.0017	15.04	645786	++	chrom22_5	22:38601231:G:T	MAFF	physical_distance						FALSE
M_LDL_P	22:35666515:A:G	22	35666515	A	G	0.3087	0.0141	0.0018	15.07	645764	++	chrom22_5	22:38601231:G:T	MAFF	physical_distance						FALSE
M_LDL_PL	22:35666515:A:G	22	35666515	A	G	0.3087	0.0143	0.0017	15.78	645785	++	chrom22_5	22:38601231:G:T	MAFF	physical_distance						FALSE
M_LDL_CE	22:35666515:A:G	22	35666515	A	G	0.3087	0.0146	0.0017	16.08	645784	++	chrom22_5	22:38601231:G:T	MAFF	physical_distance						FALSE
S_LDL_CE	22:35666515:A:G	22	35666515	A	G	0.3087	0.0141	0.0017	15.16	645767	++	chrom22_5	22:38601231:G:T	MAFF	physical_distance						FALSE
non_HDL_C	22:35666515:A:G	22	35666515	A	G	0.3087	0.014	0.0017	15.13	645268	++	chrom22_5	22:38601231:G:T	MAFF	physical_distance						FALSE
Remnant_C	22:35666515:A:G	22	35666515	A	G	0.3087	0.0134	0.0017	13.86	645266	++	chrom22_5	22:38601231:G:T	MAFF	physical_distance						FALSE
LDL_C	22:35666515:A:G	22	35666515	A	G	0.3087	0.0141	0.0017	15.31	645728	++	chrom22_5	22:38601231:G:T	MAFF	physical_distance						FALSE
LDL_PL	22:35666515:A:G	22	35666515	A	G	0.3087	0.0142	0.0017	15.52	645748	++	chrom22_5	22:38601231:G:T	MAFF	physical_distance						FALSE
LDL_CE	22:35666515:A:G	22	35666515	A	G	0.3087	0.0143	0.0017	15.63	645744	++	chrom22_5	22:38601231:G:T	MAFF	physical_distance						FALSE
LDL_L	22:35666515:A:G	22	35666515	A	G	0.3087	0.0143	0.0017	15.75	645522	++	chrom22_5	22:38601231:G:T	MAFF	physical_distance						FALSE
L_LDL_C	22:35666515:A:G	22	35666515	A	G	0.3087	0.0135	0.0017	14.02	645746	++	chrom22_5	22:38601231:G:T	MAFF	physical_distance						FALSE
M_LDL_L	22:35666515:A:G	22	35666515	A	G	0.3087	0.0146	0.0017	16.24	645653	++	chrom22_5	22:38601231:G:T	MAFF	physical_distance						FALSE
M_LDL_C	22:35666515:A:G	22	35666515	A	G	0.3087	0.0146	0.0017	16.15	645766	++	chrom22_5	22:38601231:G:T	MAFF	physical_distance						FALSE
S_LDL_L	22:35666515:A:G	22	35666515	A	G	0.3087	0.0137	0.0017	14.72	645592	++	chrom22_5	22:38601231:G:T	MAFF	physical_distance						FALSE
Phosphoglyc	22:35699582:C:T	22	35699582	T	C	0.6297	-0.0119	0.0016	12.65	657185	--	chrom22_5	22:38601231:G:T	MAFF	physical_distance						FALSE
Cholines	22:35699582:C:T	22	35699582	T	C	0.6298	-0.012	0.0016	13.11	657187	--	chrom22_5	22:38601231:G:T	MAFF	physical_distance						FALSE
S_HDL_P	22:35699582:C:T	22	35699582	T	C	0.631	-0.0124	0.0018	11.9	645779	+-	chrom22_5	22:38601231:G:T	MAFF	physical_distance						FALSE
S_HDL_FC	22:35699582:C:T	22	35699582	T	C	0.6315	-0.0123	0.0017	12.25	645769	+-	chrom22_5	22:38601231:G:T	MAFF	physical_distance						FALSE
Sphingomyelins	22:35699765:G:A	22	35699765	A	G	0.6299	-0.0113	0.0016	11.93	657191	--	chrom22_5	22:38601231:G:T	MAFF	physical_distance						FALSE
Omega_6	22:35699765:G:A	22	35699765	A	G	0.6294	-0.0131	0.0017	14.47	657165	--	chrom22_5	22:38601231:G:T	MAFF	physical_distance						FALSE
LA	22:35699765:G:A	22	35699765	A	G	0.6293	-0.0124	0.0017	12.68	657178	--	chrom22_5	22:38601231:G:T	MAFF	physical_distance						FALSE
IDL_FC	22:35699765:G:A	22	35699765	A	G	0.6319	-0.0118	0.0016	12.16	645772	--	chrom22_5	22:38601231:G:T	MAFF	physical_distance						FALSE
Total_C	22:35699765:G:A	22	35699765	A	G	0.6318	-0.0136	0.0017	15.84	645268	--	chrom22_5	22:38601231:G:T	MAFF	physical_distance						FALSE
Total_PL	22:35699765:G:A	22	35699765	A	G	0.6319	-0.0129	0.0016	14.35	645346	--	chrom22_5	22:38601231:G:T	MAFF	physical_distance						FALSE
Total_CE	22:35699765:G:A	22	35699765	A	G	0.6318	-0.0134	0.0016	15.46	645404	--	chrom22_5	22:38601231:G:T	MAFF	physical_distance						FALSE
Total_FC	22:35699765:G:A	22	35699765	A	G	0.6318	-0.0138	0.0017	16.06	645324	--	chrom22_5	22:38601231:G:T	MAFF	physical_distance						FALSE
Total_L	22:35699765:G:A	22	35699765	A	G	0.6318	-0.0137	0.0017	15.49	645097	--	chrom22_5	22:38601231:G:T	MAFF	physical_distance						FALSE
PUFA	22:35699765:G:A	22	35699765	A	G	0.6296	-0.0132	0.0016	14.99	657028	--	chrom22_5	22:38601231:G:T	MAFF	physical_distance						FALSE
Phosphatidylc	22:35703128:T:C	22	35703128	T	C	0.3706	0.0113	0.0016	11.63	657191	++	chrom22_5	22:38601231:G:T	MAFF	physical_distance						FALSE
L_LDL_FC	22:35707236:G:A	22	35707236	A	G	0.3647	0.0121	0.0017	12.33	645771	++	chrom22_5	22:38601231:G:T	MAFF	physical_distance						FALSE
XL_HDL_C_pct	22:37400787:A:G	22	37400787	A	G	0.4601	0.0096	0.0016	8.97	645444	++	chrom22_5	22:38601231:G:T	MAFF	physical_distance						FALSE
Phe	22:37462936:A:G	22	37462936	A	G	0.4411	0.0144	0.0017	15.97	657036	++	chrom22_5	22:38601231:G:T	MAFF	physical_distance						FALSE
S_HDL_PL	22:37462936:A:G	22	37462936	A	G	0.4388	-0.0122	0.0017	12.37	645774	--	chrom22_5	22:38601231:G:T	MAFF	physical_distance						FALSE
S_VLDL_C_pct	22:37462936:A:G	22	37462936	A	G	0.4381	0.0118	0.0016	12.17	645652	++	chrom22_5	22:38601231:G:T	MAFF	physical_distance						FALSE
S_VLDL_CE_pct	22:37462936:A:G	22	37462936	A	G	0.4383	0.0102	0.0017	9	645641	++	chrom22_5	22:38601231:G:T	MAFF	physical_distance						FALSE
S_VLDL_TG_pct	22:37462936:A:G	22	37462936	A	G	0.438	-0.0121	0.0016	12.87	645653	--	chrom22_5	22:38601231:G:T	MAFF	physical_distance						FALSE
S_LDL_FC	22:37470224:T:C	22	37470224	T	C	0.4621	0.013	0.0016	15.23	645778	++	chrom22_5	22:38601231:G:T	MAFF	physical_distance						FALSE
XS_VLDL_FC_pct	22:37470224:T:C	22	37470224	T	C	0.4623	0.0132	0.0017	14.3	645551	++	chrom22_5	22:38601231:G:T	MAFF	physical_distance						FALSE
L_HDL_PL_pct	22:37470224:T:C	22	37470224	T	C	0.462	-0.015	0.0016	19.84	645471	--	chrom22_5	22:38601231:G:T	MAFF	physical_distance						FALSE
L_HDL_TG	22:37470604:G:A	22	37470604	A	G	0.5356	0.0093	0.0016	8.61	645684	-+	chrom22_5	22:38601231:G:T	MAFF	physical_distance						FALSE
S_HDL_PL_pct	22:37470604:G:A	22	37470604	A	G	0.5354	0.018	0.0016	28.13	645600	++	chrom22_5	22:38601231:G:T	MAFF	physical_distance						FALSE
S_HDL_C_pct	22:37470604:G:A	22	37470604	A	G	0.5354	-0.0164	0.0017	22.43	645575	--	chrom22_5	22:38601231:G:T	MAFF	physical_distance						FALSE
Albumin	22:38029723:A:G	22	38029723	A	G	0.805	-0.0213	0.0021	22.77	653590	--	chrom22_5	22:38601231:G:T	MAFF	physical_distance						FALSE
SFA	22:38547172:C:T	22	38547172	T	C	0.3514	-0.0132	0.0017	14.01	657151	--	chrom22_5	22:38601231:G:T	MAFF	physical_distance						FALSE
MUFA	22:38559448:C:A	22	38559448	A	C	0.3528	-0.0153	0.0017	18.96	657130	--	chrom22_5	22:38601231:G:T	MAFF	physical_distance						FALSE
Total_FA	22:38559448:C:A	22	38559448	A	C	0.3529	-0.0123	0.0017	12.59	656898	--	chrom22_5	22:38601231:G:T	MAFF	physical_distance						FALSE
XS_VLDL_PL	22:38570313:G:A	22	38570313	A	G	0.3758	-0.0135	0.0016	16.04	645732	--	chrom22_5	22:38601231:G:T	MAFF	physical_distance						FALSE
VLDL_CE	22:38570313:G:A	22	38570313	A	G	0.3757	-0.0131	0.0017	14.45	645501	--	chrom22_5	22:38601231:G:T	MAFF	physical_distance						FALSE
S_VLDL_C	22:38570313:G:A	22	38570313	A	G	0.3757	-0.0138	0.0017	15.94	645735	--	chrom22_5	22:38601231:G:T	MAFF	physical_distance						FALSE
XS_VLDL_L	22:38570313:G:A	22	38570313	A	G	0.3758	-0.012	0.0016	12.95	645634	--	chrom22_5	22:38601231:G:T	MAFF	physical_distance						FALSE
S_VLDL_CE	22:38577515:G:A	22	38577515	A	G	0.5729	0.0147	0.0016	18.84	645755	++	chrom22_5	22:38601231:G:T	MAFF	physical_distance						FALSE
IDL_TG	22:38577515:G:A	22	38577515	A	G	0.5727	0.0176	0.0016	27.8	645700	++	chrom22_5	22:38601231:G:T	MAFF	physical_distance						FALSE
L_LDL_TG	22:38577515:G:A	22	38577515	A	G	0.5728	0.0168	0.0016	25.24	645696	++	chrom22_5	22:38601231:G:T	MAFF	physical_distance						FALSE
M_HDL_TG	22:38577515:G:A	22	38577515	A	G	0.5727	0.0144	0.0017	17.6	645686	++	chrom22_5	22:38601231:G:T	MAFF	physical_distance						FALSE
S_HDL_TG	22:38577515:G:A	22	38577515	A	G	0.5726	0.0196	0.0016	33.52	645694	++	chrom22_5	22:38601231:G:T	MAFF	physical_distance						FALSE
LDL_TG	22:38577515:G:A	22	38577515	A	G	0.5727	0.0177	0.0016	27.58	645532	++	chrom22_5	22:38601231:G:T	MAFF	physical_distance						FALSE
HDL_TG	22:38577515:G:A	22	38577515	A	G	0.5727	0.0152	0.0016	19.57	645545	++	chrom22_5	22:38601231:G:T	MAFF	physical_distance						FALSE
Omega_6_pct	22:38577515:G:A	22	38577515	A	G	0.5748	-0.0178	0.0016	26.59	657012	--	chrom22_5	22:38601231:G:T	MAFF	physical_distance						FALSE
PUFA_pct	22:38577515:G:A	22	38577515	A	G	0.5747	-0.0171	0.0017	24.18	657006	--	chrom22_5	22:38601231:G:T	MAFF	physical_distance						FALSE
LA_pct	22:38577515:G:A	22	38577515	A	G	0.5748	-0.015	0.0017	18.74	657025	--	chrom22_5	22:38601231:G:T	MAFF	physical_distance						FALSE
L_VLDL_PL_pct	22:38577515:G:A	22	38577515	A	G	0.5728	0.0185	0.0016	29.37	645297	++	chrom22_5	22:38601231:G:T	MAFF	physical_distance						FALSE
IDL_CE_pct	22:38577515:G:A	22	38577515	A	G	0.5729	-0.0163	0.0016	22.54	645578	--	chrom22_5	22:38601231:G:T	MAFF	physical_distance						FALSE
L_LDL_C_pct	22:38577515:G:A	22	38577515	A	G	0.5731	-0.0139	0.0017	16.26	645476	--	chrom22_5	22:38601231:G:T	MAFF	physical_distance						FALSE
L_LDL_FC_pct	22:38577515:G:A	22	38577515	A	G	0.5726	-0.0199	0.0016	35.05	645524	--	chrom22_5	22:38601231:G:T	MAFF	physical_distance						FALSE
M_LDL_FC_pct	22:38577515:G:A	22	38577515	A	G	0.5726	-0.0198	0.0016	34.18	645550	--	chrom22_5	22:38601231:G:T	MAFF	physical_distance						FALSE
S_LDL_FC_pct	22:38577515:G:A	22	38577515	A	G	0.5726	-0.0173	0.0016	25.2	645417	--	chrom22_5	22:38601231:G:T	MAFF	physical_distance						FALSE
L_HDL_C_pct	22:38577515:G:A	22	38577515	A	G	0.5723	-0.0174	0.0016	27.78	645433	--	chrom22_5	22:38601231:G:T	MAFF	physical_distance						FALSE
L_HDL_CE_pct	22:38577515:G:A	22	38577515	A	G	0.5725	-0.0182	0.0016	29.26	645425	--	chrom22_5	22:38601231:G:T	MAFF	physical_distance						FALSE
M_HDL_PL_pct	22:38577515:G:A	22	38577515	A	G	0.5726	0.0201	0.0016	35.61	645550	++	chrom22_5	22:38601231:G:T	MAFF	physical_distance						FALSE
VLDL_size	22:38595260:A:T	22	38595260	A	T	0.3971	-0.0172	0.0016	26.83	645784	--	chrom22_5	22:38601231:G:T	MAFF	physical_distance						FALSE
XXL_VLDL_P	22:38595260:A:T	22	38595260	A	T	0.3971	-0.0191	0.0016	30.25	645550	--	chrom22_5	22:38601231:G:T	MAFF	physical_distance						FALSE
XXL_VLDL_FC	22:38595260:A:T	22	38595260	A	T	0.3971	-0.0189	0.0016	29.73	645557	--	chrom22_5	22:38601231:G:T	MAFF	physical_distance						FALSE
XL_VLDL_P	22:38595260:A:T	22	38595260	A	T	0.3971	-0.02	0.0016	34.29	645591	--	chrom22_5	22:38601231:G:T	MAFF	physical_distance						FALSE
XL_VLDL_PL	22:38595260:A:T	22	38595260	A	T	0.3971	-0.0199	0.0016	33.81	645609	--	chrom22_5	22:38601231:G:T	MAFF	physical_distance						FALSE
XL_VLDL_CE	22:38595260:A:T	22	38595260	A	T	0.397	-0.0178	0.0016	26.85	645699	--	chrom22_5	22:38601231:G:T	MAFF	physical_distance						FALSE
XL_VLDL_FC	22:38595260:A:T	22	38595260	A	T	0.3971	-0.0199	0.0016	33.6	645618	--	chrom22_5	22:38601231:G:T	MAFF	physical_distance						FALSE
XL_VLDL_TG	22:38595260:A:T	22	38595260	A	T	0.3971	-0.0193	0.0016	31.86	645625	--	chrom22_5	22:38601231:G:T	MAFF	physical_distance						FALSE
L_VLDL_P	22:38595260:A:T	22	38595260	A	T	0.3971	-0.0196	0.0016	32.86	645607	--	chrom22_5	22:38601231:G:T	MAFF	physical_distance						FALSE
L_VLDL_PL	22:38595260:A:T	22	38595260	A	T	0.3971	-0.0201	0.0016	34.84	645660	--	chrom22_5	22:38601231:G:T	MAFF	physical_distance						FALSE
L_VLDL_CE	22:38595260:A:T	22	38595260	A	T	0.397	-0.018	0.0016	27.14	645712	--	chrom22_5	22:38601231:G:T	MAFF	physical_distance						FALSE
L_VLDL_FC	22:38595260:A:T	22	38595260	A	T	0.3971	-0.0196	0.0016	33.06	645659	--	chrom22_5	22:38601231:G:T	MAFF	physical_distance						FALSE
L_VLDL_TG	22:38595260:A:T	22	38595260	A	T	0.397	-0.018	0.0016	27.4	645679	--	chrom22_5	22:38601231:G:T	MAFF	physical_distance						FALSE
M_VLDL_P	22:38595260:A:T	22	38595260	A	T	0.3969	-0.0145	0.0017	17.71	645719	--	chrom22_5	22:38601231:G:T	MAFF	physical_distance						FALSE
M_VLDL_PL	22:38595260:A:T	22	38595260	A	T	0.3969	-0.0141	0.0017	16.81	645754	--	chrom22_5	22:38601231:G:T	MAFF	physical_distance						FALSE
M_VLDL_TG	22:38595260:A:T	22	38595260	A	T	0.3969	-0.0182	0.0016	28.02	645722	--	chrom22_5	22:38601231:G:T	MAFF	physical_distance						FALSE
S_VLDL_P	22:38595260:A:T	22	38595260	A	T	0.397	-0.0187	0.0016	29.71	645713	--	chrom22_5	22:38601231:G:T	MAFF	physical_distance						FALSE
S_VLDL_PL	22:38595260:A:T	22	38595260	A	T	0.3969	-0.0147	0.0016	18.52	645745	--	chrom22_5	22:38601231:G:T	MAFF	physical_distance						FALSE
S_VLDL_TG	22:38595260:A:T	22	38595260	A	T	0.3971	-0.0194	0.0016	31.96	645704	--	chrom22_5	22:38601231:G:T	MAFF	physical_distance						FALSE
XS_VLDL_TG	22:38595260:A:T	22	38595260	A	T	0.3971	-0.0198	0.0016	33.58	645694	--	chrom22_5	22:38601231:G:T	MAFF	physical_distance						FALSE
M_LDL_TG	22:38595260:A:T	22	38595260	A	T	0.397	-0.0183	0.0016	28.86	645674	--	chrom22_5	22:38601231:G:T	MAFF	physical_distance						FALSE
S_LDL_TG	22:38595260:A:T	22	38595260	A	T	0.3971	-0.0195	0.0016	32.11	645626	--	chrom22_5	22:38601231:G:T	MAFF	physical_distance						FALSE
XL_HDL_TG	22:38595260:A:T	22	38595260	A	T	0.397	-0.0134	0.0016	15.59	645665	--	chrom22_5	22:38601231:G:T	MAFF	physical_distance						FALSE
VLDL_C	22:38595260:A:T	22	38595260	A	T	0.3969	-0.015	0.0017	18.9	645405	--	chrom22_5	22:38601231:G:T	MAFF	physical_distance						FALSE
Total_TG	22:38595260:A:T	22	38595260	A	T	0.3971	-0.0195	0.0016	32.04	645250	--	chrom22_5	22:38601231:G:T	MAFF	physical_distance						FALSE
VLDL_TG	22:38595260:A:T	22	38595260	A	T	0.3971	-0.0193	0.0016	31.44	645339	--	chrom22_5	22:38601231:G:T	MAFF	physical_distance						FALSE
VLDL_PL	22:38595260:A:T	22	38595260	A	T	0.397	-0.0186	0.0016	29.08	645412	--	chrom22_5	22:38601231:G:T	MAFF	physical_distance						FALSE
VLDL_FC	22:38595260:A:T	22	38595260	A	T	0.397	-0.0173	0.0016	25.01	645423	--	chrom22_5	22:38601231:G:T	MAFF	physical_distance						FALSE
VLDL_L	22:38595260:A:T	22	38595260	A	T	0.397	-0.0191	0.0016	30.61	645298	--	chrom22_5	22:38601231:G:T	MAFF	physical_distance						FALSE
VLDL_P	22:38595260:A:T	22	38595260	A	T	0.397	-0.0172	0.0016	24.78	645382	--	chrom22_5	22:38601231:G:T	MAFF	physical_distance						FALSE
XL_VLDL_L	22:38595260:A:T	22	38595260	A	T	0.3971	-0.0197	0.0016	33.22	645452	--	chrom22_5	22:38601231:G:T	MAFF	physical_distance						FALSE
XL_VLDL_C	22:38595260:A:T	22	38595260	A	T	0.3971	-0.0191	0.0016	31.12	645563	--	chrom22_5	22:38601231:G:T	MAFF	physical_distance						FALSE
L_VLDL_L	22:38595260:A:T	22	38595260	A	T	0.397	-0.0191	0.0016	31.05	645536	--	chrom22_5	22:38601231:G:T	MAFF	physical_distance						FALSE
L_VLDL_C	22:38595260:A:T	22	38595260	A	T	0.397	-0.0191	0.0016	31.11	645609	--	chrom22_5	22:38601231:G:T	MAFF	physical_distance						FALSE
M_VLDL_L	22:38595260:A:T	22	38595260	A	T	0.3969	-0.0161	0.0017	21.76	645646	--	chrom22_5	22:38601231:G:T	MAFF	physical_distance						FALSE
S_VLDL_L	22:38595260:A:T	22	38595260	A	T	0.397	-0.0179	0.0016	27.28	645645	--	chrom22_5	22:38601231:G:T	MAFF	physical_distance						FALSE
M_LDL_CE_pct	22:38595260:A:T	22	38595260	A	T	0.3967	-0.013	0.0017	13.67	645587	--	chrom22_5	22:38601231:G:T	MAFF	physical_distance						FALSE
Val	22:38597312:T:TATCTATC	22	38597312	T	TATCTATC	0.4402	-0.011	0.0017	10.33	657172	--	chrom22_5	22:38601231:G:T	MAFF	physical_distance						FALSE
Total_BCAA	22:38597312:T:TATCTATC	22	38597312	T	TATCTATC	0.4402	-0.0103	0.0017	9.25	657080	--	chrom22_5	22:38601231:G:T	MAFF	physical_distance						FALSE
M_VLDL_C_pct	22:38598234:A:G	22	38598234	A	G	0.3935	0.0144	0.0016	18.29	645685	++	chrom22_5	22:38601231:G:T	MAFF	physical_distance						FALSE
M_VLDL_CE_pct	22:38598234:A:G	22	38598234	A	G	0.3935	0.0154	0.0016	20.88	645687	++	chrom22_5	22:38601231:G:T	MAFF	physical_distance						FALSE
M_VLDL_FC_pct	22:38598234:A:G	22	38598234	A	G	0.3934	0.0112	0.0016	11.04	645638	++	chrom22_5	22:38601231:G:T	MAFF	physical_distance						FALSE
M_VLDL_TG_pct	22:38598234:A:G	22	38598234	A	G	0.3934	-0.0132	0.0016	15.35	645667	--	chrom22_5	22:38601231:G:T	MAFF	physical_distance						FALSE
Unsaturation	22:38599364:G:A	22	38599364	A	G	0.5905	-0.013	0.0016	15.22	657198	--	chrom22_5	22:38601231:G:T	MAFF	physical_distance						FALSE
MUFA_pct	22:38599364:G:A	22	38599364	A	G	0.5905	0.0173	0.0016	26.28	657007	++	chrom22_5	22:38601231:G:T	MAFF	physical_distance						FALSE
PUFA_by_MUFA	22:38599364:G:A	22	38599364	A	G	0.5905	-0.0179	0.0016	27.36	657033	--	chrom22_5	22:38601231:G:T	MAFF	physical_distance						FALSE
S_HDL_CE_pct	22:38599364:G:A	22	38599364	A	G	0.5897	-0.0142	0.0017	17.06	645523	--	chrom22_5	22:38601231:G:T	MAFF	physical_distance						FALSE
XS_VLDL_PL_pct	22:38599857:G:C	22	38599857	C	G	0.5886	0.0184	0.0017	27.4	645596	++	chrom22_5	22:38601231:G:T	MAFF	physical_distance						FALSE
S_VLDL_PL_pct	22:38599978:G:A	22	38599978	A	G	0.5895	-0.0146	0.0016	18.63	645646	--	chrom22_5	22:38601231:G:T	MAFF	physical_distance						FALSE
S_VLDL_FC_pct	22:38599978:G:A	22	38599978	A	G	0.5895	-0.0146	0.0016	18.81	645651	--	chrom22_5	22:38601231:G:T	MAFF	physical_distance						FALSE
XS_VLDL_C_pct	22:38599978:G:A	22	38599978	A	G	0.5894	-0.018	0.0016	28.56	645572	--	chrom22_5	22:38601231:G:T	MAFF	physical_distance						FALSE
XS_VLDL_CE_pct	22:38599978:G:A	22	38599978	A	G	0.5894	-0.0187	0.0016	31.46	645579	--	chrom22_5	22:38601231:G:T	MAFF	physical_distance						FALSE
XS_VLDL_TG_pct	22:38599978:G:A	22	38599978	A	G	0.5894	0.0161	0.0016	22.88	645541	++	chrom22_5	22:38601231:G:T	MAFF	physical_distance						FALSE
IDL_C_pct	22:38599978:G:A	22	38599978	A	G	0.5895	-0.0189	0.0016	30.53	645562	--	chrom22_5	22:38601231:G:T	MAFF	physical_distance						FALSE
IDL_TG_pct	22:38599978:G:A	22	38599978	A	G	0.5895	0.019	0.0016	31.48	645518	++	chrom22_5	22:38601231:G:T	MAFF	physical_distance						FALSE
L_LDL_TG_pct	22:38599978:G:A	22	38599978	A	G	0.5896	0.0167	0.0016	23.72	645491	++	chrom22_5	22:38601231:G:T	MAFF	physical_distance						FALSE
M_LDL_TG_pct	22:38599978:G:A	22	38599978	A	G	0.5896	0.014	0.0016	16.81	645470	++	chrom22_5	22:38601231:G:T	MAFF	physical_distance						FALSE
S_LDL_TG_pct	22:38599978:G:A	22	38599978	A	G	0.5895	0.017	0.0016	24.55	645462	++	chrom22_5	22:38601231:G:T	MAFF	physical_distance						FALSE
L_HDL_TG_pct	22:38599978:G:A	22	38599978	A	G	0.5894	0.0199	0.0016	35.91	645468	++	chrom22_5	22:38601231:G:T	MAFF	physical_distance						FALSE
XL_HDL_CE_pct	22:38600595:A:T	22	38600595	A	T	0.4473	0.0141	0.0017	16.14	645448	++	chrom22_5	22:38601231:G:T	MAFF	physical_distance						FALSE
XXL_VLDL_PL	22:38601231:G:T	22	38601231	T	G	0.5892	0.0188	0.0016	30.06	645551	++	chrom22_5	22:38601231:G:T	MAFF	physical_distance						FALSE
XXL_VLDL_CE	22:38601231:G:T	22	38601231	T	G	0.5892	0.0192	0.0016	31.55	645599	++	chrom22_5	22:38601231:G:T	MAFF	physical_distance						FALSE
XXL_VLDL_TG	22:38601231:G:T	22	38601231	T	G	0.5893	0.0169	0.0017	23.85	645545	++	chrom22_5	22:38601231:G:T	MAFF	physical_distance						FALSE
M_HDL_CE	22:38601231:G:T	22	38601231	T	G	0.5892	-0.0175	0.0015	28.97	645792	--	chrom22_5	22:38601231:G:T	MAFF	physical_distance						FALSE
TG_by_PG	22:38601231:G:T	22	38601231	T	G	0.5891	0.0215	0.0016	42.39	645189	++	chrom22_5	22:38601231:G:T	MAFF	physical_distance						FALSE
XXL_VLDL_L	22:38601231:G:T	22	38601231	T	G	0.5892	0.0182	0.0016	27.66	645244	++	chrom22_5	22:38601231:G:T	MAFF	physical_distance						FALSE
XXL_VLDL_C	22:38601231:G:T	22	38601231	T	G	0.5892	0.0192	0.0016	31.41	645387	++	chrom22_5	22:38601231:G:T	MAFF	physical_distance						FALSE
XL_VLDL_C_pct	22:38601231:G:T	22	38601231	T	G	0.5893	-0.0133	0.0017	15.05	645196	--	chrom22_5	22:38601231:G:T	MAFF	physical_distance						FALSE
XL_VLDL_CE_pct	22:38601231:G:T	22	38601231	T	G	0.5893	-0.0142	0.0017	17.04	645224	--	chrom22_5	22:38601231:G:T	MAFF	physical_distance						FALSE
XL_HDL_TG_pct	22:38601231:G:T	22	38601231	T	G	0.5891	0.018	0.0016	29.55	645406	++	chrom22_5	22:38601231:G:T	MAFF	physical_distance						FALSE
M_HDL_C_pct	22:38601231:G:T	22	38601231	T	G	0.5892	-0.0217	0.0016	41.54	645558	--	chrom22_5	22:38601231:G:T	MAFF	physical_distance						FALSE
M_HDL_CE_pct	22:38601231:G:T	22	38601231	T	G	0.5892	-0.021	0.0016	37.45	645554	--	chrom22_5	22:38601231:G:T	MAFF	physical_distance						FALSE
M_HDL_TG_pct	22:38601231:G:T	22	38601231	T	G	0.5892	0.0213	0.0016	40.05	645568	++	chrom22_5	22:38601231:G:T	MAFF	physical_distance						FALSE
S_HDL_TG_pct	22:38601231:G:T	22	38601231	T	G	0.5892	0.0222	0.0016	44.29	645568	++	chrom22_5	22:38601231:G:T	MAFF	physical_distance						FALSE
L_HDL_CE	22:38601430:C:CCT	22	38601430	CCT	C	0.5898	-0.0178	0.0014	34.28	645794	--	chrom22_5	22:38601231:G:T	MAFF	physical_distance						FALSE
HDL_C	22:38601430:C:CCT	22	38601430	CCT	C	0.5899	-0.0178	0.0015	32.47	645635	--	chrom22_5	22:38601231:G:T	MAFF	physical_distance						FALSE
HDL_CE	22:38601430:C:CCT	22	38601430	CCT	C	0.5899	-0.0188	0.0015	35.68	645695	--	chrom22_5	22:38601231:G:T	MAFF	physical_distance						FALSE
ApoB_by_ApoA1	22:38601430:C:CCT	22	38601430	CCT	C	0.5901	0.0144	0.0016	18.54	645738	++	chrom22_5	22:38601231:G:T	MAFF	physical_distance						FALSE
L_HDL_C	22:38601430:C:CCT	22	38601430	CCT	C	0.5898	-0.0172	0.0014	32.02	645762	--	chrom22_5	22:38601231:G:T	MAFF	physical_distance						FALSE
M_HDL_C	22:38601430:C:CCT	22	38601430	CCT	C	0.5901	-0.0168	0.0015	27.04	645772	--	chrom22_5	22:38601231:G:T	MAFF	physical_distance						FALSE
IDL_FC_pct	22:38601430:C:CCT	22	38601430	CCT	C	0.5903	-0.0145	0.0017	16.39	645526	--	chrom22_5	22:38601231:G:T	MAFF	physical_distance						FALSE
XXL_VLDL_PL_pct	22:38879940:A:G	22	38879940	A	G	0.6464	-0.0134	0.0018	13.14	645485	--	chrom22_5	22:38601231:G:T	MAFF	physical_distance						FALSE
XL_HDL_P	22:38912771:A:G	22	38912771	A	G	0.6195	0.0127	0.0015	16.39	645728	++	chrom22_5	22:38601231:G:T	MAFF	physical_distance						FALSE
XL_HDL_FC	22:38912771:A:G	22	38912771	A	G	0.619	0.0126	0.0016	14.83	645731	++	chrom22_5	22:38601231:G:T	MAFF	physical_distance						FALSE
XL_HDL_FC_pct	22:38988115:A:G	22	38988115	A	G	0.6426	-0.0133	0.0015	17.99	645460	--	chrom22_5	22:38601231:G:T	MAFF	physical_distance						FALSE
ApoA1	22:38990662:G:A	22	38990662	A	G	0.3468	-0.0144	0.0016	18.89	645788	--	chrom22_5	22:38601231:G:T	MAFF	physical_distance						FALSE
M_HDL_P	22:38990662:G:A	22	38990662	A	G	0.3469	-0.0148	0.0016	19.55	645774	--	chrom22_5	22:38601231:G:T	MAFF	physical_distance						FALSE
M_HDL_FC	22:38990662:G:A	22	38990662	A	G	0.3467	-0.0153	0.0016	21.43	645777	--	chrom22_5	22:38601231:G:T	MAFF	physical_distance						FALSE
HDL_P	22:38990662:G:A	22	38990662	A	G	0.3473	-0.0133	0.0017	15.16	645680	--	chrom22_5	22:38601231:G:T	MAFF	physical_distance						FALSE
HDL_PL	22:39006934:A:G	22	39006934	A	G	0.6325	0.0149	0.0015	21.06	645715	++	chrom22_5	22:38601231:G:T	MAFF	physical_distance						FALSE
HDL_L	22:39006934:A:G	22	39006934	A	G	0.6327	0.0155	0.0015	23.44	645431	++	chrom22_5	22:38601231:G:T	MAFF	physical_distance						FALSE
XL_HDL_PL_pct	22:39038796:T:C	22	39038796	T	C	0.635	0.0124	0.0016	14.65	645365	++	chrom22_5	22:38601231:G:T	MAFF	physical_distance						FALSE
XL_HDL_PL	22:39070735:A:G	22	39070735	A	G	0.6362	0.014	0.0015	19.63	645766	++	chrom22_5	22:38601231:G:T	MAFF	physical_distance						FALSE
XL_HDL_CE	22:39070735:A:G	22	39070735	A	G	0.6363	0.0152	0.0015	23.14	645752	++	chrom22_5	22:38601231:G:T	MAFF	physical_distance						FALSE
XL_HDL_L	22:39070735:A:G	22	39070735	A	G	0.6362	0.0141	0.0015	19.72	645572	++	chrom22_5	22:38601231:G:T	MAFF	physical_distance						FALSE
XL_HDL_C	22:39070735:A:G	22	39070735	A	G	0.6362	0.0148	0.0015	21.58	645702	++	chrom22_5	22:38601231:G:T	MAFF	physical_distance						FALSE
HDL_size	22:39074737:A:G	22	39074737	A	G	0.6365	0.0153	0.0015	24.25	645784	++	chrom22_5	22:38601231:G:T	MAFF	physical_distance						FALSE
L_HDL_P	22:39074737:A:G	22	39074737	A	G	0.6366	0.0163	0.0015	28.02	645758	++	chrom22_5	22:38601231:G:T	MAFF	physical_distance						FALSE
L_HDL_PL	22:39074737:A:G	22	39074737	A	G	0.6366	0.0169	0.0015	29.55	645793	++	chrom22_5	22:38601231:G:T	MAFF	physical_distance						FALSE
L_HDL_FC	22:39074737:A:G	22	39074737	A	G	0.6366	0.0165	0.0015	28.53	645772	++	chrom22_5	22:38601231:G:T	MAFF	physical_distance						FALSE
L_HDL_L	22:39074737:A:G	22	39074737	A	G	0.6366	0.0168	0.0015	29.56	645652	++	chrom22_5	22:38601231:G:T	MAFF	physical_distance						FALSE
S_LDL_PL_pct	22:39080245:A:G	22	39080245	A	G	0.6349	0.0125	0.0021	8.95	460145	++	chrom22_5	22:38601231:G:T	MAFF	physical_distance						FALSE
Gly	22:39096602:T:C	22	39096602	T	C	0.5915	-0.0148	0.0015	21.06	657031	+-	chrom22_5	22:38601231:G:T	MAFF	physical_distance						FALSE
M_HDL_PL	22:39096602:T:C	22	39096602	T	C	0.5924	0.0128	0.0016	15.11	645784	++	chrom22_5	22:38601231:G:T	MAFF	physical_distance						FALSE
M_HDL_L	22:39096602:T:C	22	39096602	T	C	0.5925	0.0137	0.0016	17.56	645650	++	chrom22_5	22:38601231:G:T	MAFF	physical_distance						FALSE
L_VLDL_FC_pct	22:39096602:T:C	22	39096602	T	C	0.5921	-0.0122	0.0017	11.9	645408	--	chrom22_5	22:38601231:G:T	MAFF	physical_distance						FALSE
L_VLDL_TG_pct	22:39096602:T:C	22	39096602	T	C	0.5921	0.0113	0.0017	10.29	645363	++	chrom22_5	22:38601231:G:T	MAFF	physical_distance						FALSE
HDL_FC	22:39131727:T:G	22	39131727	T	G	0.6429	0.0156	0.0015	24.23	645670	++	chrom22_5	22:38601231:G:T	MAFF	physical_distance						FALSE
M_HDL_FC_pct	22:39131727:T:G	22	39131727	T	G	0.6431	0.0155	0.0015	24.13	645590	++	chrom22_5	22:38601231:G:T	MAFF	physical_distance						FALSE
Gln	22:39141600:G:A	22	39141600	A	G	0.3172	0.0124	0.0018	11.1	657229	++	chrom22_5	22:38601231:G:T	MAFF	physical_distance						FALSE
M_LDL_PL_pct	22:39254437:G:A	22	39254437	A	G	0.7436	0.0118	0.002	8.76	645564	++	chrom22_5	22:38601231:G:T	MAFF	physical_distance						FALSE
GlycA	22:39271617:G:A	22	39271617	A	G	0.6051	-0.0104	0.0017	9.09	657263	--	chrom22_5	22:38601231:G:T	MAFF	physical_distance						FALSE
Total_P	22:39747671:T:A	22	39747671	A	T	0.3221	-0.0127	0.0017	12.84	645251	--	chrom22_5	22:38601231:G:T	MAFF	physical_distance						FALSE
S_HDL_C	22:39747671:T:A	22	39747671	A	T	0.3238	-0.0129	0.0018	11.62	645725	--	chrom22_5	22:38601231:G:T	MAFF	physical_distance						FALSE
Tyr	22:40528781:AC:A	22	40528781	A	AC	0.2162	-0.0153	0.0025	9.36	471865	--	chrom22_5	22:38601231:G:T	MAFF	physical_distance						FALSE
Citrate	22:40636799:A:G	22	40636799	A	G	0.6436	0.0122	0.0017	12.04	657204	-+	chrom22_5	22:38601231:G:T	MAFF	physical_distance						FALSE
Creatinine	22:40855293:C:T	22	40855293	T	C	0.1294	-0.0289	0.0022	39.01	642020	--	chrom22_5	22:38601231:G:T	MAFF	physical_distance						FALSE
XS_VLDL_CE	22:41227086:C:G	22	41227086	C	G	0.3537	0.0131	0.0016	14.72	645761	++	chrom22_5	22:38601231:G:T	MAFF	physical_distance						FALSE
IDL_P	22:41227086:C:G	22	41227086	C	G	0.3538	0.0124	0.0017	12.89	645752	++	chrom22_5	22:38601231:G:T	MAFF	physical_distance						FALSE
XS_VLDL_C	22:41227086:C:G	22	41227086	C	G	0.3537	0.0128	0.0016	14.15	645703	++	chrom22_5	22:38601231:G:T	MAFF	physical_distance						FALSE
Omega_3	22:41393520:C:T	22	41393520	T	C	0.3524	0.0125	0.0016	13.82	657170	++	chrom22_5	22:38601231:G:T	MAFF	physical_distance						FALSE
DHA	22:41393520:C:T	22	41393520	T	C	0.3526	0.0105	0.0017	9.67	657103	++	chrom22_5	22:38601231:G:T	MAFF	physical_distance						FALSE
IDL_PL	22:41393520:C:T	22	41393520	T	C	0.3497	0.0124	0.0016	13.3	645759	++	chrom22_5	22:38601231:G:T	MAFF	physical_distance						FALSE
IDL_CE	22:41393520:C:T	22	41393520	T	C	0.3498	0.0125	0.0017	13.23	645787	++	chrom22_5	22:38601231:G:T	MAFF	physical_distance						FALSE
Omega_3_pct	22:41393520:C:T	22	41393520	T	C	0.3525	0.0108	0.0017	10.14	656957	++	chrom22_5	22:38601231:G:T	MAFF	physical_distance						FALSE
Omega_6_by_Omega_3	22:41393520:C:T	22	41393520	T	C	0.3526	-0.0113	0.0017	11.01	656992	--	chrom22_5	22:38601231:G:T	MAFF	physical_distance						FALSE
IDL_L	22:41393520:C:T	22	41393520	T	C	0.3497	0.0125	0.0017	13.3	645652	++	chrom22_5	22:38601231:G:T	MAFF	physical_distance						FALSE
IDL_C	22:41393520:C:T	22	41393520	T	C	0.3498	0.0124	0.0017	13.16	645761	++	chrom22_5	22:38601231:G:T	MAFF	physical_distance						FALSE
XS_VLDL_P	22:41394128:C:T	22	41394128	T	C	0.4907	0.0117	0.0016	12.73	645717	++	chrom22_5	22:38601231:G:T	MAFF	physical_distance						FALSE
XS_VLDL_FC	22:41394128:C:T	22	41394128	T	C	0.4907	0.012	0.0016	13.27	645729	++	chrom22_5	22:38601231:G:T	MAFF	physical_distance						FALSE
Ala	22:41929175:T:G	22	41929175	T	G	0.4934	0.0143	0.0017	16.35	657135	++	chrom22_5	22:38601231:G:T	MAFF	physical_distance						FALSE
SFA_pct	22:41940524:A:G	22	41940524	A	G	0.8083	0.0167	0.0026	9.68	471636	++	chrom22_5	22:38601231:G:T	MAFF	physical_distance						FALSE
S_HDL_CE	22:42468246:C:T	22	42468246	T	C	0.6391	0.0134	0.0018	13.57	645752	++	chrom22_5	22:38601231:G:T	MAFF	physical_distance						FALSE
S_HDL_L	22:42468910:C:T	22	42468910	T	C	0.6394	0.0119	0.0018	10.95	645620	++	chrom22_5	22:38601231:G:T	MAFF	physical_distance						FALSE
L_HDL_FC_pct	22:42552875:T:C	22	42552875	T	C	0.262	0.0118	0.0017	10.93	645477	++	chrom22_5	22:38601231:G:T	MAFF	physical_distance						FALSE
S_HDL_FC_pct	22:42552875:T:C	22	42552875	T	C	0.2621	0.0158	0.0017	19.49	645474	++	chrom22_5	22:38601231:G:T	MAFF	physical_distance						FALSE
VLDL_size	22:44324727:C:G	22	44324727	C	G	0.7722	0.0244	0.0019	38.66	645784	++	chrom22_6	22:44324727:C:G	PNPLA3	LD_and_CADD_score	22:44324727:C:G	1	1	missense_variant	13.7	FALSE
HDL_size	22:44324727:C:G	22	44324727	C	G	0.7736	-0.0117	0.0017	11.08	645784	--	chrom22_6	22:44324727:C:G	PNPLA3	LD_and_CADD_score	22:44324727:C:G	1	1	missense_variant	13.7	FALSE
ApoA1	22:44324727:C:G	22	44324727	C	G	0.7724	0.0144	0.0018	14.66	645788	++	chrom22_6	22:44324727:C:G	PNPLA3	LD_and_CADD_score	22:44324727:C:G	1	1	missense_variant	13.7	FALSE
SFA	22:44324727:C:G	22	44324727	C	G	0.7661	0.0172	0.002	17.91	657151	++	chrom22_6	22:44324727:C:G	PNPLA3	LD_and_CADD_score	22:44324727:C:G	1	1	missense_variant	13.7	FALSE
Gln	22:44324727:C:G	22	44324727	C	G	0.7655	-0.0211	0.002	25.04	657229	--	chrom22_6	22:44324727:C:G	PNPLA3	LD_and_CADD_score	22:44324727:C:G	1	1	missense_variant	13.7	FALSE
Gly	22:44324727:C:G	22	44324727	C	G	0.7689	-0.0133	0.0018	12.75	657031	--	chrom22_6	22:44324727:C:G	PNPLA3	LD_and_CADD_score	22:44324727:C:G	1	1	missense_variant	13.7	FALSE
Citrate	22:44324727:C:G	22	44324727	C	G	0.7646	-0.0124	0.002	9.58	657204	--	chrom22_6	22:44324727:C:G	PNPLA3	LD_and_CADD_score	22:44324727:C:G	1	1	missense_variant	13.7	FALSE
GlycA	22:44324727:C:G	22	44324727	C	G	0.7653	0.0294	0.002	50.12	657263	++	chrom22_6	22:44324727:C:G	PNPLA3	LD_and_CADD_score	22:44324727:C:G	1	1	missense_variant	13.7	FALSE
XXL_VLDL_P	22:44324727:C:G	22	44324727	C	G	0.772	0.0158	0.0019	15.39	645550	++	chrom22_6	22:44324727:C:G	PNPLA3	LD_and_CADD_score	22:44324727:C:G	1	1	missense_variant	13.7	FALSE
XXL_VLDL_PL	22:44324727:C:G	22	44324727	C	G	0.7721	0.0137	0.0019	11.98	645551	++	chrom22_6	22:44324727:C:G	PNPLA3	LD_and_CADD_score	22:44324727:C:G	1	1	missense_variant	13.7	FALSE
XXL_VLDL_TG	22:44324727:C:G	22	44324727	C	G	0.7716	0.0245	0.002	35.02	645545	++	chrom22_6	22:44324727:C:G	PNPLA3	LD_and_CADD_score	22:44324727:C:G	1	1	missense_variant	13.7	FALSE
XL_VLDL_TG	22:44324727:C:G	22	44324727	C	G	0.7719	0.0167	0.0019	17.69	645625	++	chrom22_6	22:44324727:C:G	PNPLA3	LD_and_CADD_score	22:44324727:C:G	1	1	missense_variant	13.7	FALSE
L_VLDL_TG	22:44324727:C:G	22	44324727	C	G	0.7716	0.0159	0.0019	15.87	645679	++	chrom22_6	22:44324727:C:G	PNPLA3	LD_and_CADD_score	22:44324727:C:G	1	1	missense_variant	13.7	FALSE
XL_HDL_P	22:44324727:C:G	22	44324727	C	G	0.7732	-0.0139	0.0018	14.59	645728	--	chrom22_6	22:44324727:C:G	PNPLA3	LD_and_CADD_score	22:44324727:C:G	1	1	missense_variant	13.7	FALSE
XL_HDL_PL	22:44324727:C:G	22	44324727	C	G	0.7732	-0.0199	0.0018	29.02	645766	--	chrom22_6	22:44324727:C:G	PNPLA3	LD_and_CADD_score	22:44324727:C:G	1	1	missense_variant	13.7	FALSE
XL_HDL_CE	22:44324727:C:G	22	44324727	C	G	0.7735	-0.0171	0.0017	22.06	645752	--	chrom22_6	22:44324727:C:G	PNPLA3	LD_and_CADD_score	22:44324727:C:G	1	1	missense_variant	13.7	FALSE
M_HDL_FC	22:44324727:C:G	22	44324727	C	G	0.7726	0.0108	0.0018	8.64	645777	++	chrom22_6	22:44324727:C:G	PNPLA3	LD_and_CADD_score	22:44324727:C:G	1	1	missense_variant	13.7	FALSE
S_HDL_PL	22:44324727:C:G	22	44324727	C	G	0.7698	0.023	0.002	29.66	645774	++	chrom22_6	22:44324727:C:G	PNPLA3	LD_and_CADD_score	22:44324727:C:G	1	1	missense_variant	13.7	FALSE
S_HDL_FC	22:44324727:C:G	22	44324727	C	G	0.7705	0.014	0.002	11.8	645769	++	chrom22_6	22:44324727:C:G	PNPLA3	LD_and_CADD_score	22:44324727:C:G	1	1	missense_variant	13.7	FALSE
Total_P	22:44324727:C:G	22	44324727	C	G	0.7714	0.0178	0.0019	20.09	645251	++	chrom22_6	22:44324727:C:G	PNPLA3	LD_and_CADD_score	22:44324727:C:G	1	1	missense_variant	13.7	FALSE
HDL_P	22:44324727:C:G	22	44324727	C	G	0.7714	0.0194	0.0019	24.09	645680	++	chrom22_6	22:44324727:C:G	PNPLA3	LD_and_CADD_score	22:44324727:C:G	1	1	missense_variant	13.7	FALSE
DHA_pct	22:44324727:C:G	22	44324727	C	G	0.7655	-0.0378	0.002	82.42	656891	--	chrom22_6	22:44324727:C:G	PNPLA3	LD_and_CADD_score	22:44324727:C:G	1	1	missense_variant	13.7	FALSE
XXL_VLDL_L	22:44324727:C:G	22	44324727	C	G	0.7719	0.0192	0.0019	22.2	645244	++	chrom22_6	22:44324727:C:G	PNPLA3	LD_and_CADD_score	22:44324727:C:G	1	1	missense_variant	13.7	FALSE
XL_VLDL_L	22:44324727:C:G	22	44324727	C	G	0.7721	0.0138	0.0019	12.39	645452	++	chrom22_6	22:44324727:C:G	PNPLA3	LD_and_CADD_score	22:44324727:C:G	1	1	missense_variant	13.7	FALSE
XL_HDL_L	22:44324727:C:G	22	44324727	C	G	0.7733	-0.0185	0.0018	25.26	645572	--	chrom22_6	22:44324727:C:G	PNPLA3	LD_and_CADD_score	22:44324727:C:G	1	1	missense_variant	13.7	FALSE
XL_HDL_C	22:44324727:C:G	22	44324727	C	G	0.7733	-0.0162	0.0018	19.34	645702	--	chrom22_6	22:44324727:C:G	PNPLA3	LD_and_CADD_score	22:44324727:C:G	1	1	missense_variant	13.7	FALSE
S_HDL_L	22:44324727:C:G	22	44324727	C	G	0.7697	0.0236	0.002	30.92	645620	++	chrom22_6	22:44324727:C:G	PNPLA3	LD_and_CADD_score	22:44324727:C:G	1	1	missense_variant	13.7	FALSE
XXL_VLDL_PL_pct	22:44324727:C:G	22	44324727	C	G	0.7707	-0.0371	0.0021	72.03	645485	--	chrom22_6	22:44324727:C:G	PNPLA3	LD_and_CADD_score	22:44324727:C:G	1	1	missense_variant	13.7	FALSE
XXL_VLDL_FC_pct	22:44324727:C:G	22	44324727	C	G	0.7712	-0.0355	0.002	67.56	645285	--	chrom22_6	22:44324727:C:G	PNPLA3	LD_and_CADD_score	22:44324727:C:G	1	1	missense_variant	13.7	FALSE
XXL_VLDL_TG_pct	22:44324727:C:G	22	44324727	C	G	0.7703	0.0393	0.0021	80.22	645493	++	chrom22_6	22:44324727:C:G	PNPLA3	LD_and_CADD_score	22:44324727:C:G	1	1	missense_variant	13.7	FALSE
XS_VLDL_C_pct	22:44324727:C:G	22	44324727	C	G	0.7723	0.0133	0.0019	11.67	645572	++	chrom22_6	22:44324727:C:G	PNPLA3	LD_and_CADD_score	22:44324727:C:G	1	1	missense_variant	13.7	FALSE
XS_VLDL_CE_pct	22:44324727:C:G	22	44324727	C	G	0.7724	0.013	0.0019	11.26	645579	++	chrom22_6	22:44324727:C:G	PNPLA3	LD_and_CADD_score	22:44324727:C:G	1	1	missense_variant	13.7	FALSE
IDL_PL_pct	22:44324727:C:G	22	44324727	C	G	0.7707	-0.0485	0.002	123.28	645591	--	chrom22_6	22:44324727:C:G	PNPLA3	LD_and_CADD_score	22:44324727:C:G	1	1	missense_variant	13.7	FALSE
IDL_C_pct	22:44324727:C:G	22	44324727	C	G	0.7716	0.0348	0.0019	72.29	645562	++	chrom22_6	22:44324727:C:G	PNPLA3	LD_and_CADD_score	22:44324727:C:G	1	1	missense_variant	13.7	FALSE
IDL_CE_pct	22:44324727:C:G	22	44324727	C	G	0.7713	0.0333	0.0019	64.71	645578	++	chrom22_6	22:44324727:C:G	PNPLA3	LD_and_CADD_score	22:44324727:C:G	1	1	missense_variant	13.7	FALSE
IDL_TG_pct	22:44324727:C:G	22	44324727	C	G	0.7719	-0.0252	0.0019	39.21	645518	--	chrom22_6	22:44324727:C:G	PNPLA3	LD_and_CADD_score	22:44324727:C:G	1	1	missense_variant	13.7	FALSE
L_LDL_TG_pct	22:44324727:C:G	22	44324727	C	G	0.7713	-0.0222	0.0019	29.81	645491	--	chrom22_6	22:44324727:C:G	PNPLA3	LD_and_CADD_score	22:44324727:C:G	1	1	missense_variant	13.7	FALSE
M_LDL_C_pct	22:44324727:C:G	22	44324727	C	G	0.7699	0.0278	0.002	41.74	645495	++	chrom22_6	22:44324727:C:G	PNPLA3	LD_and_CADD_score	22:44324727:C:G	1	1	missense_variant	13.7	FALSE
M_LDL_CE_pct	22:44324727:C:G	22	44324727	C	G	0.7705	0.019	0.002	20.78	645587	++	chrom22_6	22:44324727:C:G	PNPLA3	LD_and_CADD_score	22:44324727:C:G	1	1	missense_variant	13.7	FALSE
M_LDL_TG_pct	22:44324727:C:G	22	44324727	C	G	0.7712	-0.0199	0.0019	23.96	645470	--	chrom22_6	22:44324727:C:G	PNPLA3	LD_and_CADD_score	22:44324727:C:G	1	1	missense_variant	13.7	FALSE
S_LDL_PL_pct	22:44324727:C:G	22	44324727	C	G	0.771	-0.0283	0.002	44.93	645497	--	chrom22_6	22:44324727:C:G	PNPLA3	LD_and_CADD_score	22:44324727:C:G	1	1	missense_variant	13.7	FALSE
S_LDL_C_pct	22:44324727:C:G	22	44324727	C	G	0.77	0.027	0.002	39.07	645498	++	chrom22_6	22:44324727:C:G	PNPLA3	LD_and_CADD_score	22:44324727:C:G	1	1	missense_variant	13.7	FALSE
S_LDL_CE_pct	22:44324727:C:G	22	44324727	C	G	0.7707	0.0245	0.002	33.6	645517	++	chrom22_6	22:44324727:C:G	PNPLA3	LD_and_CADD_score	22:44324727:C:G	1	1	missense_variant	13.7	FALSE
XL_HDL_PL_pct	22:44324727:C:G	22	44324727	C	G	0.7727	-0.0215	0.0018	32.07	645365	--	chrom22_6	22:44324727:C:G	PNPLA3	LD_and_CADD_score	22:44324727:C:G	1	1	missense_variant	13.7	FALSE
XL_HDL_C_pct	22:44324727:C:G	22	44324727	C	G	0.772	0.0208	0.0019	27.41	645444	++	chrom22_6	22:44324727:C:G	PNPLA3	LD_and_CADD_score	22:44324727:C:G	1	1	missense_variant	13.7	FALSE
XL_HDL_FC_pct	22:44324727:C:G	22	44324727	C	G	0.7738	0.0233	0.0017	40.18	645460	++	chrom22_6	22:44324727:C:G	PNPLA3	LD_and_CADD_score	22:44324727:C:G	1	1	missense_variant	13.7	FALSE
S_HDL_FC_pct	22:44324727:C:G	22	44324727	C	G	0.7723	-0.0243	0.0018	40.32	645474	--	chrom22_6	22:44324727:C:G	PNPLA3	LD_and_CADD_score	22:44324727:C:G	1	1	missense_variant	13.7	FALSE
LDL_size	22:44324730:C:T	22	44324730	T	C	0.229	0.0423	0.002	96.78	645662	++	chrom22_6	22:44324727:C:G	PNPLA3	LD_and_CADD_score	22:44324727:C:G	1	1	missense_variant	13.7	FALSE
Unsaturation	22:44324730:C:T	22	44324730	T	C	0.2326	0.0171	0.0019	18.54	657198	++	chrom22_6	22:44324727:C:G	PNPLA3	LD_and_CADD_score	22:44324727:C:G	1	1	missense_variant	13.7	FALSE
M_VLDL_CE	22:44324730:C:T	22	44324730	T	C	0.2284	0.0143	0.002	12.48	645775	++	chrom22_6	22:44324727:C:G	PNPLA3	LD_and_CADD_score	22:44324727:C:G	1	1	missense_variant	13.7	FALSE
S_VLDL_P	22:44324730:C:T	22	44324730	T	C	0.228	0.0142	0.0019	12.9	645713	++	chrom22_6	22:44324727:C:G	PNPLA3	LD_and_CADD_score	22:44324727:C:G	1	1	missense_variant	13.7	FALSE
S_VLDL_PL	22:44324730:C:T	22	44324730	T	C	0.2284	0.0143	0.0019	12.83	645745	++	chrom22_6	22:44324727:C:G	PNPLA3	LD_and_CADD_score	22:44324727:C:G	1	1	missense_variant	13.7	FALSE
S_VLDL_CE	22:44324730:C:T	22	44324730	T	C	0.2283	0.0177	0.0019	19.34	645755	++	chrom22_6	22:44324727:C:G	PNPLA3	LD_and_CADD_score	22:44324727:C:G	1	1	missense_variant	13.7	FALSE
S_VLDL_FC	22:44324730:C:T	22	44324730	T	C	0.2285	0.0139	0.0019	12.08	645761	++	chrom22_6	22:44324727:C:G	PNPLA3	LD_and_CADD_score	22:44324727:C:G	1	1	missense_variant	13.7	FALSE
XS_VLDL_TG	22:44324730:C:T	22	44324730	T	C	0.2278	0.0231	0.0019	33.28	645694	++	chrom22_6	22:44324727:C:G	PNPLA3	LD_and_CADD_score	22:44324727:C:G	1	1	missense_variant	13.7	FALSE
IDL_TG	22:44324730:C:T	22	44324730	T	C	0.2279	0.0261	0.0019	42.8	645700	++	chrom22_6	22:44324727:C:G	PNPLA3	LD_and_CADD_score	22:44324727:C:G	1	1	missense_variant	13.7	FALSE
L_LDL_P	22:44324730:C:T	22	44324730	T	C	0.2283	0.0141	0.0019	12.5	645759	++	chrom22_6	22:44324727:C:G	PNPLA3	LD_and_CADD_score	22:44324727:C:G	1	1	missense_variant	13.7	FALSE
L_LDL_TG	22:44324730:C:T	22	44324730	T	C	0.228	0.0191	0.0019	23.27	645696	++	chrom22_6	22:44324727:C:G	PNPLA3	LD_and_CADD_score	22:44324727:C:G	1	1	missense_variant	13.7	FALSE
M_HDL_P	22:44324730:C:T	22	44324730	T	C	0.2275	-0.0149	0.0018	15.33	645774	--	chrom22_6	22:44324727:C:G	PNPLA3	LD_and_CADD_score	22:44324727:C:G	1	1	missense_variant	13.7	FALSE
M_HDL_PL	22:44324730:C:T	22	44324730	T	C	0.2279	-0.0143	0.0019	13.67	645784	--	chrom22_6	22:44324727:C:G	PNPLA3	LD_and_CADD_score	22:44324727:C:G	1	1	missense_variant	13.7	FALSE
M_HDL_CE	22:44324730:C:T	22	44324730	T	C	0.2275	-0.0142	0.0018	14.01	645792	--	chrom22_6	22:44324727:C:G	PNPLA3	LD_and_CADD_score	22:44324727:C:G	1	1	missense_variant	13.7	FALSE
LDL_TG	22:44324730:C:T	22	44324730	T	C	0.2279	0.0153	0.0019	14.98	645532	++	chrom22_6	22:44324727:C:G	PNPLA3	LD_and_CADD_score	22:44324727:C:G	1	1	missense_variant	13.7	FALSE
ApoB_by_ApoA1	22:44324730:C:T	22	44324730	T	C	0.2279	0.0128	0.0019	10.82	645738	++	chrom22_6	22:44324727:C:G	PNPLA3	LD_and_CADD_score	22:44324727:C:G	1	1	missense_variant	13.7	FALSE
PUFA_pct	22:44324730:C:T	22	44324730	T	C	0.233	0.0218	0.002	27.92	657006	++	chrom22_6	22:44324727:C:G	PNPLA3	LD_and_CADD_score	22:44324727:C:G	1	1	missense_variant	13.7	FALSE
SFA_pct	22:44324730:C:T	22	44324730	T	C	0.2348	-0.0419	0.0021	90.98	656988	--	chrom22_6	22:44324727:C:G	PNPLA3	LD_and_CADD_score	22:44324727:C:G	1	1	missense_variant	13.7	FALSE
LA_pct	22:44324730:C:T	22	44324730	T	C	0.2335	0.0298	0.002	51.22	657025	++	chrom22_6	22:44324727:C:G	PNPLA3	LD_and_CADD_score	22:44324727:C:G	1	1	missense_variant	13.7	FALSE
S_VLDL_L	22:44324730:C:T	22	44324730	T	C	0.228	0.0133	0.0019	11.3	645645	++	chrom22_6	22:44324727:C:G	PNPLA3	LD_and_CADD_score	22:44324727:C:G	1	1	missense_variant	13.7	FALSE
S_VLDL_C	22:44324730:C:T	22	44324730	T	C	0.2283	0.0164	0.0019	16.67	645735	++	chrom22_6	22:44324727:C:G	PNPLA3	LD_and_CADD_score	22:44324727:C:G	1	1	missense_variant	13.7	FALSE
M_HDL_L	22:44324730:C:T	22	44324730	T	C	0.2277	-0.0142	0.0019	13.69	645650	--	chrom22_6	22:44324727:C:G	PNPLA3	LD_and_CADD_score	22:44324727:C:G	1	1	missense_variant	13.7	FALSE
M_HDL_C	22:44324730:C:T	22	44324730	T	C	0.2274	-0.0136	0.0018	13.07	645772	--	chrom22_6	22:44324727:C:G	PNPLA3	LD_and_CADD_score	22:44324727:C:G	1	1	missense_variant	13.7	FALSE
XXL_VLDL_C_pct	22:44324730:C:T	22	44324730	T	C	0.2291	0.037	0.002	72.4	645493	++	chrom22_6	22:44324727:C:G	PNPLA3	LD_and_CADD_score	22:44324727:C:G	1	1	missense_variant	13.7	FALSE
XXL_VLDL_CE_pct	22:44324730:C:T	22	44324730	T	C	0.2293	0.0343	0.0021	61.36	645493	++	chrom22_6	22:44324727:C:G	PNPLA3	LD_and_CADD_score	22:44324727:C:G	1	1	missense_variant	13.7	FALSE
XL_VLDL_PL_pct	22:44324730:C:T	22	44324730	T	C	0.2291	0.0183	0.002	18.88	645011	++	chrom22_6	22:44324727:C:G	PNPLA3	LD_and_CADD_score	22:44324727:C:G	1	1	missense_variant	13.7	FALSE
XL_VLDL_C_pct	22:44324730:C:T	22	44324730	T	C	0.228	0.0252	0.002	37.14	645196	++	chrom22_6	22:44324727:C:G	PNPLA3	LD_and_CADD_score	22:44324727:C:G	1	1	missense_variant	13.7	FALSE
XL_VLDL_CE_pct	22:44324730:C:T	22	44324730	T	C	0.228	0.0233	0.002	32.02	645224	++	chrom22_6	22:44324727:C:G	PNPLA3	LD_and_CADD_score	22:44324727:C:G	1	1	missense_variant	13.7	FALSE
XL_VLDL_FC_pct	22:44324730:C:T	22	44324730	T	C	0.2287	0.0267	0.002	40.23	645337	++	chrom22_6	22:44324727:C:G	PNPLA3	LD_and_CADD_score	22:44324727:C:G	1	1	missense_variant	13.7	FALSE
XL_VLDL_TG_pct	22:44324730:C:T	22	44324730	T	C	0.2287	-0.0271	0.002	41.9	645580	--	chrom22_6	22:44324727:C:G	PNPLA3	LD_and_CADD_score	22:44324727:C:G	1	1	missense_variant	13.7	FALSE
L_VLDL_PL_pct	22:44324730:C:T	22	44324730	T	C	0.228	0.0234	0.0019	32.88	645297	++	chrom22_6	22:44324727:C:G	PNPLA3	LD_and_CADD_score	22:44324727:C:G	1	1	missense_variant	13.7	FALSE
L_VLDL_C_pct	22:44324730:C:T	22	44324730	T	C	0.2289	0.0355	0.002	69.9	645411	++	chrom22_6	22:44324727:C:G	PNPLA3	LD_and_CADD_score	22:44324727:C:G	1	1	missense_variant	13.7	FALSE
L_VLDL_CE_pct	22:44324730:C:T	22	44324730	T	C	0.2283	0.0364	0.002	76.32	645442	++	chrom22_6	22:44324727:C:G	PNPLA3	LD_and_CADD_score	22:44324727:C:G	1	1	missense_variant	13.7	FALSE
L_VLDL_FC_pct	22:44324730:C:T	22	44324730	T	C	0.2292	0.0239	0.002	31.36	645408	++	chrom22_6	22:44324727:C:G	PNPLA3	LD_and_CADD_score	22:44324727:C:G	1	1	missense_variant	13.7	FALSE
L_VLDL_TG_pct	22:44324730:C:T	22	44324730	T	C	0.2291	-0.0382	0.002	79.25	645363	--	chrom22_6	22:44324727:C:G	PNPLA3	LD_and_CADD_score	22:44324727:C:G	1	1	missense_variant	13.7	FALSE
L_LDL_PL_pct	22:44324730:C:T	22	44324730	T	C	0.2286	-0.0209	0.002	24.44	645561	--	chrom22_6	22:44324727:C:G	PNPLA3	LD_and_CADD_score	22:44324727:C:G	1	1	missense_variant	13.7	FALSE
L_LDL_FC_pct	22:44324730:C:T	22	44324730	T	C	0.2274	-0.0187	0.0019	22.11	645524	--	chrom22_6	22:44324727:C:G	PNPLA3	LD_and_CADD_score	22:44324727:C:G	1	1	missense_variant	13.7	FALSE
M_LDL_PL_pct	22:44324730:C:T	22	44324730	T	C	0.2289	0.0154	0.002	13.26	645564	++	chrom22_6	22:44324727:C:G	PNPLA3	LD_and_CADD_score	22:44324727:C:G	1	1	missense_variant	13.7	FALSE
Tyr	22:44324855:G:A	22	44324855	A	G	0.2331	0.0209	0.002	24.18	657217	++	chrom22_6	22:44324727:C:G	PNPLA3	LD_and_CADD_score	22:44324727:C:G	1	1	missense_variant	13.7	FALSE
XS_VLDL_P	22:44324855:G:A	22	44324855	A	G	0.2264	0.0217	0.0019	29.59	645717	++	chrom22_6	22:44324727:C:G	PNPLA3	LD_and_CADD_score	22:44324727:C:G	1	1	missense_variant	13.7	FALSE
XS_VLDL_PL	22:44324855:G:A	22	44324855	A	G	0.2264	0.0274	0.0019	46.66	645732	++	chrom22_6	22:44324727:C:G	PNPLA3	LD_and_CADD_score	22:44324727:C:G	1	1	missense_variant	13.7	FALSE
XS_VLDL_CE	22:44324855:G:A	22	44324855	A	G	0.2263	0.0175	0.0019	19.71	645761	++	chrom22_6	22:44324727:C:G	PNPLA3	LD_and_CADD_score	22:44324727:C:G	1	1	missense_variant	13.7	FALSE
XS_VLDL_FC	22:44324855:G:A	22	44324855	A	G	0.2265	0.0225	0.0019	31.6	645729	++	chrom22_6	22:44324727:C:G	PNPLA3	LD_and_CADD_score	22:44324727:C:G	1	1	missense_variant	13.7	FALSE
XL_HDL_FC	22:44324855:G:A	22	44324855	A	G	0.2257	0.0112	0.0018	8.99	645731	++	chrom22_6	22:44324727:C:G	PNPLA3	LD_and_CADD_score	22:44324727:C:G	1	1	missense_variant	13.7	FALSE
S_HDL_P	22:44324855:G:A	22	44324855	A	G	0.2286	-0.0271	0.002	39.93	645779	--	chrom22_6	22:44324727:C:G	PNPLA3	LD_and_CADD_score	22:44324727:C:G	1	1	missense_variant	13.7	FALSE
S_HDL_CE	22:44324855:G:A	22	44324855	A	G	0.2286	-0.028	0.002	42.73	645752	--	chrom22_6	22:44324727:C:G	PNPLA3	LD_and_CADD_score	22:44324727:C:G	1	1	missense_variant	13.7	FALSE
XS_VLDL_L	22:44324855:G:A	22	44324855	A	G	0.2264	0.0238	0.0019	35.47	645634	++	chrom22_6	22:44324727:C:G	PNPLA3	LD_and_CADD_score	22:44324727:C:G	1	1	missense_variant	13.7	FALSE
XS_VLDL_C	22:44324855:G:A	22	44324855	A	G	0.2264	0.0194	0.0019	23.89	645703	++	chrom22_6	22:44324727:C:G	PNPLA3	LD_and_CADD_score	22:44324727:C:G	1	1	missense_variant	13.7	FALSE
S_HDL_C	22:44324855:G:A	22	44324855	A	G	0.2286	-0.0257	0.002	36.05	645725	--	chrom22_6	22:44324727:C:G	PNPLA3	LD_and_CADD_score	22:44324727:C:G	1	1	missense_variant	13.7	FALSE
M_VLDL_PL_pct	22:44324855:G:A	22	44324855	A	G	0.2265	0.0183	0.0019	20.34	645589	++	chrom22_6	22:44324727:C:G	PNPLA3	LD_and_CADD_score	22:44324727:C:G	1	1	missense_variant	13.7	FALSE
M_VLDL_C_pct	22:44324855:G:A	22	44324855	A	G	0.226	0.0125	0.0019	10.25	645685	++	chrom22_6	22:44324727:C:G	PNPLA3	LD_and_CADD_score	22:44324727:C:G	1	1	missense_variant	13.7	FALSE
M_VLDL_CE_pct	22:44324855:G:A	22	44324855	A	G	0.2258	0.012	0.0019	9.5	645687	++	chrom22_6	22:44324727:C:G	PNPLA3	LD_and_CADD_score	22:44324727:C:G	1	1	missense_variant	13.7	FALSE
M_VLDL_FC_pct	22:44324855:G:A	22	44324855	A	G	0.2263	0.0142	0.0019	12.82	645638	++	chrom22_6	22:44324727:C:G	PNPLA3	LD_and_CADD_score	22:44324727:C:G	1	1	missense_variant	13.7	FALSE
M_VLDL_TG_pct	22:44324855:G:A	22	44324855	A	G	0.2261	-0.0139	0.0019	12.31	645667	--	chrom22_6	22:44324727:C:G	PNPLA3	LD_and_CADD_score	22:44324727:C:G	1	1	missense_variant	13.7	FALSE
XS_VLDL_PL_pct	22:44324855:G:A	22	44324855	A	G	0.2275	0.037	0.002	76.4	645596	++	chrom22_6	22:44324727:C:G	PNPLA3	LD_and_CADD_score	22:44324727:C:G	1	1	missense_variant	13.7	FALSE
L_HDL_FC_pct	22:44324855:G:A	22	44324855	A	G	0.2251	0.0152	0.0018	15.64	645477	++	chrom22_6	22:44324727:C:G	PNPLA3	LD_and_CADD_score	22:44324727:C:G	1	1	missense_variant	13.7	FALSE
S_HDL_CE_pct	22:44324855:G:A	22	44324855	A	G	0.2268	-0.0121	0.002	9.12	645523	--	chrom22_6	22:44324727:C:G	PNPLA3	LD_and_CADD_score	22:44324727:C:G	1	1	missense_variant	13.7	FALSE
XL_VLDL_P	22:44325516:G:T	22	44325516	T	G	0.1848	-0.0163	0.0025	9.95	460239	--	chrom22_6	22:44324727:C:G	PNPLA3	LD_and_CADD_score	22:44324727:C:G	1	1	missense_variant	13.7	FALSE
L_HDL_PL_pct	22:44325516:G:T	22	44325516	T	G	0.1846	-0.0168	0.0026	10.33	460119	--	chrom22_6	22:44324727:C:G	PNPLA3	LD_and_CADD_score	22:44324727:C:G	1	1	missense_variant	13.7	FALSE
L_HDL_FC	22:44325996:G:A	22	44325996	A	G	0.1779	0.0114	0.0019	8.75	645772	++	chrom22_6	22:44324727:C:G	PNPLA3	LD_and_CADD_score	22:44324727:C:G	1	1	missense_variant	13.7	FALSE
L_HDL_CE	22:44327192:A:G	22	44327192	A	G	0.8218	-0.0114	0.0019	8.7	645794	--	chrom22_6	22:44324727:C:G	PNPLA3	LD_and_CADD_score	22:44324727:C:G	1	1	missense_variant	13.7	FALSE
L_HDL_C	22:44327192:A:G	22	44327192	A	G	0.8219	-0.0114	0.0019	8.81	645762	--	chrom22_6	22:44324727:C:G	PNPLA3	LD_and_CADD_score	22:44324727:C:G	1	1	missense_variant	13.7	FALSE
XS_VLDL_FC_pct	22:44330031:C:T	22	44330031	T	C	0.1835	-0.0152	0.0022	10.94	645551	--	chrom22_6	22:44324727:C:G	PNPLA3	LD_and_CADD_score	22:44324727:C:G	1	1	missense_variant	13.7	FALSE
Ala	22:44340904:C:T	22	44340904	T	C	0.2491	-0.0159	0.002	15.1	657135	--	chrom22_6	22:44324727:C:G	PNPLA3	LD_and_CADD_score	22:44324727:C:G	1	1	missense_variant	13.7	FALSE
Val	22:44340904:C:T	22	44340904	T	C	0.2495	-0.0124	0.0019	9.87	657172	--	chrom22_6	22:44324727:C:G	PNPLA3	LD_and_CADD_score	22:44324727:C:G	1	1	missense_variant	13.7	FALSE
Omega_3	22:44348116:G:A	22	44348116	A	G	0.257	-0.0225	0.0018	36.48	657170	--	chrom22_6	22:44324727:C:G	PNPLA3	LD_and_CADD_score	22:44324727:C:G	1	1	missense_variant	13.7	FALSE
DHA	22:44348116:G:A	22	44348116	A	G	0.2573	-0.0296	0.0018	60.59	657103	--	chrom22_6	22:44324727:C:G	PNPLA3	LD_and_CADD_score	22:44324727:C:G	1	1	missense_variant	13.7	FALSE
Omega_3_pct	22:44348116:G:A	22	44348116	A	G	0.2572	-0.0292	0.0018	58.59	656957	--	chrom22_6	22:44324727:C:G	PNPLA3	LD_and_CADD_score	22:44324727:C:G	1	1	missense_variant	13.7	FALSE
Omega_6_by_Omega_3	22:44348116:G:A	22	44348116	A	G	0.2572	0.0268	0.0018	49.62	656992	++	chrom22_6	22:44324727:C:G	PNPLA3	LD_and_CADD_score	22:44324727:C:G	1	1	missense_variant	13.7	FALSE
IDL_FC_pct	22:44355569:C:T	22	44355569	T	C	0.2306	0.0158	0.002	14.17	645526	++	chrom22_6	22:44324727:C:G	PNPLA3	LD_and_CADD_score	22:44324727:C:G	1	1	missense_variant	13.7	FALSE
XXL_VLDL_FC	22:44379565:G:C	22	44379565	C	G	0.2262	-0.0127	0.0019	10.19	645557	--	chrom22_6	22:44324727:C:G	PNPLA3	LD_and_CADD_score	22:44324727:C:G	1	1	missense_variant	13.7	FALSE
XL_VLDL_PL	22:44380009:A:G	22	44380009	A	G	0.8286	0.0137	0.0022	9.63	645609	++	chrom22_6	22:44324727:C:G	PNPLA3	LD_and_CADD_score	22:44324727:C:G	1	1	missense_variant	13.7	FALSE
Total_L	22:45713020:A:G	22	45713020	A	G	0.1172	-0.0152	0.0025	8.9	645097	--	chrom22_7	22:46616732:T:C	PPARA	physical_distance						FALSE
XS_VLDL_P	22:45793935:A:G	22	45793935	A	G	0.6718	0.0103	0.0017	8.81	645717	++	chrom22_7	22:46616732:T:C	PPARA	physical_distance						FALSE
XS_VLDL_FC	22:45793935:A:G	22	45793935	A	G	0.6718	0.0104	0.0017	8.97	645729	++	chrom22_7	22:46616732:T:C	PPARA	physical_distance						FALSE
L_LDL_P	22:45793935:A:G	22	45793935	A	G	0.6716	0.0108	0.0017	9.25	645759	++	chrom22_7	22:46616732:T:C	PPARA	physical_distance						FALSE
Total_PL	22:45793935:A:G	22	45793935	A	G	0.6719	0.0103	0.0017	8.81	645346	++	chrom22_7	22:46616732:T:C	PPARA	physical_distance						FALSE
XS_VLDL_L	22:45793935:A:G	22	45793935	A	G	0.6719	0.0107	0.0017	9.48	645634	++	chrom22_7	22:46616732:T:C	PPARA	physical_distance						FALSE
Acetone	22:46553308:C:T	22	46553308	T	C	0.559	0.0116	0.0018	9.84	657081	++	chrom22_7	22:46616732:T:C	PPARA	physical_distance						FALSE
VLDL_size	22:46595033:G:A	22	46595033	A	G	0.21	0.0131	0.0019	11.25	645784	-+	chrom22_7	22:46616732:T:C	PPARA	physical_distance						FALSE
XXL_VLDL_P	22:46595033:G:A	22	46595033	A	G	0.21	0.0132	0.002	10.55	645550	-+	chrom22_7	22:46616732:T:C	PPARA	physical_distance						FALSE
XXL_VLDL_PL	22:46595033:G:A	22	46595033	A	G	0.21	0.0131	0.002	10.39	645551	-+	chrom22_7	22:46616732:T:C	PPARA	physical_distance						FALSE
XXL_VLDL_TG	22:46595033:G:A	22	46595033	A	G	0.2099	0.0126	0.002	9.42	645545	-+	chrom22_7	22:46616732:T:C	PPARA	physical_distance						FALSE
XL_VLDL_P	22:46595033:G:A	22	46595033	A	G	0.21	0.0132	0.002	10.81	645591	-+	chrom22_7	22:46616732:T:C	PPARA	physical_distance						FALSE
XL_VLDL_TG	22:46595033:G:A	22	46595033	A	G	0.21	0.0131	0.002	10.66	645625	-+	chrom22_7	22:46616732:T:C	PPARA	physical_distance						FALSE
L_VLDL_P	22:46595033:G:A	22	46595033	A	G	0.21	0.0136	0.002	11.37	645607	-+	chrom22_7	22:46616732:T:C	PPARA	physical_distance						FALSE
L_VLDL_PL	22:46595033:G:A	22	46595033	A	G	0.21	0.0131	0.002	10.68	645660	-+	chrom22_7	22:46616732:T:C	PPARA	physical_distance						FALSE
L_VLDL_TG	22:46595033:G:A	22	46595033	A	G	0.2099	0.0133	0.002	10.8	645679	-+	chrom22_7	22:46616732:T:C	PPARA	physical_distance						FALSE
M_VLDL_TG	22:46595033:G:A	22	46595033	A	G	0.2099	0.0139	0.002	11.72	645722	-+	chrom22_7	22:46616732:T:C	PPARA	physical_distance						FALSE
VLDL_TG	22:46595033:G:A	22	46595033	A	G	0.21	0.0139	0.002	11.81	645339	-+	chrom22_7	22:46616732:T:C	PPARA	physical_distance						FALSE
XXL_VLDL_L	22:46595033:G:A	22	46595033	A	G	0.21	0.0129	0.002	9.99	645244	-+	chrom22_7	22:46616732:T:C	PPARA	physical_distance						FALSE
XL_VLDL_L	22:46595033:G:A	22	46595033	A	G	0.21	0.0134	0.002	11.12	645452	-+	chrom22_7	22:46616732:T:C	PPARA	physical_distance						FALSE
L_VLDL_L	22:46595033:G:A	22	46595033	A	G	0.21	0.0134	0.002	11.1	645536	-+	chrom22_7	22:46616732:T:C	PPARA	physical_distance						FALSE
M_LDL_FC_pct	22:46595033:G:A	22	46595033	A	G	0.21	-0.0125	0.002	9.64	645550	+-	chrom22_7	22:46616732:T:C	PPARA	physical_distance						FALSE
S_LDL_FC_pct	22:46613798:G:A	22	46613798	A	G	0.2083	-0.0159	0.0024	10.83	457461	+-	chrom22_7	22:46616732:T:C	PPARA	physical_distance						FALSE
S_LDL_TG_pct	22:46613980:A:G	22	46613980	A	G	0.7965	-0.0127	0.002	9.65	642858	+-	chrom22_7	22:46616732:T:C	PPARA	physical_distance						FALSE
Omega_6	22:46616732:T:C	22	46616732	T	C	0.7506	-0.0131	0.0019	11.28	657165	+-	chrom22_7	22:46616732:T:C	PPARA	physical_distance						FALSE
MUFA	22:46616732:T:C	22	46616732	T	C	0.7506	-0.0155	0.0019	15.15	657130	+-	chrom22_7	22:46616732:T:C	PPARA	physical_distance						FALSE
LA	22:46616732:T:C	22	46616732	T	C	0.7506	-0.0129	0.0019	10.72	657178	+-	chrom22_7	22:46616732:T:C	PPARA	physical_distance						FALSE
GlycA	22:46616732:T:C	22	46616732	T	C	0.7507	-0.014	0.0019	12.28	657263	--	chrom22_7	22:46616732:T:C	PPARA	physical_distance						FALSE
XXL_VLDL_CE	22:46616732:T:C	22	46616732	T	C	0.7502	-0.0138	0.0019	12.56	645599	+-	chrom22_7	22:46616732:T:C	PPARA	physical_distance						FALSE
XXL_VLDL_FC	22:46616732:T:C	22	46616732	T	C	0.7502	-0.0126	0.0019	10.44	645557	+-	chrom22_7	22:46616732:T:C	PPARA	physical_distance						FALSE
XL_VLDL_PL	22:46616732:T:C	22	46616732	T	C	0.7502	-0.0127	0.0019	10.84	645609	+-	chrom22_7	22:46616732:T:C	PPARA	physical_distance						FALSE
XL_VLDL_FC	22:46616732:T:C	22	46616732	T	C	0.7502	-0.0133	0.0019	11.8	645618	+-	chrom22_7	22:46616732:T:C	PPARA	physical_distance						FALSE
S_VLDL_TG	22:46616732:T:C	22	46616732	T	C	0.7502	-0.0143	0.0019	13.53	645704	+-	chrom22_7	22:46616732:T:C	PPARA	physical_distance						FALSE
Total_TG	22:46616732:T:C	22	46616732	T	C	0.7502	-0.0136	0.0019	12.11	645250	+-	chrom22_7	22:46616732:T:C	PPARA	physical_distance						FALSE
Total_FA	22:46616732:T:C	22	46616732	T	C	0.7506	-0.0144	0.0019	13.28	656898	+-	chrom22_7	22:46616732:T:C	PPARA	physical_distance						FALSE
PUFA	22:46616732:T:C	22	46616732	T	C	0.7506	-0.0133	0.0019	11.92	657028	+-	chrom22_7	22:46616732:T:C	PPARA	physical_distance						FALSE
XXL_VLDL_C	22:46616732:T:C	22	46616732	T	C	0.7502	-0.0134	0.0019	11.78	645387	+-	chrom22_7	22:46616732:T:C	PPARA	physical_distance						FALSE
XL_VLDL_C	22:46616732:T:C	22	46616732	T	C	0.7502	-0.0132	0.0019	11.67	645563	+-	chrom22_7	22:46616732:T:C	PPARA	physical_distance						FALSE
SFA	22:46778323:C:T	22	46778323	T	C	0.0958	0.0178	0.0028	9.41	657151	++	chrom22_7	22:46616732:T:C	PPARA	physical_distance						FALSE
XL_VLDL_CE	22:46778323:C:T	22	46778323	T	C	0.0961	0.0188	0.0028	11.01	645699	-+	chrom22_7	22:46616732:T:C	PPARA	physical_distance						FALSE
L_VLDL_CE	22:46778323:C:T	22	46778323	T	C	0.096	0.0197	0.0028	11.98	645712	-+	chrom22_7	22:46616732:T:C	PPARA	physical_distance						FALSE
L_VLDL_FC	22:46778323:C:T	22	46778323	T	C	0.0961	0.0185	0.0027	10.96	645659	-+	chrom22_7	22:46616732:T:C	PPARA	physical_distance						FALSE
M_VLDL_P	22:46778323:C:T	22	46778323	T	C	0.096	0.019	0.0028	11	645719	-+	chrom22_7	22:46616732:T:C	PPARA	physical_distance						FALSE
M_VLDL_PL	22:46778323:C:T	22	46778323	T	C	0.096	0.0189	0.0028	10.83	645754	++	chrom22_7	22:46616732:T:C	PPARA	physical_distance						FALSE
M_VLDL_FC	22:46778323:C:T	22	46778323	T	C	0.096	0.0179	0.0028	9.77	645756	++	chrom22_7	22:46616732:T:C	PPARA	physical_distance						FALSE
S_VLDL_P	22:46778323:C:T	22	46778323	T	C	0.0961	0.0214	0.0028	14.06	645713	-+	chrom22_7	22:46616732:T:C	PPARA	physical_distance						FALSE
S_VLDL_PL	22:46778323:C:T	22	46778323	T	C	0.096	0.0191	0.0028	11.24	645745	-+	chrom22_7	22:46616732:T:C	PPARA	physical_distance						FALSE
S_VLDL_CE	22:46778323:C:T	22	46778323	T	C	0.096	0.017	0.0028	9.05	645755	-+	chrom22_7	22:46616732:T:C	PPARA	physical_distance						FALSE
S_VLDL_FC	22:46778323:C:T	22	46778323	T	C	0.096	0.0166	0.0028	8.61	645761	++	chrom22_7	22:46616732:T:C	PPARA	physical_distance						FALSE
XS_VLDL_PL	22:46778323:C:T	22	46778323	T	C	0.0961	0.0174	0.0027	9.8	645732	-+	chrom22_7	22:46616732:T:C	PPARA	physical_distance						FALSE
L_LDL_TG	22:46778323:C:T	22	46778323	T	C	0.0961	0.0175	0.0027	9.86	645696	-+	chrom22_7	22:46616732:T:C	PPARA	physical_distance						FALSE
M_LDL_TG	22:46778323:C:T	22	46778323	T	C	0.0961	0.0199	0.0027	12.46	645674	-+	chrom22_7	22:46616732:T:C	PPARA	physical_distance						FALSE
S_LDL_TG	22:46778323:C:T	22	46778323	T	C	0.0961	0.0217	0.0028	14.48	645626	-+	chrom22_7	22:46616732:T:C	PPARA	physical_distance						FALSE
VLDL_C	22:46778323:C:T	22	46778323	T	C	0.096	0.0191	0.0028	11.13	645405	-+	chrom22_7	22:46616732:T:C	PPARA	physical_distance						FALSE
LDL_TG	22:46778323:C:T	22	46778323	T	C	0.0961	0.0189	0.0027	11.34	645532	-+	chrom22_7	22:46616732:T:C	PPARA	physical_distance						FALSE
VLDL_PL	22:46778323:C:T	22	46778323	T	C	0.0961	0.0205	0.0028	12.88	645412	-+	chrom22_7	22:46616732:T:C	PPARA	physical_distance						FALSE
VLDL_CE	22:46778323:C:T	22	46778323	T	C	0.096	0.0176	0.0028	9.51	645501	++	chrom22_7	22:46616732:T:C	PPARA	physical_distance						FALSE
VLDL_FC	22:46778323:C:T	22	46778323	T	C	0.0961	0.0203	0.0028	12.53	645423	-+	chrom22_7	22:46616732:T:C	PPARA	physical_distance						FALSE
VLDL_L	22:46778323:C:T	22	46778323	T	C	0.0961	0.0203	0.0028	12.67	645298	-+	chrom22_7	22:46616732:T:C	PPARA	physical_distance						FALSE
VLDL_P	22:46778323:C:T	22	46778323	T	C	0.0961	0.0204	0.0028	12.76	645382	-+	chrom22_7	22:46616732:T:C	PPARA	physical_distance						FALSE
L_VLDL_C	22:46778323:C:T	22	46778323	T	C	0.0961	0.0193	0.0027	11.71	645609	-+	chrom22_7	22:46616732:T:C	PPARA	physical_distance						FALSE
M_VLDL_L	22:46778323:C:T	22	46778323	T	C	0.096	0.0198	0.0028	11.85	645646	-+	chrom22_7	22:46616732:T:C	PPARA	physical_distance						FALSE
S_VLDL_L	22:46778323:C:T	22	46778323	T	C	0.0961	0.0208	0.0028	13.35	645645	-+	chrom22_7	22:46616732:T:C	PPARA	physical_distance						FALSE
S_VLDL_C	22:46778323:C:T	22	46778323	T	C	0.096	0.0171	0.0028	9.07	645735	-+	chrom22_7	22:46616732:T:C	PPARA	physical_distance						FALSE
XS_VLDL_TG	22:46778663:G:A	22	46778663	A	G	0.0945	0.0208	0.0027	13.47	645694	-+	chrom22_7	22:46616732:T:C	PPARA	physical_distance						FALSE
IDL_TG	22:46778663:G:A	22	46778663	A	G	0.0945	0.0186	0.0027	11.15	645700	-+	chrom22_7	22:46616732:T:C	PPARA	physical_distance						FALSE
XL_HDL_TG	22:46778663:G:A	22	46778663	A	G	0.0945	0.021	0.0028	13.41	645665	-+	chrom22_7	22:46616732:T:C	PPARA	physical_distance						FALSE
TG_by_PG	22:46778663:G:A	22	46778663	A	G	0.0946	0.0167	0.0027	9.45	645189	-+	chrom22_7	22:46616732:T:C	PPARA	physical_distance						FALSE
MUFA_pct	22:46778663:G:A	22	46778663	A	G	0.0943	0.0198	0.0028	12.08	657007	-+	chrom22_7	22:46616732:T:C	PPARA	physical_distance						FALSE
PUFA_by_MUFA	22:46778663:G:A	22	46778663	A	G	0.0943	-0.0186	0.0028	10.51	657033	+-	chrom22_7	22:46616732:T:C	PPARA	physical_distance						FALSE
ApoA1	22:48874310:C:T	22	48874310	T	C	0.4075	-0.0097	0.0015	9.44	645788	--	chrom22_8	22:48874310:C:T	TAFA5	physical_distance						FALSE
M_HDL_P	22:48874310:C:T	22	48874310	T	C	0.4074	-0.0095	0.0016	8.95	645774	+-	chrom22_8	22:48874310:C:T	TAFA5	physical_distance						FALSE
M_HDL_CE	22:48874310:C:T	22	48874310	T	C	0.4075	-0.0095	0.0016	8.88	645792	+-	chrom22_8	22:48874310:C:T	TAFA5	physical_distance						FALSE
M_HDL_FC	22:48874310:C:T	22	48874310	T	C	0.4076	-0.0095	0.0015	9.27	645777	+-	chrom22_8	22:48874310:C:T	TAFA5	physical_distance						FALSE
HDL_C	22:48874310:C:T	22	48874310	T	C	0.4079	-0.0094	0.0015	9.58	645635	+-	chrom22_8	22:48874310:C:T	TAFA5	physical_distance						FALSE
HDL_CE	22:48874310:C:T	22	48874310	T	C	0.4078	-0.0093	0.0015	9.3	645695	+-	chrom22_8	22:48874310:C:T	TAFA5	physical_distance						FALSE
HDL_FC	22:48874310:C:T	22	48874310	T	C	0.4079	-0.0093	0.0015	9.51	645670	--	chrom22_8	22:48874310:C:T	TAFA5	physical_distance						FALSE
HDL_L	22:48874310:C:T	22	48874310	T	C	0.4078	-0.0095	0.0015	9.43	645431	--	chrom22_8	22:48874310:C:T	TAFA5	physical_distance						FALSE
M_HDL_C	22:48874310:C:T	22	48874310	T	C	0.4075	-0.0095	0.0016	9.1	645772	+-	chrom22_8	22:48874310:C:T	TAFA5	physical_distance						FALSE
S_HDL_P	22:50044824:C:T	22	50044824	T	C	0.6547	0.0126	0.0018	11.64	645779	-+	chrom22_9	22:50337021:G:A	CRELD2	physical_distance						FALSE
S_HDL_PL	22:50044824:C:T	22	50044824	T	C	0.6551	0.0122	0.0018	11.06	645774	-+	chrom22_9	22:50337021:G:A	CRELD2	physical_distance						FALSE
S_HDL_CE	22:50044824:C:T	22	50044824	T	C	0.6547	0.0121	0.0018	10.76	645752	++	chrom22_9	22:50337021:G:A	CRELD2	physical_distance						FALSE
S_HDL_FC	22:50044824:C:T	22	50044824	T	C	0.6558	0.0105	0.0018	8.72	645769	-+	chrom22_9	22:50337021:G:A	CRELD2	physical_distance						FALSE
S_HDL_L	22:50044824:C:T	22	50044824	T	C	0.6551	0.0128	0.0018	12.13	645620	-+	chrom22_9	22:50337021:G:A	CRELD2	physical_distance						FALSE
S_HDL_C	22:50044824:C:T	22	50044824	T	C	0.6547	0.0122	0.0018	11.01	645725	++	chrom22_9	22:50337021:G:A	CRELD2	physical_distance						FALSE
GlycA	22:50051548:T:G	22	50051548	T	G	0.3358	-0.0108	0.0018	9.1	657263	+-	chrom22_9	22:50337021:G:A	CRELD2	physical_distance						FALSE
XL_HDL_FC	22:50051548:T:G	22	50051548	T	G	0.3295	0.0104	0.0016	9.71	645731	-+	chrom22_9	22:50337021:G:A	CRELD2	physical_distance						FALSE
Albumin	22:50311206:C:T	22	50311206	T	C	0.1162	-0.017	0.0026	10.25	653590	+-	chrom22_9	22:50337021:G:A	CRELD2	physical_distance						FALSE
Tyr	22:50337021:G:A	22	50337021	A	G	0.1583	-0.0182	0.0024	13.76	657217	+-	chrom22_9	22:50337021:G:A	CRELD2	physical_distance						FALSE
Total_BCAA	22:50467908:C:G	22	50467908	C	G	0.4543	0.0121	0.002	8.96	471728	++	chrom22_9	22:50337021:G:A	CRELD2	physical_distance						FALSE
Ala	22:50468078:C:T	22	50468078	T	C	0.3432	0.0119	0.0018	10.36	657135	++	chrom22_9	22:50337021:G:A	CRELD2	physical_distance						FALSE
L_LDL_FC_pct	22:50642359:C:T	22	50642359	T	C	0.165	0.0129	0.0021	8.77	645524	++	chrom22_9	22:50337021:G:A	CRELD2	physical_distance						FALSE
XL_VLDL_TG	22:50645219:G:A	22	50645219	A	G	0.1685	-0.013	0.0021	8.97	645625	--	chrom22_9	22:50337021:G:A	CRELD2	physical_distance						FALSE
TG_by_PG	22:50645219:G:A	22	50645219	A	G	0.1686	-0.0125	0.0021	8.78	645189	--	chrom22_9	22:50337021:G:A	CRELD2	physical_distance						FALSE
XXL_VLDL_L	22:50645219:G:A	22	50645219	A	G	0.1685	-0.0131	0.0022	8.65	645244	--	chrom22_9	22:50337021:G:A	CRELD2	physical_distance						FALSE
XL_VLDL_L	22:50645219:G:A	22	50645219	A	G	0.1685	-0.0128	0.0021	8.7	645452	--	chrom22_9	22:50337021:G:A	CRELD2	physical_distance						FALSE
XXL_VLDL_CE	22:50657112:C:T	22	50657112	T	C	0.1445	-0.0152	0.0023	10.43	645599	--	chrom22_9	22:50337021:G:A	CRELD2	physical_distance						FALSE
XXL_VLDL_C	22:50657112:C:T	22	50657112	T	C	0.1445	-0.0144	0.0023	9.36	645387	--	chrom22_9	22:50337021:G:A	CRELD2	physical_distance						FALSE
Creatinine	22:50816619:A:G	22	50816619	A	G	0.6695	-0.0094	0.0015	9.34	642020	--	chrom22_9	22:50337021:G:A	CRELD2	physical_distance						FALSE
Clinical_LDL_C	22:50837814:G:T	22	50837814	T	G	0.3633	0.0103	0.0017	8.99	645769	++	chrom22_9	22:50337021:G:A	CRELD2	physical_distance						FALSE
L_LDL_PL	22:50837814:G:T	22	50837814	T	G	0.3633	0.0103	0.0017	9.01	645786	++	chrom22_9	22:50337021:G:A	CRELD2	physical_distance						FALSE
S_LDL_FC	22:50837814:G:T	22	50837814	T	G	0.3631	0.0101	0.0017	8.83	645778	++	chrom22_9	22:50337021:G:A	CRELD2	physical_distance						FALSE
LDL_PL	22:50837814:G:T	22	50837814	T	G	0.3633	0.0109	0.0017	10.08	645748	++	chrom22_9	22:50337021:G:A	CRELD2	physical_distance						FALSE
M_VLDL_CE	22:50839014:A:G	22	50839014	A	G	0.6363	-0.0115	0.0017	10.83	645775	--	chrom22_9	22:50337021:G:A	CRELD2	physical_distance						FALSE
IDL_P	22:50839014:A:G	22	50839014	A	G	0.6365	-0.0116	0.0017	11.39	645752	--	chrom22_9	22:50337021:G:A	CRELD2	physical_distance						FALSE
IDL_L	22:50839014:A:G	22	50839014	A	G	0.6369	-0.0103	0.0016	9.43	645652	--	chrom22_9	22:50337021:G:A	CRELD2	physical_distance						FALSE
ApoB	22:50851420:G:C	22	50851420	C	G	0.3482	0.0154	0.0021	12.79	460434	++	chrom22_9	22:50337021:G:A	CRELD2	physical_distance						FALSE
XL_VLDL_CE	22:50851420:G:C	22	50851420	C	G	0.3473	0.0133	0.002	10.17	460347	++	chrom22_9	22:50337021:G:A	CRELD2	physical_distance						FALSE
L_VLDL_CE	22:50851420:G:C	22	50851420	C	G	0.3475	0.0136	0.0021	10.44	460360	++	chrom22_9	22:50337021:G:A	CRELD2	physical_distance						FALSE
M_VLDL_P	22:50851420:G:C	22	50851420	C	G	0.3482	0.0146	0.0021	11.64	460367	++	chrom22_9	22:50337021:G:A	CRELD2	physical_distance						FALSE
M_VLDL_PL	22:50851420:G:C	22	50851420	C	G	0.3482	0.0151	0.0021	12.35	460402	++	chrom22_9	22:50337021:G:A	CRELD2	physical_distance						FALSE
M_VLDL_FC	22:50851420:G:C	22	50851420	C	G	0.3484	0.0153	0.0021	12.58	460404	++	chrom22_9	22:50337021:G:A	CRELD2	physical_distance						FALSE
S_VLDL_PL	22:50851420:G:C	22	50851420	C	G	0.3481	0.0155	0.0021	13.03	460393	++	chrom22_9	22:50337021:G:A	CRELD2	physical_distance						FALSE
S_VLDL_CE	22:50851420:G:C	22	50851420	C	G	0.348	0.0154	0.0021	12.92	460403	++	chrom22_9	22:50337021:G:A	CRELD2	physical_distance						FALSE
S_VLDL_FC	22:50851420:G:C	22	50851420	C	G	0.3483	0.0157	0.0021	13.17	460409	++	chrom22_9	22:50337021:G:A	CRELD2	physical_distance						FALSE
XS_VLDL_P	22:50851420:G:C	22	50851420	C	G	0.3478	0.0155	0.002	13.6	460365	++	chrom22_9	22:50337021:G:A	CRELD2	physical_distance						FALSE
XS_VLDL_PL	22:50851420:G:C	22	50851420	C	G	0.3477	0.0155	0.002	13.71	460380	++	chrom22_9	22:50337021:G:A	CRELD2	physical_distance						FALSE
XS_VLDL_CE	22:50851420:G:C	22	50851420	C	G	0.3473	0.0139	0.002	11.39	460409	++	chrom22_9	22:50337021:G:A	CRELD2	physical_distance						FALSE
XS_VLDL_FC	22:50851420:G:C	22	50851420	C	G	0.3478	0.0155	0.002	13.56	460377	++	chrom22_9	22:50337021:G:A	CRELD2	physical_distance						FALSE
IDL_PL	22:50851420:G:C	22	50851420	C	G	0.3471	0.0128	0.002	9.83	460407	++	chrom22_9	22:50337021:G:A	CRELD2	physical_distance						FALSE
L_LDL_P	22:50851420:G:C	22	50851420	C	G	0.3481	0.0152	0.0021	12.52	460407	++	chrom22_9	22:50337021:G:A	CRELD2	physical_distance						FALSE
S_LDL_P	22:50851420:G:C	22	50851420	C	G	0.3482	0.0145	0.0021	11.39	460395	++	chrom22_9	22:50337021:G:A	CRELD2	physical_distance						FALSE
S_LDL_CE	22:50851420:G:C	22	50851420	C	G	0.3484	0.0143	0.0021	11.09	460415	++	chrom22_9	22:50337021:G:A	CRELD2	physical_distance						FALSE
non_HDL_C	22:50851420:G:C	22	50851420	C	G	0.348	0.0137	0.0021	10.4	459916	++	chrom22_9	22:50337021:G:A	CRELD2	physical_distance						FALSE
Remnant_C	22:50851420:G:C	22	50851420	C	G	0.3479	0.0151	0.0021	12.33	459914	++	chrom22_9	22:50337021:G:A	CRELD2	physical_distance						FALSE
VLDL_C	22:50851420:G:C	22	50851420	C	G	0.3479	0.0156	0.0021	13.19	460053	++	chrom22_9	22:50337021:G:A	CRELD2	physical_distance						FALSE
VLDL_PL	22:50851420:G:C	22	50851420	C	G	0.3473	0.014	0.0021	11.06	460060	++	chrom22_9	22:50337021:G:A	CRELD2	physical_distance						FALSE
VLDL_CE	22:50851420:G:C	22	50851420	C	G	0.348	0.0158	0.0021	13.44	460149	++	chrom22_9	22:50337021:G:A	CRELD2	physical_distance						FALSE
VLDL_FC	22:50851420:G:C	22	50851420	C	G	0.3476	0.0147	0.0021	11.84	460071	++	chrom22_9	22:50337021:G:A	CRELD2	physical_distance						FALSE
VLDL_L	22:50851420:G:C	22	50851420	C	G	0.347	0.0129	0.002	9.56	459946	++	chrom22_9	22:50337021:G:A	CRELD2	physical_distance						FALSE
VLDL_P	22:50851420:G:C	22	50851420	C	G	0.3475	0.0148	0.0021	12.05	460030	++	chrom22_9	22:50337021:G:A	CRELD2	physical_distance						FALSE
LDL_P	22:50851420:G:C	22	50851420	C	G	0.3482	0.0151	0.0021	12.4	460368	++	chrom22_9	22:50337021:G:A	CRELD2	physical_distance						FALSE
ApoB_by_ApoA1	22:50851420:G:C	22	50851420	C	G	0.3474	0.0143	0.002	11.75	460386	++	chrom22_9	22:50337021:G:A	CRELD2	physical_distance						FALSE
XL_VLDL_C	22:50851420:G:C	22	50851420	C	G	0.3469	0.0126	0.002	9.29	460211	++	chrom22_9	22:50337021:G:A	CRELD2	physical_distance						FALSE
L_VLDL_C	22:50851420:G:C	22	50851420	C	G	0.3471	0.0125	0.002	9.15	460257	++	chrom22_9	22:50337021:G:A	CRELD2	physical_distance						FALSE
M_VLDL_L	22:50851420:G:C	22	50851420	C	G	0.348	0.0143	0.0021	11.22	460294	++	chrom22_9	22:50337021:G:A	CRELD2	physical_distance						FALSE
M_VLDL_C	22:50851420:G:C	22	50851420	C	G	0.3483	0.0152	0.0021	12.39	460384	++	chrom22_9	22:50337021:G:A	CRELD2	physical_distance						FALSE
S_VLDL_L	22:50851420:G:C	22	50851420	C	G	0.3475	0.014	0.0021	11.14	460293	++	chrom22_9	22:50337021:G:A	CRELD2	physical_distance						FALSE
S_VLDL_C	22:50851420:G:C	22	50851420	C	G	0.3481	0.0157	0.0021	13.37	460383	++	chrom22_9	22:50337021:G:A	CRELD2	physical_distance						FALSE
XS_VLDL_L	22:50851420:G:C	22	50851420	C	G	0.3476	0.0155	0.002	13.74	460282	++	chrom22_9	22:50337021:G:A	CRELD2	physical_distance						FALSE
XS_VLDL_C	22:50851420:G:C	22	50851420	C	G	0.3475	0.0146	0.002	12.41	460351	++	chrom22_9	22:50337021:G:A	CRELD2	physical_distance						FALSE
S_LDL_C	22:50851420:G:C	22	50851420	C	G	0.3483	0.0141	0.0021	10.86	460400	++	chrom22_9	22:50337021:G:A	CRELD2	physical_distance						FALSE
M_LDL_P	22:50866353:A:G	22	50866353	A	G	0.6669	-0.0115	0.0017	10.39	645764	--	chrom22_9	22:50337021:G:A	CRELD2	physical_distance						FALSE
M_LDL_PL	22:50866353:A:G	22	50866353	A	G	0.6669	-0.0115	0.0017	10.51	645785	--	chrom22_9	22:50337021:G:A	CRELD2	physical_distance						FALSE
M_LDL_CE	22:50866353:A:G	22	50866353	A	G	0.6667	-0.0113	0.0017	10.1	645784	--	chrom22_9	22:50337021:G:A	CRELD2	physical_distance						FALSE
S_LDL_PL	22:50866353:A:G	22	50866353	A	G	0.6675	-0.0125	0.0017	12.51	645762	--	chrom22_9	22:50337021:G:A	CRELD2	physical_distance						FALSE
LDL_C	22:50866353:A:G	22	50866353	A	G	0.6669	-0.0107	0.0017	9.11	645728	--	chrom22_9	22:50337021:G:A	CRELD2	physical_distance						FALSE
LDL_CE	22:50866353:A:G	22	50866353	A	G	0.6669	-0.011	0.0017	9.67	645744	--	chrom22_9	22:50337021:G:A	CRELD2	physical_distance						FALSE
Total_FC	22:50866353:A:G	22	50866353	A	G	0.6674	-0.0106	0.0017	9.23	645324	--	chrom22_9	22:50337021:G:A	CRELD2	physical_distance						FALSE
Total_L	22:50866353:A:G	22	50866353	A	G	0.6672	-0.0111	0.0017	9.69	645097	--	chrom22_9	22:50337021:G:A	CRELD2	physical_distance						FALSE
LDL_L	22:50866353:A:G	22	50866353	A	G	0.6671	-0.0111	0.0017	9.74	645522	--	chrom22_9	22:50337021:G:A	CRELD2	physical_distance						FALSE
PUFA	22:50866353:A:G	22	50866353	A	G	0.6617	-0.0102	0.0017	8.71	657028	--	chrom22_9	22:50337021:G:A	CRELD2	physical_distance						FALSE
L_LDL_L	22:50866353:A:G	22	50866353	A	G	0.6672	-0.0105	0.0017	8.82	645653	--	chrom22_9	22:50337021:G:A	CRELD2	physical_distance						FALSE
M_LDL_L	22:50866353:A:G	22	50866353	A	G	0.6669	-0.0114	0.0017	10.32	645653	--	chrom22_9	22:50337021:G:A	CRELD2	physical_distance						FALSE
M_LDL_C	22:50866353:A:G	22	50866353	A	G	0.6668	-0.0111	0.0017	9.78	645766	--	chrom22_9	22:50337021:G:A	CRELD2	physical_distance						FALSE
S_LDL_L	22:50866353:A:G	22	50866353	A	G	0.6673	-0.0122	0.0017	11.81	645592	--	chrom22_9	22:50337021:G:A	CRELD2	physical_distance						FALSE
S_VLDL_P	22:50868669:A:T	22	50868669	A	T	0.6067	-0.011	0.0016	10.73	645713	--	chrom22_9	22:50337021:G:A	CRELD2	physical_distance						FALSE
Val	22:50993225:T:C	22	50993225	T	C	0.4738	-0.0118	0.0017	11.97	657172	--	chrom22_9	22:50337021:G:A	CRELD2	physical_distance						FALSE
Gln	22:51004104:C:T	22	51004104	T	C	0.4927	-0.0116	0.0017	11.34	657229	--	chrom22_9	22:50337021:G:A	CRELD2	physical_distance						FALSE
Genomic coordinates are reported on the hg19 reference genome.

### Sheet: ST7
Supplementary Table 7. Replication results for 28 novel associations identified by cross-ancestry meta-analysis.
Abbreviation of metabolic biomarker name	rsID	SNPID	CHR	POS	EA_BBJ1-12K	NEA_BBJ1-12K	EAF_BBJ1-12K	BETA_BBJ1-12K	SE_BBJ1-12K	P_BBJ1-12K	N_BBJ1-12K	Power_BBJ1-12K	EA_CONSORTIUM	NEA_CONSORTIUM	EAF_CONSORTIUM	BETA_CONSORTIUM	SE_CONSORTIUM	P_CONSORTIUM	EA_META	NEA_META	EAF_META	BETA_META	SE_META	P_META	Same direction as BBJ1-12K	Nominal significance in BBJ1-12K	Bonferroni-corrected significance in BBJ1-12K	Same direction as CONSORTIUM	Nominal significance in CONSORTIUM	Bonferroni-corrected significance in CONSORTIUM
Tyr	rs958581	1:169128664:A:G	1	169128664	A	G	0.37517	0.010385	0.0241387	0.66706	3495	0.0701425	A	G	0.58155	-0.0101652	0.0041532	0.014	A	G	0.5867	-0.0103	0.0017	2.45471e-09	FALSE	FALSE	FALSE	TRUE	TRUE	FALSE
Lactate	rs2199936	4:89045331:A:G	4	89045331	A	G	0.303784	-0.018137	0.0246956	0.46274	3499	0.100267	A	G	0.113112	-0.0106105	0.00652717	0.1	A	G	0.1304	-0.017	0.0027	1.94984e-10	TRUE	FALSE	FALSE	TRUE	FALSE	FALSE
Val	rs77065511	4:101093015:C:A	4	101093015	A	C	0.193851	0.00809556	0.0287944	0.778611	3498	0.164917	A	C	0.014328	-0.0387109	0.0171409	0.024	A	C	0.0743	-0.0296	0.0049	1.8197e-09	FALSE	FALSE	FALSE	TRUE	TRUE	FALSE
L_VLDL_CE	rs2173208	4:143315473:G:T	4	143315473	T	G	0.693527	-0.0225977	0.0281806	0.422685	2816	0.0643864	T	G	0.586835	-0.00436652	0.00415174	0.29	T	G	0.6174	-0.0102	0.0017	8.31764e-10	TRUE	FALSE	FALSE	TRUE	FALSE	FALSE
L_VLDL_C	rs2173208	4:143315473:G:T	4	143315473	T	G	0.693483	-0.0274555	0.0278872	0.324944	2808	0.063785	T	G	0.586835	-0.00469927	0.00410974	0.25	T	G	0.6174	-0.01	0.0017	1.44544e-09	TRUE	FALSE	FALSE	TRUE	FALSE	FALSE
XL_VLDL_PL	rs6822835	4:143316581:T:A	4	143316581	A	T	0.698742	-0.0332088	0.028272	0.240248	2805	0.0636355	A	T	0.60803	-0.00502806	0.00408547	0.22	A	T	0.6406	-0.01	0.0017	2.34423e-09	TRUE	FALSE	FALSE	TRUE	FALSE	FALSE
XL_VLDL_FC	rs6822835	4:143316581:T:A	4	143316581	A	T	0.698461	-0.0365709	0.0282527	0.195627	2804	0.0639141	A	T	0.60803	-0.00493718	0.00410003	0.23	A	T	0.6406	-0.0101	0.0017	1.69824e-09	TRUE	FALSE	FALSE	TRUE	FALSE	FALSE
XL_VLDL_CE	rs6822835	4:143316581:T:A	4	143316581	A	T	0.699028	-0.0178046	0.028229	0.528274	2814	0.0642289	A	T	0.60803	-0.00440033	0.00417041	0.29	A	T	0.6407	-0.0102	0.0017	1.44544e-09	TRUE	FALSE	FALSE	TRUE	FALSE	FALSE
XL_VLDL_C	rs6822835	4:143316581:T:A	4	143316581	A	T	0.698504	-0.0300762	0.0279826	0.282551	2801	0.0644583	A	T	0.60803	-0.00471611	0.00413691	0.25	A	T	0.6406	-0.0103	0.0017	8.70964e-10	TRUE	FALSE	FALSE	TRUE	FALSE	FALSE
XS_VLDL_PL_pct	rs10006795	4:143318673:A:C	4	143318673	A	C	0.305156	0.0135617	0.0258571	0.599981	2810	0.0648924	A	C	0.385599	0.0108968	0.00413634	0.0084	A	C	0.3539	0.0104	0.0017	2.45471e-09	TRUE	FALSE	FALSE	TRUE	TRUE	FALSE
L_LDL_FC_pct	rs10006795	4:143318673:A:C	4	143318673	A	C	0.305628	-0.0372537	0.0282167	0.186853	2792	0.0639606	A	C	0.385599	-0.00942513	0.00402764	0.019	A	C	0.3542	-0.0101	0.0017	1.31826e-09	TRUE	FALSE	FALSE	TRUE	TRUE	FALSE
His	rs1500187	5:122824678:A:G	5	122824678	A	G	0.318603	0.0307014	0.0250375	0.220199	3515	0.0691166	A	G	0.545811	0.0124313	0.00415678	0.0028	A	G	0.5276	0.0104	0.0017	1.44544e-09	TRUE	FALSE	FALSE	TRUE	TRUE	FALSE
Cholines	rs9399137	6:135419018:T:C	6	135419018	T	C	0.654898	0.0670052	0.0227333	0.00322526	3512	0.108642	T	C	0.741003	0.00889721	0.00444484	0.045	T	C	0.6847	0.0177	0.0029	6.45654e-10	TRUE	TRUE	FALSE	TRUE	TRUE	FALSE
Val	rs11971790	7:1055582:T:G	7	1055582	T	G	0.452408	-0.0138379	0.0225707	0.539858	3498	0.0775953	T	G	0.502489	-0.00832365	0.00401711	0.038	T	G	0.4962	-0.0117	0.0019	1.99526e-09	TRUE	FALSE	FALSE	TRUE	TRUE	FALSE
XS_VLDL_L	rs11763645	7:155025210:A:G	7	155025210	A	G	0.645744	-0.00713996	0.0273998	0.794432	2808	0.0909391	A	G	0.92427	-0.0268937	0.00770778	0.00048	A	G	0.8873	-0.0165	0.0027	1.1749e-09	TRUE	FALSE	FALSE	TRUE	TRUE	TRUE
M_LDL_FC	rs117969049	9:112242562:C:T	9	112242562	T	C	0.205834	-0.0234903	0.0308558	0.446545	2826	0.110726	T	C	0.036855	0.00109267	0.0110469	0.92	T	C	0.0638	-0.0236	0.0039	2.13796e-09	TRUE	FALSE	FALSE	FALSE	FALSE	FALSE
L_LDL_CE_pct	rs117969049	9:112242562:C:T	9	112242562	T	C	0.207284	-0.0161661	0.0305888	0.597195	2772	0.122423	T	C	0.036855	-0.000768293	0.0110786	0.94	T	C	0.066	-0.0259	0.0041	2.5704e-10	TRUE	FALSE	FALSE	TRUE	FALSE	FALSE
Citrate	rs12414179	10:111981935:C:A	10	111981935	A	C	0.286143	0.0265273	0.0242062	0.273201	3501	0.104553	A	C	0.069639	0.0196674	0.00797392	0.014	A	C	0.1072	0.018	0.0029	7.94328e-10	TRUE	FALSE	FALSE	TRUE	TRUE	FALSE
IDL_CE_pct	rs1998848	14:21492229:G:A	14	21492229	A	G	0.155657	0.0140433	0.0327934	0.668512	2797	0.157869	A	G	0.010527	-0.0124168	0.0204013	0.54	A	G	0.0504	-0.035	0.0058	1.54882e-09	FALSE	FALSE	FALSE	TRUE	FALSE	FALSE
IDL_L	rs139262716	14:31725111:G:A	14	31725111	A	G	0.245655	0.0622085	0.0287407	0.0305123	2809	0.162344	A	G	0.017385	-0.0355976	0.0153092	0.02	A	G	0.0766	-0.03	0.005	1.65959e-09	FALSE	TRUE	FALSE	TRUE	TRUE	FALSE
M_VLDL_PL	rs7140599	14:39942467:T:C	14	39942467	T	C	0.636183	-0.0453187	0.0272056	0.0958674	2818	0.0647717	T	C	0.417984	0.00609901	0.00418014	0.14	T	C	0.4279	0.0099	0.0017	2.23872e-09	FALSE	FALSE	FALSE	TRUE	FALSE	FALSE
VLDL_P	rs7140599	14:39942467:T:C	14	39942467	T	C	0.637207	-0.0334875	0.0279485	0.230947	2780	0.0648511	T	C	0.417984	0.00717669	0.00415452	0.084	T	C	0.4277	0.01	0.0016	1e-09	FALSE	FALSE	FALSE	TRUE	FALSE	FALSE
XS_VLDL_CE_pct	rs80287865	15:70181451:G:T	15	70181451	T	G	0.163392	-0.00105638	0.0333456	0.97473	2804	0.266474	T	G	0.001118	0.0945436	0.0598791	0.11	T	G	0.0769	0.0482	0.0074	6.30957e-11	FALSE	FALSE	FALSE	TRUE	FALSE	FALSE
IDL_TG_pct	rs80287865	15:70181451:G:T	15	70181451	T	G	0.163028	0.0140312	0.0324467	0.665457	2794	0.236512	T	G	0.001118	-0.0985234	0.0611527	0.11	T	G	0.0794	-0.0449	0.0074	1.44544e-09	FALSE	FALSE	FALSE	TRUE	FALSE	FALSE
IDL_C_pct	rs80287865	15:70181451:G:T	15	70181451	T	G	0.163211	0.0134436	0.032495	0.679115	2797	0.2489	T	G	0.001118	0.0665362	0.0619206	0.28	T	G	0.0798	0.0463	0.0075	5.12861e-10	TRUE	FALSE	FALSE	TRUE	FALSE	FALSE
M_LDL_FC_pct	rs80287865	15:70181451:G:T	15	70181451	T	G	0.163025	0.0198282	0.0342349	0.562515	2796	0.25301	T	G	0.001118	0.161233	0.0608701	0.0081	T	G	0.0772	0.0468	0.0074	3.23594e-10	TRUE	FALSE	FALSE	TRUE	TRUE	FALSE
XS_VLDL_C_pct	rs80287865	15:70181451:G:T	15	70181451	T	G	0.16345	-0.0062613	0.0336305	0.852318	2803	0.251319	T	G	0.001118	0.0840385	0.060271	0.16	T	G	0.0772	0.0465	0.0074	3.46737e-10	FALSE	FALSE	FALSE	TRUE	FALSE	FALSE
L_LDL_FC_pct	rs80287865	15:70181451:G:T	15	70181451	T	G	0.163767	0.0206301	0.0341403	0.54571	2792	0.256998	T	G	0.001118	0.0923436	0.060625	0.13	T	G	0.0769	0.0472	0.0074	1.51356e-10	TRUE	FALSE	FALSE	TRUE	FALSE	FALSE
Genomic coordinates are reported on the hg19 reference genome.

### Sheet: ST8
Supplementary Table 8. Comparison of the effect sizes of the lead variants from BBJ1-180K with those in UKB or UKB-EBB.
Abbreviation of metabolic biomarker name	SNPID	EA	NEA	BETA_BBJ1-180K	SE_BBJ1-180K	MLOG10P_BBJ1-180K	EAF_BBJ1-180K	BETA_UKBorUKB-EBB	SE_UKBorUKB-EBB	MLOG10P_UKBorUKB-EBB	EAF_UKBorUKB-EBB	Compare
Clinical_LDL_C	1:109817245:C:T	C	T	-0.108461	0.0158915	10.52	0.083392	-0.0720741	0.00177434	360	0.331513	BBJ1-180K and UKB-EBB Europeans
Clinical_LDL_C	5:74615021:C:T	C	T	-0.05337	0.00874658	9.31241	0.660281	-0.0579995	0.00174677	241.023	0.654514	BBJ1-180K and UKB-EBB Europeans
Clinical_LDL_C	9:136131651:G:A	G	A	-0.07466	0.00995731	13.35	0.778062	-0.00346468	0.00338353	0.514501	0.934617	BBJ1-180K and UKB-EBB Europeans
Clinical_LDL_C	19:11253886:CA:C	CA	C	-0.0802819	0.0088537	19.3006	0.333525	-0.0200418	0.00234314	16.9225	0.160276	BBJ1-180K and UKB-EBB Europeans
Clinical_LDL_C	19:45412079:C:T	C	T	0.464429	0.0200505	118.15	0.953367	0.53516	0.00307022	6599.9	0.914774	BBJ1-180K and UKB-EBB Europeans
VLDL_size	2:27730940:T:C	T	C	0.0561194	0.00831369	11.1706	0.55108	0.0862003	0.00164112	600.911	0.387952	BBJ1-180K and UKB-EBB Europeans
VLDL_size	7:72984780:T:C	T	C	0.0918779	0.0136205	11.5085	0.896625	0.0736338	0.00179563	366.863	0.729141	BBJ1-180K and UKB-EBB Europeans
VLDL_size	8:19823648:A:T	A	T	0.125357	0.0106041	31.3141	0.810672	0.101649	0.00178233	708.147	0.718757	BBJ1-180K and UKB-EBB Europeans
VLDL_size	11:61557826:T:C	T	C	-0.0571153	0.00851919	11.2298	0.61208	-0.0719851	0.00168416	398.441	0.648594	BBJ1-180K and UKB-EBB Europeans
VLDL_size	11:116662579:C:T	C	T	0.18277	0.00882237	95.4218	0.343074	0.220122	0.00332252	955.04	0.062431	BBJ1-180K and UKB-EBB Europeans
VLDL_size	15:58723426:A:G	A	G	0.150352	0.00834729	71.6853	0.493884	0.127971	0.00191363	973.02	0.771619	BBJ1-180K and UKB-EBB Europeans
VLDL_size	19:45430280:C:G	C	G	-0.0634445	0.00963051	10.6758	0.402759	-0.0595052	0.00166154	280.162	0.442014	BBJ1-180K and UKB-EBB Europeans
LDL_size	11:61560081:G:A	G	A	0.0526724	0.00872008	9.1605	0.615287	0.0236156	0.00186847	35.8904	0.683434	BBJ1-180K and UKB-EBB Europeans
LDL_size	15:58723939:G:A	G	A	-0.178741	0.00856927	96.2863	0.493343	-0.0794667	0.00207708	319.529	0.772351	BBJ1-180K and UKB-EBB Europeans
LDL_size	18:47118398:T:C	T	C	-0.071616	0.00849126	16.4042	0.563438	-0.0127384	0.00404395	2.78708	0.950922	BBJ1-180K and UKB-EBB Europeans
LDL_size	19:45412079:C:T	C	T	-0.214766	0.0204788	25.9983	0.953447	0.154548	0.00312215	533.871	0.914774	BBJ1-180K and UKB-EBB Europeans
LDL_size	20:44587830:C:A	C	A	0.146334	0.0176487	16.5247	0.938421	0.00884851	0.00609941	0.8331	0.978789	BBJ1-180K and UKB-EBB Europeans
LDL_size	22:44323955:T:C	T	C	-0.0592876	0.00865666	11.2857	0.391545	-0.0152342	0.00182282	16.1934	0.616764	BBJ1-180K and UKB-EBB Europeans
HDL_size	8:19823648:A:T	A	T	-0.0962993	0.0103752	20.1416	0.810672	-0.0734041	0.0016342	439.862	0.718757	BBJ1-180K and UKB-EBB Europeans
HDL_size	9:107665739:G:A	G	A	0.0600536	0.00891936	11.2472	0.719803	0.0364991	0.001743	96.6384	0.769353	BBJ1-180K and UKB-EBB Europeans
HDL_size	11:61548559:A:G	A	G	0.050778	0.00827707	10.0981	0.604747	0.0382982	0.00156046	132.288	0.33505	BBJ1-180K and UKB-EBB Europeans
HDL_size	11:116663707:G:A	G	A	-0.108277	0.0086355	35.6455	0.343637	-0.095479	0.00303757	216.14	0.062487	BBJ1-180K and UKB-EBB Europeans
HDL_size	15:58723939:G:A	G	A	-0.264449	0.00813817	230.361	0.493599	-0.208131	0.00179374	2925.7	0.772351	BBJ1-180K and UKB-EBB Europeans
HDL_size	16:56993161:G:A	G	A	-0.16508	0.0100199	61.808	0.79494	-0.194213	0.00161045	3160.21	0.688066	BBJ1-180K and UKB-EBB Europeans
HDL_size	18:47119579:A:G	A	G	-0.0545747	0.00809284	11.3783	0.547259	-0.0472023	0.00339846	43.1336	0.95064	BBJ1-180K and UKB-EBB Europeans
HDL_size	20:44601293:A:G	A	G	0.272332	0.0168225	62.4827	0.938314	0.0345162	0.00516628	10.6249	0.978753	BBJ1-180K and UKB-EBB Europeans
Phosphoglyc	1:63176083:A:T	A	T	0.0656691	0.0101573	10.1372	0.867133	0.0861873	0.00173467	537.848	0.670295	BBJ1-180K and UKB-EBB Europeans
Phosphoglyc	2:27730940:T:C	T	C	0.0706336	0.0069465	24.7796	0.55737	0.0738705	0.00167211	425.551	0.387952	BBJ1-180K and UKB-EBB Europeans
Phosphoglyc	8:18257795:C:T	C	T	0.0470378	0.00757127	9.55901	0.710312	0.0144898	0.00174507	15.9944	0.682545	BBJ1-180K and UKB-EBB Europeans
Phosphoglyc	8:126482077:A:G	A	G	0.0554963	0.00692435	15.074	0.456053	0.0523622	0.0016347	224.404	0.468251	BBJ1-180K and UKB-EBB Europeans
Phosphoglyc	9:107661742:A:C	A	C	0.0695898	0.00763728	19.1245	0.722108	0.0486289	0.00189617	144.328	0.755083	BBJ1-180K and UKB-EBB Europeans
Phosphoglyc	11:75447182:C:T	C	T	0.0550177	0.0075937	13.4385	0.708049	0.0429595	0.00253491	63.6945	0.882005	BBJ1-180K and UKB-EBB Europeans
Phosphoglyc	11:116662579:C:T	C	T	0.0824601	0.00727614	30.8369	0.35623	0.116279	0.00336506	260.918	0.062431	BBJ1-180K and UKB-EBB Europeans
Phosphoglyc	15:58723675:C:T	C	T	-0.19403	0.00687055	178.634	0.494626	-0.168301	0.00197699	1575.72	0.777245	BBJ1-180K and UKB-EBB Europeans
Phosphoglyc	16:56987369:T:C	T	C	-0.116393	0.00849985	42.0869	0.791517	-0.0942817	0.00175171	630.876	0.678873	BBJ1-180K and UKB-EBB Europeans
Phosphoglyc	18:47120600:G:A	G	A	-0.0918233	0.00689537	40.5724	0.54382	-0.0871198	0.0037759	117.059	0.950693	BBJ1-180K and UKB-EBB Europeans
Phosphoglyc	19:11350488:C:T	C	T	0.0849524	0.007817	28.069	0.736549	0.116933	0.00386826	200.006	0.953414	BBJ1-180K and UKB-EBB Europeans
Cholines	1:63176083:A:T	A	T	0.0628685	0.0101069	9.409	0.86714	0.0793898	0.00172244	463.073	0.670295	BBJ1-180K and UKB-EBB Europeans
Cholines	2:27730940:T:C	T	C	0.0612716	0.00691227	18.8761	0.557353	0.0648769	0.00166024	333.274	0.387952	BBJ1-180K and UKB-EBB Europeans
Cholines	8:18257795:C:T	C	T	0.0448996	0.0075336	8.88525	0.71034	0.0131	0.00173272	13.396	0.682545	BBJ1-180K and UKB-EBB Europeans
Cholines	8:126482077:A:G	A	G	0.0501135	0.00689002	12.451	0.456056	0.045497	0.0016231	172.166	0.468251	BBJ1-180K and UKB-EBB Europeans
Cholines	9:107661742:A:C	A	C	0.073577	0.00759879	21.4591	0.722136	0.0500539	0.00188298	154.963	0.755083	BBJ1-180K and UKB-EBB Europeans
Cholines	11:75444605:T:C	T	C	0.0499206	0.00750792	11.4385	0.706317	0.0389935	0.00251346	53.5538	0.881555	BBJ1-180K and UKB-EBB Europeans
Cholines	11:116662579:C:T	C	T	0.064425	0.00723907	19.3185	0.356315	0.09438	0.00333948	174.993	0.062431	BBJ1-180K and UKB-EBB Europeans
Cholines	15:58723675:C:T	C	T	-0.194237	0.0068377	180.832	0.494665	-0.166143	0.00196262	1558.15	0.777245	BBJ1-180K and UKB-EBB Europeans
Cholines	16:56987369:T:C	T	C	-0.120631	0.00845596	45.8393	0.791498	-0.0990317	0.00174015	705.137	0.678873	BBJ1-180K and UKB-EBB Europeans
Cholines	18:47120600:G:A	G	A	-0.0924129	0.00686101	41.4357	0.543739	-0.0845998	0.00374954	111.997	0.950693	BBJ1-180K and UKB-EBB Europeans
Cholines	19:11350488:C:T	C	T	0.0822452	0.00777814	26.5707	0.736523	0.11472	0.00384691	194.686	0.953414	BBJ1-180K and UKB-EBB Europeans
Phosphatidylc	1:63163073:T:C	T	C	0.0683237	0.0100948	11.0152	0.866224	0.084856	0.00171617	532.676	0.670233	BBJ1-180K and UKB-EBB Europeans
Phosphatidylc	2:27730940:T:C	T	C	0.0669687	0.00695243	22.4976	0.557321	0.0672152	0.00165419	360.231	0.387952	BBJ1-180K and UKB-EBB Europeans
Phosphatidylc	8:18257795:C:T	C	T	0.0474111	0.00757703	9.79464	0.710344	0.0142986	0.00172633	15.9192	0.682545	BBJ1-180K and UKB-EBB Europeans
Phosphatidylc	8:126482077:A:G	A	G	0.0546593	0.00692969	14.6806	0.456034	0.0463812	0.00161706	180.2	0.468251	BBJ1-180K and UKB-EBB Europeans
Phosphatidylc	9:107661742:A:C	A	C	0.0727054	0.00764188	20.7728	0.722099	0.0496943	0.00187576	153.931	0.755083	BBJ1-180K and UKB-EBB Europeans
Phosphatidylc	11:75444605:T:C	T	C	0.0515234	0.00755099	12.195	0.706362	0.0394573	0.00250575	55.1404	0.881555	BBJ1-180K and UKB-EBB Europeans
Phosphatidylc	11:116662579:C:T	C	T	0.0895126	0.00728067	36.1627	0.356253	0.108448	0.00332885	232.078	0.062431	BBJ1-180K and UKB-EBB Europeans
Phosphatidylc	15:58723675:C:T	C	T	-0.206737	0.00687444	201.835	0.49464	-0.183883	0.00196252	1908.45	0.777245	BBJ1-180K and UKB-EBB Europeans
Phosphatidylc	16:56987369:T:C	T	C	-0.120155	0.00850684	44.7917	0.791572	-0.102341	0.00173465	757.707	0.678873	BBJ1-180K and UKB-EBB Europeans
Phosphatidylc	18:47120600:G:A	G	A	-0.0934994	0.00690071	41.9511	0.543813	-0.0883147	0.00373952	122.584	0.950693	BBJ1-180K and UKB-EBB Europeans
Phosphatidylc	19:11350488:C:T	C	T	0.0855149	0.00782178	28.5201	0.736512	0.117713	0.0038331	206.372	0.953414	BBJ1-180K and UKB-EBB Europeans
Sphingomyelins	1:109814880:C:T	C	T	0.0926421	0.0147954	9.47982	0.94323	0.0658006	0.00200148	236.314	0.801309	BBJ1-180K and UKB-EBB Europeans
Sphingomyelins	5:74636484:C:A	C	A	-0.0379815	0.00685147	8.74428	0.492519	-0.0443415	0.00163326	161.585	0.613571	BBJ1-180K and UKB-EBB Europeans
Sphingomyelins	8:19836984:C:T	C	T	-0.0721576	0.0103778	11.7503	0.876039	-0.0763249	0.00284115	158.238	0.913307	BBJ1-180K and UKB-EBB Europeans
Sphingomyelins	9:107661742:A:C	A	C	0.066118	0.00759334	17.512	0.722139	0.0468062	0.00185797	139.311	0.755083	BBJ1-180K and UKB-EBB Europeans
Sphingomyelins	11:61596633:C:T	C	T	0.102295	0.00706707	48.9387	0.61018	0.116254	0.00167106	1052.91	0.645885	BBJ1-180K and UKB-EBB Europeans
Sphingomyelins	15:58723675:C:T	C	T	-0.15141	0.00683894	112.471	0.494678	-0.124317	0.00192352	908.944	0.777245	BBJ1-180K and UKB-EBB Europeans
Sphingomyelins	16:56987369:T:C	T	C	-0.103093	0.00845237	34.8278	0.791523	-0.0873781	0.001715	565.483	0.678873	BBJ1-180K and UKB-EBB Europeans
Sphingomyelins	18:47118398:T:C	T	C	-0.0630442	0.00685665	20.0132	0.559217	-0.0526019	0.00369501	45.261	0.950922	BBJ1-180K and UKB-EBB Europeans
Sphingomyelins	19:11242307:G:C	G	C	-0.0604903	0.00737356	16.3348	0.317305	-0.0165986	0.00254147	10.1852	0.114601	BBJ1-180K and UKB-EBB Europeans
Sphingomyelins	19:45412079:C:T	C	T	0.330303	0.017408	82.3557	0.958593	0.377281	0.00289854	3681.16	0.914774	BBJ1-180K and UKB-EBB Europeans
ApoB	1:109817245:C:T	C	T	-0.0991365	0.0159023	8.78036	0.0833836	-0.0682084	0.00176714	325.197	0.331513	BBJ1-180K and UKB-EBB Europeans
ApoB	5:74616843:T:C	T	C	-0.0546758	0.00872623	9.88867	0.659422	-0.0578732	0.00173935	242.021	0.654404	BBJ1-180K and UKB-EBB Europeans
ApoB	8:19823648:A:T	A	T	0.0923696	0.0106795	17.2572	0.810781	0.038481	0.00184529	95.8499	0.718757	BBJ1-180K and UKB-EBB Europeans
ApoB	8:126482077:A:G	A	G	0.0545049	0.00838685	10.741	0.450453	0.0588785	0.00166785	272.263	0.468251	BBJ1-180K and UKB-EBB Europeans
ApoB	9:136149830:G:A	G	A	-0.0645898	0.0092919	11.8628	0.727733	-0.0566536	0.0021143	157.438	0.810692	BBJ1-180K and UKB-EBB Europeans
ApoB	11:116663707:G:A	G	A	0.155778	0.00888688	67.6123	0.343686	0.120561	0.0034124	272.695	0.062487	BBJ1-180K and UKB-EBB Europeans
ApoB	19:11253886:CA:C	CA	C	-0.0742772	0.00886418	16.7779	0.333559	-0.0185702	0.00231391	14.9951	0.160276	BBJ1-180K and UKB-EBB Europeans
ApoB	19:45414399:C:A	C	A	0.327655	0.0204722	57.4647	0.955401	0.27924	0.00266793	2380.94	0.886727	BBJ1-180K and UKB-EBB Europeans
ApoA1	8:19823648:A:T	A	T	-0.110456	0.0104922	26.1146	0.810739	-0.0777558	0.00174332	433.729	0.718757	BBJ1-180K and UKB-EBB Europeans
ApoA1	9:107665739:G:A	G	A	0.0764042	0.00902308	16.5464	0.719846	0.0529745	0.00185879	177.925	0.769353	BBJ1-180K and UKB-EBB Europeans
ApoA1	12:125265201:G:A	G	A	0.0481968	0.00862041	9.14597	0.629963	0.0421935	0.00167204	139.779	0.33189	BBJ1-180K and UKB-EBB Europeans
ApoA1	15:58723426:A:G	A	G	-0.161855	0.0082551	85.8453	0.494016	-0.132075	0.00187759	1076.41	0.771619	BBJ1-180K and UKB-EBB Europeans
ApoA1	16:56987369:T:C	T	C	-0.191681	0.0101236	80.0695	0.793386	-0.178526	0.00170267	2389.36	0.678873	BBJ1-180K and UKB-EBB Europeans
ApoA1	18:47118923:T:G	T	G	-0.0980896	0.00817227	33.1136	0.54662	-0.0866505	0.00363974	124.547	0.950638	BBJ1-180K and UKB-EBB Europeans
Unsaturation	8:19903250:G:A	G	A	-0.064438	0.010498	9.38992	0.870109	-0.102287	0.00285959	279.486	0.907976	BBJ1-180K and UKB-EBB Europeans
Unsaturation	11:116662579:C:T	C	T	-0.0895495	0.0074146	33.159	0.356404	-0.0997703	0.0035311	174.905	0.062431	BBJ1-180K and UKB-EBB Europeans
Unsaturation	22:44324855:G:A	G	A	-0.059361	0.00711793	15.6058	0.548724	-0.0131402	0.00201101	10.194	0.785985	BBJ1-180K and UKB-EBB Europeans
Omega_3	2:27730940:T:C	T	C	0.0860875	0.00683917	37.1151	0.55734	0.0761646	0.00164928	464.862	0.387952	BBJ1-180K and UKB-EBB Europeans
Omega_3	6:31938107:A:G	A	G	-0.0701699	0.0116879	8.74141	0.907812	-0.019181	0.00252302	13.5366	0.88561	BBJ1-180K and UKB-EBB Europeans
Omega_3	8:126482077:A:G	A	G	0.0607471	0.00681728	18.681	0.455956	0.0750535	0.00161342	471.661	0.468251	BBJ1-180K and UKB-EBB Europeans
Omega_3	11:75447182:C:T	C	T	0.0469503	0.0074696	9.98431	0.708052	0.056479	0.00256584	106.655	0.882005	BBJ1-180K and UKB-EBB Europeans
Omega_3	11:116663707:G:A	G	A	0.106383	0.00716033	50.6565	0.356346	0.133249	0.0034085	333.549	0.062487	BBJ1-180K and UKB-EBB Europeans
Omega_3	15:58723675:C:T	C	T	-0.119863	0.00677319	72.7713	0.494821	-0.117035	0.00193369	797.326	0.777245	BBJ1-180K and UKB-EBB Europeans
Omega_3	18:47117374:A:G	A	G	-0.0496236	0.00713182	11.5893	0.347439	-0.0200402	0.00170758	31.0794	0.67209	BBJ1-180K and UKB-EBB Europeans
Omega_3	19:11350488:C:T	C	T	0.0470568	0.00769342	9.40911	0.736498	0.0590052	0.00377967	54.2142	0.953414	BBJ1-180K and UKB-EBB Europeans
Omega_3	19:19467545:C:T	C	T	0.0550303	0.00865097	10.01	0.809936	0.10276	0.00251295	364.819	0.883346	BBJ1-180K and UKB-EBB Europeans
Omega_3	19:45430280:C:G	C	G	-0.047018	0.00791379	8.62775	0.397646	-0.0569274	0.00167451	252.599	0.442014	BBJ1-180K and UKB-EBB Europeans
Omega_3	22:44345926:C:T	C	T	0.0436767	0.00705997	8.9825	0.633821	0.019296	0.00191917	23.0559	0.774904	BBJ1-180K and UKB-EBB Europeans
Omega_6	1:63153953:C:T	C	T	0.0731914	0.00996839	13.122	0.858107	0.0939826	0.00178997	600.445	0.670557	BBJ1-180K and UKB-EBB Europeans
Omega_6	2:27730940:T:C	T	C	0.0500599	0.00699251	11.7625	0.557295	0.0696204	0.00172336	356.089	0.387952	BBJ1-180K and UKB-EBB Europeans
Omega_6	7:72841823:G:A	G	A	0.0729034	0.0115066	9.9762	0.895262	0.0363686	0.00222986	59.0752	0.828663	BBJ1-180K and UKB-EBB Europeans
Omega_6	8:19879315:C:G	C	G	0.0749475	0.00898741	16.0572	0.816457	0.0173861	0.00168748	24.1655	0.560079	BBJ1-180K and UKB-EBB Europeans
Omega_6	8:126482077:A:G	A	G	0.0509377	0.00696902	12.5387	0.455976	0.0566785	0.0016833	247.815	0.468251	BBJ1-180K and UKB-EBB Europeans
Omega_6	9:107661742:A:C	A	C	0.0618269	0.00768341	15.4077	0.72208	0.048767	0.00195465	136.662	0.755083	BBJ1-180K and UKB-EBB Europeans
Omega_6	11:116662579:C:T	C	T	0.186715	0.00732231	144.973	0.355934	0.180551	0.00346448	591.577	0.062431	BBJ1-180K and UKB-EBB Europeans
Omega_6	15:58723675:C:T	C	T	-0.0777158	0.00692962	29.189	0.494688	-0.105247	0.00201458	594.477	0.777245	BBJ1-180K and UKB-EBB Europeans
Omega_6	16:56987369:T:C	T	C	-0.0634644	0.00855336	12.9461	0.791525	-0.057938	0.00179896	226.841	0.678873	BBJ1-180K and UKB-EBB Europeans
Omega_6	18:47119579:A:G	A	G	-0.057207	0.00692729	15.2546	0.542273	-0.0697826	0.00386412	72.1746	0.95064	BBJ1-180K and UKB-EBB Europeans
Omega_6	19:11350488:C:T	C	T	0.0883214	0.00786736	29.506	0.736502	0.110055	0.00397514	167.984	0.953414	BBJ1-180K and UKB-EBB Europeans
Omega_6	19:45430280:C:G	C	G	-0.0645887	0.00809082	15.4445	0.397513	-0.074076	0.00175662	387.872	0.442014	BBJ1-180K and UKB-EBB Europeans
MUFA	1:63103217:A:G	A	G	0.0677977	0.0100678	11.5728	0.858041	0.0902083	0.00179122	552.546	0.663958	BBJ1-180K and UKB-EBB Europeans
MUFA	2:27730940:T:C	T	C	0.0842496	0.00710356	33.4251	0.557282	0.107524	0.00173898	832.076	0.387952	BBJ1-180K and UKB-EBB Europeans
MUFA	7:73035857:T:C	T	C	0.0994065	0.0116902	17.3582	0.898698	0.0701723	0.00189849	298.332	0.727769	BBJ1-180K and UKB-EBB Europeans
MUFA	8:19824626:C:CTT	C	CTT	0.119065	0.0106265	28.6118	0.874928	0.134926	0.00286971	481.799	0.902835	BBJ1-180K and UKB-EBB Europeans
MUFA	8:126482077:A:G	A	G	0.0667585	0.00708067	21.0327	0.455908	0.0793957	0.0017026	473.961	0.468251	BBJ1-180K and UKB-EBB Europeans
MUFA	11:61560081:G:A	G	A	-0.0499775	0.00724514	11.6626	0.615435	-0.0559139	0.00182764	204.827	0.683434	BBJ1-180K and UKB-EBB Europeans
MUFA	11:116662579:C:T	C	T	0.228326	0.00743844	210.181	0.355666	0.241905	0.00350835	1034.32	0.062431	BBJ1-180K and UKB-EBB Europeans
MUFA	15:58723675:C:T	C	T	-0.0821627	0.00704026	32.264	0.494829	-0.0781797	0.00202689	324.743	0.777245	BBJ1-180K and UKB-EBB Europeans
MUFA	19:11350488:C:T	C	T	0.0705216	0.00799178	18.4528	0.736364	0.0614822	0.00399118	52.8163	0.953414	BBJ1-180K and UKB-EBB Europeans
MUFA	19:45430280:C:G	C	G	-0.067903	0.00821958	17.0121	0.397785	-0.0810579	0.00176119	461.733	0.442014	BBJ1-180K and UKB-EBB Europeans
SFA	2:27730940:T:C	T	C	0.0899278	0.00711912	36.9651	0.557249	0.101614	0.00175083	733.29	0.387952	BBJ1-180K and UKB-EBB Europeans
SFA	7:73042302:GCTTT:G	GCTTT	G	0.0744627	0.0115531	9.82586	0.894243	0.0797723	0.0024919	224.138	0.86598	BBJ1-180K and UKB-EBB Europeans
SFA	8:126482077:A:G	A	G	0.0727919	0.00709719	24.3272	0.45592	0.0811245	0.00171235	489.162	0.468251	BBJ1-180K and UKB-EBB Europeans
SFA	11:116662579:C:T	C	T	0.166211	0.00745701	112.471	0.355892	0.193041	0.0035191	655.257	0.062431	BBJ1-180K and UKB-EBB Europeans
SFA	15:58723675:C:T	C	T	-0.108882	0.00705254	54.9708	0.494673	-0.105874	0.0020465	582.992	0.777245	BBJ1-180K and UKB-EBB Europeans
SFA	18:47117374:A:G	A	G	-0.048736	0.00742705	10.0846	0.347389	-0.0207263	0.00181086	29.6065	0.67209	BBJ1-180K and UKB-EBB Europeans
SFA	19:11350488:C:T	C	T	0.0726812	0.00801058	19.3802	0.736564	0.0778824	0.00401302	83.1752	0.953414	BBJ1-180K and UKB-EBB Europeans
SFA	19:45430280:C:G	C	G	-0.0551555	0.00823911	11.2543	0.397808	-0.0672813	0.00177449	313.851	0.442014	BBJ1-180K and UKB-EBB Europeans
LA	1:63153953:C:T	C	T	0.074182	0.0100639	13.4882	0.858116	0.0920704	0.00181227	562.267	0.670557	BBJ1-180K and UKB-EBB Europeans
LA	7:72973854:C:A	C	A	0.0737568	0.0115227	10.6552	0.896702	0.0384606	0.00190887	89.5555	0.729478	BBJ1-180K and UKB-EBB Europeans
LA	8:19885657:G:A	G	A	0.0995369	0.00907829	27.2256	0.816076	0.0233164	0.00170855	41.6763	0.559421	BBJ1-180K and UKB-EBB Europeans
LA	8:126482077:A:G	A	G	0.0426189	0.00703628	9.13682	0.455992	0.0479912	0.00170461	173.666	0.468251	BBJ1-180K and UKB-EBB Europeans
LA	9:107664301:C:T	C	T	0.0600925	0.00771908	14.4501	0.718863	0.0462034	0.00200155	117.172	0.763965	BBJ1-180K and UKB-EBB Europeans
LA	11:116662579:C:T	C	T	0.212439	0.0073892	183.781	0.356108	0.191984	0.00351658	649.041	0.062431	BBJ1-180K and UKB-EBB Europeans
LA	15:58723675:C:T	C	T	-0.0760137	0.0069974	27.5338	0.494664	-0.100686	0.00203968	530.934	0.777245	BBJ1-180K and UKB-EBB Europeans
LA	18:47119579:A:G	A	G	-0.0461538	0.00699486	10.0318	0.542298	-0.060725	0.00391419	53.5549	0.95064	BBJ1-180K and UKB-EBB Europeans
LA	19:11350488:C:T	C	T	0.0800914	0.00794178	24.1124	0.736474	0.103846	0.00402666	145.937	0.953414	BBJ1-180K and UKB-EBB Europeans
LA	19:45430280:C:G	C	G	-0.0614147	0.00816885	14.0759	0.397562	-0.0720747	0.0017776	358.694	0.442014	BBJ1-180K and UKB-EBB Europeans
DHA	2:27752463:G:A	G	A	0.0788192	0.00708407	28.8172	0.587889	0.0386951	0.00168225	116.351	0.387844	BBJ1-180K and UKB-EBB Europeans
DHA	8:126482077:A:G	A	G	0.0512563	0.00682329	13.4272	0.455862	0.0414385	0.00163659	140.717	0.468251	BBJ1-180K and UKB-EBB Europeans
DHA	11:116663707:G:A	G	A	0.0738153	0.00717336	24.3138	0.356071	0.0353297	0.00343811	24.0433	0.062487	BBJ1-180K and UKB-EBB Europeans
DHA	15:58723675:C:T	C	T	-0.120795	0.0067812	72.6517	0.494905	-0.124128	0.00196794	865.817	0.777245	BBJ1-180K and UKB-EBB Europeans
DHA	22:44324855:G:A	G	A	-0.061285	0.00687358	18.1693	0.548713	-0.0276698	0.00198378	43.4904	0.785985	BBJ1-180K and UKB-EBB Europeans
Ala	2:27730940:T:C	T	C	0.0605229	0.00719261	16.6878	0.557222	0.0675181	0.00182042	300.381	0.387952	BBJ1-180K and UKB-EBB Europeans
Ala	2:65225088:G:GC	G	GC	0.052951	0.00806888	10.1777	0.302314	0.0518916	0.00180644	180.742	0.586014	BBJ1-180K and UKB-EBB Europeans
Ala	8:17420369:G:A	G	A	-0.0953759	0.0144295	10.3471	0.933735	-0.107363	0.0060869	68.9029	0.978304	BBJ1-180K and UKB-EBB Europeans
Ala	11:8255408:C:A	C	A	0.0743308	0.00873666	16.8133	0.780971	0.0561003	0.00192369	186.242	0.685843	BBJ1-180K and UKB-EBB Europeans
Ala	12:47185094:C:G	C	G	0.0633821	0.00838517	13.2912	0.761257	0.0155947	0.00389213	4.21065	0.944856	BBJ1-180K and UKB-EBB Europeans
Ala	12:56863770:G:C	G	C	-0.127988	0.0116876	27.0942	0.895616	-0.0938405	0.00231417	358.768	0.821372	BBJ1-180K and UKB-EBB Europeans
Gln	2:27730940:T:C	T	C	-0.0785799	0.00719339	27.9364	0.55737	-0.0846686	0.00179991	482.275	0.387952	BBJ1-180K and UKB-EBB Europeans
Gln	2:191843830:A:G	A	G	0.0523721	0.00720024	12.5485	0.435534	0.0639827	0.00204442	214.279	0.752481	BBJ1-180K and UKB-EBB Europeans
Gln	3:160159921:T:C	T	C	0.0562269	0.00871333	10.1655	0.790957	0.0403808	0.0017583	115.99	0.489944	BBJ1-180K and UKB-EBB Europeans
Gln	6:20686573:C:A	C	A	-0.0566315	0.00720601	15.1954	0.57627	-0.0322722	0.00195231	60.6535	0.722106	BBJ1-180K and UKB-EBB Europeans
Gln	6:131882078:G:A	G	A	0.0489224	0.00768514	9.85499	0.677803	0.0278304	0.00209861	39.4111	0.774041	BBJ1-180K and UKB-EBB Europeans
Gln	8:17420369:G:A	G	A	-0.112654	0.014434	13.8143	0.933763	-0.104398	0.00604034	66.2026	0.978304	BBJ1-180K and UKB-EBB Europeans
Gln	10:99359412:C:T	C	T	-0.114471	0.0157715	12.6307	0.946063	-0.0937401	0.00218492	401.432	0.798021	BBJ1-180K and UKB-EBB Europeans
Gln	11:8255408:C:A	C	A	0.0910798	0.00873213	25.5422	0.780859	0.0678073	0.00189982	278.27	0.685843	BBJ1-180K and UKB-EBB Europeans
Gln	12:47184042:C:T	C	T	-0.0747658	0.00920483	15.66	0.81669	-0.0756651	0.00250626	199.5	0.853936	BBJ1-180K and UKB-EBB Europeans
Gln	12:56865338:A:G	A	G	0.252178	0.0116488	103.659	0.895491	0.251563	0.0023055	2587.47	0.821292	BBJ1-180K and UKB-EBB Europeans
Gly	1:11856378:G:A	G	A	-0.0488665	0.00844402	9.32235	0.589885	-0.02749	0.00167673	59.6829	0.678606	BBJ1-180K and UKB-EBB Europeans
Gly	3:125886323:C:T	C	T	-0.093078	0.00749838	36.645	0.65578	-0.0566456	0.00159037	277.13	0.428778	BBJ1-180K and UKB-EBB Europeans
Gly	4:111332245:G:A	G	A	-0.0537569	0.0071958	14.8107	0.546568	0.00161718	0.00206226	0.363577	0.174591	BBJ1-180K and UKB-EBB Europeans
Gly	5:90209848:T:C	T	C	0.0526048	0.00836654	9.2001	0.760681	0.0107036	0.00493932	1.51951	0.974114	BBJ1-180K and UKB-EBB Europeans
Gly	7:56090878:C:G	C	G	-0.0940774	0.00739755	37.7698	0.357339	-0.0765521	0.00187461	363.826	0.226735	BBJ1-180K and UKB-EBB Europeans
Gly	8:126482077:A:G	A	G	-0.0545478	0.00714862	13.4598	0.456022	-0.0541818	0.00157655	258.108	0.468251	BBJ1-180K and UKB-EBB Europeans
Gly	9:136121014:G:A	G	A	0.053303	0.00727764	13.029	0.596427	0.00901124	0.00206465	4.89486	0.818933	BBJ1-180K and UKB-EBB Europeans
Gly	12:47185094:C:G	C	G	0.0678395	0.00835845	15.9631	0.761211	0.047081	0.00344347	41.8292	0.944856	BBJ1-180K and UKB-EBB Europeans
Gly	22:44324727:C:G	C	G	-0.0437441	0.00713636	8.77987	0.54255	-0.0104814	0.00190225	7.4451	0.784565	BBJ1-180K and UKB-EBB Europeans
His	2:211543055:T:C	T	C	0.0940987	0.00982767	21.0338	0.840603	0.0732	0.00192305	316.306	0.687768	BBJ1-180K and UKB-EBB Europeans
His	5:176841339:T:C	T	C	-0.0450921	0.00749582	8.65194	0.65759	-0.00415647	0.002006	1.41721	0.269877	BBJ1-180K and UKB-EBB Europeans
Ile	2:27730940:T:C	T	C	0.0488055	0.00711332	11.1619	0.55711	0.0478091	0.00180775	153.4	0.387952	BBJ1-180K and UKB-EBB Europeans
Ile	4:89233276:C:T	C	T	-0.0446344	0.00709771	9.59285	0.544566	-0.0555497	0.00176274	217.244	0.505592	BBJ1-180K and UKB-EBB Europeans
Leu	4:89228383:T:C	T	C	-0.0438479	0.00694578	9.71014	0.548106	-0.0708266	0.00171727	371.091	0.512029	BBJ1-180K and UKB-EBB Europeans
Leu	15:58680178:T:C	T	C	0.0432615	0.00691973	9.47738	0.481326	0.0118307	0.00180283	10.2758	0.652161	BBJ1-180K and UKB-EBB Europeans
Val	2:27730940:T:C	T	C	0.0513552	0.00693719	12.8387	0.557311	0.0531234	0.00177429	196.234	0.387952	BBJ1-180K and UKB-EBB Europeans
Val	2:65225088:G:GC	G	GC	-0.0629279	0.00777971	15.368	0.302194	-0.0641114	0.00176073	289.557	0.586014	BBJ1-180K and UKB-EBB Europeans
Val	4:89233276:C:T	C	T	-0.0666516	0.00691988	21.6466	0.544579	-0.0880791	0.00173172	563.557	0.505592	BBJ1-180K and UKB-EBB Europeans
Val	6:34160945:G:A	G	A	0.0617162	0.00972397	9.87976	0.851708	0.0124565	0.00265185	5.57897	0.87824	BBJ1-180K and UKB-EBB Europeans
Phe	5:176827815:C:G	C	G	-0.0464421	0.00776116	8.88452	0.696376	-0.00329167	0.00187713	1.09961	0.362573	BBJ1-180K and UKB-EBB Europeans
Tyr	6:111487690:A:G	A	G	0.12558	0.0076669	59.1687	0.319501	0.0364228	0.00253879	45.9507	0.14344	BBJ1-180K and UKB-EBB Europeans
Tyr	7:28215654:C:T	C	T	-0.0465509	0.00709546	10.3444	0.509673	0.0108343	0.0040546	2.12277	0.94982	BBJ1-180K and UKB-EBB Europeans
Tyr	8:126479362:C:T	C	T	0.0432294	0.007086	8.87218	0.437262	0.0337593	0.00177926	79.5516	0.454863	BBJ1-180K and UKB-EBB Europeans
Tyr	12:56866334:T:A	T	A	-0.0688112	0.0115474	8.89561	0.89551	-0.0648697	0.00230821	173.057	0.821434	BBJ1-180K and UKB-EBB Europeans
Tyr	16:71615613:C:T	C	T	0.0733439	0.00758542	21.3479	0.317213	0.0444934	0.00177266	138.301	0.480337	BBJ1-180K and UKB-EBB Europeans
Pyruvate	2:27730940:T:C	T	C	0.0657079	0.00726224	18.7435	0.557375	0.0276066	0.00183927	50.1965	0.387952	BBJ1-180K and UKB-EBB Europeans
Citrate	2:211543055:T:C	T	C	0.0578398	0.00944783	9.37946	0.840443	0.0401881	0.00184281	104.711	0.687768	BBJ1-180K and UKB-EBB Europeans
Citrate	8:126482077:A:G	A	G	-0.0455811	0.00684164	10.5007	0.455918	-0.0389967	0.0017164	113.547	0.468251	BBJ1-180K and UKB-EBB Europeans
Citrate	9:95879741:T:C	T	C	-0.049552	0.00839691	8.97404	0.784785	-0.0270284	0.00427268	9.59889	0.958132	BBJ1-180K and UKB-EBB Europeans
Citrate	17:6612246:G:A	G	A	-0.0809244	0.0071831	28.3682	0.648062	-0.109329	0.00198919	657.798	0.742997	BBJ1-180K and UKB-EBB Europeans
Citrate	22:19154522:T:C	T	C	0.100661	0.0167523	8.89561	0.0608666	0.088192	0.00177643	536.992	0.369257	BBJ1-180K and UKB-EBB Europeans
Acetate	2:27730940:T:C	T	C	-0.0444593	0.00723683	9.17955	0.557203	-0.0260182	0.00186373	43.5648	0.387952	BBJ1-180K and UKB-EBB Europeans
Creatinine	7:1293010:A:T	A	T	-0.0498778	0.00824154	8.71674	0.662324	-0.02984	0.00175413	64.1688	0.229478	BBJ1-180K and UKB-EBB Europeans
Creatinine	11:116662579:C:T	C	T	0.0693667	0.00810208	16.8883	0.357447	0.0657022	0.00304686	102.407	0.062431	BBJ1-180K and UKB-EBB Europeans
Albumin	2:27730940:T:C	T	C	0.0542314	0.00735296	12.7544	0.558484	0.0355938	0.00177498	88.722	0.387952	BBJ1-180K and UKB-EBB Europeans
Albumin	4:3387571:G:A	G	A	-0.0462103	0.00744507	9.37108	0.433603	-0.000941984	0.00173499	0.231232	0.505821	BBJ1-180K and UKB-EBB Europeans
Albumin	17:16837984:C:T	C	T	0.0617201	0.00816572	13.4545	0.684517	0.0350732	0.00271748	37.3834	0.885774	BBJ1-180K and UKB-EBB Europeans
GlycA	2:27730940:T:C	T	C	0.0781448	0.00698792	28.4246	0.557147	0.0963849	0.00175865	654.088	0.387952	BBJ1-180K and UKB-EBB Europeans
GlycA	4:3443931:A:G	A	G	0.0455906	0.00705358	9.43356	0.552225	0.0368605	0.00177113	95.4707	0.376999	BBJ1-180K and UKB-EBB Europeans
GlycA	7:22751823:T:G	T	G	0.0478187	0.00731548	10.0994	0.34653	0.00717336	0.00218999	2.97687	0.810954	BBJ1-180K and UKB-EBB Europeans
GlycA	7:73035857:T:C	T	C	0.0989899	0.0114995	17.0453	0.898656	0.0648729	0.00192258	248.862	0.727769	BBJ1-180K and UKB-EBB Europeans
GlycA	8:19822810:C:T	C	T	0.095792	0.0104855	19.3344	0.875671	0.0802183	0.00289535	168.228	0.90301	BBJ1-180K and UKB-EBB Europeans
GlycA	8:126482077:A:G	A	G	0.0565109	0.00696631	15.5728	0.456028	0.0572932	0.0017195	242.699	0.468251	BBJ1-180K and UKB-EBB Europeans
GlycA	11:116662579:C:T	C	T	0.131237	0.00731866	72.3146	0.355859	0.126326	0.00353394	279.122	0.062431	BBJ1-180K and UKB-EBB Europeans
GlycA	16:72079657:C:T	C	T	-0.228666	0.00863298	155.5	0.788409	-0.155471	0.00215846	1128.54	0.80133	BBJ1-180K and UKB-EBB Europeans
XXL_VLDL_P	2:27730940:T:C	T	C	0.0549986	0.00861343	10.3615	0.550979	0.0869697	0.00171419	560.753	0.387952	BBJ1-180K and UKB-EBB Europeans
XXL_VLDL_P	8:19884257:G:A	G	A	0.150702	0.013173	29.7596	0.879331	0.172982	0.00294528	750.905	0.911152	BBJ1-180K and UKB-EBB Europeans
XXL_VLDL_P	11:116662579:C:T	C	T	0.195997	0.00916872	102.167	0.340994	0.232589	0.00347163	976.609	0.062431	BBJ1-180K and UKB-EBB Europeans
XXL_VLDL_P	19:45412079:C:T	C	T	-0.193017	0.0206956	20.2381	0.953508	-0.163954	0.00299479	652.661	0.914774	BBJ1-180K and UKB-EBB Europeans
XXL_VLDL_PL	2:27730940:T:C	T	C	0.0520354	0.008607	9.39784	0.550901	0.0868241	0.00170599	564.252	0.387952	BBJ1-180K and UKB-EBB Europeans
XXL_VLDL_PL	7:72811587:A:T	A	T	0.0871676	0.0143033	9.48423	0.878898	0.0533091	0.00218193	131.108	0.816333	BBJ1-180K and UKB-EBB Europeans
XXL_VLDL_PL	8:19824045:C:A	C	A	0.153971	0.0127913	32.9518	0.871727	0.169892	0.00281815	791.051	0.903212	BBJ1-180K and UKB-EBB Europeans
XXL_VLDL_PL	11:61548559:A:G	A	G	-0.0520309	0.00875787	8.7608	0.605218	-0.0375897	0.00177415	98.9041	0.33505	BBJ1-180K and UKB-EBB Europeans
XXL_VLDL_PL	11:116662579:C:T	C	T	0.201784	0.00916199	108.931	0.340921	0.236461	0.00345725	1017.74	0.062431	BBJ1-180K and UKB-EBB Europeans
XXL_VLDL_PL	19:45412079:C:T	C	T	-0.244036	0.0206654	31.9815	0.953454	-0.198556	0.00298331	963.809	0.914774	BBJ1-180K and UKB-EBB Europeans
XXL_VLDL_CE	2:27730940:T:C	T	C	0.0603971	0.00858127	12.5006	0.550808	0.0888993	0.0017043	592.639	0.387952	BBJ1-180K and UKB-EBB Europeans
XXL_VLDL_CE	7:72811587:A:T	A	T	0.0926	0.0142661	10.5605	0.878896	0.0534898	0.00217893	132.349	0.816333	BBJ1-180K and UKB-EBB Europeans
XXL_VLDL_CE	8:19824045:C:A	C	A	0.169035	0.0127564	39.7772	0.87179	0.173861	0.00281883	827.961	0.903212	BBJ1-180K and UKB-EBB Europeans
XXL_VLDL_CE	8:126477978:G:C	G	C	0.053526	0.00863159	9.4675	0.434102	0.0750856	0.00167712	437.002	0.45474	BBJ1-180K and UKB-EBB Europeans
XXL_VLDL_CE	11:61597212:C:T	C	T	-0.0599194	0.00876331	11.3677	0.613798	-0.0648883	0.00237849	163.15	0.855044	BBJ1-180K and UKB-EBB Europeans
XXL_VLDL_CE	11:116662579:C:T	C	T	0.21942	0.00913304	129.042	0.341094	0.248493	0.00345136	1127.6	0.062431	BBJ1-180K and UKB-EBB Europeans
XXL_VLDL_CE	19:45412079:C:T	C	T	-0.191407	0.0206123	20.1409	0.95348	-0.151433	0.00297398	564.816	0.914774	BBJ1-180K and UKB-EBB Europeans
XXL_VLDL_FC	2:27730940:T:C	T	C	0.0534791	0.00860429	9.89407	0.55087	0.0890494	0.00171616	586.472	0.387952	BBJ1-180K and UKB-EBB Europeans
XXL_VLDL_FC	7:72811587:A:T	A	T	0.0892133	0.0142993	9.99201	0.878906	0.0537025	0.00219438	131.54	0.816333	BBJ1-180K and UKB-EBB Europeans
XXL_VLDL_FC	8:19824045:C:A	C	A	0.158831	0.012788	35.0647	0.871757	0.171075	0.00283471	792.758	0.903212	BBJ1-180K and UKB-EBB Europeans
XXL_VLDL_FC	11:116662579:C:T	C	T	0.2072	0.00915838	114.963	0.340958	0.241346	0.00347653	1048.44	0.062431	BBJ1-180K and UKB-EBB Europeans
XXL_VLDL_FC	19:45412079:C:T	C	T	-0.243659	0.0206607	31.9028	0.953466	-0.205396	0.00300108	1019.07	0.914774	BBJ1-180K and UKB-EBB Europeans
XXL_VLDL_TG	8:19884257:G:A	G	A	0.108761	0.0131671	15.8272	0.879346	0.148383	0.00297403	542.347	0.911152	BBJ1-180K and UKB-EBB Europeans
XXL_VLDL_TG	11:116662579:C:T	C	T	0.144423	0.00916062	55.8018	0.341075	0.199336	0.00350857	702.767	0.062431	BBJ1-180K and UKB-EBB Europeans
XXL_VLDL_TG	15:58723426:A:G	A	G	0.0777205	0.00865829	18.6573	0.49384	0.0568191	0.00201067	174.955	0.771619	BBJ1-180K and UKB-EBB Europeans
XXL_VLDL_TG	19:45412079:C:T	C	T	-0.160582	0.0206807	14.2012	0.95348	-0.147128	0.00303197	513.105	0.914774	BBJ1-180K and UKB-EBB Europeans
XL_VLDL_P	2:27730940:T:C	T	C	0.0648885	0.00849677	14.3676	0.550837	0.0927691	0.001683	661.607	0.387952	BBJ1-180K and UKB-EBB Europeans
XL_VLDL_P	7:72984780:T:C	T	C	0.087814	0.013914	10.1988	0.896377	0.0703882	0.00183998	319.463	0.729141	BBJ1-180K and UKB-EBB Europeans
XL_VLDL_P	8:19824045:C:A	C	A	0.16036	0.0126371	35.9866	0.871866	0.173183	0.00278675	840.52	0.903212	BBJ1-180K and UKB-EBB Europeans
XL_VLDL_P	8:126477978:G:C	G	C	0.0561073	0.00854796	10.8095	0.434217	0.0771927	0.00165638	473.381	0.45474	BBJ1-180K and UKB-EBB Europeans
XL_VLDL_P	11:116662579:C:T	C	T	0.210696	0.00904115	120.404	0.341277	0.244109	0.00340267	1119.54	0.062431	BBJ1-180K and UKB-EBB Europeans
XL_VLDL_P	19:45430280:C:G	C	G	-0.0739144	0.00984668	13.5944	0.403031	-0.0721829	0.00170378	391.482	0.442014	BBJ1-180K and UKB-EBB Europeans
XL_VLDL_PL	2:27730940:T:C	T	C	0.0610085	0.00849313	12.8909	0.550845	0.0879609	0.00168796	591.485	0.387952	BBJ1-180K and UKB-EBB Europeans
XL_VLDL_PL	7:72984780:T:C	T	C	0.0842113	0.0139075	9.47675	0.896372	0.0661207	0.00184549	280.397	0.729141	BBJ1-180K and UKB-EBB Europeans
XL_VLDL_PL	8:19824045:C:A	C	A	0.164015	0.0126301	37.7519	0.871858	0.172179	0.00279616	825.245	0.903212	BBJ1-180K and UKB-EBB Europeans
XL_VLDL_PL	8:126477978:G:C	G	C	0.0538937	0.00854313	10.0877	0.434205	0.0770865	0.00166133	469.285	0.45474	BBJ1-180K and UKB-EBB Europeans
XL_VLDL_PL	11:116662579:C:T	C	T	0.21538	0.00903557	125.684	0.341417	0.241042	0.00341097	1086.34	0.062431	BBJ1-180K and UKB-EBB Europeans
XL_VLDL_PL	19:45430280:C:G	C	G	-0.07819	0.00984172	15.2299	0.4031	-0.0766821	0.00170979	438.522	0.442014	BBJ1-180K and UKB-EBB Europeans
XL_VLDL_CE	2:27730940:T:C	T	C	0.0552683	0.00844478	10.6438	0.550846	0.0788354	0.00170006	468.709	0.387952	BBJ1-180K and UKB-EBB Europeans
XL_VLDL_CE	7:72984780:T:C	T	C	0.079399	0.013826	8.63466	0.89648	0.0578664	0.00185801	212.219	0.729141	BBJ1-180K and UKB-EBB Europeans
XL_VLDL_CE	8:19824045:C:A	C	A	0.177615	0.0125652	44.4307	0.872183	0.156185	0.00281842	668.681	0.903212	BBJ1-180K and UKB-EBB Europeans
XL_VLDL_CE	8:126482077:A:G	A	G	0.057281	0.00846253	11.4338	0.450247	0.0779291	0.00166647	476.623	0.468251	BBJ1-180K and UKB-EBB Europeans
XL_VLDL_CE	11:116663707:G:A	G	A	0.235143	0.00897391	150.369	0.342721	0.231361	0.00342028	995.524	0.062487	BBJ1-180K and UKB-EBB Europeans
XL_VLDL_CE	16:56993161:G:A	G	A	0.0994209	0.0104072	21.1274	0.794956	0.105348	0.00178463	758.547	0.688066	BBJ1-180K and UKB-EBB Europeans
XL_VLDL_CE	19:45430280:C:G	C	G	-0.0768504	0.00978226	14.4864	0.402989	-0.0759388	0.00172571	422.224	0.442014	BBJ1-180K and UKB-EBB Europeans
XL_VLDL_FC	2:27730940:T:C	T	C	0.0606569	0.00849561	12.7892	0.550866	0.0867617	0.00169232	572.558	0.387952	BBJ1-180K and UKB-EBB Europeans
XL_VLDL_FC	7:72984780:T:C	T	C	0.0840799	0.0139113	9.40629	0.896389	0.0648199	0.00185001	268.22	0.729141	BBJ1-180K and UKB-EBB Europeans
XL_VLDL_FC	8:19824045:C:A	C	A	0.167341	0.0126337	39.2534	0.871883	0.172072	0.00280409	819.586	0.903212	BBJ1-180K and UKB-EBB Europeans
XL_VLDL_FC	8:126482077:A:G	A	G	0.0543146	0.00851652	10.4007	0.450223	0.0792063	0.00166133	495.359	0.468251	BBJ1-180K and UKB-EBB Europeans
XL_VLDL_FC	11:116662579:C:T	C	T	0.220894	0.00903657	132.261	0.341471	0.242904	0.00341783	1098.73	0.062431	BBJ1-180K and UKB-EBB Europeans
XL_VLDL_FC	19:45430280:C:G	C	G	-0.0801783	0.00984227	15.8919	0.403139	-0.0796407	0.00171462	470.244	0.442014	BBJ1-180K and UKB-EBB Europeans
XL_VLDL_TG	2:27730940:T:C	T	C	0.0623871	0.00846783	13.1707	0.550833	0.0944211	0.00168779	681.451	0.387952	BBJ1-180K and UKB-EBB Europeans
XL_VLDL_TG	7:72984780:T:C	T	C	0.0854345	0.0138592	9.7383	0.896378	0.0722309	0.00184575	334.238	0.729141	BBJ1-180K and UKB-EBB Europeans
XL_VLDL_TG	8:19877233:A:G	A	G	0.147211	0.0129304	29.0929	0.87881	0.176304	0.00290805	800.01	0.911477	BBJ1-180K and UKB-EBB Europeans
XL_VLDL_TG	11:116662579:C:T	C	T	0.182609	0.00900355	91.5201	0.341539	0.233408	0.00341379	1017.04	0.062431	BBJ1-180K and UKB-EBB Europeans
XL_VLDL_TG	15:58723426:A:G	A	G	0.0825565	0.00851048	21.2185	0.493935	0.0403913	0.00195076	94.5095	0.771619	BBJ1-180K and UKB-EBB Europeans
XL_VLDL_TG	19:45430280:C:G	C	G	-0.0706118	0.00980855	12.5089	0.40301	-0.0706346	0.00170853	372.86	0.442014	BBJ1-180K and UKB-EBB Europeans
L_VLDL_P	2:27730940:T:C	T	C	0.0652825	0.00848646	14.554	0.550767	0.0924774	0.00168923	652.639	0.387952	BBJ1-180K and UKB-EBB Europeans
L_VLDL_P	7:72984780:T:C	T	C	0.0864154	0.0138961	9.90755	0.896364	0.071093	0.00184655	323.558	0.729141	BBJ1-180K and UKB-EBB Europeans
L_VLDL_P	8:19824045:C:A	C	A	0.163951	0.0126229	37.623	0.871906	0.174318	0.00279797	844.754	0.903212	BBJ1-180K and UKB-EBB Europeans
L_VLDL_P	8:126477978:G:C	G	C	0.0567446	0.00853808	10.9638	0.434239	0.0766971	0.00166207	464.158	0.45474	BBJ1-180K and UKB-EBB Europeans
L_VLDL_P	11:116663707:G:A	G	A	0.210495	0.00903176	120.258	0.341742	0.246765	0.00341001	1139.09	0.062487	BBJ1-180K and UKB-EBB Europeans
L_VLDL_P	19:45430280:C:G	C	G	-0.0700497	0.00983399	12.2675	0.403193	-0.0734983	0.00171031	402.744	0.442014	BBJ1-180K and UKB-EBB Europeans
L_VLDL_PL	2:27730940:T:C	T	C	0.0648273	0.00846722	14.4194	0.550916	0.0912365	0.00168335	639.718	0.387952	BBJ1-180K and UKB-EBB Europeans
L_VLDL_PL	7:72984780:T:C	T	C	0.0915764	0.0138661	11.1165	0.89644	0.0703978	0.0018399	319.577	0.729141	BBJ1-180K and UKB-EBB Europeans
L_VLDL_PL	8:19824045:C:A	C	A	0.17362	0.0125957	42.3239	0.87205	0.176729	0.00278873	873.986	0.903212	BBJ1-180K and UKB-EBB Europeans
L_VLDL_PL	8:126482077:A:G	A	G	0.0580283	0.00848779	11.7382	0.450362	0.0789566	0.00165269	497.395	0.468251	BBJ1-180K and UKB-EBB Europeans
L_VLDL_PL	11:116663707:G:A	G	A	0.221595	0.00900429	133.723	0.342146	0.248494	0.00339924	1162.4	0.062487	BBJ1-180K and UKB-EBB Europeans
L_VLDL_PL	16:56993161:G:A	G	A	0.0621918	0.0104351	8.85415	0.794898	0.0718888	0.00176321	362.675	0.688066	BBJ1-180K and UKB-EBB Europeans
L_VLDL_PL	19:45430280:C:G	C	G	-0.0708623	0.00981006	12.5734	0.403086	-0.0733458	0.00170407	404.015	0.442014	BBJ1-180K and UKB-EBB Europeans
L_VLDL_CE	2:27730940:T:C	T	C	0.0592109	0.00844208	12.0623	0.550878	0.0772841	0.00171058	445.001	0.387952	BBJ1-180K and UKB-EBB Europeans
L_VLDL_CE	7:72984780:T:C	T	C	0.0841211	0.0138202	9.36469	0.896475	0.05832	0.00186882	213.066	0.729141	BBJ1-180K and UKB-EBB Europeans
L_VLDL_CE	8:19824045:C:A	C	A	0.183779	0.0125622	47.3742	0.872265	0.163326	0.00283557	722.278	0.903212	BBJ1-180K and UKB-EBB Europeans
L_VLDL_CE	8:126482077:A:G	A	G	0.0581557	0.00845916	11.94	0.450367	0.0767149	0.00167647	456.458	0.468251	BBJ1-180K and UKB-EBB Europeans
L_VLDL_CE	11:116663707:G:A	G	A	0.234927	0.00897035	149.876	0.342789	0.236939	0.00344027	1031.94	0.062487	BBJ1-180K and UKB-EBB Europeans
L_VLDL_CE	16:56993161:G:A	G	A	0.0796397	0.0104018	14.0113	0.794869	0.0953979	0.00179373	616.032	0.688066	BBJ1-180K and UKB-EBB Europeans
L_VLDL_CE	19:45430280:C:G	C	G	-0.0769752	0.00977986	14.5805	0.40293	-0.080083	0.00173495	464.425	0.442014	BBJ1-180K and UKB-EBB Europeans
L_VLDL_FC	2:27730940:T:C	T	C	0.0655741	0.00844943	14.6057	0.55088	0.0903989	0.00168279	628.474	0.387952	BBJ1-180K and UKB-EBB Europeans
L_VLDL_FC	7:72984780:T:C	T	C	0.0904358	0.0138373	10.8569	0.896456	0.0687905	0.00183928	305.422	0.729141	BBJ1-180K and UKB-EBB Europeans
L_VLDL_FC	8:19824045:C:A	C	A	0.169315	0.01257	40.5253	0.872064	0.171897	0.0027884	827.13	0.903212	BBJ1-180K and UKB-EBB Europeans
L_VLDL_FC	8:126482077:A:G	A	G	0.0564257	0.00847169	11.1968	0.450284	0.0789094	0.00165146	497.54	0.468251	BBJ1-180K and UKB-EBB Europeans
L_VLDL_FC	11:116663707:G:A	G	A	0.216922	0.00898647	128.498	0.342159	0.244346	0.00339429	1127.25	0.062487	BBJ1-180K and UKB-EBB Europeans
L_VLDL_FC	15:58723426:A:G	A	G	0.0534804	0.00849366	9.06636	0.494156	0.0200052	0.00194029	24.199	0.771619	BBJ1-180K and UKB-EBB Europeans
L_VLDL_FC	16:56993161:G:A	G	A	0.0666044	0.0104134	10.1199	0.794947	0.0748803	0.00176275	393.567	0.688066	BBJ1-180K and UKB-EBB Europeans
L_VLDL_FC	19:45430280:C:G	C	G	-0.0705117	0.0097895	12.4602	0.403094	-0.0730072	0.00170425	400.221	0.442014	BBJ1-180K and UKB-EBB Europeans
L_VLDL_TG	2:27730940:T:C	T	C	0.0623507	0.00840548	13.0552	0.55079	0.0929827	0.00170188	650.025	0.387952	BBJ1-180K and UKB-EBB Europeans
L_VLDL_TG	7:72984780:T:C	T	C	0.0844631	0.0137664	9.51709	0.896496	0.0721195	0.00186163	327.576	0.729141	BBJ1-180K and UKB-EBB Europeans
L_VLDL_TG	8:19877233:A:G	A	G	0.138922	0.0128383	25.7389	0.878945	0.172086	0.00293425	748.742	0.911477	BBJ1-180K and UKB-EBB Europeans
L_VLDL_TG	11:116662579:C:T	C	T	0.170546	0.00893177	80.8715	0.34207	0.22876	0.00343686	963.959	0.062431	BBJ1-180K and UKB-EBB Europeans
L_VLDL_TG	15:58723426:A:G	A	G	0.103338	0.00844734	33.2539	0.494064	0.0633818	0.0019687	226.68	0.771619	BBJ1-180K and UKB-EBB Europeans
L_VLDL_TG	19:45430280:C:G	C	G	-0.0645965	0.00973689	10.7212	0.403071	-0.0710574	0.00172326	370.92	0.442014	BBJ1-180K and UKB-EBB Europeans
M_VLDL_P	1:63155349:G:A	G	A	0.0729805	0.0118606	9.0381	0.853893	0.0710423	0.00178966	343.871	0.670354	BBJ1-180K and UKB-EBB Europeans
M_VLDL_P	2:27730940:T:C	T	C	0.0576595	0.0083995	11.4465	0.550824	0.0722752	0.00172588	382.536	0.387952	BBJ1-180K and UKB-EBB Europeans
M_VLDL_P	8:19824045:C:A	C	A	0.159463	0.0124975	36.103	0.872204	0.120722	0.00285712	389.404	0.903212	BBJ1-180K and UKB-EBB Europeans
M_VLDL_P	8:126482077:A:G	A	G	0.05779	0.00841547	11.7322	0.450323	0.0718271	0.00168668	395.517	0.468251	BBJ1-180K and UKB-EBB Europeans
M_VLDL_P	11:116663707:G:A	G	A	0.220507	0.00892114	133.679	0.343076	0.202022	0.00345672	743.556	0.062487	BBJ1-180K and UKB-EBB Europeans
M_VLDL_P	19:11350488:C:T	C	T	0.0582445	0.00939833	10.0582	0.731345	0.0418831	0.0039448	25.6062	0.953414	BBJ1-180K and UKB-EBB Europeans
M_VLDL_P	19:45411941:T:C	T	C	-0.122681	0.0144354	16.8331	0.905679	-0.131969	0.00239352	661.955	0.852881	BBJ1-180K and UKB-EBB Europeans
M_VLDL_PL	2:27730940:T:C	T	C	0.0578926	0.00838761	11.5601	0.550929	0.0695187	0.00172588	354.021	0.387952	BBJ1-180K and UKB-EBB Europeans
M_VLDL_PL	8:19824045:C:A	C	A	0.159969	0.0124865	36.451	0.872335	0.114792	0.00285661	352.353	0.903212	BBJ1-180K and UKB-EBB Europeans
M_VLDL_PL	8:126482077:A:G	A	G	0.0599968	0.00840433	12.5551	0.450503	0.0717073	0.00168604	394.501	0.468251	BBJ1-180K and UKB-EBB Europeans
M_VLDL_PL	11:116663707:G:A	G	A	0.218891	0.00890716	132.175	0.343348	0.195953	0.00345463	700.492	0.062487	BBJ1-180K and UKB-EBB Europeans
M_VLDL_PL	19:11350488:C:T	C	T	0.0574426	0.00938773	9.74292	0.731379	0.0434874	0.00394612	27.5156	0.953414	BBJ1-180K and UKB-EBB Europeans
M_VLDL_PL	19:45411941:T:C	T	C	-0.124338	0.0144117	17.2173	0.905616	-0.137085	0.00239592	712.72	0.852881	BBJ1-180K and UKB-EBB Europeans
M_VLDL_CE	5:74618186:G:A	G	A	-0.0601242	0.00883836	11.297	0.660599	-0.0619506	0.0017673	268.468	0.654385	BBJ1-180K and UKB-EBB Europeans
M_VLDL_CE	9:136149830:G:A	G	A	-0.0779285	0.00938084	16.5399	0.727752	-0.0685642	0.00214895	222.655	0.810692	BBJ1-180K and UKB-EBB Europeans
M_VLDL_CE	11:116663707:G:A	G	A	0.0760296	0.00897295	16.1579	0.343677	0.0372169	0.00346729	26.1505	0.062487	BBJ1-180K and UKB-EBB Europeans
M_VLDL_CE	16:72086534:A:T	A	T	-0.0518394	0.00853913	9.16878	0.548824	-0.00970889	0.00169062	8.03094	0.455063	BBJ1-180K and UKB-EBB Europeans
M_VLDL_CE	19:11253886:CA:C	CA	C	-0.08258	0.00894915	20.0604	0.333561	-0.0205298	0.00234782	17.6485	0.160276	BBJ1-180K and UKB-EBB Europeans
M_VLDL_CE	19:45412079:C:T	C	T	0.338616	0.0202441	62.3277	0.95327	0.426905	0.00307846	4178.13	0.914774	BBJ1-180K and UKB-EBB Europeans
M_VLDL_FC	2:27730940:T:C	T	C	0.0539069	0.00837335	10.0343	0.550831	0.0595945	0.00172832	259.814	0.387952	BBJ1-180K and UKB-EBB Europeans
M_VLDL_FC	8:19824045:C:A	C	A	0.148245	0.0124628	31.4261	0.872307	0.0958097	0.00285859	245.556	0.903212	BBJ1-180K and UKB-EBB Europeans
M_VLDL_FC	8:126482077:A:G	A	G	0.0577226	0.00838826	11.7967	0.450394	0.0656356	0.00168663	330.535	0.468251	BBJ1-180K and UKB-EBB Europeans
M_VLDL_FC	11:116663707:G:A	G	A	0.202095	0.00889131	112.693	0.343374	0.168674	0.00345374	519.719	0.062487	BBJ1-180K and UKB-EBB Europeans
M_VLDL_FC	19:11253886:CA:C	CA	C	-0.0561309	0.00886853	9.5446	0.333556	-0.0154257	0.00231168	10.6009	0.160276	BBJ1-180K and UKB-EBB Europeans
M_VLDL_FC	19:45411941:T:C	T	C	-0.127031	0.0143883	17.8807	0.905623	-0.144358	0.00240519	784.112	0.852881	BBJ1-180K and UKB-EBB Europeans
M_VLDL_TG	2:27730940:T:C	T	C	0.0706645	0.008399	16.7998	0.550915	0.097452	0.00170812	708.657	0.387952	BBJ1-180K and UKB-EBB Europeans
M_VLDL_TG	7:72984780:T:C	T	C	0.0954994	0.0137547	12.0074	0.896533	0.0756841	0.00186722	358.464	0.729141	BBJ1-180K and UKB-EBB Europeans
M_VLDL_TG	8:19824045:C:A	C	A	0.158848	0.0125022	35.758	0.872294	0.170054	0.00282738	787.401	0.903212	BBJ1-180K and UKB-EBB Europeans
M_VLDL_TG	8:126482077:A:G	A	G	0.0556804	0.00841863	10.8508	0.450367	0.0761436	0.00167507	450.453	0.468251	BBJ1-180K and UKB-EBB Europeans
M_VLDL_TG	11:116662579:C:T	C	T	0.201856	0.00891917	113.189	0.342517	0.248581	0.00344731	1131.05	0.062431	BBJ1-180K and UKB-EBB Europeans
M_VLDL_TG	15:58723426:A:G	A	G	0.0585307	0.0084417	11.0711	0.4941	0.0200044	0.00196994	23.5014	0.771619	BBJ1-180K and UKB-EBB Europeans
M_VLDL_TG	19:11350488:C:T	C	T	0.0547077	0.00939806	8.65836	0.731356	0.034088	0.0039221	17.4455	0.953414	BBJ1-180K and UKB-EBB Europeans
M_VLDL_TG	19:45430280:C:G	C	G	-0.0697385	0.00973053	12.4329	0.40289	-0.074803	0.00172922	408.076	0.442014	BBJ1-180K and UKB-EBB Europeans
S_VLDL_P	1:63155349:G:A	G	A	0.0702161	0.0118821	8.68143	0.853842	0.0755939	0.00176006	402.297	0.670354	BBJ1-180K and UKB-EBB Europeans
S_VLDL_P	2:27730940:T:C	T	C	0.0682916	0.00841599	16.0013	0.550857	0.08791	0.00170112	581.725	0.387952	BBJ1-180K and UKB-EBB Europeans
S_VLDL_P	7:72984780:T:C	T	C	0.0960951	0.013785	11.9608	0.896554	0.065057	0.00185577	268.51	0.729141	BBJ1-180K and UKB-EBB Europeans
S_VLDL_P	8:19824045:C:A	C	A	0.193233	0.0125252	53.4938	0.872232	0.163522	0.00281722	733.448	0.903212	BBJ1-180K and UKB-EBB Europeans
S_VLDL_P	8:126482077:A:G	A	G	0.0657631	0.00843154	15.0679	0.450387	0.0827047	0.00166533	537.364	0.468251	BBJ1-180K and UKB-EBB Europeans
S_VLDL_P	11:116663707:G:A	G	A	0.250446	0.00893954	171.143	0.342965	0.246223	0.00341681	1129.59	0.062487	BBJ1-180K and UKB-EBB Europeans
S_VLDL_P	16:56993161:G:A	G	A	0.0614185	0.0103743	8.9184	0.794898	0.0710986	0.00177805	348.908	0.688066	BBJ1-180K and UKB-EBB Europeans
S_VLDL_P	19:45430280:C:G	C	G	-0.0762147	0.00974951	14.371	0.402844	-0.0742707	0.00172251	405.44	0.442014	BBJ1-180K and UKB-EBB Europeans
S_VLDL_PL	2:27730940:T:C	T	C	0.061369	0.00836884	12.9359	0.55089	0.0725558	0.00171655	389.683	0.387952	BBJ1-180K and UKB-EBB Europeans
S_VLDL_PL	4:143321490:T:C	T	C	0.0555744	0.0091022	8.73572	0.301994	0.00649102	0.00175256	3.67276	0.350339	BBJ1-180K and UKB-EBB Europeans
S_VLDL_PL	8:19824045:C:A	C	A	0.169368	0.0124556	41.4699	0.872253	0.117826	0.00283913	375.712	0.903212	BBJ1-180K and UKB-EBB Europeans
S_VLDL_PL	8:126482077:A:G	A	G	0.0615118	0.00838364	13.353	0.450392	0.0744781	0.0016755	430.812	0.468251	BBJ1-180K and UKB-EBB Europeans
S_VLDL_PL	11:116663707:G:A	G	A	0.226059	0.00888618	140.719	0.343289	0.19783	0.00343188	723.425	0.062487	BBJ1-180K and UKB-EBB Europeans
S_VLDL_PL	19:45430280:C:G	C	G	-0.0796247	0.00969742	15.7016	0.402757	-0.0739669	0.00174834	390.393	0.442014	BBJ1-180K and UKB-EBB Europeans
S_VLDL_CE	8:19821782:T:G	T	G	0.163477	0.0124663	39.1806	0.871642	0.111864	0.00283427	339.955	0.902994	BBJ1-180K and UKB-EBB Europeans
S_VLDL_CE	8:126477978:G:C	G	C	0.060572	0.00843418	12.9858	0.434292	0.070891	0.00167884	388.908	0.45474	BBJ1-180K and UKB-EBB Europeans
S_VLDL_CE	9:136149830:G:A	G	A	-0.0626799	0.00932043	11.6737	0.72781	-0.0598115	0.00211777	174.756	0.810692	BBJ1-180K and UKB-EBB Europeans
S_VLDL_CE	11:116663707:G:A	G	A	0.215788	0.00890892	128.865	0.343474	0.18004	0.00342875	600.533	0.062487	BBJ1-180K and UKB-EBB Europeans
S_VLDL_CE	15:58723675:C:T	C	T	-0.0642147	0.00835809	14.8919	0.498581	-0.0789802	0.00199397	342.382	0.777245	BBJ1-180K and UKB-EBB Europeans
S_VLDL_CE	16:56993161:G:A	G	A	0.121654	0.0103419	31.1993	0.794885	0.126843	0.00180183	1078.07	0.688066	BBJ1-180K and UKB-EBB Europeans
S_VLDL_CE	19:45430280:C:G	C	G	-0.0711318	0.00972476	12.6844	0.402812	-0.0649455	0.00174552	302.278	0.442014	BBJ1-180K and UKB-EBB Europeans
S_VLDL_FC	2:27730940:T:C	T	C	0.0525688	0.00836222	9.63398	0.550916	0.0561086	0.00172465	231.444	0.387952	BBJ1-180K and UKB-EBB Europeans
S_VLDL_FC	8:19826701:C:T	C	T	0.146553	0.012527	30.953	0.874203	0.0821232	0.00284973	181.892	0.903259	BBJ1-180K and UKB-EBB Europeans
S_VLDL_FC	8:126482077:A:G	A	G	0.0577382	0.00837624	11.8319	0.450385	0.063942	0.00168106	315.844	0.468251	BBJ1-180K and UKB-EBB Europeans
S_VLDL_FC	9:136149830:G:A	G	A	-0.0612362	0.0092835	10.9133	0.727759	-0.0599772	0.00212928	173.838	0.810692	BBJ1-180K and UKB-EBB Europeans
S_VLDL_FC	11:116663707:G:A	G	A	0.196331	0.0088772	106.882	0.34357	0.151922	0.00344123	424.966	0.062487	BBJ1-180K and UKB-EBB Europeans
S_VLDL_FC	16:56993161:G:A	G	A	0.0652473	0.0103049	9.35005	0.794894	0.074903	0.00180439	375.907	0.688066	BBJ1-180K and UKB-EBB Europeans
S_VLDL_FC	19:11253886:CA:C	CA	C	-0.0562811	0.00885755	9.75088	0.333512	-0.016013	0.00230809	11.3998	0.160276	BBJ1-180K and UKB-EBB Europeans
S_VLDL_FC	19:45411941:T:C	T	C	-0.116079	0.0143608	15.1153	0.905566	-0.153956	0.00240148	894.367	0.852881	BBJ1-180K and UKB-EBB Europeans
S_VLDL_TG	2:27730940:T:C	T	C	0.0777336	0.00848707	20.4879	0.550912	0.103347	0.00169926	805.106	0.387952	BBJ1-180K and UKB-EBB Europeans
S_VLDL_TG	7:72984780:T:C	T	C	0.114011	0.0138971	16.4447	0.8965	0.083447	0.00185572	440.839	0.729141	BBJ1-180K and UKB-EBB Europeans
S_VLDL_TG	8:19824045:C:A	C	A	0.194385	0.0126312	53.4389	0.872207	0.192615	0.00281277	1020.21	0.903212	BBJ1-180K and UKB-EBB Europeans
S_VLDL_TG	8:126482077:A:G	A	G	0.0628089	0.00850599	13.3332	0.450332	0.0814412	0.00166787	519.537	0.468251	BBJ1-180K and UKB-EBB Europeans
S_VLDL_TG	11:116662579:C:T	C	T	0.243981	0.00901619	161.765	0.342327	0.274686	0.00343516	1390.46	0.062431	BBJ1-180K and UKB-EBB Europeans
S_VLDL_TG	19:11343547:T:TG	T	TG	0.0563661	0.00950714	8.98011	0.731139	-0.00525382	0.00256877	1.38904	0.88278	BBJ1-180K and UKB-EBB Europeans
S_VLDL_TG	19:45412079:C:T	C	T	-0.17338	0.0203516	17.2357	0.953333	-0.125261	0.00295508	391.89	0.914774	BBJ1-180K and UKB-EBB Europeans
XS_VLDL_P	1:63153953:C:T	C	T	0.0682155	0.0117129	9.42764	0.854445	0.0627927	0.00174083	284.182	0.670557	BBJ1-180K and UKB-EBB Europeans
XS_VLDL_P	3:135907213:T:C	T	C	0.0695241	0.0112634	8.99764	0.823559	0.0392958	0.00199488	85.652	0.787149	BBJ1-180K and UKB-EBB Europeans
XS_VLDL_P	5:74629532:G:C	G	C	-0.0501392	0.00874433	9.42226	0.670655	-0.0398176	0.00194024	92.8639	0.774299	BBJ1-180K and UKB-EBB Europeans
XS_VLDL_P	8:19824626:C:CTT	C	CTT	0.108515	0.0123054	18.832	0.871458	0.0668342	0.00276758	128.116	0.902835	BBJ1-180K and UKB-EBB Europeans
XS_VLDL_P	8:126482077:A:G	A	G	0.0660191	0.00830349	16.6528	0.450225	0.0679122	0.00163621	375.801	0.468251	BBJ1-180K and UKB-EBB Europeans
XS_VLDL_P	9:136149830:G:A	G	A	-0.0535988	0.00920548	9.98137	0.727873	-0.0545693	0.00207277	152.024	0.810692	BBJ1-180K and UKB-EBB Europeans
XS_VLDL_P	11:116663707:G:A	G	A	0.173113	0.0088035	90.9681	0.343241	0.13619	0.00334946	360.709	0.062487	BBJ1-180K and UKB-EBB Europeans
XS_VLDL_P	12:121420807:G:A	G	A	-0.0545019	0.00827178	10.7524	0.533153	-0.0372808	0.00173796	101.349	0.678342	BBJ1-180K and UKB-EBB Europeans
XS_VLDL_P	15:58723675:C:T	C	T	-0.235619	0.00822983	184.208	0.498825	-0.206573	0.00198984	2342.37	0.777245	BBJ1-180K and UKB-EBB Europeans
XS_VLDL_P	19:11253886:CA:C	CA	C	-0.0605505	0.00878223	11.8078	0.333383	-0.0135826	0.00223769	8.8929	0.160276	BBJ1-180K and UKB-EBB Europeans
XS_VLDL_P	19:45430280:C:G	C	G	-0.0723078	0.00960281	13.8835	0.40293	-0.0688186	0.00171177	352.679	0.442014	BBJ1-180K and UKB-EBB Europeans
XS_VLDL_PL	1:63153953:C:T	C	T	0.0717356	0.0117142	10.3959	0.854509	0.0669897	0.00173863	324.054	0.670557	BBJ1-180K and UKB-EBB Europeans
XS_VLDL_PL	3:135907213:T:C	T	C	0.0730048	0.0112636	10.0192	0.823475	0.0449424	0.00199282	111.893	0.787149	BBJ1-180K and UKB-EBB Europeans
XS_VLDL_PL	8:19821782:T:G	T	G	0.122872	0.012312	24.2469	0.871549	0.0866046	0.00276829	214.121	0.902994	BBJ1-180K and UKB-EBB Europeans
XS_VLDL_PL	8:126482077:A:G	A	G	0.0665856	0.00830471	17.0405	0.450273	0.0715058	0.0016361	416.517	0.468251	BBJ1-180K and UKB-EBB Europeans
XS_VLDL_PL	11:116663707:G:A	G	A	0.191464	0.00880248	110.435	0.343364	0.155887	0.0033505	471.831	0.062487	BBJ1-180K and UKB-EBB Europeans
XS_VLDL_PL	12:121420807:G:A	G	A	-0.0552222	0.00827241	11.0868	0.533077	-0.0376232	0.00173702	103.307	0.678342	BBJ1-180K and UKB-EBB Europeans
XS_VLDL_PL	15:58723939:G:A	G	A	-0.241021	0.00830503	189.411	0.493933	-0.22328	0.00198118	2760.22	0.772351	BBJ1-180K and UKB-EBB Europeans
XS_VLDL_PL	16:56993161:G:A	G	A	0.0809635	0.0102123	15.7472	0.794782	0.0777998	0.00175633	427.832	0.688066	BBJ1-180K and UKB-EBB Europeans
XS_VLDL_PL	19:11350488:C:T	C	T	0.0540463	0.00927665	9.30518	0.731515	0.0427279	0.00382433	28.2558	0.953414	BBJ1-180K and UKB-EBB Europeans
XS_VLDL_PL	19:45430280:C:G	C	G	-0.0792844	0.00960517	16.6215	0.402905	-0.0801138	0.00170474	481.342	0.442014	BBJ1-180K and UKB-EBB Europeans
XS_VLDL_CE	5:74629532:G:C	G	C	-0.0578482	0.00874955	12.2788	0.670714	-0.0466044	0.00193127	127.932	0.774299	BBJ1-180K and UKB-EBB Europeans
XS_VLDL_CE	9:136149830:G:A	G	A	-0.0710727	0.00920224	16.167	0.727759	-0.0616066	0.00206406	195.022	0.810692	BBJ1-180K and UKB-EBB Europeans
XS_VLDL_CE	11:61604967:C:T	C	T	0.0593691	0.00907785	11.1471	0.703487	0.0680655	0.00232676	187.391	0.859661	BBJ1-180K and UKB-EBB Europeans
XS_VLDL_CE	11:116623659:C:T	C	T	0.0467965	0.00836394	8.80877	0.5033	0.0131672	0.00168256	14.2968	0.36458	BBJ1-180K and UKB-EBB Europeans
XS_VLDL_CE	12:121420807:G:A	G	A	-0.0534067	0.00827185	10.4321	0.53306	-0.0408795	0.00173094	122.589	0.678342	BBJ1-180K and UKB-EBB Europeans
XS_VLDL_CE	15:58723675:C:T	C	T	-0.213252	0.00823521	149.751	0.498335	-0.170804	0.00196766	1638.29	0.777245	BBJ1-180K and UKB-EBB Europeans
XS_VLDL_CE	16:72079657:C:T	C	T	0.0649264	0.0101573	10.0989	0.781792	0.03726	0.00202749	74.7008	0.80133	BBJ1-180K and UKB-EBB Europeans
XS_VLDL_CE	18:47118398:T:C	T	C	-0.0530421	0.00825914	10.1079	0.563333	-0.0430732	0.00373341	30.0673	0.950922	BBJ1-180K and UKB-EBB Europeans
XS_VLDL_CE	19:11253886:CA:C	CA	C	-0.083091	0.00878056	21.1224	0.333528	-0.0172196	0.00224297	13.7887	0.160276	BBJ1-180K and UKB-EBB Europeans
XS_VLDL_CE	19:45412079:C:T	C	T	0.299474	0.0198592	53.5531	0.953247	0.349603	0.00294026	3072.14	0.914774	BBJ1-180K and UKB-EBB Europeans
XS_VLDL_CE	20:44601293:A:G	A	G	0.118758	0.0171556	12.6316	0.938336	0.0151854	0.00550194	2.23807	0.978753	BBJ1-180K and UKB-EBB Europeans
XS_VLDL_FC	1:63153953:C:T	C	T	0.0684794	0.0117087	9.4052	0.854474	0.0597547	0.00174238	257.028	0.670557	BBJ1-180K and UKB-EBB Europeans
XS_VLDL_FC	3:135907213:T:C	T	C	0.0699268	0.0112593	9.14554	0.82351	0.0388926	0.00199644	83.7981	0.787149	BBJ1-180K and UKB-EBB Europeans
XS_VLDL_FC	5:74630829:G:A	G	A	-0.0550571	0.00941032	9.50973	0.743504	-0.0463479	0.00244453	79.4359	0.873481	BBJ1-180K and UKB-EBB Europeans
XS_VLDL_FC	8:19824626:C:CTT	C	CTT	0.107189	0.0123023	18.3821	0.871478	0.0596878	0.00276809	102.396	0.902835	BBJ1-180K and UKB-EBB Europeans
XS_VLDL_FC	8:126482077:A:G	A	G	0.0660833	0.00830027	16.5415	0.450267	0.0633727	0.00163701	327.114	0.468251	BBJ1-180K and UKB-EBB Europeans
XS_VLDL_FC	9:136149830:G:A	G	A	-0.0544163	0.0092011	10.222	0.727846	-0.0550558	0.00207488	154.411	0.810692	BBJ1-180K and UKB-EBB Europeans
XS_VLDL_FC	11:116663707:G:A	G	A	0.165979	0.00879944	82.6906	0.343332	0.120479	0.0033522	282.147	0.062487	BBJ1-180K and UKB-EBB Europeans
XS_VLDL_FC	12:121420807:G:A	G	A	-0.0545458	0.00826815	10.7994	0.533119	-0.0378195	0.0017398	104.045	0.678342	BBJ1-180K and UKB-EBB Europeans
XS_VLDL_FC	15:58723675:C:T	C	T	-0.22515	0.00822825	168.745	0.498769	-0.199256	0.00198864	2182.13	0.777245	BBJ1-180K and UKB-EBB Europeans
XS_VLDL_FC	19:11253886:CA:C	CA	C	-0.062719	0.00878035	12.4655	0.333365	-0.0137883	0.00223868	9.13582	0.160276	BBJ1-180K and UKB-EBB Europeans
XS_VLDL_FC	19:45430280:C:G	C	G	-0.0747672	0.00959944	14.8613	0.402877	-0.0709702	0.00171235	374.729	0.442014	BBJ1-180K and UKB-EBB Europeans
XS_VLDL_TG	2:27730940:T:C	T	C	0.0707216	0.00842564	18.2676	0.550728	0.0946122	0.00168546	686.089	0.387952	BBJ1-180K and UKB-EBB Europeans
XS_VLDL_TG	6:27297830:G:T	G	T	-0.0934138	0.0147475	8.78985	0.91136	0.000241772	0.00235667	0.0370211	0.858549	BBJ1-180K and UKB-EBB Europeans
XS_VLDL_TG	7:73042302:GCTTT:G	GCTTT	G	0.0984924	0.0137868	12.5913	0.895037	0.0995055	0.00239579	376.302	0.86598	BBJ1-180K and UKB-EBB Europeans
XS_VLDL_TG	8:19824563:T:C	T	C	0.168889	0.0124851	43.4906	0.871044	0.160313	0.00278422	721.781	0.902806	BBJ1-180K and UKB-EBB Europeans
XS_VLDL_TG	8:126482077:A:G	A	G	0.0723102	0.00844059	19.0159	0.450313	0.086336	0.0016521	594.831	0.468251	BBJ1-180K and UKB-EBB Europeans
XS_VLDL_TG	11:116663707:G:A	G	A	0.244252	0.00895235	169.463	0.342689	0.249485	0.00339464	1174.85	0.062487	BBJ1-180K and UKB-EBB Europeans
XS_VLDL_TG	15:58723939:G:A	G	A	-0.196705	0.00845657	122.359	0.494329	-0.213648	0.00198871	2508.29	0.772351	BBJ1-180K and UKB-EBB Europeans
XS_VLDL_TG	19:45412079:C:T	C	T	-0.202481	0.0202067	23.7913	0.953365	-0.139392	0.00292994	493.263	0.914774	BBJ1-180K and UKB-EBB Europeans
IDL_P	1:109817245:C:T	C	T	-0.110412	0.0159072	10.8929	0.0834613	-0.0619379	0.00176115	270.224	0.331513	BBJ1-180K and UKB-EBB Europeans
IDL_P	5:74660064:A:ATTG	A	ATTG	-0.0533064	0.00875518	9.9359	0.657865	-0.045841	0.00185005	134.812	0.725457	BBJ1-180K and UKB-EBB Europeans
IDL_P	8:59389093:G:A	G	A	0.0478958	0.00832805	9.03329	0.5026	0.00947845	0.00201476	5.59435	0.785194	BBJ1-180K and UKB-EBB Europeans
IDL_P	9:136131651:G:A	G	A	-0.0682382	0.0099755	11.9371	0.778242	-0.00333169	0.00335996	0.492955	0.934617	BBJ1-180K and UKB-EBB Europeans
IDL_P	11:116663707:G:A	G	A	0.0854753	0.00889902	20.5267	0.343594	0.0387435	0.00340002	29.3542	0.062487	BBJ1-180K and UKB-EBB Europeans
IDL_P	15:58723675:C:T	C	T	-0.13746	0.0083378	61.9919	0.498505	-0.0783783	0.00198493	340.27	0.777245	BBJ1-180K and UKB-EBB Europeans
IDL_P	19:11253886:CA:C	CA	C	-0.0873626	0.0088736	22.9157	0.333584	-0.020663	0.00231889	18.2949	0.160276	BBJ1-180K and UKB-EBB Europeans
IDL_P	19:45412079:C:T	C	T	0.408954	0.0200596	93.8617	0.953212	0.495711	0.00303781	5784.48	0.914774	BBJ1-180K and UKB-EBB Europeans
IDL_PL	1:109817245:C:T	C	T	-0.105873	0.0158342	10.3541	0.0834218	-0.0641278	0.00171921	303.799	0.331513	BBJ1-180K and UKB-EBB Europeans
IDL_PL	5:74629532:G:C	G	C	-0.0571455	0.00880089	11.2961	0.670708	-0.0492619	0.00192574	143.603	0.774299	BBJ1-180K and UKB-EBB Europeans
IDL_PL	11:61604967:C:T	C	T	0.0643866	0.00913083	12.8664	0.703485	0.0688104	0.00231894	192.769	0.859661	BBJ1-180K and UKB-EBB Europeans
IDL_PL	15:58723675:C:T	C	T	-0.151466	0.00829575	76.279	0.498317	-0.136597	0.00194974	1067.77	0.777245	BBJ1-180K and UKB-EBB Europeans
IDL_PL	18:47118398:T:C	T	C	-0.0532697	0.00830621	10.029	0.563224	-0.0391464	0.00372027	25.1671	0.950922	BBJ1-180K and UKB-EBB Europeans
IDL_PL	19:11253886:CA:C	CA	C	-0.0848648	0.0088318	21.6821	0.333591	-0.0189509	0.00225564	16.3559	0.160276	BBJ1-180K and UKB-EBB Europeans
IDL_PL	19:45412079:C:T	C	T	0.40084	0.0199821	91.1955	0.953299	0.449455	0.00295679	5019.75	0.914774	BBJ1-180K and UKB-EBB Europeans
IDL_CE	1:109817245:C:T	C	T	-0.106665	0.0158198	10.5221	0.0833994	-0.0598655	0.0017324	260.942	0.331513	BBJ1-180K and UKB-EBB Europeans
IDL_CE	9:107661742:A:C	A	C	0.0590472	0.00909638	10.234	0.71631	0.0243079	0.00189868	36.7994	0.755083	BBJ1-180K and UKB-EBB Europeans
IDL_CE	11:61604967:C:T	C	T	0.065725	0.0091172	12.8829	0.703573	0.0709321	0.00234183	200.799	0.859661	BBJ1-180K and UKB-EBB Europeans
IDL_CE	15:58723675:C:T	C	T	-0.130421	0.00828731	56.1912	0.498299	-0.0733727	0.00195289	308.2	0.777245	BBJ1-180K and UKB-EBB Europeans
IDL_CE	18:47118398:T:C	T	C	-0.0507796	0.00829499	9.18588	0.563251	-0.0435986	0.00375789	30.3946	0.950922	BBJ1-180K and UKB-EBB Europeans
IDL_CE	19:11242307:G:C	G	C	-0.0852456	0.00882199	22.0207	0.32803	-0.0254737	0.00263962	21.3105	0.114601	BBJ1-180K and UKB-EBB Europeans
IDL_CE	19:45412079:C:T	C	T	0.461202	0.0199492	119.594	0.953274	0.538687	0.00300319	6988.87	0.914774	BBJ1-180K and UKB-EBB Europeans
IDL_FC	1:109817245:C:T	C	T	-0.109856	0.0158099	11.0656	0.0834218	-0.0636398	0.00173337	294.369	0.331513	BBJ1-180K and UKB-EBB Europeans
IDL_FC	5:74639544:CTTGTA:C	CTTGTA	C	-0.0486334	0.00826454	9.36382	0.501735	-0.0578562	0.00168195	258.574	0.62989	BBJ1-180K and UKB-EBB Europeans
IDL_FC	9:136131651:G:A	G	A	-0.0747522	0.00991182	14.4144	0.77822	-0.00357448	0.00330148	0.554481	0.934617	BBJ1-180K and UKB-EBB Europeans
IDL_FC	11:61604967:C:T	C	T	0.0722062	0.00911578	15.7743	0.703497	0.0853859	0.00234246	290.185	0.859661	BBJ1-180K and UKB-EBB Europeans
IDL_FC	15:58723675:C:T	C	T	-0.154289	0.0082812	78.5792	0.498393	-0.0942667	0.00195671	505.766	0.777245	BBJ1-180K and UKB-EBB Europeans
IDL_FC	18:47118398:T:C	T	C	-0.0550985	0.008294	10.8404	0.563325	-0.0334519	0.00375483	18.2884	0.950922	BBJ1-180K and UKB-EBB Europeans
IDL_FC	19:11253886:CA:C	CA	C	-0.087368	0.0088163	23.1632	0.333618	-0.0192012	0.00227994	16.431	0.160276	BBJ1-180K and UKB-EBB Europeans
IDL_FC	19:45412079:C:T	C	T	0.449488	0.0199432	114.941	0.953266	0.48922	0.00298954	5817.37	0.914774	BBJ1-180K and UKB-EBB Europeans
IDL_FC	20:44601293:A:G	A	G	0.0995704	0.0172269	8.83123	0.938324	0.0043796	0.00553962	0.367361	0.978753	BBJ1-180K and UKB-EBB Europeans
IDL_TG	2:27730940:T:C	T	C	0.0602232	0.00831538	14.2459	0.550597	0.0844787	0.0016685	558.47	0.387952	BBJ1-180K and UKB-EBB Europeans
IDL_TG	8:19821782:T:G	T	G	0.135293	0.012349	29.4621	0.871526	0.116697	0.00275872	390.285	0.902994	BBJ1-180K and UKB-EBB Europeans
IDL_TG	8:126482077:A:G	A	G	0.072471	0.0083315	19.8479	0.45025	0.0832874	0.00163267	566.891	0.468251	BBJ1-180K and UKB-EBB Europeans
IDL_TG	11:116663707:G:A	G	A	0.215503	0.00883038	140.75	0.342959	0.209471	0.00334819	851.818	0.062487	BBJ1-180K and UKB-EBB Europeans
IDL_TG	15:58723939:G:A	G	A	-0.263392	0.00832615	223.397	0.494343	-0.264224	0.00199469	3812.44	0.772351	BBJ1-180K and UKB-EBB Europeans
IDL_TG	19:45430280:C:G	C	G	-0.0695547	0.0096352	12.9688	0.402868	-0.0669084	0.00168835	342.725	0.442014	BBJ1-180K and UKB-EBB Europeans
L_LDL_P	5:74615021:C:T	C	T	-0.0578319	0.00876982	10.8381	0.660226	-0.058345	0.00174269	245.023	0.654514	BBJ1-180K and UKB-EBB Europeans
L_LDL_P	8:19823648:A:T	A	T	0.0800206	0.0106963	13.2126	0.810701	0.0333314	0.00184752	72.034	0.718757	BBJ1-180K and UKB-EBB Europeans
L_LDL_P	8:126482077:A:G	A	G	0.0497442	0.00839918	9.15552	0.450324	0.0509769	0.00166984	203.957	0.468251	BBJ1-180K and UKB-EBB Europeans
L_LDL_P	9:136149830:G:A	G	A	-0.0686826	0.00930933	13.4389	0.727814	-0.0544388	0.00211812	144.948	0.810692	BBJ1-180K and UKB-EBB Europeans
L_LDL_P	11:116663707:G:A	G	A	0.136198	0.00890377	51.3575	0.343655	0.103671	0.00341779	201.372	0.062487	BBJ1-180K and UKB-EBB Europeans
L_LDL_P	19:11253886:CA:C	CA	C	-0.0752462	0.00888033	17.0773	0.333611	-0.0189816	0.00232225	15.5245	0.160276	BBJ1-180K and UKB-EBB Europeans
L_LDL_P	19:45412079:C:T	C	T	0.318834	0.0200848	56.354	0.953257	0.443643	0.0030409	4624.11	0.914774	BBJ1-180K and UKB-EBB Europeans
L_LDL_PL	1:109817245:C:T	C	T	-0.107416	0.0158824	10.5234	0.0833834	-0.0699268	0.00177357	339.249	0.331513	BBJ1-180K and UKB-EBB Europeans
L_LDL_PL	5:74615021:C:T	C	T	-0.0511411	0.00874505	8.68814	0.660272	-0.0566613	0.00174623	230.234	0.654514	BBJ1-180K and UKB-EBB Europeans
L_LDL_PL	9:136131651:G:A	G	A	-0.0780483	0.00995495	14.6656	0.778186	-0.00222285	0.00338229	0.291537	0.934617	BBJ1-180K and UKB-EBB Europeans
L_LDL_PL	19:11253886:CA:C	CA	C	-0.0764804	0.00885204	17.5179	0.333594	-0.0194498	0.00233845	16.0462	0.160276	BBJ1-180K and UKB-EBB Europeans
L_LDL_PL	19:45412079:C:T	C	T	0.450476	0.0200282	111.436	0.953272	0.520432	0.00306436	6265.62	0.914774	BBJ1-180K and UKB-EBB Europeans
L_LDL_CE	1:109817245:C:T	C	T	-0.0988759	0.0157937	9.12346	0.0833998	-0.0702504	0.00177218	342.917	0.331513	BBJ1-180K and UKB-EBB Europeans
L_LDL_CE	5:74570531:G:A	G	A	-0.054066	0.00873265	9.49748	0.669871	-0.0580888	0.0019832	187.863	0.773675	BBJ1-180K and UKB-EBB Europeans
L_LDL_CE	9:136131651:G:A	G	A	-0.076503	0.00989728	14.1668	0.77806	0.000567466	0.00337974	0.0621512	0.934617	BBJ1-180K and UKB-EBB Europeans
L_LDL_CE	19:11242307:G:C	G	C	-0.075068	0.00880745	16.9689	0.328041	-0.0259855	0.00269086	21.3379	0.114601	BBJ1-180K and UKB-EBB Europeans
L_LDL_CE	19:45412079:C:T	C	T	0.407702	0.019924	92.6657	0.953312	0.495411	0.00305506	5712.43	0.914774	BBJ1-180K and UKB-EBB Europeans
L_LDL_FC	1:109817245:C:T	C	T	-0.109191	0.0159023	10.9185	0.0833886	-0.0725057	0.00176311	368.942	0.331513	BBJ1-180K and UKB-EBB Europeans
L_LDL_FC	9:136131651:G:A	G	A	-0.0757655	0.00996639	13.9532	0.778098	-0.00332736	0.00335753	0.492577	0.934617	BBJ1-180K and UKB-EBB Europeans
L_LDL_FC	11:61604967:C:T	C	T	0.0590122	0.0091661	10.5217	0.703582	0.0646613	0.00238057	161.74	0.859661	BBJ1-180K and UKB-EBB Europeans
L_LDL_FC	19:11242307:G:C	G	C	-0.0824012	0.00886772	20.1467	0.328113	-0.0270465	0.00268852	23.0809	0.114601	BBJ1-180K and UKB-EBB Europeans
L_LDL_FC	19:45412079:C:T	C	T	0.504643	0.0200614	139.101	0.95332	0.55485	0.00305817	7150.33	0.914774	BBJ1-180K and UKB-EBB Europeans
L_LDL_TG	2:27730940:T:C	T	C	0.0643122	0.00831148	15.6813	0.550776	0.0890513	0.00167823	613.235	0.387952	BBJ1-180K and UKB-EBB Europeans
L_LDL_TG	8:19824563:T:C	T	C	0.120151	0.0123202	23.1396	0.871168	0.0983111	0.00277136	274.906	0.902806	BBJ1-180K and UKB-EBB Europeans
L_LDL_TG	8:126482077:A:G	A	G	0.0732063	0.00832752	20.342	0.450337	0.0827511	0.00164083	554.098	0.468251	BBJ1-180K and UKB-EBB Europeans
L_LDL_TG	11:116662579:C:T	C	T	0.201882	0.00882598	123.06	0.342568	0.196962	0.00336512	745.775	0.062431	BBJ1-180K and UKB-EBB Europeans
L_LDL_TG	15:58723675:C:T	C	T	-0.251123	0.00825304	204.831	0.499073	-0.238842	0.00200552	3081.96	0.777245	BBJ1-180K and UKB-EBB Europeans
L_LDL_TG	19:45430280:C:G	C	G	-0.0611644	0.00963305	10.073	0.402948	-0.0497267	0.00169839	187.713	0.442014	BBJ1-180K and UKB-EBB Europeans
M_LDL_P	1:109817245:C:T	C	T	-0.0984684	0.0158934	8.91813	0.0833518	-0.0615452	0.00178371	260.155	0.331513	BBJ1-180K and UKB-EBB Europeans
M_LDL_P	8:19823648:A:T	A	T	0.0892822	0.0106692	16.0837	0.810718	0.0464283	0.00186554	135.991	0.718757	BBJ1-180K and UKB-EBB Europeans
M_LDL_P	9:136149830:G:A	G	A	-0.0615453	0.0092834	10.5895	0.727771	-0.0544687	0.00213677	142.607	0.810692	BBJ1-180K and UKB-EBB Europeans
M_LDL_P	11:116663707:G:A	G	A	0.146609	0.00887961	60.0977	0.343632	0.129682	0.00344992	308.501	0.062487	BBJ1-180K and UKB-EBB Europeans
M_LDL_P	16:56993161:G:A	G	A	0.0640913	0.0103062	8.91359	0.794952	0.0579354	0.00180906	224.312	0.688066	BBJ1-180K and UKB-EBB Europeans
M_LDL_P	19:11253886:CA:C	CA	C	-0.0625513	0.00885721	11.9729	0.333721	-0.0161248	0.00232651	11.3786	0.160276	BBJ1-180K and UKB-EBB Europeans
M_LDL_P	19:45412079:C:T	C	T	0.35259	0.0200346	69.1137	0.953252	0.383468	0.00304564	3444.55	0.914774	BBJ1-180K and UKB-EBB Europeans
M_LDL_PL	2:27730940:T:C	T	C	0.0506416	0.00830283	8.87641	0.550964	0.0608835	0.00171647	274.847	0.387952	BBJ1-180K and UKB-EBB Europeans
M_LDL_PL	8:19823648:A:T	A	T	0.0740306	0.0105947	11.5299	0.810774	0.0300612	0.00185168	58.5419	0.718757	BBJ1-180K and UKB-EBB Europeans
M_LDL_PL	9:136131651:G:A	G	A	-0.0648653	0.00988761	10.4294	0.778178	-0.000933504	0.00338471	0.106404	0.934617	BBJ1-180K and UKB-EBB Europeans
M_LDL_PL	11:116663707:G:A	G	A	0.117967	0.00881542	39.7934	0.343716	0.108571	0.00342486	219.82	0.062487	BBJ1-180K and UKB-EBB Europeans
M_LDL_PL	19:11253886:CA:C	CA	C	-0.0627715	0.0087942	12.0594	0.333572	-0.0174938	0.00233041	13.2174	0.160276	BBJ1-180K and UKB-EBB Europeans
M_LDL_PL	19:45412079:C:T	C	T	0.359886	0.0198955	72.8619	0.953271	0.482984	0.00305147	5442.34	0.914774	BBJ1-180K and UKB-EBB Europeans
M_LDL_PL	20:44587236:C:T	C	T	-0.108277	0.0172118	9.33726	0.938462	-0.0174456	0.00557737	2.75436	0.978789	BBJ1-180K and UKB-EBB Europeans
M_LDL_CE	2:27730940:T:C	T	C	0.0503139	0.0082972	8.94176	0.550985	0.0717121	0.00172569	376.703	0.387952	BBJ1-180K and UKB-EBB Europeans
M_LDL_CE	8:19870087:G:A	G	A	0.0839213	0.0106285	14.3013	0.811496	0.0448883	0.00190216	122.4	0.737484	BBJ1-180K and UKB-EBB Europeans
M_LDL_CE	8:126482077:A:G	A	G	0.05159	0.00831562	9.35145	0.450505	0.0637196	0.00168395	312.593	0.468251	BBJ1-180K and UKB-EBB Europeans
M_LDL_CE	9:136149830:G:A	G	A	-0.0588914	0.00921208	9.79868	0.727731	-0.0542692	0.00213389	141.952	0.810692	BBJ1-180K and UKB-EBB Europeans
M_LDL_CE	11:116663707:G:A	G	A	0.139872	0.00881046	55.5108	0.343654	0.141999	0.0034471	370.197	0.062487	BBJ1-180K and UKB-EBB Europeans
M_LDL_CE	15:58722590:G:GC	G	GC	0.0619666	0.00835805	12.5873	0.547135	0.0206396	0.00202738	23.6153	0.783263	BBJ1-180K and UKB-EBB Europeans
M_LDL_CE	19:11253886:CA:C	CA	C	-0.0593979	0.00878913	10.9618	0.333603	-0.0151835	0.00232247	10.2041	0.160276	BBJ1-180K and UKB-EBB Europeans
M_LDL_CE	19:45412079:C:T	C	T	0.30489	0.019887	52.6873	0.953287	0.384238	0.0030408	3469.4	0.914774	BBJ1-180K and UKB-EBB Europeans
M_LDL_CE	20:44587236:C:T	C	T	-0.12261	0.0171985	11.8205	0.938441	-0.0160283	0.00560171	2.37482	0.978789	BBJ1-180K and UKB-EBB Europeans
M_LDL_FC	1:109817245:C:T	C	T	-0.105149	0.0158705	10.206	0.0833915	-0.0754233	0.00178247	390.52	0.331513	BBJ1-180K and UKB-EBB Europeans
M_LDL_FC	15:58722590:G:GC	G	GC	0.0681609	0.00841491	14.9399	0.547117	0.0316782	0.00202797	54.2785	0.783263	BBJ1-180K and UKB-EBB Europeans
M_LDL_FC	19:11253886:CA:C	CA	C	-0.0709421	0.00884507	15.2127	0.333613	-0.0187332	0.00235893	14.6992	0.160276	BBJ1-180K and UKB-EBB Europeans
M_LDL_FC	19:45412079:C:T	C	T	0.475813	0.0200118	124.739	0.953267	0.565243	0.00309139	7262.04	0.914774	BBJ1-180K and UKB-EBB Europeans
M_LDL_TG	2:27730940:T:C	T	C	0.0704709	0.00840832	17.8613	0.550628	0.100772	0.00168937	774.524	0.387952	BBJ1-180K and UKB-EBB Europeans
M_LDL_TG	7:73042302:GCTTT:G	GCTTT	G	0.0881437	0.0137569	10.3144	0.89496	0.0981551	0.0024008	364.678	0.86598	BBJ1-180K and UKB-EBB Europeans
M_LDL_TG	8:19824667:C:T	C	T	0.124733	0.0106914	32.5762	0.809501	0.0896367	0.00183076	522.337	0.719534	BBJ1-180K and UKB-EBB Europeans
M_LDL_TG	8:126482077:A:G	A	G	0.069392	0.00842627	17.6376	0.450086	0.0852681	0.00165331	579.4	0.468251	BBJ1-180K and UKB-EBB Europeans
M_LDL_TG	11:116662579:C:T	C	T	0.227373	0.0089372	147.837	0.342052	0.229261	0.00339622	991.45	0.062431	BBJ1-180K and UKB-EBB Europeans
M_LDL_TG	15:58723675:C:T	C	T	-0.187005	0.00836641	112.41	0.499052	-0.176591	0.00199051	1711.13	0.777245	BBJ1-180K and UKB-EBB Europeans
M_LDL_TG	19:45430280:C:G	C	G	-0.0645017	0.00974221	10.833	0.403061	-0.053346	0.00170856	213.282	0.442014	BBJ1-180K and UKB-EBB Europeans
S_LDL_P	1:109817245:C:T	C	T	-0.109788	0.0159528	10.8314	0.0833231	-0.0672823	0.0017722	314.67	0.331513	BBJ1-180K and UKB-EBB Europeans
S_LDL_P	5:74570531:G:A	G	A	-0.056583	0.00881833	9.98106	0.669685	-0.0580556	0.00198176	187.921	0.773675	BBJ1-180K and UKB-EBB Europeans
S_LDL_P	8:19823648:A:T	A	T	0.0863052	0.0107079	15.1127	0.810784	0.0500445	0.00185234	160.029	0.718757	BBJ1-180K and UKB-EBB Europeans
S_LDL_P	9:136149830:G:A	G	A	-0.05653	0.00931728	9.01276	0.727747	-0.0477537	0.00212125	111.5	0.810692	BBJ1-180K and UKB-EBB Europeans
S_LDL_P	11:116663707:G:A	G	A	0.143888	0.00891424	57.8923	0.343568	0.13646	0.00342504	346.391	0.062487	BBJ1-180K and UKB-EBB Europeans
S_LDL_P	19:11253886:CA:C	CA	C	-0.0745667	0.00889175	16.634	0.333552	-0.017192	0.00231714	12.9297	0.160276	BBJ1-180K and UKB-EBB Europeans
S_LDL_P	19:45412079:C:T	C	T	0.377073	0.0201147	78.0889	0.953294	0.407902	0.00303332	3928.93	0.914774	BBJ1-180K and UKB-EBB Europeans
S_LDL_PL	1:109817245:C:T	C	T	-0.113216	0.0159059	11.7533	0.083394	-0.0834431	0.0017458	497.851	0.331513	BBJ1-180K and UKB-EBB Europeans
S_LDL_PL	8:19823648:A:T	A	T	0.0794995	0.0106816	13.1939	0.810742	0.0251272	0.00182014	42.6242	0.718757	BBJ1-180K and UKB-EBB Europeans
S_LDL_PL	11:116663707:G:A	G	A	0.117073	0.00889163	38.6609	0.343577	0.0725477	0.00336476	102.379	0.062487	BBJ1-180K and UKB-EBB Europeans
S_LDL_PL	19:11253886:CA:C	CA	C	-0.0741905	0.00886663	16.6596	0.333667	-0.0196066	0.00232363	16.4907	0.160276	BBJ1-180K and UKB-EBB Europeans
S_LDL_PL	19:45412079:C:T	C	T	0.491799	0.0200573	133.115	0.953265	0.599727	0.00304172	8443.98	0.914774	BBJ1-180K and UKB-EBB Europeans
S_LDL_CE	1:109817245:C:T	C	T	-0.100262	0.0158415	9.07818	0.0833438	-0.0665635	0.00177655	306.512	0.331513	BBJ1-180K and UKB-EBB Europeans
S_LDL_CE	8:19823648:A:T	A	T	0.0826101	0.0106339	13.9255	0.810702	0.0446756	0.00185702	127.159	0.718757	BBJ1-180K and UKB-EBB Europeans
S_LDL_CE	9:136149830:G:A	G	A	-0.0596211	0.00925248	9.99948	0.727707	-0.0520911	0.00212713	131.713	0.810692	BBJ1-180K and UKB-EBB Europeans
S_LDL_CE	11:116663707:G:A	G	A	0.142052	0.00885163	56.87	0.343557	0.14083	0.00343525	366.658	0.062487	BBJ1-180K and UKB-EBB Europeans
S_LDL_CE	19:11253886:CA:C	CA	C	-0.0651607	0.00882774	12.8857	0.33374	-0.0169945	0.00232286	12.5932	0.160276	BBJ1-180K and UKB-EBB Europeans
S_LDL_CE	19:45412079:C:T	C	T	0.347763	0.0199734	67.4985	0.953276	0.408902	0.00304133	3927.47	0.914774	BBJ1-180K and UKB-EBB Europeans
S_LDL_FC	1:109817245:C:T	C	T	-0.11727	0.0159757	12.5695	0.0833671	-0.081344	0.00176589	462.522	0.331513	BBJ1-180K and UKB-EBB Europeans
S_LDL_FC	15:58722590:G:GC	G	GC	0.0836048	0.00847028	22.0613	0.547163	0.0515272	0.00200949	144.285	0.783263	BBJ1-180K and UKB-EBB Europeans
S_LDL_FC	19:11253886:CA:C	CA	C	-0.0758785	0.00890282	17.2207	0.333618	-0.019115	0.00235857	15.2759	0.160276	BBJ1-180K and UKB-EBB Europeans
S_LDL_FC	19:45412079:C:T	C	T	0.562235	0.0201393	172.197	0.953258	0.646991	0.00309076	9517.68	0.914774	BBJ1-180K and UKB-EBB Europeans
S_LDL_TG	2:27730940:T:C	T	C	0.070519	0.00850877	17.4434	0.550721	0.101418	0.00170256	772.395	0.387952	BBJ1-180K and UKB-EBB Europeans
S_LDL_TG	7:73042302:GCTTT:G	GCTTT	G	0.0960326	0.0139109	11.9221	0.894828	0.109126	0.00242176	442.66	0.86598	BBJ1-180K and UKB-EBB Europeans
S_LDL_TG	8:19824563:T:C	T	C	0.171091	0.0126029	42.6158	0.870958	0.161097	0.00281194	714.576	0.902806	BBJ1-180K and UKB-EBB Europeans
S_LDL_TG	8:126482077:A:G	A	G	0.0626902	0.00852951	13.6726	0.450049	0.0844755	0.0016692	557.961	0.468251	BBJ1-180K and UKB-EBB Europeans
S_LDL_TG	11:116662579:C:T	C	T	0.246471	0.0090494	165.915	0.34162	0.254467	0.00343611	1192.89	0.062431	BBJ1-180K and UKB-EBB Europeans
S_LDL_TG	15:58723675:C:T	C	T	-0.114768	0.00847442	42.7633	0.498689	-0.111774	0.00198913	687.509	0.777245	BBJ1-180K and UKB-EBB Europeans
S_LDL_TG	19:11350488:C:T	C	T	0.0556391	0.00951924	8.76543	0.731117	0.0264113	0.00390962	10.8466	0.953414	BBJ1-180K and UKB-EBB Europeans
S_LDL_TG	19:45430280:C:G	C	G	-0.0760029	0.00985809	14.237	0.403138	-0.0723728	0.00172267	384.986	0.442014	BBJ1-180K and UKB-EBB Europeans
XL_HDL_P	9:107665739:G:A	G	A	0.0715608	0.00901617	15.3269	0.719625	0.0450485	0.00178776	139.378	0.769353	BBJ1-180K and UKB-EBB Europeans
XL_HDL_P	11:61592362:A:G	A	G	0.0554649	0.00842181	11.4397	0.610507	0.0852539	0.00157722	636.281	0.646736	BBJ1-180K and UKB-EBB Europeans
XL_HDL_P	15:58723939:G:A	G	A	-0.28386	0.0082244	262.182	0.494108	-0.216243	0.00184012	3000.96	0.772351	BBJ1-180K and UKB-EBB Europeans
XL_HDL_P	16:56994244:T:TA	T	TA	-0.168527	0.0100975	63.7537	0.793349	-0.181716	0.00163404	2687.59	0.68027	BBJ1-180K and UKB-EBB Europeans
XL_HDL_P	19:45412079:C:T	C	T	0.194409	0.0197208	23.8535	0.953337	0.189451	0.00270376	1068.07	0.914774	BBJ1-180K and UKB-EBB Europeans
XL_HDL_PL	8:19860460:C:G	C	G	-0.101655	0.0121903	16.1995	0.872247	-0.0954167	0.00263843	285.652	0.910553	BBJ1-180K and UKB-EBB Europeans
XL_HDL_PL	9:107665739:G:A	G	A	0.0548171	0.00897939	9.16502	0.719745	0.0284866	0.00178443	56.6422	0.769353	BBJ1-180K and UKB-EBB Europeans
XL_HDL_PL	11:61600342:A:C	A	C	-0.0566382	0.00838534	11.7672	0.394421	-0.0846585	0.00157493	629.271	0.355353	BBJ1-180K and UKB-EBB Europeans
XL_HDL_PL	11:116663707:G:A	G	A	-0.094655	0.00869459	27.4964	0.34389	-0.100888	0.00311214	229.808	0.062487	BBJ1-180K and UKB-EBB Europeans
XL_HDL_PL	15:58723939:G:A	G	A	-0.256767	0.00819493	214.228	0.493725	-0.200882	0.00183182	2613.52	0.772351	BBJ1-180K and UKB-EBB Europeans
XL_HDL_PL	16:56993161:G:A	G	A	-0.156702	0.0100884	55.6117	0.794949	-0.166959	0.00163949	2254.05	0.688066	BBJ1-180K and UKB-EBB Europeans
XL_HDL_PL	19:45412079:C:T	C	T	0.142809	0.0196354	13.2997	0.953331	0.116178	0.00269309	405.846	0.914774	BBJ1-180K and UKB-EBB Europeans
XL_HDL_PL	20:44553704:G:A	G	A	0.30991	0.0170293	78.0645	0.938709	0.0398439	0.00532548	13.1347	0.978913	BBJ1-180K and UKB-EBB Europeans
XL_HDL_CE	8:19830921:C:T	C	T	-0.111099	0.012286	19.1896	0.872478	-0.108717	0.00241173	443.012	0.891632	BBJ1-180K and UKB-EBB Europeans
XL_HDL_CE	9:107665739:G:A	G	A	0.0595679	0.00905363	10.5773	0.719672	0.033261	0.00177377	77.7261	0.769353	BBJ1-180K and UKB-EBB Europeans
XL_HDL_CE	11:61592362:A:G	A	G	0.0659878	0.00845283	14.9987	0.61054	0.0944919	0.00157106	787.394	0.646736	BBJ1-180K and UKB-EBB Europeans
XL_HDL_CE	11:116663707:G:A	G	A	-0.113566	0.00876643	38.6074	0.343996	-0.125335	0.00310186	356.237	0.062487	BBJ1-180K and UKB-EBB Europeans
XL_HDL_CE	15:58723939:G:A	G	A	-0.229681	0.00827324	169.913	0.493871	-0.169585	0.00180862	1911.18	0.772351	BBJ1-180K and UKB-EBB Europeans
XL_HDL_CE	16:56993161:G:A	G	A	-0.182403	0.0101712	73.6623	0.794975	-0.188975	0.00163696	2896.09	0.688066	BBJ1-180K and UKB-EBB Europeans
XL_HDL_CE	19:45412079:C:T	C	T	0.232967	0.0197931	33.2596	0.953307	0.219867	0.00269019	1452.48	0.914774	BBJ1-180K and UKB-EBB Europeans
XL_HDL_FC	2:27730940:T:C	T	C	-0.0549208	0.00827989	10.9519	0.550857	-0.07351	0.00161868	449.599	0.387952	BBJ1-180K and UKB-EBB Europeans
XL_HDL_FC	8:19830921:C:T	C	T	-0.0922857	0.0123171	12.9165	0.872339	-0.0873489	0.00253839	258.766	0.891632	BBJ1-180K and UKB-EBB Europeans
XL_HDL_FC	11:61610750:G:A	G	A	0.0652279	0.00848009	14.6285	0.605927	0.0980395	0.00164979	768.703	0.642085	BBJ1-180K and UKB-EBB Europeans
XL_HDL_FC	11:116663707:G:A	G	A	-0.0989719	0.00879149	30.2842	0.343855	-0.127918	0.00326463	335.078	0.062487	BBJ1-180K and UKB-EBB Europeans
XL_HDL_FC	15:58723939:G:A	G	A	-0.226664	0.00830476	162.604	0.493751	-0.174627	0.00190375	1829.14	0.772351	BBJ1-180K and UKB-EBB Europeans
XL_HDL_FC	16:56993161:G:A	G	A	-0.0997126	0.0102078	22.2492	0.794979	-0.126522	0.00170674	1195.27	0.688066	BBJ1-180K and UKB-EBB Europeans
XL_HDL_FC	19:45412079:C:T	C	T	0.340093	0.0198406	67.8046	0.953271	0.305937	0.0028461	2511.22	0.914774	BBJ1-180K and UKB-EBB Europeans
XL_HDL_TG	1:63155349:G:A	G	A	0.0639463	0.0119671	8.66097	0.853702	0.0760471	0.00176322	405.666	0.670354	BBJ1-180K and UKB-EBB Europeans
XL_HDL_TG	2:27730940:T:C	T	C	0.0512625	0.00848234	10.0928	0.550874	0.0690738	0.00170052	359.983	0.387952	BBJ1-180K and UKB-EBB Europeans
XL_HDL_TG	8:19824563:T:C	T	C	0.146439	0.0125651	33.2139	0.871035	0.130057	0.00280843	467.452	0.902806	BBJ1-180K and UKB-EBB Europeans
XL_HDL_TG	8:126482077:A:G	A	G	0.0609437	0.00849855	14.028	0.450181	0.0715979	0.00166731	402.157	0.468251	BBJ1-180K and UKB-EBB Europeans
XL_HDL_TG	9:107664301:C:T	C	T	0.0809515	0.0092301	18.9465	0.713384	0.0616319	0.00195151	218.18	0.763965	BBJ1-180K and UKB-EBB Europeans
XL_HDL_TG	11:116662579:C:T	C	T	0.219631	0.0090134	142.104	0.342066	0.218688	0.00342926	884.984	0.062431	BBJ1-180K and UKB-EBB Europeans
XL_HDL_TG	15:58723939:G:A	G	A	-0.273818	0.00849962	230.846	0.49458	-0.269474	0.00203667	3803.68	0.772351	BBJ1-180K and UKB-EBB Europeans
XL_HDL_TG	19:11350488:C:T	C	T	0.0608777	0.00948709	11.1676	0.731382	0.0521226	0.00391409	39.7324	0.953414	BBJ1-180K and UKB-EBB Europeans
XL_HDL_TG	19:45412079:C:T	C	T	-0.173091	0.0203363	18.2118	0.953342	-0.108563	0.00296203	293.363	0.914774	BBJ1-180K and UKB-EBB Europeans
L_HDL_P	8:19823648:A:T	A	T	-0.112066	0.0104329	27.5253	0.810902	-0.0808411	0.00161939	542.942	0.718757	BBJ1-180K and UKB-EBB Europeans
L_HDL_P	9:107665739:G:A	G	A	0.0761746	0.0089665	17.5987	0.719773	0.0444057	0.00172493	145.418	0.769353	BBJ1-180K and UKB-EBB Europeans
L_HDL_P	11:116663707:G:A	G	A	-0.123047	0.00868473	44.6444	0.343951	-0.0954282	0.00301105	219.707	0.062487	BBJ1-180K and UKB-EBB Europeans
L_HDL_P	12:125265201:G:A	G	A	0.049745	0.00856943	9.84948	0.629922	0.048332	0.0015542	211.588	0.33189	BBJ1-180K and UKB-EBB Europeans
L_HDL_P	15:58723939:G:A	G	A	-0.247047	0.00818202	199.074	0.493818	-0.185342	0.00176634	2392.97	0.772351	BBJ1-180K and UKB-EBB Europeans
L_HDL_P	16:56993161:G:A	G	A	-0.209899	0.0100714	98.5299	0.795113	-0.210774	0.00160088	3766.4	0.688066	BBJ1-180K and UKB-EBB Europeans
L_HDL_P	18:47119579:A:G	A	G	-0.0719799	0.00813609	19.065	0.5474	-0.0556284	0.00337001	60.485	0.95064	BBJ1-180K and UKB-EBB Europeans
L_HDL_P	20:44601293:A:G	A	G	0.231101	0.0169114	44.8425	0.938272	0.0279794	0.00512865	7.31128	0.978753	BBJ1-180K and UKB-EBB Europeans
L_HDL_PL	8:19823648:A:T	A	T	-0.128236	0.0104281	35.6901	0.810718	-0.0861576	0.00163163	607.301	0.718757	BBJ1-180K and UKB-EBB Europeans
L_HDL_PL	9:107665739:G:A	G	A	0.0666541	0.00896659	13.7704	0.719823	0.0384097	0.00173695	107.629	0.769353	BBJ1-180K and UKB-EBB Europeans
L_HDL_PL	11:116663707:G:A	G	A	-0.145695	0.00868032	62.7596	0.343764	-0.0987031	0.00303185	231.756	0.062487	BBJ1-180K and UKB-EBB Europeans
L_HDL_PL	12:125265201:G:A	G	A	0.0472596	0.00856898	9.27865	0.629911	0.0479297	0.00156484	205.3	0.33189	BBJ1-180K and UKB-EBB Europeans
L_HDL_PL	15:58723426:A:G	A	G	-0.239526	0.00818033	186.973	0.494055	-0.180735	0.0017752	2252.94	0.771619	BBJ1-180K and UKB-EBB Europeans
L_HDL_PL	16:56993161:G:A	G	A	-0.206062	0.0100689	94.3708	0.794972	-0.204848	0.00160977	3518.54	0.688066	BBJ1-180K and UKB-EBB Europeans
L_HDL_PL	18:47119579:A:G	A	G	-0.0771585	0.0081341	21.2332	0.547319	-0.0603823	0.00339356	70.0983	0.95064	BBJ1-180K and UKB-EBB Europeans
L_HDL_PL	20:44601293:A:G	A	G	0.214686	0.0169159	38.8509	0.938316	0.0272107	0.00514762	6.9032	0.978753	BBJ1-180K and UKB-EBB Europeans
L_HDL_CE	8:19823648:A:T	A	T	-0.127462	0.0104835	34.2777	0.810706	-0.0914925	0.00163703	680.135	0.718757	BBJ1-180K and UKB-EBB Europeans
L_HDL_CE	9:107665739:G:A	G	A	0.0674153	0.00901299	13.8671	0.719834	0.0376251	0.00173994	102.974	0.769353	BBJ1-180K and UKB-EBB Europeans
L_HDL_CE	11:61548559:A:G	A	G	0.0580604	0.00836229	12.0836	0.604783	0.0419461	0.00156344	157.834	0.33505	BBJ1-180K and UKB-EBB Europeans
L_HDL_CE	11:116663707:G:A	G	A	-0.157298	0.0087248	71.9942	0.343751	-0.135217	0.00304439	430.112	0.062487	BBJ1-180K and UKB-EBB Europeans
L_HDL_CE	12:125351772:C:T	C	T	-0.0553286	0.00955852	8.71301	0.736088	-0.0271704	0.00156361	66.9069	0.656226	BBJ1-180K and UKB-EBB Europeans
L_HDL_CE	15:58723426:A:G	A	G	-0.207713	0.00823479	139.377	0.494056	-0.15177	0.00176766	1602.8	0.771619	BBJ1-180K and UKB-EBB Europeans
L_HDL_CE	16:56993161:G:A	G	A	-0.212645	0.0101198	99.3985	0.794961	-0.213488	0.00161596	3792.21	0.688066	BBJ1-180K and UKB-EBB Europeans
L_HDL_CE	18:47119579:A:G	A	G	-0.0634922	0.00817642	14.4183	0.547336	-0.0464612	0.00339959	41.7945	0.95064	BBJ1-180K and UKB-EBB Europeans
L_HDL_CE	20:44601293:A:G	A	G	0.22784	0.0170022	42.542	0.938318	0.0280904	0.00518084	7.22955	0.978753	BBJ1-180K and UKB-EBB Europeans
L_HDL_FC	8:19823648:A:T	A	T	-0.118647	0.0104347	30.4336	0.810832	-0.082688	0.00162314	565.346	0.718757	BBJ1-180K and UKB-EBB Europeans
L_HDL_FC	9:107665739:G:A	G	A	0.064819	0.00896788	12.9814	0.719771	0.0367167	0.00172794	99.4718	0.769353	BBJ1-180K and UKB-EBB Europeans
L_HDL_FC	11:116663707:G:A	G	A	-0.137813	0.00868505	56.6165	0.343848	-0.109147	0.00301954	285.382	0.062487	BBJ1-180K and UKB-EBB Europeans
L_HDL_FC	12:125265201:G:A	G	A	0.0457763	0.00857253	8.60301	0.629879	0.0472823	0.00155737	201.735	0.33189	BBJ1-180K and UKB-EBB Europeans
L_HDL_FC	15:58723426:A:G	A	G	-0.24527	0.00818218	196.452	0.494198	-0.184815	0.00176879	2372.82	0.771619	BBJ1-180K and UKB-EBB Europeans
L_HDL_FC	16:56993161:G:A	G	A	-0.19953	0.0100738	89.0288	0.795014	-0.201807	0.00160089	3452.88	0.688066	BBJ1-180K and UKB-EBB Europeans
L_HDL_FC	18:47119579:A:G	A	G	-0.0667043	0.00813827	16.2346	0.547394	-0.0516637	0.00337645	52.1245	0.95064	BBJ1-180K and UKB-EBB Europeans
L_HDL_FC	19:45412079:C:T	C	T	0.124813	0.0196148	10.2579	0.953337	0.109338	0.00261054	382.641	0.914774	BBJ1-180K and UKB-EBB Europeans
L_HDL_FC	20:44601293:A:G	A	G	0.248528	0.016914	51.7509	0.938267	0.0311864	0.00514587	8.86733	0.978753	BBJ1-180K and UKB-EBB Europeans
L_HDL_TG	8:19881058:A:G	A	G	0.0846103	0.0127986	11.907	0.877993	0.0913736	0.00284634	225.386	0.911323	BBJ1-180K and UKB-EBB Europeans
L_HDL_TG	8:126507389:C:A	C	A	0.0586425	0.00907636	10.9877	0.301363	0.0540292	0.00179558	198.186	0.282005	BBJ1-180K and UKB-EBB Europeans
L_HDL_TG	9:107664301:C:T	C	T	0.0947236	0.00916593	25.928	0.713458	0.066721	0.00190095	269.154	0.763965	BBJ1-180K and UKB-EBB Europeans
L_HDL_TG	11:116662579:C:T	C	T	0.145684	0.00894357	67.2044	0.342725	0.175504	0.00333701	602.462	0.062431	BBJ1-180K and UKB-EBB Europeans
L_HDL_TG	15:58723939:G:A	G	A	-0.325241	0.00841239	328.983	0.494736	-0.31085	0.00201501	5170.03	0.772351	BBJ1-180K and UKB-EBB Europeans
L_HDL_TG	18:47118923:T:G	T	G	-0.0671328	0.00836845	15.0626	0.546899	-0.0665846	0.00373103	70.5093	0.950638	BBJ1-180K and UKB-EBB Europeans
L_HDL_TG	19:11343795:A:G	A	G	0.0671271	0.00941411	12.9475	0.731533	0.0282098	0.00251543	28.4616	0.882401	BBJ1-180K and UKB-EBB Europeans
L_HDL_TG	19:45412079:C:T	C	T	-0.30865	0.0201963	56.8127	0.953375	-0.257254	0.00289852	1712.55	0.914774	BBJ1-180K and UKB-EBB Europeans
M_HDL_P	8:19823648:A:T	A	T	-0.117917	0.010494	29.638	0.810865	-0.0823552	0.0017567	479.016	0.718757	BBJ1-180K and UKB-EBB Europeans
M_HDL_P	9:107665739:G:A	G	A	0.0653516	0.0090231	12.172	0.719792	0.0465671	0.00187168	135.91	0.769353	BBJ1-180K and UKB-EBB Europeans
M_HDL_P	11:116663707:G:A	G	A	-0.120561	0.0087347	42.1318	0.343818	-0.031134	0.00325892	20.9017	0.062487	BBJ1-180K and UKB-EBB Europeans
M_HDL_P	15:58723426:A:G	A	G	-0.132577	0.00825856	57.9828	0.494032	-0.113994	0.00188678	794.519	0.771619	BBJ1-180K and UKB-EBB Europeans
M_HDL_P	16:56987369:T:C	T	C	-0.182507	0.0101305	72.5474	0.793604	-0.174059	0.00171372	2242.18	0.678873	BBJ1-180K and UKB-EBB Europeans
M_HDL_P	18:47118923:T:G	T	G	-0.100002	0.00817219	34.0937	0.546607	-0.0878671	0.003666	126.223	0.950638	BBJ1-180K and UKB-EBB Europeans
M_HDL_P	19:45414399:C:A	C	A	-0.151172	0.0201261	13.2495	0.955398	-0.0795109	0.00249253	222.568	0.886727	BBJ1-180K and UKB-EBB Europeans
M_HDL_PL	8:19820405:G:A	G	A	-0.108223	0.0105025	24.9501	0.809331	-0.069193	0.001833	311.098	0.737064	BBJ1-180K and UKB-EBB Europeans
M_HDL_PL	9:107665739:G:A	G	A	0.0555209	0.00905703	8.79257	0.719879	0.0369994	0.00191372	82.5541	0.769353	BBJ1-180K and UKB-EBB Europeans
M_HDL_PL	11:75449644:T:C	T	C	0.0570345	0.00904425	9.73985	0.705551	0.058158	0.00250843	118.191	0.881826	BBJ1-180K and UKB-EBB Europeans
M_HDL_PL	15:58723479:T:C	T	C	-0.127529	0.00828756	52.909	0.494323	-0.115172	0.00193187	773.655	0.77211	BBJ1-180K and UKB-EBB Europeans
M_HDL_PL	16:56987369:T:C	T	C	-0.164729	0.0101638	58.7784	0.793436	-0.150911	0.00174611	1624.04	0.678873	BBJ1-180K and UKB-EBB Europeans
M_HDL_PL	18:47120600:G:A	G	A	-0.102182	0.00823063	35.2498	0.549038	-0.0934766	0.00375351	136.17	0.950693	BBJ1-180K and UKB-EBB Europeans
M_HDL_PL	19:11346155:G:A	G	A	0.0611469	0.00959003	9.74657	0.757135	0.11482	0.00386038	193.673	0.953475	BBJ1-180K and UKB-EBB Europeans
M_HDL_PL	19:45414399:C:A	C	A	-0.194277	0.0202	21.2614	0.955406	-0.114777	0.00255377	440.38	0.886727	BBJ1-180K and UKB-EBB Europeans
M_HDL_CE	8:19820433:T:C	T	C	-0.166737	0.0122138	42.3767	0.871727	-0.149947	0.00276829	638.93	0.910223	BBJ1-180K and UKB-EBB Europeans
M_HDL_CE	9:107665739:G:A	G	A	0.0548044	0.00901626	8.71072	0.719831	0.0398398	0.00186896	100.099	0.769353	BBJ1-180K and UKB-EBB Europeans
M_HDL_CE	11:116663707:G:A	G	A	-0.172735	0.00872717	86.0379	0.343777	-0.0866848	0.00325954	155.101	0.062487	BBJ1-180K and UKB-EBB Europeans
M_HDL_CE	15:58723426:A:G	A	G	-0.080336	0.00825848	21.7703	0.494017	-0.0684689	0.00187598	290.917	0.771619	BBJ1-180K and UKB-EBB Europeans
M_HDL_CE	16:56987369:T:C	T	C	-0.191799	0.0101158	80.0001	0.793367	-0.186335	0.00171561	2563.7	0.678873	BBJ1-180K and UKB-EBB Europeans
M_HDL_CE	18:47118923:T:G	T	G	-0.0871584	0.00816776	26.2795	0.546613	-0.0766098	0.00365758	96.6854	0.950638	BBJ1-180K and UKB-EBB Europeans
M_HDL_CE	19:45421254:G:A	G	A	0.0950642	0.0139903	11.0148	0.8996	0.0677048	0.00219509	208.168	0.847323	BBJ1-180K and UKB-EBB Europeans
M_HDL_FC	8:19823648:A:T	A	T	-0.114995	0.010494	28.422	0.81083	-0.0825556	0.00173049	495.985	0.718757	BBJ1-180K and UKB-EBB Europeans
M_HDL_FC	9:107665739:G:A	G	A	0.0690268	0.00902247	13.6394	0.719805	0.0471401	0.00184345	143.502	0.769353	BBJ1-180K and UKB-EBB Europeans
M_HDL_FC	11:116663707:G:A	G	A	-0.115014	0.00873546	38.3894	0.343801	-0.0381872	0.00321212	31.8668	0.062487	BBJ1-180K and UKB-EBB Europeans
M_HDL_FC	12:125265201:G:A	G	A	0.0465335	0.00861918	8.70084	0.62993	0.0425709	0.00165913	144.47	0.33189	BBJ1-180K and UKB-EBB Europeans
M_HDL_FC	15:58723426:A:G	A	G	-0.163357	0.00825443	87.5	0.494108	-0.134742	0.00186417	1136.41	0.771619	BBJ1-180K and UKB-EBB Europeans
M_HDL_FC	16:56987369:T:C	T	C	-0.194251	0.0101289	82.4454	0.793533	-0.186078	0.00169194	2628.64	0.678873	BBJ1-180K and UKB-EBB Europeans
M_HDL_FC	18:47118923:T:G	T	G	-0.0969052	0.00817195	32.4142	0.54662	-0.0843614	0.00361122	119.972	0.950638	BBJ1-180K and UKB-EBB Europeans
M_HDL_TG	1:63153199:TCAGAA:T	TCAGAA	T	0.073815	0.0122704	9.55465	0.855251	0.104677	0.00180055	735.783	0.667353	BBJ1-180K and UKB-EBB Europeans
M_HDL_TG	2:27730940:T:C	T	C	0.062515	0.00865847	13.4078	0.550834	0.0893704	0.00173919	575.196	0.387952	BBJ1-180K and UKB-EBB Europeans
M_HDL_TG	7:72841823:G:A	G	A	0.0937082	0.0143456	10.8379	0.895474	0.0558782	0.00225442	134.897	0.828663	BBJ1-180K and UKB-EBB Europeans
M_HDL_TG	8:19876797:T:C	T	C	0.128236	0.0131487	22.5141	0.877854	0.150945	0.0029952	553.297	0.911518	BBJ1-180K and UKB-EBB Europeans
M_HDL_TG	8:126477978:G:C	G	C	0.0680325	0.00870666	15.1166	0.434362	0.0758095	0.0017105	428.283	0.45474	BBJ1-180K and UKB-EBB Europeans
M_HDL_TG	11:116662579:C:T	C	T	0.198209	0.00919672	108.683	0.342259	0.24677	0.00352218	1067.84	0.062431	BBJ1-180K and UKB-EBB Europeans
M_HDL_TG	15:58723675:C:T	C	T	-0.176883	0.00861487	96.2336	0.499091	-0.180091	0.00205966	1662.19	0.777245	BBJ1-180K and UKB-EBB Europeans
M_HDL_TG	18:47117374:A:G	A	G	-0.0590224	0.00904299	10.5803	0.351551	-0.0241501	0.00180446	40.1227	0.67209	BBJ1-180K and UKB-EBB Europeans
M_HDL_TG	19:11343547:T:TG	T	TG	0.0788041	0.00969403	16.0456	0.730955	0.0217171	0.0026556	15.5391	0.88278	BBJ1-180K and UKB-EBB Europeans
M_HDL_TG	19:45412079:C:T	C	T	-0.378197	0.0207573	76.0307	0.953321	-0.290182	0.00305144	1965.82	0.914774	BBJ1-180K and UKB-EBB Europeans
S_HDL_P	2:27730940:T:C	T	C	0.0603837	0.00817316	12.9189	0.550976	0.09514	0.00179557	611.464	0.387952	BBJ1-180K and UKB-EBB Europeans
S_HDL_P	15:58726744:G:C	G	C	-0.116644	0.00814024	46.3291	0.457646	-0.0910167	0.00212084	401.656	0.216883	BBJ1-180K and UKB-EBB Europeans
S_HDL_P	18:47120600:G:A	G	A	-0.0477332	0.00814966	8.72763	0.548991	-0.0572666	0.00404933	44.6807	0.950693	BBJ1-180K and UKB-EBB Europeans
S_HDL_P	20:44553704:G:A	G	A	-0.236387	0.0170157	43.5242	0.938852	-0.0360436	0.0061493	8.33823	0.978913	BBJ1-180K and UKB-EBB Europeans
S_HDL_PL	2:27730940:T:C	T	C	0.0648711	0.00825139	14.8777	0.55091	0.102783	0.00178697	720.256	0.387952	BBJ1-180K and UKB-EBB Europeans
S_HDL_PL	11:75455021:C:A	C	A	0.0571384	0.00881696	10.2153	0.680498	0.0626105	0.00229721	162.839	0.825041	BBJ1-180K and UKB-EBB Europeans
S_HDL_PL	18:47120600:G:A	G	A	-0.0739148	0.00822739	19.1565	0.548943	-0.0831086	0.00404027	93.2933	0.950693	BBJ1-180K and UKB-EBB Europeans
S_HDL_PL	19:11347493:T:C	T	C	0.0724099	0.00922471	14.0532	0.730933	0.0655372	0.00313596	96.2585	0.915892	BBJ1-180K and UKB-EBB Europeans
S_HDL_PL	19:45412079:C:T	C	T	-0.184055	0.0197758	19.8541	0.953253	-0.13243	0.00312089	392.722	0.914774	BBJ1-180K and UKB-EBB Europeans
S_HDL_PL	20:44553704:G:A	G	A	-0.197904	0.0171785	30.0337	0.938821	-0.0268707	0.00613873	4.92012	0.978913	BBJ1-180K and UKB-EBB Europeans
S_HDL_CE	8:19819724:C:G	C	G	-0.0723858	0.012131	9.19654	0.871587	-0.0761658	0.00306256	135.803	0.910217	BBJ1-180K and UKB-EBB Europeans
S_HDL_CE	11:116663707:G:A	G	A	-0.0734573	0.00868038	16.6547	0.343599	0.00563378	0.00360615	0.927293	0.062487	BBJ1-180K and UKB-EBB Europeans
S_HDL_CE	15:58726744:G:C	G	C	-0.167912	0.00813699	94.2689	0.457489	-0.149956	0.0021339	1074.28	0.216883	BBJ1-180K and UKB-EBB Europeans
S_HDL_CE	20:44553704:G:A	G	A	-0.243687	0.017014	46.9084	0.938789	-0.0369435	0.00616039	8.69665	0.978913	BBJ1-180K and UKB-EBB Europeans
S_HDL_FC	2:27730940:T:C	T	C	0.0801364	0.00830695	21.8683	0.550976	0.0968514	0.00175368	664.153	0.387952	BBJ1-180K and UKB-EBB Europeans
S_HDL_FC	8:126482077:A:G	A	G	0.0495404	0.0083258	8.76724	0.450345	0.0507856	0.00171348	192.325	0.468251	BBJ1-180K and UKB-EBB Europeans
S_HDL_FC	9:107665739:G:A	G	A	0.0554814	0.009114	8.79199	0.719947	0.049114	0.00202868	128.757	0.769353	BBJ1-180K and UKB-EBB Europeans
S_HDL_FC	11:116786278:T:TATAG	T	TATAG	0.0826195	0.0118685	11.644	0.858391	0.0623374	0.003584	67.0324	0.939707	BBJ1-180K and UKB-EBB Europeans
S_HDL_FC	15:58723675:C:T	C	T	-0.0797319	0.00827329	21.6281	0.498356	-0.0851598	0.00205	376.444	0.777245	BBJ1-180K and UKB-EBB Europeans
S_HDL_FC	16:56987369:T:C	T	C	-0.0840055	0.0102312	15.5417	0.793376	-0.0791989	0.0018346	406.412	0.678873	BBJ1-180K and UKB-EBB Europeans
S_HDL_FC	18:47120600:G:A	G	A	-0.0675759	0.00828187	15.0342	0.548914	-0.069877	0.00395227	69.2249	0.950693	BBJ1-180K and UKB-EBB Europeans
S_HDL_FC	19:11347493:T:C	T	C	0.0677177	0.00928726	12.3221	0.730939	0.0541642	0.00306827	69.0158	0.915892	BBJ1-180K and UKB-EBB Europeans
S_HDL_FC	20:44538484:G:T	G	T	-0.0654078	0.00851363	14.1909	0.383733	-0.0442158	0.00196644	111.237	0.252738	BBJ1-180K and UKB-EBB Europeans
S_HDL_TG	2:27730940:T:C	T	C	0.0712654	0.00854449	17.6573	0.550837	0.102087	0.00169106	793.25	0.387952	BBJ1-180K and UKB-EBB Europeans
S_HDL_TG	7:73035857:T:C	T	C	0.108163	0.0141848	14.3479	0.899359	0.0776928	0.00184639	386.199	0.727769	BBJ1-180K and UKB-EBB Europeans
S_HDL_TG	8:19824626:C:CTT	C	CTT	0.171898	0.0126818	42.3047	0.871364	0.173678	0.00279292	841.594	0.902835	BBJ1-180K and UKB-EBB Europeans
S_HDL_TG	8:126477978:G:C	G	C	0.066602	0.00859052	15.0372	0.434194	0.083423	0.00166475	547.089	0.45474	BBJ1-180K and UKB-EBB Europeans
S_HDL_TG	11:116662579:C:T	C	T	0.239392	0.00907794	155.381	0.342118	0.264875	0.00342702	1299.18	0.062431	BBJ1-180K and UKB-EBB Europeans
S_HDL_TG	15:58723675:C:T	C	T	-0.0660832	0.00850932	15.1464	0.498768	-0.0793616	0.00197351	352.854	0.777245	BBJ1-180K and UKB-EBB Europeans
S_HDL_TG	16:56993161:G:A	G	A	0.0920154	0.0105263	18.6107	0.79475	0.103633	0.00177525	741.854	0.688066	BBJ1-180K and UKB-EBB Europeans
S_HDL_TG	19:11343547:T:TG	T	TG	0.0596926	0.00956934	9.81455	0.731055	-0.0019231	0.0025662	0.343309	0.88278	BBJ1-180K and UKB-EBB Europeans
S_HDL_TG	19:45412079:C:T	C	T	-0.251398	0.0204998	34.8995	0.953392	-0.183923	0.00294887	846.619	0.914774	BBJ1-180K and UKB-EBB Europeans
S_HDL_TG	20:44553704:G:A	G	A	-0.142265	0.0177818	14.5422	0.938768	-0.018781	0.00576063	2.95343	0.978913	BBJ1-180K and UKB-EBB Europeans
Total_C	1:109817245:C:T	C	T	-0.101744	0.0158716	9.50842	0.0831774	-0.0600531	0.00174632	258.423	0.331513	BBJ1-180K and UKB-EBB Europeans
Total_C	9:107665739:G:A	G	A	0.0567887	0.00915142	9.42907	0.719703	0.0412653	0.00195455	98.2137	0.769353	BBJ1-180K and UKB-EBB Europeans
Total_C	11:61604967:C:T	C	T	0.0573633	0.00913471	9.64047	0.704045	0.0621356	0.00236094	151.925	0.859661	BBJ1-180K and UKB-EBB Europeans
Total_C	15:58723675:C:T	C	T	-0.0898354	0.00831215	26.9291	0.499599	-0.0852842	0.00196998	408.712	0.777245	BBJ1-180K and UKB-EBB Europeans
Total_C	16:56987369:T:C	T	C	-0.0612889	0.0102743	8.89461	0.793256	-0.0395237	0.00176158	110.761	0.678873	BBJ1-180K and UKB-EBB Europeans
Total_C	18:47118398:T:C	T	C	-0.057335	0.00830372	11.1405	0.563419	-0.0512617	0.00378782	41.0024	0.950922	BBJ1-180K and UKB-EBB Europeans
Total_C	19:11242307:G:C	G	C	-0.0804766	0.00884509	19.6029	0.328319	-0.0224488	0.00263024	16.8529	0.114601	BBJ1-180K and UKB-EBB Europeans
Total_C	19:45412079:C:T	C	T	0.341681	0.0200102	65.2639	0.953407	0.407335	0.00299151	4028.27	0.914774	BBJ1-180K and UKB-EBB Europeans
non_HDL_C	1:109817245:C:T	C	T	-0.106965	0.0160147	10.1794	0.0831773	-0.0658092	0.00177113	301.464	0.331513	BBJ1-180K and UKB-EBB Europeans
non_HDL_C	5:74615021:C:T	C	T	-0.0577333	0.00880088	10.7869	0.660152	-0.0575362	0.00174381	238.012	0.654514	BBJ1-180K and UKB-EBB Europeans
non_HDL_C	8:126482077:A:G	A	G	0.0500956	0.00843411	8.65787	0.449684	0.0544259	0.00167118	231.924	0.468251	BBJ1-180K and UKB-EBB Europeans
non_HDL_C	9:136131651:G:A	G	A	-0.0723375	0.0100183	12.6868	0.777978	-0.000318533	0.00338029	0.0338937	0.934617	BBJ1-180K and UKB-EBB Europeans
non_HDL_C	11:116663707:G:A	G	A	0.108991	0.00897507	32.9227	0.340777	0.098723	0.00342122	182.372	0.062487	BBJ1-180K and UKB-EBB Europeans
non_HDL_C	19:11253886:CA:C	CA	C	-0.0817248	0.00891685	19.7426	0.333899	-0.0189951	0.00232211	15.5474	0.160276	BBJ1-180K and UKB-EBB Europeans
non_HDL_C	19:45412079:C:T	C	T	0.368217	0.0201891	73.7717	0.953407	0.446825	0.00304096	4690.47	0.914774	BBJ1-180K and UKB-EBB Europeans
Remnant_C	1:109819296:C:A	C	A	-0.101355	0.0159549	9.1148	0.0848242	-0.0576175	0.0017717	231.269	0.331897	BBJ1-180K and UKB-EBB Europeans
Remnant_C	5:74618186:G:A	G	A	-0.056235	0.00883103	10.5498	0.660527	-0.0577899	0.00174451	239.912	0.654385	BBJ1-180K and UKB-EBB Europeans
Remnant_C	8:19823648:A:T	A	T	0.0768776	0.0107544	12.1119	0.809756	0.0282546	0.0018503	51.9185	0.718757	BBJ1-180K and UKB-EBB Europeans
Remnant_C	8:126482077:A:G	A	G	0.0571389	0.00846195	11.3997	0.44968	0.0601229	0.00167235	282.312	0.468251	BBJ1-180K and UKB-EBB Europeans
Remnant_C	9:136131651:G:A	G	A	-0.0670332	0.0100514	11.1577	0.77798	0.000377429	0.00338143	0.0404214	0.934617	BBJ1-180K and UKB-EBB Europeans
Remnant_C	11:116663707:G:A	G	A	0.14756	0.00900437	59.907	0.340764	0.118844	0.00342367	263.291	0.062487	BBJ1-180K and UKB-EBB Europeans
Remnant_C	15:58723675:C:T	C	T	-0.0908424	0.00841473	27.6991	0.499541	-0.0766906	0.00199542	322.436	0.777245	BBJ1-180K and UKB-EBB Europeans
Remnant_C	19:11253886:CA:C	CA	C	-0.0807102	0.00894724	19.4356	0.333924	-0.0185213	0.00231026	14.965	0.160276	BBJ1-180K and UKB-EBB Europeans
Remnant_C	19:45412079:C:T	C	T	0.278661	0.020257	42.4767	0.953403	0.373778	0.00302504	3317.47	0.914774	BBJ1-180K and UKB-EBB Europeans
VLDL_C	1:63155349:G:A	G	A	0.0733282	0.0119575	9.23697	0.853604	0.0731841	0.00178655	366.093	0.670354	BBJ1-180K and UKB-EBB Europeans
VLDL_C	2:27730940:T:C	T	C	0.0526237	0.00847878	9.52461	0.550814	0.0665236	0.00172282	325.446	0.387952	BBJ1-180K and UKB-EBB Europeans
VLDL_C	8:19824626:C:CTT	C	CTT	0.151273	0.0125533	33.3785	0.870703	0.119046	0.00284788	381.155	0.902835	BBJ1-180K and UKB-EBB Europeans
VLDL_C	8:126482077:A:G	A	G	0.059941	0.00849507	12.6443	0.449821	0.0759343	0.00168377	443.391	0.468251	BBJ1-180K and UKB-EBB Europeans
VLDL_C	11:116663707:G:A	G	A	0.213921	0.00903425	122.87	0.340436	0.198766	0.00344952	722.84	0.062487	BBJ1-180K and UKB-EBB Europeans
VLDL_C	16:56993161:G:A	G	A	0.0767903	0.0104399	12.7246	0.794645	0.0897938	0.00180539	538.959	0.688066	BBJ1-180K and UKB-EBB Europeans
VLDL_C	19:11350488:C:T	C	T	0.0572176	0.00947942	9.53479	0.730831	0.0439766	0.00393383	28.2871	0.953414	BBJ1-180K and UKB-EBB Europeans
VLDL_C	19:45430280:C:G	C	G	-0.0819124	0.00982006	16.2192	0.403524	-0.0810032	0.00175578	463.952	0.442014	BBJ1-180K and UKB-EBB Europeans
LDL_C	1:109817245:C:T	C	T	-0.103838	0.0158364	9.87754	0.0833416	-0.0712981	0.00177598	351.676	0.331513	BBJ1-180K and UKB-EBB Europeans
LDL_C	5:74570531:G:A	G	A	-0.0544608	0.00875383	9.56308	0.66977	-0.0585883	0.00198695	190.368	0.773675	BBJ1-180K and UKB-EBB Europeans
LDL_C	9:136149830:G:A	G	A	-0.0683955	0.00924917	12.8928	0.727588	-0.06217	0.00212681	187.113	0.810692	BBJ1-180K and UKB-EBB Europeans
LDL_C	11:116663707:G:A	G	A	0.0689689	0.00885463	13.8555	0.343377	0.076069	0.00343025	108.231	0.062487	BBJ1-180K and UKB-EBB Europeans
LDL_C	19:11242307:G:C	G	C	-0.0719024	0.00882869	15.4743	0.328454	-0.0271486	0.00269902	23.0751	0.114601	BBJ1-180K and UKB-EBB Europeans
LDL_C	19:45412079:C:T	C	T	0.41904	0.0199652	97.265	0.953275	0.501081	0.00306257	5815.26	0.914774	BBJ1-180K and UKB-EBB Europeans
HDL_C	8:19824045:C:A	C	A	-0.161222	0.0122631	40.0192	0.872421	-0.142442	0.00255638	676.03	0.903212	BBJ1-180K and UKB-EBB Europeans
HDL_C	9:107665739:G:A	G	A	0.0673674	0.0090359	13.3936	0.719736	0.0463922	0.00178662	147.926	0.769353	BBJ1-180K and UKB-EBB Europeans
HDL_C	11:116663707:G:A	G	A	-0.162797	0.00874548	76.7392	0.343893	-0.102039	0.00312129	233.682	0.062487	BBJ1-180K and UKB-EBB Europeans
HDL_C	12:125265201:G:A	G	A	0.0499276	0.00862938	9.54998	0.629944	0.0451785	0.00160929	172.687	0.33189	BBJ1-180K and UKB-EBB Europeans
HDL_C	15:58723426:A:G	A	G	-0.154953	0.00826614	78.333	0.494732	-0.117145	0.00180287	918.699	0.771619	BBJ1-180K and UKB-EBB Europeans
HDL_C	16:56993161:G:A	G	A	-0.216237	0.0101483	101.63	0.795177	-0.209592	0.00165656	3478.25	0.688066	BBJ1-180K and UKB-EBB Europeans
HDL_C	18:47119579:A:G	A	G	-0.0846233	0.00819188	24.7873	0.547163	-0.0683494	0.00349719	84.3343	0.95064	BBJ1-180K and UKB-EBB Europeans
HDL_C	20:44601293:A:G	A	G	0.107907	0.0170258	10.2881	0.938211	0.0127972	0.00529948	1.8029	0.978753	BBJ1-180K and UKB-EBB Europeans
Total_TG	2:27730940:T:C	T	C	0.0733179	0.00859957	17.6031	0.550586	0.0998789	0.00170553	746.567	0.387952	BBJ1-180K and UKB-EBB Europeans
Total_TG	7:73042443:T:C	T	C	0.0942365	0.0140529	11.2768	0.894617	0.0781745	0.00205189	316.872	0.794857	BBJ1-180K and UKB-EBB Europeans
Total_TG	8:19824045:C:A	C	A	0.160467	0.0127706	35.5743	0.871355	0.17413	0.0028227	828.256	0.903212	BBJ1-180K and UKB-EBB Europeans
Total_TG	8:126482077:A:G	A	G	0.0611221	0.00862031	12.382	0.449747	0.0811934	0.00167384	512.721	0.468251	BBJ1-180K and UKB-EBB Europeans
Total_TG	11:116662579:C:T	C	T	0.207667	0.00917829	113.56	0.33906	0.254755	0.00344786	1187.46	0.062431	BBJ1-180K and UKB-EBB Europeans
Total_TG	19:45430280:C:G	C	G	-0.0736888	0.00996638	13.0149	0.403559	-0.07565	0.00172656	418.62	0.442014	BBJ1-180K and UKB-EBB Europeans
VLDL_TG	2:27730940:T:C	T	C	0.0689307	0.00853126	15.6698	0.550412	0.0972574	0.00169882	713.57	0.387952	BBJ1-180K and UKB-EBB Europeans
VLDL_TG	7:72984780:T:C	T	C	0.0931837	0.0139678	11.3414	0.896273	0.0748188	0.00185718	354.13	0.729141	BBJ1-180K and UKB-EBB Europeans
VLDL_TG	8:19877233:A:G	A	G	0.157676	0.0130104	32.745	0.878273	0.183119	0.00292937	850.429	0.911477	BBJ1-180K and UKB-EBB Europeans
VLDL_TG	8:126478450:T:C	T	C	0.0525695	0.00858008	9.37119	0.433801	0.0757554	0.00167128	447.909	0.454649	BBJ1-180K and UKB-EBB Europeans
VLDL_TG	11:116662579:C:T	C	T	0.192213	0.00910417	98.696	0.339209	0.247176	0.00343458	1126.61	0.062431	BBJ1-180K and UKB-EBB Europeans
VLDL_TG	19:45430280:C:G	C	G	-0.0725153	0.00988577	12.9943	0.403394	-0.0766679	0.00171973	433.325	0.442014	BBJ1-180K and UKB-EBB Europeans
LDL_TG	2:27730940:T:C	T	C	0.0682866	0.00838413	17.0586	0.550635	0.0950824	0.00168608	692.402	0.387952	BBJ1-180K and UKB-EBB Europeans
LDL_TG	8:19824667:C:T	C	T	0.112733	0.0106521	27.3269	0.809308	0.081692	0.00182654	436.114	0.719534	BBJ1-180K and UKB-EBB Europeans
LDL_TG	8:126482077:A:G	A	G	0.0697112	0.00840182	17.8797	0.449866	0.0849221	0.00164952	577.359	0.468251	BBJ1-180K and UKB-EBB Europeans
LDL_TG	11:116662579:C:T	C	T	0.211311	0.00892326	130.378	0.341083	0.216015	0.00338573	885.828	0.062431	BBJ1-180K and UKB-EBB Europeans
LDL_TG	15:58723675:C:T	C	T	-0.222864	0.0083342	160.301	0.499392	-0.210165	0.00200063	2398.43	0.777245	BBJ1-180K and UKB-EBB Europeans
LDL_TG	19:45430280:C:G	C	G	-0.0631996	0.00971282	10.5964	0.403222	-0.0546124	0.00170584	224.171	0.442014	BBJ1-180K and UKB-EBB Europeans
HDL_TG	2:27730940:T:C	T	C	0.0648929	0.00864645	14.7322	0.55084	0.0901184	0.00172726	592.921	0.387952	BBJ1-180K and UKB-EBB Europeans
HDL_TG	7:73042302:GCTTT:G	GCTTT	G	0.100929	0.0141415	12.5691	0.894993	0.0956874	0.00246336	329.336	0.86598	BBJ1-180K and UKB-EBB Europeans
HDL_TG	8:19876797:T:C	T	C	0.14376	0.0131173	28.7203	0.877635	0.16137	0.00297828	639.313	0.911518	BBJ1-180K and UKB-EBB Europeans
HDL_TG	8:126477978:G:C	G	C	0.0685906	0.00869528	15.6306	0.434003	0.0785769	0.00169982	465.786	0.45474	BBJ1-180K and UKB-EBB Europeans
HDL_TG	9:107664301:C:T	C	T	0.056605	0.00941148	8.64614	0.713408	0.0365125	0.00197757	75.3897	0.763965	BBJ1-180K and UKB-EBB Europeans
HDL_TG	11:116662579:C:T	C	T	0.213489	0.00919593	126.596	0.341383	0.254452	0.00349805	1150.95	0.062431	BBJ1-180K and UKB-EBB Europeans
HDL_TG	15:58723675:C:T	C	T	-0.195168	0.00860536	117.115	0.499907	-0.201588	0.00205251	2096.75	0.777245	BBJ1-180K and UKB-EBB Europeans
HDL_TG	19:11343547:T:TG	T	TG	0.0735814	0.00967786	14.3592	0.730801	0.0161653	0.00263108	9.09434	0.88278	BBJ1-180K and UKB-EBB Europeans
HDL_TG	19:45412079:C:T	C	T	-0.330158	0.0207754	58.5519	0.953578	-0.260333	0.00302437	1610.98	0.914774	BBJ1-180K and UKB-EBB Europeans
Total_PL	2:27730940:T:C	T	C	0.0557693	0.00833056	10.8699	0.550678	0.0662527	0.00167802	340.201	0.387952	BBJ1-180K and UKB-EBB Europeans
Total_PL	8:126482077:A:G	A	G	0.0521562	0.00834884	9.35221	0.449992	0.052629	0.00163958	225.342	0.468251	BBJ1-180K and UKB-EBB Europeans
Total_PL	9:107664301:C:T	C	T	0.0734271	0.00907003	15.327	0.713406	0.0470458	0.00192449	131.254	0.763965	BBJ1-180K and UKB-EBB Europeans
Total_PL	11:116657561:C:T	C	T	0.0583976	0.00844572	11.7966	0.54637	0.0812965	0.00204372	345.301	0.199188	BBJ1-180K and UKB-EBB Europeans
Total_PL	15:58723675:C:T	C	T	-0.164884	0.00829812	87.739	0.499235	-0.144308	0.00197421	1162.21	0.777245	BBJ1-180K and UKB-EBB Europeans
Total_PL	16:56987369:T:C	T	C	-0.110782	0.0102606	26.3627	0.793389	-0.0828455	0.00175562	485.309	0.678873	BBJ1-180K and UKB-EBB Europeans
Total_PL	18:47118398:T:C	T	C	-0.0837856	0.00829355	22.7694	0.563498	-0.0781625	0.00378535	93.9987	0.950922	BBJ1-180K and UKB-EBB Europeans
Total_PL	19:11347493:T:C	T	C	0.0808951	0.00930626	18.2161	0.730196	0.0629195	0.00294666	100.435	0.915892	BBJ1-180K and UKB-EBB Europeans
VLDL_PL	2:27730940:T:C	T	C	0.0629895	0.00850241	13.4573	0.550708	0.0843458	0.00171053	529.774	0.387952	BBJ1-180K and UKB-EBB Europeans
VLDL_PL	8:19824045:C:A	C	A	0.165801	0.012623	39.2322	0.871445	0.153395	0.00283474	637.675	0.903212	BBJ1-180K and UKB-EBB Europeans
VLDL_PL	8:126482077:A:G	A	G	0.0620363	0.00852264	13.2372	0.449951	0.0827604	0.00167565	531.492	0.468251	BBJ1-180K and UKB-EBB Europeans
VLDL_PL	11:116663707:G:A	G	A	0.226921	0.00906349	137.541	0.340269	0.236707	0.0034385	1030.99	0.062487	BBJ1-180K and UKB-EBB Europeans
VLDL_PL	19:11350488:C:T	C	T	0.0562127	0.00950878	9.04249	0.73075	0.0378834	0.00390821	21.4921	0.953414	BBJ1-180K and UKB-EBB Europeans
VLDL_PL	19:45430280:C:G	C	G	-0.0816553	0.00984979	16.2162	0.403484	-0.084253	0.00173591	513.314	0.442014	BBJ1-180K and UKB-EBB Europeans
LDL_PL	1:109817245:C:T	C	T	-0.105861	0.0158667	10.2351	0.0834156	-0.0732436	0.00177019	373.468	0.331513	BBJ1-180K and UKB-EBB Europeans
LDL_PL	5:74570531:G:A	G	A	-0.052455	0.00877526	8.93983	0.669736	-0.059007	0.00197984	194.458	0.773675	BBJ1-180K and UKB-EBB Europeans
LDL_PL	9:136149830:G:A	G	A	-0.068326	0.00927356	12.8948	0.727719	-0.0644174	0.00211926	202.21	0.810692	BBJ1-180K and UKB-EBB Europeans
LDL_PL	11:116663707:G:A	G	A	0.0761051	0.00887093	16.6114	0.343569	0.0681059	0.00341686	87.6707	0.062487	BBJ1-180K and UKB-EBB Europeans
LDL_PL	19:11253886:CA:C	CA	C	-0.0719333	0.00884633	15.4919	0.333786	-0.0193215	0.00233718	15.8621	0.160276	BBJ1-180K and UKB-EBB Europeans
LDL_PL	19:45412079:C:T	C	T	0.437492	0.0200056	105.645	0.953241	0.530666	0.00306114	6528.06	0.914774	BBJ1-180K and UKB-EBB Europeans
HDL_PL	8:19823648:A:T	A	T	-0.114365	0.0105054	28.2391	0.810802	-0.0778072	0.00171574	448.326	0.718757	BBJ1-180K and UKB-EBB Europeans
HDL_PL	9:107665739:G:A	G	A	0.0681916	0.00903493	13.4695	0.719715	0.0446367	0.00182859	130.877	0.769353	BBJ1-180K and UKB-EBB Europeans
HDL_PL	12:125265201:G:A	G	A	0.0508102	0.00862975	10.1264	0.629935	0.0454309	0.00164626	166.911	0.33189	BBJ1-180K and UKB-EBB Europeans
HDL_PL	15:58723479:T:C	T	C	-0.189179	0.00825731	116.852	0.494785	-0.151625	0.0018561	1451.09	0.77211	BBJ1-180K and UKB-EBB Europeans
HDL_PL	16:56987369:T:C	T	C	-0.192956	0.0101447	81.227	0.793761	-0.1812	0.00167688	2537.64	0.678873	BBJ1-180K and UKB-EBB Europeans
HDL_PL	18:47118923:T:G	T	G	-0.0996245	0.00818138	34.4183	0.546673	-0.0872426	0.00358253	130.26	0.950638	BBJ1-180K and UKB-EBB Europeans
Total_CE	9:107665739:G:A	G	A	0.059256	0.00911741	10.2841	0.719843	0.0419651	0.00195035	101.964	0.769353	BBJ1-180K and UKB-EBB Europeans
Total_CE	11:61604967:C:T	C	T	0.05675	0.00909927	9.44857	0.703805	0.0628955	0.00235914	155.867	0.859661	BBJ1-180K and UKB-EBB Europeans
Total_CE	15:58723675:C:T	C	T	-0.0867505	0.00827708	25.2156	0.499448	-0.082958	0.00196657	388.137	0.777245	BBJ1-180K and UKB-EBB Europeans
Total_CE	16:56987369:T:C	T	C	-0.0702509	0.0102317	11.4899	0.793209	-0.0485047	0.00175904	166.649	0.678873	BBJ1-180K and UKB-EBB Europeans
Total_CE	18:47118398:T:C	T	C	-0.0600675	0.0082731	12.1642	0.563375	-0.0539492	0.0037856	45.3558	0.950922	BBJ1-180K and UKB-EBB Europeans
Total_CE	19:11242307:G:C	G	C	-0.0766874	0.00881198	17.9662	0.328255	-0.0215253	0.00262329	15.6387	0.114601	BBJ1-180K and UKB-EBB Europeans
Total_CE	19:45412079:C:T	C	T	0.336434	0.0199511	63.3863	0.953477	0.403774	0.00298577	3973.39	0.914774	BBJ1-180K and UKB-EBB Europeans
VLDL_CE	5:74616843:T:C	T	C	-0.053338	0.00880836	9.34732	0.659381	-0.0531413	0.00175438	200.818	0.654404	BBJ1-180K and UKB-EBB Europeans
VLDL_CE	8:19826701:C:T	C	T	0.144935	0.0126326	30.2297	0.873544	0.0985184	0.00285595	260.034	0.903259	BBJ1-180K and UKB-EBB Europeans
VLDL_CE	8:126482077:A:G	A	G	0.0598103	0.0084698	12.7837	0.449858	0.0703278	0.00168511	379.945	0.468251	BBJ1-180K and UKB-EBB Europeans
VLDL_CE	9:136149830:G:A	G	A	-0.0597559	0.00938102	10.4549	0.727747	-0.0543428	0.00213256	142.51	0.810692	BBJ1-180K and UKB-EBB Europeans
VLDL_CE	11:116663707:G:A	G	A	0.202376	0.00900247	111.059	0.340924	0.173829	0.00345091	552.777	0.062487	BBJ1-180K and UKB-EBB Europeans
VLDL_CE	15:58723675:C:T	C	T	-0.0540555	0.00841952	10.7764	0.498817	-0.0716379	0.00200657	278.429	0.777245	BBJ1-180K and UKB-EBB Europeans
VLDL_CE	16:56993161:G:A	G	A	0.0905247	0.0104073	17.2495	0.794733	0.099771	0.00181023	661.465	0.688066	BBJ1-180K and UKB-EBB Europeans
VLDL_CE	19:11253886:CA:C	CA	C	-0.0628231	0.00895555	11.9463	0.333649	-0.0148417	0.00230462	9.92272	0.160276	BBJ1-180K and UKB-EBB Europeans
VLDL_CE	19:45411941:T:C	T	C	-0.126458	0.0145463	17.4092	0.906018	-0.140692	0.00239736	749.739	0.852881	BBJ1-180K and UKB-EBB Europeans
LDL_CE	1:109817245:C:T	C	T	-0.100242	0.015806	9.22409	0.083353	-0.0688185	0.00177815	326.944	0.331513	BBJ1-180K and UKB-EBB Europeans
LDL_CE	5:74615021:C:T	C	T	-0.0537861	0.00869966	9.54618	0.660127	-0.0539261	0.0017509	207.57	0.654514	BBJ1-180K and UKB-EBB Europeans
LDL_CE	9:136149830:G:A	G	A	-0.0671842	0.00923287	12.4888	0.72764	-0.0598682	0.00212954	173.171	0.810692	BBJ1-180K and UKB-EBB Europeans
LDL_CE	11:116663707:G:A	G	A	0.0893398	0.00883488	22.949	0.343533	0.0998611	0.00343588	184.992	0.062487	BBJ1-180K and UKB-EBB Europeans
LDL_CE	19:11253886:CA:C	CA	C	-0.0688796	0.00880707	14.3783	0.333892	-0.0179406	0.00233375	13.8236	0.160276	BBJ1-180K and UKB-EBB Europeans
LDL_CE	19:45412079:C:T	C	T	0.379943	0.0199264	80.5235	0.953267	0.465849	0.00305665	5046.02	0.914774	BBJ1-180K and UKB-EBB Europeans
HDL_CE	8:19824045:C:A	C	A	-0.166475	0.0122666	42.4481	0.872541	-0.149079	0.00257182	731.498	0.903212	BBJ1-180K and UKB-EBB Europeans
HDL_CE	9:107665739:G:A	G	A	0.0649701	0.00903424	12.4185	0.719843	0.044914	0.00179601	137.297	0.769353	BBJ1-180K and UKB-EBB Europeans
HDL_CE	11:116663707:G:A	G	A	-0.174453	0.00874273	87.7477	0.343962	-0.114102	0.0031392	288.54	0.062487	BBJ1-180K and UKB-EBB Europeans
HDL_CE	15:58723426:A:G	A	G	-0.129177	0.00826671	54.5471	0.494602	-0.0984513	0.00180812	645.619	0.771619	BBJ1-180K and UKB-EBB Europeans
HDL_CE	16:56993161:G:A	G	A	-0.216623	0.0101439	101.97	0.795023	-0.210555	0.00166556	3472.47	0.688066	BBJ1-180K and UKB-EBB Europeans
HDL_CE	18:47119579:A:G	A	G	-0.0815771	0.00819415	23.0733	0.547189	-0.0663135	0.00351538	78.6457	0.95064	BBJ1-180K and UKB-EBB Europeans
Total_FC	1:109817245:C:T	C	T	-0.105763	0.0159255	10.0971	0.0831847	-0.0621781	0.00175356	274.665	0.331513	BBJ1-180K and UKB-EBB Europeans
Total_FC	5:74618186:G:A	G	A	-0.0519299	0.00875988	9.24122	0.660575	-0.0558183	0.001727	228.45	0.654385	BBJ1-180K and UKB-EBB Europeans
Total_FC	8:126482077:A:G	A	G	0.0503975	0.00839152	8.70532	0.449892	0.0491733	0.00165448	193.391	0.468251	BBJ1-180K and UKB-EBB Europeans
Total_FC	9:107664301:C:T	C	T	0.054671	0.00911252	8.79774	0.713196	0.0386301	0.00194578	86.9857	0.763965	BBJ1-180K and UKB-EBB Europeans
Total_FC	9:136131651:G:A	G	A	-0.0688748	0.00996755	11.9449	0.778033	0.00216327	0.00334487	0.285839	0.934617	BBJ1-180K and UKB-EBB Europeans
Total_FC	11:61604967:C:T	C	T	0.0551506	0.00917044	8.79431	0.704086	0.0591704	0.0023654	137.377	0.859661	BBJ1-180K and UKB-EBB Europeans
Total_FC	11:116662579:C:T	C	T	0.0794452	0.00892703	18.4688	0.34042	0.0781167	0.00339302	116.559	0.062431	BBJ1-180K and UKB-EBB Europeans
Total_FC	15:58723675:C:T	C	T	-0.1003	0.00834349	33.4537	0.499215	-0.089544	0.00197776	446.876	0.777245	BBJ1-180K and UKB-EBB Europeans
Total_FC	19:11253886:CA:C	CA	C	-0.0805872	0.00887318	19.6342	0.333826	-0.018345	0.0022918	14.9215	0.160276	BBJ1-180K and UKB-EBB Europeans
Total_FC	19:45412079:C:T	C	T	0.345135	0.0200985	66.14	0.953456	0.409439	0.0030031	4038.64	0.914774	BBJ1-180K and UKB-EBB Europeans
VLDL_FC	2:27730940:T:C	T	C	0.0624898	0.00848585	13.2041	0.550798	0.0793483	0.00171574	466.199	0.387952	BBJ1-180K and UKB-EBB Europeans
VLDL_FC	8:19824045:C:A	C	A	0.158641	0.0125978	35.9134	0.8715	0.14105	0.00284288	536.343	0.903212	BBJ1-180K and UKB-EBB Europeans
VLDL_FC	8:126482077:A:G	A	G	0.0605432	0.00850281	12.6435	0.449934	0.0801296	0.0016792	496.243	0.468251	BBJ1-180K and UKB-EBB Europeans
VLDL_FC	11:116663707:G:A	G	A	0.21679	0.00904245	126.453	0.340375	0.222362	0.00344286	907.723	0.062487	BBJ1-180K and UKB-EBB Europeans
VLDL_FC	19:11350488:C:T	C	T	0.0580884	0.00948998	9.62444	0.730883	0.0399129	0.00391635	23.6641	0.953414	BBJ1-180K and UKB-EBB Europeans
VLDL_FC	19:45430280:C:G	C	G	-0.0795926	0.00982923	15.4978	0.403574	-0.0831072	0.00174386	494.958	0.442014	BBJ1-180K and UKB-EBB Europeans
LDL_FC	1:109817245:C:T	C	T	-0.110879	0.0159191	11.1582	0.0834006	-0.0751932	0.00177032	393.474	0.331513	BBJ1-180K and UKB-EBB Europeans
LDL_FC	11:61601908:A:G	A	G	0.0547564	0.0094056	8.70532	0.721372	0.0593683	0.00274645	102.9	0.89914	BBJ1-180K and UKB-EBB Europeans
LDL_FC	19:11242307:G:C	G	C	-0.0792338	0.00887864	18.7016	0.328221	-0.0278896	0.00270593	24.1831	0.114601	BBJ1-180K and UKB-EBB Europeans
LDL_FC	19:45412079:C:T	C	T	0.510884	0.020078	142.32	0.953289	0.576101	0.00307596	7619.47	0.914774	BBJ1-180K and UKB-EBB Europeans
HDL_FC	8:19823648:A:T	A	T	-0.112357	0.0104764	27.4237	0.810763	-0.0802435	0.00166267	507.565	0.718757	BBJ1-180K and UKB-EBB Europeans
HDL_FC	9:107665739:G:A	G	A	0.078218	0.00900895	18.2215	0.719691	0.0502512	0.00177211	176.159	0.769353	BBJ1-180K and UKB-EBB Europeans
HDL_FC	12:125265201:G:A	G	A	0.0525194	0.00860612	11.0965	0.629928	0.0460121	0.00159545	182.164	0.33189	BBJ1-180K and UKB-EBB Europeans
HDL_FC	15:58723426:A:G	A	G	-0.237906	0.00822401	184.55	0.494557	-0.176936	0.00180694	2084.18	0.771619	BBJ1-180K and UKB-EBB Europeans
HDL_FC	16:56994244:T:TA	T	TA	-0.205152	0.0100893	93.0379	0.793632	-0.199669	0.00162742	3270.88	0.68027	BBJ1-180K and UKB-EBB Europeans
HDL_FC	18:47119579:A:G	A	G	-0.0885769	0.00817006	27.9749	0.547272	-0.0720336	0.00346654	95.1799	0.95064	BBJ1-180K and UKB-EBB Europeans
HDL_FC	20:44601293:A:G	A	G	0.146779	0.0169856	18.7855	0.938236	0.016859	0.0052497	2.87917	0.978753	BBJ1-180K and UKB-EBB Europeans
Total_L	2:27730940:T:C	T	C	0.0666192	0.00844614	14.7722	0.550629	0.0782905	0.00172324	449.964	0.387952	BBJ1-180K and UKB-EBB Europeans
Total_L	8:126482077:A:G	A	G	0.0604732	0.00846578	12.0342	0.449692	0.0674983	0.00168247	351.198	0.468251	BBJ1-180K and UKB-EBB Europeans
Total_L	9:107664301:C:T	C	T	0.0623161	0.00920261	10.7557	0.713231	0.0429829	0.00197573	104.212	0.763965	BBJ1-180K and UKB-EBB Europeans
Total_L	11:116662579:C:T	C	T	0.123905	0.00901589	43.3961	0.339435	0.155472	0.00345461	441.56	0.062431	BBJ1-180K and UKB-EBB Europeans
Total_L	15:58723675:C:T	C	T	-0.0922188	0.00843139	27.5699	0.500259	-0.100001	0.00201133	538.574	0.777245	BBJ1-180K and UKB-EBB Europeans
Total_L	19:11347493:T:C	T	C	0.0764864	0.00943343	15.7638	0.730071	0.0458257	0.00302451	51.1302	0.915892	BBJ1-180K and UKB-EBB Europeans
Total_L	19:45400747:T:A	T	A	0.15709	0.0187221	16.5657	0.945399	0.202356	0.00456011	429.344	0.964877	BBJ1-180K and UKB-EBB Europeans
VLDL_L	2:27730940:T:C	T	C	0.0657739	0.00853137	14.5787	0.550553	0.0904628	0.00170867	610.49	0.387952	BBJ1-180K and UKB-EBB Europeans
VLDL_L	7:72984780:T:C	T	C	0.0825222	0.013963	8.9558	0.896281	0.0647835	0.00186706	263.075	0.729141	BBJ1-180K and UKB-EBB Europeans
VLDL_L	8:19824045:C:A	C	A	0.158164	0.0126607	35.2659	0.871227	0.162856	0.00283093	720.48	0.903212	BBJ1-180K and UKB-EBB Europeans
VLDL_L	8:126482077:A:G	A	G	0.0585731	0.00854967	11.7014	0.449861	0.0819912	0.00167525	521.938	0.468251	BBJ1-180K and UKB-EBB Europeans
VLDL_L	11:116662579:C:T	C	T	0.210383	0.00910178	118.018	0.3391	0.24334	0.00344327	1086.46	0.062431	BBJ1-180K and UKB-EBB Europeans
VLDL_L	19:11350488:C:T	C	T	0.0562022	0.00954057	8.90154	0.730646	0.0382121	0.00391366	21.793	0.953414	BBJ1-180K and UKB-EBB Europeans
VLDL_L	19:45430280:C:G	C	G	-0.0813362	0.00988614	15.9404	0.403381	-0.0831434	0.00173198	502.188	0.442014	BBJ1-180K and UKB-EBB Europeans
LDL_L	1:109817245:C:T	C	T	-0.104631	0.0159211	9.96976	0.0832626	-0.0714405	0.00177216	354.59	0.331513	BBJ1-180K and UKB-EBB Europeans
LDL_L	5:74615021:C:T	C	T	-0.0554832	0.00875784	10.0298	0.660253	-0.0547848	0.00174464	215.718	0.654514	BBJ1-180K and UKB-EBB Europeans
LDL_L	9:136149830:G:A	G	A	-0.0688746	0.00929267	12.9747	0.727584	-0.0616515	0.00212197	184.862	0.810692	BBJ1-180K and UKB-EBB Europeans
LDL_L	11:116663707:G:A	G	A	0.0858652	0.00891374	20.9343	0.341583	0.0876237	0.00342248	143.843	0.062487	BBJ1-180K and UKB-EBB Europeans
LDL_L	19:11253886:CA:C	CA	C	-0.0730457	0.00886778	15.944	0.33368	-0.0184005	0.00233122	14.5304	0.160276	BBJ1-180K and UKB-EBB Europeans
LDL_L	19:45412079:C:T	C	T	0.410309	0.0200613	92.5978	0.953319	0.49127	0.00305324	5624.08	0.914774	BBJ1-180K and UKB-EBB Europeans
HDL_L	8:19823648:A:T	A	T	-0.116748	0.0105216	29.1409	0.810482	-0.0824604	0.0016977	514.083	0.718757	BBJ1-180K and UKB-EBB Europeans
HDL_L	9:107665739:G:A	G	A	0.0724911	0.00906189	15.3229	0.719637	0.048693	0.00180872	158.908	0.769353	BBJ1-180K and UKB-EBB Europeans
HDL_L	11:116663707:G:A	G	A	-0.117247	0.00878611	39.4049	0.342284	-0.0432467	0.00315094	42.1432	0.062487	BBJ1-180K and UKB-EBB Europeans
HDL_L	12:125265201:G:A	G	A	0.0507234	0.00864636	9.92457	0.629929	0.0460479	0.00162836	175.199	0.33189	BBJ1-180K and UKB-EBB Europeans
HDL_L	15:58723426:A:G	A	G	-0.186284	0.00828783	112.768	0.496247	-0.150616	0.0018341	1466.38	0.771619	BBJ1-180K and UKB-EBB Europeans
HDL_L	16:56994244:T:TA	T	TA	-0.20476	0.0101337	91.3318	0.793441	-0.193977	0.0016586	2972.29	0.68027	BBJ1-180K and UKB-EBB Europeans
HDL_L	18:47118923:T:G	T	G	-0.0948905	0.00819753	31.1464	0.546645	-0.0822949	0.00354172	118.704	0.950638	BBJ1-180K and UKB-EBB Europeans
Total_P	8:19820433:T:C	T	C	-0.0970967	0.0122193	14.896	0.870956	-0.0963426	0.00286093	247.876	0.910223	BBJ1-180K and UKB-EBB Europeans
Total_P	9:107665739:G:A	G	A	0.0681266	0.00904365	13.1421	0.719616	0.0534844	0.00194027	166.539	0.769353	BBJ1-180K and UKB-EBB Europeans
Total_P	15:58723675:C:T	C	T	-0.0742532	0.00822097	18.5094	0.499639	-0.0758349	0.00196285	325.815	0.777245	BBJ1-180K and UKB-EBB Europeans
Total_P	16:56987369:T:C	T	C	-0.161713	0.0101537	56.7547	0.793457	-0.147968	0.00176871	1521.79	0.678873	BBJ1-180K and UKB-EBB Europeans
Total_P	18:47118923:T:G	T	G	-0.089401	0.00818936	27.2015	0.547143	-0.0852321	0.00379985	110.701	0.950638	BBJ1-180K and UKB-EBB Europeans
Total_P	19:11347493:T:C	T	C	0.0601536	0.00921258	10.2939	0.730384	0.0717509	0.00294508	130.374	0.915892	BBJ1-180K and UKB-EBB Europeans
VLDL_P	2:27730940:T:C	T	C	0.0633317	0.00849146	13.8553	0.550666	0.0783357	0.0017129	455.922	0.387952	BBJ1-180K and UKB-EBB Europeans
VLDL_P	8:19824626:C:CTT	C	CTT	0.160322	0.0125771	37.3524	0.87057	0.13849	0.00283264	520.837	0.902835	BBJ1-180K and UKB-EBB Europeans
VLDL_P	8:126482077:A:G	A	G	0.0655104	0.00851492	14.8529	0.449758	0.0814657	0.00167567	515.034	0.468251	BBJ1-180K and UKB-EBB Europeans
VLDL_P	11:116663707:G:A	G	A	0.224972	0.00905462	136.305	0.340191	0.223117	0.00343512	918	0.062487	BBJ1-180K and UKB-EBB Europeans
VLDL_P	15:58723675:C:T	C	T	-0.068363	0.00846778	16.1922	0.499004	-0.0871571	0.00199315	416.96	0.777245	BBJ1-180K and UKB-EBB Europeans
VLDL_P	19:11350488:C:T	C	T	0.0591346	0.00949947	10.0741	0.73092	0.0390042	0.00390619	22.7523	0.953414	BBJ1-180K and UKB-EBB Europeans
VLDL_P	19:45430280:C:G	C	G	-0.0789909	0.00984087	15.2816	0.403529	-0.0800411	0.00174063	460.925	0.442014	BBJ1-180K and UKB-EBB Europeans
LDL_P	1:109817245:C:T	C	T	-0.101359	0.015921	9.19262	0.0833825	-0.0713766	0.00176998	354.831	0.331513	BBJ1-180K and UKB-EBB Europeans
LDL_P	5:74615021:C:T	C	T	-0.0587906	0.00876565	11.0247	0.660026	-0.0574923	0.00174204	238.132	0.654514	BBJ1-180K and UKB-EBB Europeans
LDL_P	8:19823648:A:T	A	T	0.0863918	0.0106898	15.1815	0.810704	0.0399822	0.00184787	103.093	0.718757	BBJ1-180K and UKB-EBB Europeans
LDL_P	8:126482077:A:G	A	G	0.0496067	0.00839504	9.10291	0.450324	0.0566628	0.00167017	251.564	0.468251	BBJ1-180K and UKB-EBB Europeans
LDL_P	9:136149830:G:A	G	A	-0.0671105	0.00930349	12.6978	0.72779	-0.0547573	0.00211741	146.732	0.810692	BBJ1-180K and UKB-EBB Europeans
LDL_P	11:116663707:G:A	G	A	0.14479	0.00890193	58.3026	0.343501	0.11803	0.0034173	260.679	0.062487	BBJ1-180K and UKB-EBB Europeans
LDL_P	19:11253886:CA:C	CA	C	-0.0745132	0.00888012	16.5199	0.333588	-0.0184187	0.00231903	14.7028	0.160276	BBJ1-180K and UKB-EBB Europeans
LDL_P	19:45412079:C:T	C	T	0.343982	0.0200765	65.0536	0.953263	0.43284	0.00303588	4416.34	0.914774	BBJ1-180K and UKB-EBB Europeans
HDL_P	8:19820433:T:C	T	C	-0.110156	0.0121871	19.272	0.871997	-0.110101	0.00284945	325.888	0.910223	BBJ1-180K and UKB-EBB Europeans
HDL_P	9:107665739:G:A	G	A	0.0646543	0.00898943	12.0767	0.719627	0.0523876	0.00193112	161.338	0.769353	BBJ1-180K and UKB-EBB Europeans
HDL_P	15:58723675:C:T	C	T	-0.0714936	0.00816455	17.5055	0.49894	-0.069989	0.00195334	280.429	0.777245	BBJ1-180K and UKB-EBB Europeans
HDL_P	16:56987369:T:C	T	C	-0.170733	0.0100983	63.7496	0.793743	-0.163327	0.00176452	1862.51	0.678873	BBJ1-180K and UKB-EBB Europeans
HDL_P	18:47118923:T:G	T	G	-0.09002	0.00814461	27.9285	0.546811	-0.0854509	0.00378382	112.199	0.950638	BBJ1-180K and UKB-EBB Europeans
TG_by_PG	2:27730940:T:C	T	C	0.0594655	0.00852992	12.3897	0.550857	0.0791104	0.00163452	510.456	0.387952	BBJ1-180K and UKB-EBB Europeans
TG_by_PG	7:72984780:T:C	T	C	0.0924265	0.0139771	11.3027	0.89648	0.0688968	0.00178674	324.555	0.729141	BBJ1-180K and UKB-EBB Europeans
TG_by_PG	8:19824045:C:A	C	A	0.182345	0.0126668	46.4884	0.871281	0.193205	0.00270715	1107.98	0.903212	BBJ1-180K and UKB-EBB Europeans
TG_by_PG	8:126477978:G:C	G	C	0.0504741	0.0085828	8.99076	0.433883	0.0666872	0.00161191	373.383	0.45474	BBJ1-180K and UKB-EBB Europeans
TG_by_PG	11:61548559:A:G	A	G	-0.0548978	0.00868604	9.89296	0.605842	-0.0374914	0.00170021	107.03	0.33505	BBJ1-180K and UKB-EBB Europeans
TG_by_PG	11:116663707:G:A	G	A	0.211457	0.00910671	119.316	0.339809	0.232326	0.0033105	1071.4	0.062487	BBJ1-180K and UKB-EBB Europeans
TG_by_PG	15:58723426:A:G	A	G	0.0575224	0.00858997	10.2938	0.495228	0.0279504	0.00188896	48.8132	0.771619	BBJ1-180K and UKB-EBB Europeans
TG_by_PG	16:56993161:G:A	G	A	0.0671834	0.0105058	10.08	0.794584	0.0681579	0.00171319	345.394	0.688066	BBJ1-180K and UKB-EBB Europeans
TG_by_PG	19:45430280:C:G	C	G	-0.0684275	0.00989283	11.6453	0.403213	-0.0582444	0.0016553	270.494	0.442014	BBJ1-180K and UKB-EBB Europeans
ApoB_by_ApoA1	8:19823648:A:T	A	T	0.129788	0.0106909	33.3717	0.810626	0.0749492	0.00181775	370.879	0.718757	BBJ1-180K and UKB-EBB Europeans
ApoB_by_ApoA1	11:116663707:G:A	G	A	0.175208	0.00890191	85.1987	0.343652	0.110181	0.00336027	235.077	0.062487	BBJ1-180K and UKB-EBB Europeans
ApoB_by_ApoA1	15:58722590:G:GC	G	GC	0.0652206	0.00844132	13.7736	0.547221	0.0323575	0.00197679	59.4952	0.783263	BBJ1-180K and UKB-EBB Europeans
ApoB_by_ApoA1	16:56993161:G:A	G	A	0.152569	0.0103237	48.1938	0.794959	0.145274	0.00177383	1458.5	0.688066	BBJ1-180K and UKB-EBB Europeans
ApoB_by_ApoA1	18:47118923:T:G	T	G	0.0523772	0.00833052	9.71438	0.546632	0.033871	0.0037445	18.827	0.950638	BBJ1-180K and UKB-EBB Europeans
ApoB_by_ApoA1	19:11253886:CA:C	CA	C	-0.056961	0.0088795	10.2811	0.333533	-0.013224	0.00227051	8.24134	0.160276	BBJ1-180K and UKB-EBB Europeans
ApoB_by_ApoA1	19:45412079:C:T	C	T	0.307565	0.0200797	52.8761	0.953253	0.393457	0.00297361	3803.94	0.914774	BBJ1-180K and UKB-EBB Europeans
Total_FA	1:63155349:G:A	G	A	0.0699761	0.0100618	11.8853	0.857375	0.0938971	0.00179601	595.343	0.670354	BBJ1-180K and UKB-EBB Europeans
Total_FA	2:27730940:T:C	T	C	0.0871173	0.00707436	35.3387	0.556957	0.102364	0.00173287	759.606	0.387952	BBJ1-180K and UKB-EBB Europeans
Total_FA	7:73025975:A:G	A	G	0.084577	0.0116521	12.7529	0.899248	0.0916738	0.00250098	293.421	0.870731	BBJ1-180K and UKB-EBB Europeans
Total_FA	8:126482077:A:G	A	G	0.069536	0.00705495	22.7931	0.455509	0.0814723	0.00169451	503.761	0.468251	BBJ1-180K and UKB-EBB Europeans
Total_FA	9:107664301:C:T	C	T	0.049249	0.00774047	9.75955	0.719004	0.039206	0.00198468	86.1329	0.763965	BBJ1-180K and UKB-EBB Europeans
Total_FA	11:116662579:C:T	C	T	0.194792	0.00742174	155.133	0.354222	0.219722	0.00348569	864.727	0.062431	BBJ1-180K and UKB-EBB Europeans
Total_FA	15:58723675:C:T	C	T	-0.102682	0.00700915	50.0424	0.49529	-0.105606	0.00202376	593.119	0.777245	BBJ1-180K and UKB-EBB Europeans
Total_FA	18:47117374:A:G	A	G	-0.0493443	0.0073778	10.4929	0.347754	-0.0225342	0.00179086	35.5815	0.67209	BBJ1-180K and UKB-EBB Europeans
Total_FA	19:11350488:C:T	C	T	0.0792323	0.00795596	23.3242	0.73608	0.0854716	0.00397017	102.074	0.953414	BBJ1-180K and UKB-EBB Europeans
Total_FA	19:45430280:C:G	C	G	-0.0651297	0.00818635	15.6318	0.398009	-0.0791052	0.00175789	441.479	0.442014	BBJ1-180K and UKB-EBB Europeans
PUFA	1:63163073:T:C	T	C	0.0820741	0.0101138	15.7936	0.866203	0.0964676	0.00175814	655.586	0.670233	BBJ1-180K and UKB-EBB Europeans
PUFA	2:27730940:T:C	T	C	0.0736701	0.00696843	25.9076	0.556958	0.0783236	0.00169471	465.58	0.387952	BBJ1-180K and UKB-EBB Europeans
PUFA	6:32339840:T:A	T	A	-0.0695676	0.0103626	9.8727	0.870872	-0.0350835	0.00188637	76.4802	0.737697	BBJ1-180K and UKB-EBB Europeans
PUFA	7:72841823:G:A	G	A	0.0828733	0.0114647	12.6367	0.895203	0.0423446	0.00219214	82.4088	0.828663	BBJ1-180K and UKB-EBB Europeans
PUFA	8:19816371:T:C	T	C	0.0725589	0.00893762	15.6641	0.814372	0.0319368	0.00193054	60.745	0.761469	BBJ1-180K and UKB-EBB Europeans
PUFA	8:126482077:A:G	A	G	0.0651134	0.00694617	20.3394	0.455745	0.0673702	0.00165529	361.409	0.468251	BBJ1-180K and UKB-EBB Europeans
PUFA	9:107661742:A:C	A	C	0.0597077	0.00765626	14.3856	0.722184	0.047608	0.0019213	134.821	0.755083	BBJ1-180K and UKB-EBB Europeans
PUFA	11:61552680:G:T	G	T	0.0531601	0.00713275	13.3942	0.613678	0.0882745	0.001736	563.271	0.65071	BBJ1-180K and UKB-EBB Europeans
PUFA	11:75444605:T:C	T	C	0.0458834	0.0075643	9.08931	0.706286	0.0380516	0.0025659	49.0261	0.881555	BBJ1-180K and UKB-EBB Europeans
PUFA	11:116662579:C:T	C	T	0.189709	0.00730299	152.163	0.355094	0.186515	0.00341266	650.462	0.062431	BBJ1-180K and UKB-EBB Europeans
PUFA	15:58723675:C:T	C	T	-0.112627	0.00690262	62.0691	0.494964	-0.118919	0.00198287	782.912	0.777245	BBJ1-180K and UKB-EBB Europeans
PUFA	16:56985514:G:A	G	A	-0.0622595	0.00910353	10.8971	0.809742	-0.0455884	0.00178784	142.696	0.688249	BBJ1-180K and UKB-EBB Europeans
PUFA	18:47117374:A:G	A	G	-0.0643434	0.00726503	17.841	0.34756	-0.0289118	0.00175368	60.3379	0.67209	BBJ1-180K and UKB-EBB Europeans
PUFA	19:11350488:C:T	C	T	0.088088	0.00783693	29.2179	0.736274	0.106119	0.00389625	162.615	0.953414	BBJ1-180K and UKB-EBB Europeans
PUFA	19:45430280:C:G	C	G	-0.0696229	0.0080611	18.1639	0.397725	-0.0771106	0.00172564	435.343	0.442014	BBJ1-180K and UKB-EBB Europeans
Omega_3_pct	2:27752463:G:A	G	A	0.0454629	0.0071359	9.95587	0.587727	0.0279948	0.00168656	61.1479	0.387844	BBJ1-180K and UKB-EBB Europeans
Omega_3_pct	15:58723675:C:T	C	T	-0.0709588	0.00683805	25.2987	0.495087	-0.0829502	0.0019662	388.211	0.777245	BBJ1-180K and UKB-EBB Europeans
Omega_3_pct	22:44324855:G:A	G	A	-0.062603	0.00692567	18.437	0.548674	-0.0254792	0.00199093	36.7722	0.785985	BBJ1-180K and UKB-EBB Europeans
Omega_6_pct	2:27730940:T:C	T	C	-0.102889	0.00709783	48.4117	0.557143	-0.101807	0.00174029	744.999	0.387952	BBJ1-180K and UKB-EBB Europeans
Omega_6_pct	7:73026378:C:T	C	T	-0.0725152	0.0116342	9.4215	0.898791	-0.0865921	0.00232076	303.979	0.842366	BBJ1-180K and UKB-EBB Europeans
Omega_6_pct	8:126482077:A:G	A	G	-0.0677627	0.0070793	21.1833	0.455713	-0.0774514	0.00170472	449.989	0.468251	BBJ1-180K and UKB-EBB Europeans
Omega_6_pct	11:116663707:G:A	G	A	-0.109424	0.00744549	49.5089	0.355312	-0.170815	0.00349924	519.227	0.062487	BBJ1-180K and UKB-EBB Europeans
Omega_6_pct	15:58723675:C:T	C	T	0.096182	0.00703268	43.5181	0.495079	0.0656686	0.00203082	228.662	0.777245	BBJ1-180K and UKB-EBB Europeans
Omega_6_pct	19:19379549:C:T	C	T	-0.0797089	0.0130876	8.62178	0.921598	-0.0749202	0.00325456	116.533	0.926863	BBJ1-180K and UKB-EBB Europeans
Omega_6_pct	19:45412079:C:T	C	T	0.194558	0.0179016	27.1914	0.958689	0.150501	0.00303134	537.057	0.914774	BBJ1-180K and UKB-EBB Europeans
PUFA_pct	2:27730940:T:C	T	C	-0.0658484	0.00726156	19.6305	0.557218	-0.087919	0.00175985	543.761	0.387952	BBJ1-180K and UKB-EBB Europeans
PUFA_pct	8:19893297:A:G	A	G	-0.0642535	0.0105376	9.27423	0.864241	-0.121712	0.00295095	371.114	0.906435	BBJ1-180K and UKB-EBB Europeans
PUFA_pct	8:126482077:A:G	A	G	-0.0470004	0.00724175	10.2501	0.455652	-0.0589436	0.00172304	255.75	0.468251	BBJ1-180K and UKB-EBB Europeans
PUFA_pct	11:61591636:C:G	C	G	0.0892318	0.00743805	32.4715	0.615629	0.121111	0.00245636	529.675	0.855375	BBJ1-180K and UKB-EBB Europeans
PUFA_pct	11:116662579:C:T	C	T	-0.114875	0.00761323	51.7973	0.354885	-0.157461	0.00355881	426.846	0.062431	BBJ1-180K and UKB-EBB Europeans
PUFA_pct	19:45425178:G:A	G	A	0.129829	0.0197403	10.4621	0.961791	0.133099	0.00376948	272.38	0.944838	BBJ1-180K and UKB-EBB Europeans
PUFA_pct	22:44324855:G:A	G	A	-0.0600521	0.00729137	15.7051	0.548423	-0.0179653	0.00208201	17.2077	0.785985	BBJ1-180K and UKB-EBB Europeans
MUFA_pct	2:27730940:T:C	T	C	0.0546219	0.007155	14.7477	0.557137	0.0879158	0.00169729	584.418	0.387952	BBJ1-180K and UKB-EBB Europeans
MUFA_pct	7:73035857:T:C	T	C	0.0914525	0.0117691	14.9604	0.898592	0.0658841	0.00185385	275.911	0.727769	BBJ1-180K and UKB-EBB Europeans
MUFA_pct	8:19824045:C:A	C	A	0.135828	0.0107269	36.4823	0.875488	0.167065	0.00280366	772.912	0.903212	BBJ1-180K and UKB-EBB Europeans
MUFA_pct	11:116662579:C:T	C	T	0.217722	0.00749212	185.859	0.354976	0.218553	0.00346609	865.252	0.062431	BBJ1-180K and UKB-EBB Europeans
MUFA_pct	19:45412079:C:T	C	T	-0.137832	0.0180474	13.8082	0.958697	-0.1261	0.00295989	395.851	0.914774	BBJ1-180K and UKB-EBB Europeans
SFA_pct	2:27730940:T:C	T	C	0.0475933	0.00725867	10.105	0.557126	0.0479676	0.00184785	147.837	0.387952	BBJ1-180K and UKB-EBB Europeans
SFA_pct	8:19815189:C:T	C	T	-0.0523129	0.00832921	9.41223	0.739955	-0.00146087	0.00180578	0.378286	0.519475	BBJ1-180K and UKB-EBB Europeans
SFA_pct	11:116662579:C:T	C	T	-0.0713339	0.00760936	19.7917	0.355026	-0.00659203	0.00371887	1.11749	0.062431	BBJ1-180K and UKB-EBB Europeans
SFA_pct	15:58722590:G:GC	G	GC	-0.0555414	0.0072855	13.3536	0.544348	-0.0510882	0.00218632	120.036	0.783263	BBJ1-180K and UKB-EBB Europeans
SFA_pct	22:44324727:C:G	C	G	0.0821717	0.00721874	28.8363	0.541957	0.038015	0.00218746	66.9214	0.784565	BBJ1-180K and UKB-EBB Europeans
LA_pct	2:27730940:T:C	T	C	-0.0782205	0.00715385	27.0406	0.557123	-0.0740222	0.00175919	386.185	0.387952	BBJ1-180K and UKB-EBB Europeans
LA_pct	8:126482077:A:G	A	G	-0.0464623	0.0071348	9.84925	0.455742	-0.0604223	0.00172063	269.42	0.468251	BBJ1-180K and UKB-EBB Europeans
LA_pct	11:75448759:C:T	C	T	-0.0486448	0.00780206	9.53671	0.70586	-0.0319498	0.00268381	31.9512	0.881909	BBJ1-180K and UKB-EBB Europeans
LA_pct	15:58726744:G:C	G	C	-0.0461714	0.00710432	10.4335	0.460693	-0.0177537	0.00207231	16.9741	0.216883	BBJ1-180K and UKB-EBB Europeans
LA_pct	19:45412079:C:T	C	T	0.172741	0.0180391	21.7666	0.958665	0.188784	0.00307323	821.284	0.914774	BBJ1-180K and UKB-EBB Europeans
DHA_pct	11:116662579:C:T	C	T	-0.0607136	0.00733943	16.1814	0.354806	-0.104056	0.00359919	183.062	0.062431	BBJ1-180K and UKB-EBB Europeans
DHA_pct	15:58723426:A:G	A	G	-0.0573256	0.00700225	15.9037	0.491204	-0.0609876	0.00203409	196.783	0.771619	BBJ1-180K and UKB-EBB Europeans
DHA_pct	22:44324855:G:A	G	A	-0.0761827	0.00702859	26.1108	0.548795	-0.0336889	0.0020772	58.4274	0.785985	BBJ1-180K and UKB-EBB Europeans
PUFA_by_MUFA	2:27730940:T:C	T	C	-0.0616881	0.0071987	18.1775	0.55719	-0.0915218	0.00171628	619.312	0.387952	BBJ1-180K and UKB-EBB Europeans
PUFA_by_MUFA	7:73035857:T:C	T	C	-0.0825439	0.0118483	12.0667	0.898692	-0.0612948	0.00187429	233.849	0.727769	BBJ1-180K and UKB-EBB Europeans
PUFA_by_MUFA	8:19824563:T:C	T	C	-0.106893	0.0107521	22.8162	0.874543	-0.151414	0.00282673	624.87	0.902806	BBJ1-180K and UKB-EBB Europeans
PUFA_by_MUFA	8:126482077:A:G	A	G	-0.045413	0.00717804	10.0615	0.45587	-0.0586368	0.00168262	265.347	0.468251	BBJ1-180K and UKB-EBB Europeans
PUFA_by_MUFA	11:61597212:C:T	C	T	0.127083	0.00733478	66.9345	0.613683	0.158952	0.00240643	949.331	0.855044	BBJ1-180K and UKB-EBB Europeans
PUFA_by_MUFA	11:116662579:C:T	C	T	-0.183865	0.00754062	131.833	0.355183	-0.198125	0.00349049	701.466	0.062431	BBJ1-180K and UKB-EBB Europeans
PUFA_by_MUFA	19:45412079:C:T	C	T	0.134704	0.0181547	13.1386	0.95866	0.127829	0.0029918	398.143	0.914774	BBJ1-180K and UKB-EBB Europeans
Omega_6_by_Omega_3	2:27730940:T:C	T	C	-0.0639181	0.00686523	20.5058	0.557425	-0.0583037	0.00167669	264.208	0.387952	BBJ1-180K and UKB-EBB Europeans
Omega_6_by_Omega_3	8:126478450:T:C	T	C	-0.0410399	0.00686763	8.63832	0.438999	-0.0618811	0.00164537	308.819	0.454649	BBJ1-180K and UKB-EBB Europeans
Omega_6_by_Omega_3	15:58723675:C:T	C	T	0.0864989	0.00679918	37.7674	0.494717	0.0910189	0.00196407	468.104	0.777245	BBJ1-180K and UKB-EBB Europeans
Omega_6_by_Omega_3	19:45412079:C:T	C	T	0.138815	0.0172975	15.2162	0.958613	0.0966881	0.00292417	239.026	0.914774	BBJ1-180K and UKB-EBB Europeans
Omega_6_by_Omega_3	22:44324855:G:A	G	A	0.0495135	0.00689025	11.7102	0.548661	0.0186475	0.00198778	20.1851	0.785985	BBJ1-180K and UKB-EBB Europeans
Total_BCAA	2:27730940:T:C	T	C	0.0495442	0.00696251	11.955	0.557159	0.0518896	0.00177158	187.858	0.387952	BBJ1-180K and UKB-EBB Europeans
Total_BCAA	4:89233276:C:T	C	T	-0.057578	0.00694609	16.1434	0.544654	-0.0795015	0.00172904	460.849	0.505592	BBJ1-180K and UKB-EBB Europeans
XXL_VLDL_L	8:19884257:G:A	G	A	0.146099	0.0132282	27.6131	0.879236	0.164615	0.00295451	675.936	0.911152	BBJ1-180K and UKB-EBB Europeans
XXL_VLDL_L	11:116662579:C:T	C	T	0.166708	0.0092416	73.1575	0.338783	0.219916	0.00348555	866.32	0.062431	BBJ1-180K and UKB-EBB Europeans
XXL_VLDL_L	15:58723426:A:G	A	G	0.0594945	0.00870842	10.9694	0.493804	0.0367755	0.00199277	75.3185	0.771619	BBJ1-180K and UKB-EBB Europeans
XXL_VLDL_L	19:45412079:C:T	C	T	-0.207025	0.0207743	22.917	0.953407	-0.165114	0.00300942	655.504	0.914774	BBJ1-180K and UKB-EBB Europeans
XXL_VLDL_C	2:27730940:T:C	T	C	0.0590865	0.00859751	11.8051	0.550643	0.0896686	0.00170669	601.231	0.387952	BBJ1-180K and UKB-EBB Europeans
XXL_VLDL_C	7:72811587:A:T	A	T	0.0900865	0.0142878	9.95841	0.87876	0.0540508	0.00218209	134.727	0.816333	BBJ1-180K and UKB-EBB Europeans
XXL_VLDL_C	8:19824045:C:A	C	A	0.163412	0.0127695	37.0411	0.871494	0.174261	0.00282134	830.298	0.903212	BBJ1-180K and UKB-EBB Europeans
XXL_VLDL_C	8:126477978:G:C	G	C	0.0509076	0.00864864	8.68252	0.433914	0.0740415	0.00167934	423.852	0.45474	BBJ1-180K and UKB-EBB Europeans
XXL_VLDL_C	11:61581656:G:A	G	A	-0.0531646	0.00884447	8.86543	0.619286	-0.064895	0.00185931	266.172	0.718896	BBJ1-180K and UKB-EBB Europeans
XXL_VLDL_C	11:116662579:C:T	C	T	0.21371	0.00916623	122.073	0.339956	0.247327	0.00345734	1113.2	0.062431	BBJ1-180K and UKB-EBB Europeans
XXL_VLDL_C	19:45412079:C:T	C	T	-0.210283	0.0207048	23.8722	0.953643	-0.177386	0.00298086	770.848	0.914774	BBJ1-180K and UKB-EBB Europeans
XL_VLDL_L	2:27730940:T:C	T	C	0.0625579	0.00851561	13.2231	0.550628	0.0919966	0.00168693	647.641	0.387952	BBJ1-180K and UKB-EBB Europeans
XL_VLDL_L	7:72984780:T:C	T	C	0.0858228	0.0139403	9.7403	0.896321	0.0694129	0.00184449	309.201	0.729141	BBJ1-180K and UKB-EBB Europeans
XL_VLDL_L	8:19877233:A:G	A	G	0.161127	0.0130003	34.1239	0.878657	0.179524	0.00291113	827.689	0.911477	BBJ1-180K and UKB-EBB Europeans
XL_VLDL_L	8:126477978:G:C	G	C	0.0500403	0.00856679	8.62572	0.433952	0.0758883	0.00165991	455.633	0.45474	BBJ1-180K and UKB-EBB Europeans
XL_VLDL_L	11:116662579:C:T	C	T	0.196216	0.00907512	103.773	0.340326	0.239361	0.00340984	1071.96	0.062431	BBJ1-180K and UKB-EBB Europeans
XL_VLDL_L	15:58723426:A:G	A	G	0.0711294	0.0085673	15.6525	0.494034	0.0279991	0.00194776	46.1296	0.771619	BBJ1-180K and UKB-EBB Europeans
XL_VLDL_L	19:45430280:C:G	C	G	-0.0731437	0.00986686	13.2001	0.403321	-0.0744218	0.00170804	413.984	0.442014	BBJ1-180K and UKB-EBB Europeans
XL_VLDL_C	2:27730940:T:C	T	C	0.0580536	0.008484	11.7454	0.550761	0.0839118	0.00169401	534.598	0.387952	BBJ1-180K and UKB-EBB Europeans
XL_VLDL_C	7:72984780:T:C	T	C	0.0801843	0.0138867	8.67066	0.896323	0.0620027	0.00185155	245.126	0.729141	BBJ1-180K and UKB-EBB Europeans
XL_VLDL_C	8:19824045:C:A	C	A	0.170676	0.0126112	41.0348	0.871786	0.165856	0.0028082	759.33	0.903212	BBJ1-180K and UKB-EBB Europeans
XL_VLDL_C	8:126477978:G:C	G	C	0.0554155	0.00853231	10.7842	0.434088	0.0778968	0.00166599	476.498	0.45474	BBJ1-180K and UKB-EBB Europeans
XL_VLDL_C	11:116663707:G:A	G	A	0.224386	0.00903244	135.772	0.341408	0.239847	0.00341381	1073.82	0.062487	BBJ1-180K and UKB-EBB Europeans
XL_VLDL_C	16:56993161:G:A	G	A	0.0811373	0.0104519	14.3191	0.794823	0.0894568	0.00177641	552.473	0.688066	BBJ1-180K and UKB-EBB Europeans
XL_VLDL_C	19:45430280:C:G	C	G	-0.0774362	0.00982926	14.5991	0.403216	-0.0784049	0.0017176	454.238	0.442014	BBJ1-180K and UKB-EBB Europeans
L_VLDL_L	2:27730940:T:C	T	C	0.0656963	0.00846223	14.5898	0.550772	0.0916896	0.00169359	638.299	0.387952	BBJ1-180K and UKB-EBB Europeans
L_VLDL_L	7:72984780:T:C	T	C	0.0859296	0.0138537	9.9301	0.896312	0.0706072	0.00185171	317.403	0.729141	BBJ1-180K and UKB-EBB Europeans
L_VLDL_L	8:19824045:C:A	C	A	0.153355	0.0125883	33.0163	0.871806	0.171104	0.00280459	810.121	0.903212	BBJ1-180K and UKB-EBB Europeans
L_VLDL_L	8:126477978:G:C	G	C	0.0517893	0.00851322	9.37065	0.434056	0.0746328	0.00166591	437.571	0.45474	BBJ1-180K and UKB-EBB Europeans
L_VLDL_L	11:116663707:G:A	G	A	0.192878	0.0090161	101.346	0.341217	0.240523	0.00341721	1077.73	0.062487	BBJ1-180K and UKB-EBB Europeans
L_VLDL_L	15:58723426:A:G	A	G	0.0760362	0.00851181	18.0854	0.494062	0.0354814	0.0019548	72.8989	0.771619	BBJ1-180K and UKB-EBB Europeans
L_VLDL_L	19:45430280:C:G	C	G	-0.0705668	0.00980683	12.5332	0.403172	-0.0742001	0.00171507	408.179	0.442014	BBJ1-180K and UKB-EBB Europeans
L_VLDL_C	2:27730940:T:C	T	C	0.0622694	0.00845909	13.3667	0.550767	0.0850313	0.00169617	547.52	0.387952	BBJ1-180K and UKB-EBB Europeans
L_VLDL_C	7:72984780:T:C	T	C	0.0864208	0.0138533	9.94163	0.896372	0.0643392	0.0018535	263.287	0.729141	BBJ1-180K and UKB-EBB Europeans
L_VLDL_C	8:19824045:C:A	C	A	0.172656	0.0125804	42.0327	0.871877	0.169459	0.0028117	790.643	0.903212	BBJ1-180K and UKB-EBB Europeans
L_VLDL_C	8:126482077:A:G	A	G	0.0575159	0.00848321	11.6262	0.450225	0.0787288	0.00166372	488.024	0.468251	BBJ1-180K and UKB-EBB Europeans
L_VLDL_C	11:116663707:G:A	G	A	0.224326	0.00900285	136.414	0.341889	0.243314	0.00341668	1103.19	0.062487	BBJ1-180K and UKB-EBB Europeans
L_VLDL_C	16:56993161:G:A	G	A	0.0745067	0.0104271	12.3816	0.794936	0.0853033	0.0017776	501.832	0.688066	BBJ1-180K and UKB-EBB Europeans
L_VLDL_C	19:45430280:C:G	C	G	-0.0724221	0.00980254	13.0013	0.403164	-0.0772299	0.00171901	440.046	0.442014	BBJ1-180K and UKB-EBB Europeans
M_VLDL_L	2:27730940:T:C	T	C	0.063567	0.00840137	13.8491	0.550737	0.0823095	0.00172396	496.773	0.387952	BBJ1-180K and UKB-EBB Europeans
M_VLDL_L	8:19823648:A:T	A	T	0.134638	0.0107131	35.5179	0.810455	0.0868015	0.00186607	471.61	0.718757	BBJ1-180K and UKB-EBB Europeans
M_VLDL_L	8:126482077:A:G	A	G	0.0576671	0.00841903	11.6305	0.450276	0.0754017	0.00168657	435.768	0.468251	BBJ1-180K and UKB-EBB Europeans
M_VLDL_L	11:116663707:G:A	G	A	0.210099	0.00893079	121.411	0.34248	0.220954	0.00345928	887.806	0.062487	BBJ1-180K and UKB-EBB Europeans
M_VLDL_L	19:11350488:C:T	C	T	0.057779	0.00940231	9.72205	0.731264	0.0416911	0.00394021	25.4374	0.953414	BBJ1-180K and UKB-EBB Europeans
M_VLDL_L	19:45430280:C:G	C	G	-0.0766024	0.00973548	14.7373	0.403033	-0.0798341	0.00175376	451.736	0.442014	BBJ1-180K and UKB-EBB Europeans
M_VLDL_C	5:74615021:C:T	C	T	-0.0592572	0.00876913	11.1004	0.660044	-0.060242	0.00176156	255.587	0.654514	BBJ1-180K and UKB-EBB Europeans
M_VLDL_C	8:19826701:C:T	C	T	0.110579	0.0125605	17.4039	0.874141	0.0450374	0.00285843	55.2042	0.903259	BBJ1-180K and UKB-EBB Europeans
M_VLDL_C	9:136149830:G:A	G	A	-0.0673888	0.00930791	12.7922	0.727823	-0.0625956	0.00214144	187.101	0.810692	BBJ1-180K and UKB-EBB Europeans
M_VLDL_C	11:116663707:G:A	G	A	0.154288	0.00890679	65.7619	0.343387	0.102853	0.0034563	193.867	0.062487	BBJ1-180K and UKB-EBB Europeans
M_VLDL_C	19:11253886:CA:C	CA	C	-0.0756768	0.00888344	16.9203	0.333558	-0.0193483	0.00233274	15.9614	0.160276	BBJ1-180K and UKB-EBB Europeans
M_VLDL_C	19:45412079:C:T	C	T	0.255655	0.0200952	36.0975	0.953291	0.374094	0.00305548	3257.22	0.914774	BBJ1-180K and UKB-EBB Europeans
S_VLDL_L	2:27730940:T:C	T	C	0.0686378	0.00842647	16.1537	0.550783	0.0878537	0.00170619	577.538	0.387952	BBJ1-180K and UKB-EBB Europeans
S_VLDL_L	4:143321490:T:C	T	C	0.055948	0.00916428	8.70301	0.302058	0.00753045	0.00174068	4.81893	0.350339	BBJ1-180K and UKB-EBB Europeans
S_VLDL_L	7:72984780:T:C	T	C	0.0914844	0.0137942	10.9982	0.8964	0.0635408	0.0018614	254.667	0.729141	BBJ1-180K and UKB-EBB Europeans
S_VLDL_L	8:19824045:C:A	C	A	0.186076	0.0125337	49.5566	0.872034	0.156353	0.00282505	666.987	0.903212	BBJ1-180K and UKB-EBB Europeans
S_VLDL_L	8:126482077:A:G	A	G	0.0638407	0.00844023	14.1852	0.45016	0.0827697	0.00166947	535.544	0.468251	BBJ1-180K and UKB-EBB Europeans
S_VLDL_L	11:116663707:G:A	G	A	0.2439	0.00895675	162.254	0.34244	0.240964	0.00342467	1076.98	0.062487	BBJ1-180K and UKB-EBB Europeans
S_VLDL_L	19:11350488:C:T	C	T	0.0556674	0.00943042	9.08766	0.731349	0.0290203	0.00388758	13.0789	0.953414	BBJ1-180K and UKB-EBB Europeans
S_VLDL_L	19:45430280:C:G	C	G	-0.0775182	0.00976403	14.8496	0.402917	-0.0755282	0.00172839	416.396	0.442014	BBJ1-180K and UKB-EBB Europeans
S_VLDL_C	8:19824045:C:A	C	A	0.157552	0.0124847	36.1598	0.872223	0.101696	0.00284229	279.637	0.903212	BBJ1-180K and UKB-EBB Europeans
S_VLDL_C	8:126482077:A:G	A	G	0.0595364	0.00840151	12.5754	0.450297	0.0703705	0.00167733	383.927	0.468251	BBJ1-180K and UKB-EBB Europeans
S_VLDL_C	9:136149830:G:A	G	A	-0.0621542	0.00931642	11.4157	0.72785	-0.0603142	0.00212239	176.917	0.810692	BBJ1-180K and UKB-EBB Europeans
S_VLDL_C	11:116663707:G:A	G	A	0.21051	0.0089061	121.736	0.343393	0.171093	0.00343371	540.923	0.062487	BBJ1-180K and UKB-EBB Europeans
S_VLDL_C	15:58723675:C:T	C	T	-0.0502679	0.00835594	9.46483	0.498732	-0.0693676	0.00199664	263.739	0.777245	BBJ1-180K and UKB-EBB Europeans
S_VLDL_C	16:56993161:G:A	G	A	0.100777	0.0103378	21.4302	0.794823	0.108553	0.00180277	789.198	0.688066	BBJ1-180K and UKB-EBB Europeans
S_VLDL_C	19:45430280:C:G	C	G	-0.0731464	0.00971981	13.2169	0.40285	-0.0662354	0.00175317	311.622	0.442014	BBJ1-180K and UKB-EBB Europeans
XS_VLDL_L	1:63155349:G:A	G	A	0.0692923	0.0117146	9.72685	0.853725	0.0677713	0.00173655	332.417	0.670354	BBJ1-180K and UKB-EBB Europeans
XS_VLDL_L	3:136127327:G:GT	G	GT	-0.0632088	0.0100066	9.57704	0.26315	-0.0123386	0.00163647	13.3271	0.552916	BBJ1-180K and UKB-EBB Europeans
XS_VLDL_L	5:74630829:G:A	G	A	-0.0553678	0.00943167	9.55503	0.743316	-0.0430659	0.00243823	69.0906	0.873481	BBJ1-180K and UKB-EBB Europeans
XS_VLDL_L	8:19824563:T:C	T	C	0.113353	0.0123032	20.7063	0.871035	0.0737589	0.00276204	156.38	0.902806	BBJ1-180K and UKB-EBB Europeans
XS_VLDL_L	8:126482077:A:G	A	G	0.0694069	0.00831779	17.9898	0.450234	0.0697131	0.00163399	396.991	0.468251	BBJ1-180K and UKB-EBB Europeans
XS_VLDL_L	9:136149830:G:A	G	A	-0.0498469	0.00922427	8.86567	0.728022	-0.0505015	0.00206954	130.791	0.810692	BBJ1-180K and UKB-EBB Europeans
XS_VLDL_L	11:116663707:G:A	G	A	0.176916	0.00882937	94.2909	0.342547	0.145911	0.00334632	414.591	0.062487	BBJ1-180K and UKB-EBB Europeans
XS_VLDL_L	12:121420807:G:A	G	A	-0.0554485	0.00828609	11.135	0.533201	-0.0378374	0.00173557	104.646	0.678342	BBJ1-180K and UKB-EBB Europeans
XS_VLDL_L	15:58723675:C:T	C	T	-0.236039	0.00824751	183.997	0.499317	-0.216537	0.00199153	2569.23	0.777245	BBJ1-180K and UKB-EBB Europeans
XS_VLDL_L	19:11253886:CA:C	CA	C	-0.0575493	0.00879858	10.6638	0.333457	-0.0124435	0.00222972	7.62074	0.160276	BBJ1-180K and UKB-EBB Europeans
XS_VLDL_L	19:45430280:C:G	C	G	-0.0779741	0.00962208	15.9516	0.402903	-0.0756481	0.00170538	429.023	0.442014	BBJ1-180K and UKB-EBB Europeans
XS_VLDL_C	3:136400420:G:T	G	T	0.0602525	0.0100024	8.68346	0.78167	0.0103264	0.00164028	9.51368	0.422448	BBJ1-180K and UKB-EBB Europeans
XS_VLDL_C	5:74629532:G:C	G	C	-0.0573356	0.00873726	12.0782	0.670727	-0.0455077	0.00193399	121.701	0.774299	BBJ1-180K and UKB-EBB Europeans
XS_VLDL_C	8:59406490:C:T	C	T	0.0546259	0.00892292	8.88628	0.694717	0.0439213	0.00368024	32.1058	0.949463	BBJ1-180K and UKB-EBB Europeans
XS_VLDL_C	8:126482077:A:G	A	G	0.0543833	0.00829584	10.9807	0.450234	0.0485938	0.0016279	195.064	0.468251	BBJ1-180K and UKB-EBB Europeans
XS_VLDL_C	9:136149830:G:A	G	A	-0.0671354	0.00919415	14.8686	0.72788	-0.0604795	0.00206664	187.533	0.810692	BBJ1-180K and UKB-EBB Europeans
XS_VLDL_C	11:61604967:C:T	C	T	0.0521571	0.00906572	8.83823	0.703452	0.0625143	0.00232772	158.149	0.859661	BBJ1-180K and UKB-EBB Europeans
XS_VLDL_C	11:116663707:G:A	G	A	0.0907932	0.0087974	25.4143	0.343289	0.0654027	0.00333653	84.8277	0.062487	BBJ1-180K and UKB-EBB Europeans
XS_VLDL_C	12:121420807:G:A	G	A	-0.0556362	0.00826087	11.3252	0.533095	-0.0404168	0.00173298	119.578	0.678342	BBJ1-180K and UKB-EBB Europeans
XS_VLDL_C	15:58723675:C:T	C	T	-0.221807	0.00822403	163.615	0.498863	-0.181902	0.00197412	1845.73	0.777245	BBJ1-180K and UKB-EBB Europeans
XS_VLDL_C	16:72079657:C:T	C	T	0.0630864	0.0101406	9.47313	0.781675	0.038699	0.00203051	80.2554	0.80133	BBJ1-180K and UKB-EBB Europeans
XS_VLDL_C	19:11253886:CA:C	CA	C	-0.080489	0.00877441	20.1784	0.333364	-0.0165208	0.00224092	12.7755	0.160276	BBJ1-180K and UKB-EBB Europeans
XS_VLDL_C	19:45412079:C:T	C	T	0.229885	0.0198288	31.9607	0.953215	0.312378	0.00293639	2459.59	0.914774	BBJ1-180K and UKB-EBB Europeans
XS_VLDL_C	20:44601293:A:G	A	G	0.109063	0.0171342	11.0753	0.938333	0.0135618	0.00548262	1.87367	0.978753	BBJ1-180K and UKB-EBB Europeans
IDL_L	1:109817245:C:T	C	T	-0.10811	0.0158254	10.7624	0.0833487	-0.0621194	0.00172386	283.627	0.331513	BBJ1-180K and UKB-EBB Europeans
IDL_L	5:74629532:G:C	G	C	-0.0515039	0.00878993	9.44737	0.670718	-0.0481224	0.00193147	136.29	0.774299	BBJ1-180K and UKB-EBB Europeans
IDL_L	8:59406490:C:T	C	T	0.0532802	0.00897275	8.79935	0.694564	0.0447129	0.00367711	33.2934	0.949463	BBJ1-180K and UKB-EBB Europeans
IDL_L	9:136131651:G:A	G	A	-0.0742943	0.0099155	14.4577	0.77833	-3.00056e-05	0.00328492	0.00317676	0.934617	BBJ1-180K and UKB-EBB Europeans
IDL_L	11:61604782:A:T	A	T	0.0635928	0.00911739	12.3622	0.703195	0.0691581	0.00230448	197.142	0.856511	BBJ1-180K and UKB-EBB Europeans
IDL_L	15:58723675:C:T	C	T	-0.166144	0.00828778	90.8312	0.499186	-0.1142	0.0019499	746.71	0.777245	BBJ1-180K and UKB-EBB Europeans
IDL_L	18:47118398:T:C	T	C	-0.0523688	0.00829602	9.6998	0.563215	-0.0413598	0.0037318	27.8193	0.950922	BBJ1-180K and UKB-EBB Europeans
IDL_L	19:11253886:CA:C	CA	C	-0.0865087	0.00882133	22.5831	0.33346	-0.0193351	0.00226878	16.8056	0.160276	BBJ1-180K and UKB-EBB Europeans
IDL_L	19:45412079:C:T	C	T	0.411025	0.0199374	96.8411	0.953203	0.488041	0.00297392	5850.33	0.914774	BBJ1-180K and UKB-EBB Europeans
IDL_C	1:109817245:C:T	C	T	-0.108649	0.0158198	10.9135	0.0834163	-0.0612233	0.00173034	273.495	0.331513	BBJ1-180K and UKB-EBB Europeans
IDL_C	9:107661742:A:C	A	C	0.0553113	0.00909706	9.06774	0.716304	0.024865	0.00189641	38.5489	0.755083	BBJ1-180K and UKB-EBB Europeans
IDL_C	9:136131651:G:A	G	A	-0.0708312	0.0099162	13.0631	0.778204	-0.0016932	0.00329535	0.216538	0.934617	BBJ1-180K and UKB-EBB Europeans
IDL_C	11:61604967:C:T	C	T	0.0676467	0.00911925	13.6502	0.703524	0.0751019	0.00233848	225.575	0.859661	BBJ1-180K and UKB-EBB Europeans
IDL_C	15:58723675:C:T	C	T	-0.137512	0.00828806	62.1824	0.498411	-0.0792184	0.00195109	359.681	0.777245	BBJ1-180K and UKB-EBB Europeans
IDL_C	18:47118398:T:C	T	C	-0.0529246	0.00829742	9.92495	0.563276	-0.0412486	0.0037515	27.3948	0.950922	BBJ1-180K and UKB-EBB Europeans
IDL_C	19:11253886:CA:C	CA	C	-0.0861558	0.00881955	22.3231	0.333661	-0.0199704	0.00228513	17.6296	0.160276	BBJ1-180K and UKB-EBB Europeans
IDL_C	19:45412079:C:T	C	T	0.460019	0.0199482	119.26	0.953247	0.529255	0.00299678	6775.27	0.914774	BBJ1-180K and UKB-EBB Europeans
L_LDL_L	1:109817245:C:T	C	T	-0.102728	0.0158913	9.77746	0.0832931	-0.0711772	0.00176707	354.018	0.331513	BBJ1-180K and UKB-EBB Europeans
L_LDL_L	5:74615021:C:T	C	T	-0.0548412	0.00874442	9.85577	0.660222	-0.0555189	0.00173955	222.791	0.654514	BBJ1-180K and UKB-EBB Europeans
L_LDL_L	9:136131651:G:A	G	A	-0.0758669	0.0099524	13.8748	0.778262	-4.81165e-06	0.00337002	0.000495031	0.934617	BBJ1-180K and UKB-EBB Europeans
L_LDL_L	19:11253886:CA:C	CA	C	-0.075283	0.00885374	17.0137	0.33362	-0.0187033	0.00232642	15.0448	0.160276	BBJ1-180K and UKB-EBB Europeans
L_LDL_L	19:45412079:C:T	C	T	0.421373	0.020007	98.0879	0.953181	0.501968	0.00304821	5890.97	0.914774	BBJ1-180K and UKB-EBB Europeans
L_LDL_C	1:109817245:C:T	C	T	-0.100927	0.0158246	9.45376	0.0834221	-0.0713779	0.00176937	355.084	0.331513	BBJ1-180K and UKB-EBB Europeans
L_LDL_C	5:74570531:G:A	G	A	-0.0550944	0.00875135	9.87283	0.669805	-0.0590825	0.00198015	194.893	0.773675	BBJ1-180K and UKB-EBB Europeans
L_LDL_C	9:136131651:G:A	G	A	-0.0756492	0.00991831	13.9447	0.778096	-0.000480737	0.00337322	0.0522366	0.934617	BBJ1-180K and UKB-EBB Europeans
L_LDL_C	19:11242307:G:C	G	C	-0.0755066	0.00882638	17.0864	0.32829	-0.0265012	0.00269076	22.1594	0.114601	BBJ1-180K and UKB-EBB Europeans
L_LDL_C	19:45412079:C:T	C	T	0.434746	0.0199612	104.63	0.953289	0.515417	0.00305621	6178.31	0.914774	BBJ1-180K and UKB-EBB Europeans
M_LDL_L	1:109817245:C:T	C	T	-0.0965228	0.0158472	8.65227	0.083272	-0.0667428	0.00177615	308.294	0.331513	BBJ1-180K and UKB-EBB Europeans
M_LDL_L	8:19823648:A:T	A	T	0.0734001	0.0106209	11.2198	0.810335	0.0369639	0.00185637	87.4942	0.718757	BBJ1-180K and UKB-EBB Europeans
M_LDL_L	9:136149830:G:A	G	A	-0.0620895	0.00924919	10.7622	0.727801	-0.0576924	0.00212736	161.233	0.810692	BBJ1-180K and UKB-EBB Europeans
M_LDL_L	11:116663707:G:A	G	A	0.123499	0.00885872	43.0213	0.342505	0.124544	0.00343384	287.312	0.062487	BBJ1-180K and UKB-EBB Europeans
M_LDL_L	19:11253886:CA:C	CA	C	-0.0593455	0.00882262	10.8838	0.333741	-0.0164114	0.00232547	11.77	0.160276	BBJ1-180K and UKB-EBB Europeans
M_LDL_L	19:45412079:C:T	C	T	0.341509	0.0199534	65.3855	0.953226	0.436499	0.00304472	4465.24	0.914774	BBJ1-180K and UKB-EBB Europeans
M_LDL_L	20:44587236:C:T	C	T	-0.117847	0.0172665	10.7868	0.938457	-0.0163076	0.00558246	2.45758	0.978789	BBJ1-180K and UKB-EBB Europeans
M_LDL_C	8:19870087:G:A	G	A	0.0687699	0.0106351	9.80755	0.811425	0.0328406	0.0019006	66.1694	0.737484	BBJ1-180K and UKB-EBB Europeans
M_LDL_C	9:136149830:G:A	G	A	-0.0621016	0.00921938	10.7548	0.727773	-0.0586976	0.00213387	165.845	0.810692	BBJ1-180K and UKB-EBB Europeans
M_LDL_C	11:116663707:G:A	G	A	0.115452	0.0088167	37.9557	0.343716	0.11532	0.0034436	245.145	0.062487	BBJ1-180K and UKB-EBB Europeans
M_LDL_C	15:58722590:G:GC	G	GC	0.0658409	0.00836489	14.1206	0.547221	0.0240172	0.00202716	31.6554	0.783263	BBJ1-180K and UKB-EBB Europeans
M_LDL_C	19:11253886:CA:C	CA	C	-0.0622329	0.00879432	11.864	0.33375	-0.0166377	0.00233251	12.0077	0.160276	BBJ1-180K and UKB-EBB Europeans
M_LDL_C	19:45412079:C:T	C	T	0.35397	0.0198942	70.5527	0.953255	0.440257	0.00305417	4514.37	0.914774	BBJ1-180K and UKB-EBB Europeans
M_LDL_C	20:44587236:C:T	C	T	-0.11662	0.0172102	10.6951	0.938437	-0.015939	0.00560345	2.35182	0.978789	BBJ1-180K and UKB-EBB Europeans
S_LDL_L	1:109817245:C:T	C	T	-0.110036	0.015926	10.7576	0.0832905	-0.0743566	0.00176253	388.199	0.331513	BBJ1-180K and UKB-EBB Europeans
S_LDL_L	5:74615021:C:T	C	T	-0.0529025	0.00876041	8.94424	0.660153	-0.05411	0.00173479	212.851	0.654514	BBJ1-180K and UKB-EBB Europeans
S_LDL_L	8:19823648:A:T	A	T	0.0799893	0.0106749	13.2207	0.810294	0.0369451	0.00184036	88.9128	0.718757	BBJ1-180K and UKB-EBB Europeans
S_LDL_L	9:136149830:G:A	G	A	-0.0588238	0.00929619	9.71701	0.727549	-0.0494469	0.00210884	120.852	0.810692	BBJ1-180K and UKB-EBB Europeans
S_LDL_L	11:116663707:G:A	G	A	0.128488	0.00891377	46.0968	0.342014	0.113991	0.00340246	245.355	0.062487	BBJ1-180K and UKB-EBB Europeans
S_LDL_L	19:11253886:CA:C	CA	C	-0.0681332	0.00886881	14.0924	0.333873	-0.0181367	0.00232188	14.2469	0.160276	BBJ1-180K and UKB-EBB Europeans
S_LDL_L	19:45412079:C:T	C	T	0.423458	0.0200855	98.4725	0.953393	0.498226	0.00303947	5836.93	0.914774	BBJ1-180K and UKB-EBB Europeans
S_LDL_C	1:109817245:C:T	C	T	-0.108114	0.0158632	10.67	0.0833293	-0.0726242	0.00177305	366.026	0.331513	BBJ1-180K and UKB-EBB Europeans
S_LDL_C	8:19823648:A:T	A	T	0.0698223	0.010648	10.2482	0.810689	0.0315587	0.00185125	64.4361	0.718757	BBJ1-180K and UKB-EBB Europeans
S_LDL_C	9:136149830:G:A	G	A	-0.0615957	0.00926596	10.5664	0.727685	-0.0546187	0.00212227	145.334	0.810692	BBJ1-180K and UKB-EBB Europeans
S_LDL_C	11:116663707:G:A	G	A	0.114177	0.00886417	36.9229	0.343579	0.104745	0.00342337	204.873	0.062487	BBJ1-180K and UKB-EBB Europeans
S_LDL_C	15:58722590:G:GC	G	GC	0.0543175	0.00840821	9.65708	0.547262	0.0202063	0.0020161	22.9157	0.783263	BBJ1-180K and UKB-EBB Europeans
S_LDL_C	19:11253886:CA:C	CA	C	-0.0685855	0.00883918	14.157	0.33383	-0.0182806	0.00233302	14.3311	0.160276	BBJ1-180K and UKB-EBB Europeans
S_LDL_C	19:45412079:C:T	C	T	0.417726	0.0199941	96.8874	0.95325	0.488871	0.00305475	5563.81	0.914774	BBJ1-180K and UKB-EBB Europeans
XL_HDL_L	8:19823648:A:T	A	T	-0.0831362	0.010506	14.5521	0.810512	-0.0590583	0.0016711	272.859	0.718757	BBJ1-180K and UKB-EBB Europeans
XL_HDL_L	9:107665739:G:A	G	A	0.0559908	0.00903353	9.47591	0.71941	0.0318427	0.00178366	70.5583	0.769353	BBJ1-180K and UKB-EBB Europeans
XL_HDL_L	11:61592362:A:G	A	G	0.0626284	0.00843915	13.8938	0.610884	0.0894928	0.00157685	701.291	0.646736	BBJ1-180K and UKB-EBB Europeans
XL_HDL_L	11:116663707:G:A	G	A	-0.0901412	0.0087632	24.2746	0.342752	-0.101958	0.00311245	234.633	0.062487	BBJ1-180K and UKB-EBB Europeans
XL_HDL_L	15:58723939:G:A	G	A	-0.256086	0.008254	210.819	0.495092	-0.19748	0.00182945	2532.36	0.772351	BBJ1-180K and UKB-EBB Europeans
XL_HDL_L	16:56993161:G:A	G	A	-0.164574	0.0101488	60.5056	0.794874	-0.172449	0.00164035	2402.06	0.688066	BBJ1-180K and UKB-EBB Europeans
XL_HDL_L	19:45412079:C:T	C	T	0.186517	0.0197681	22.0464	0.953387	0.168993	0.00269704	854.436	0.914774	BBJ1-180K and UKB-EBB Europeans
XL_HDL_C	8:19830921:C:T	C	T	-0.107875	0.0122987	18.0059	0.872464	-0.104923	0.00243334	405.463	0.891632	BBJ1-180K and UKB-EBB Europeans
XL_HDL_C	9:107665739:G:A	G	A	0.0549197	0.00906315	9.04828	0.719614	0.0316875	0.00179013	69.3866	0.769353	BBJ1-180K and UKB-EBB Europeans
XL_HDL_C	11:61592362:A:G	A	G	0.0679401	0.00846304	15.9134	0.610652	0.0965058	0.00158545	806.435	0.646736	BBJ1-180K and UKB-EBB Europeans
XL_HDL_C	11:116663707:G:A	G	A	-0.111821	0.00877617	37.6156	0.343994	-0.127043	0.00313011	359.423	0.062487	BBJ1-180K and UKB-EBB Europeans
XL_HDL_C	15:58723939:G:A	G	A	-0.231258	0.00828519	171.273	0.494004	-0.171965	0.00182557	1928.87	0.772351	BBJ1-180K and UKB-EBB Europeans
XL_HDL_C	16:56993161:G:A	G	A	-0.165952	0.0101882	60.9749	0.795072	-0.177049	0.00164792	2508.65	0.688066	BBJ1-180K and UKB-EBB Europeans
XL_HDL_C	19:45412079:C:T	C	T	0.26053	0.0198093	41.296	0.953276	0.242041	0.00271764	1724.5	0.914774	BBJ1-180K and UKB-EBB Europeans
L_HDL_L	8:19823648:A:T	A	T	-0.120659	0.0104512	31.5149	0.810881	-0.0853487	0.00162426	601.384	0.718757	BBJ1-180K and UKB-EBB Europeans
L_HDL_L	9:107665739:G:A	G	A	0.0694977	0.00898764	14.8398	0.719674	0.0400339	0.00172895	117.888	0.769353	BBJ1-180K and UKB-EBB Europeans
L_HDL_L	11:116663707:G:A	G	A	-0.140274	0.00870808	57.6733	0.343394	-0.104207	0.00301928	260.307	0.062487	BBJ1-180K and UKB-EBB Europeans
L_HDL_L	12:125351772:C:T	C	T	-0.0562212	0.00952747	9.46112	0.73613	-0.0281288	0.00155345	72.5547	0.656226	BBJ1-180K and UKB-EBB Europeans
L_HDL_L	15:58723939:G:A	G	A	-0.237501	0.00821058	183.293	0.494954	-0.181279	0.00176901	2282.41	0.772351	BBJ1-180K and UKB-EBB Europeans
L_HDL_L	16:56993161:G:A	G	A	-0.208517	0.0100907	96.3966	0.79512	-0.20713	0.00160347	3625.61	0.688066	BBJ1-180K and UKB-EBB Europeans
L_HDL_L	18:47119579:A:G	A	G	-0.0716772	0.00815517	18.5382	0.54759	-0.0562182	0.00337801	61.4638	0.95064	BBJ1-180K and UKB-EBB Europeans
L_HDL_L	20:44601293:A:G	A	G	0.22497	0.016941	42.3925	0.938232	0.0282731	0.00513556	7.43366	0.978753	BBJ1-180K and UKB-EBB Europeans
L_HDL_C	8:19823648:A:T	A	T	-0.123461	0.0104795	32.4031	0.810893	-0.0897792	0.00163165	659.274	0.718757	BBJ1-180K and UKB-EBB Europeans
L_HDL_C	9:107665739:G:A	G	A	0.0654272	0.00900538	13.1497	0.719702	0.0373855	0.00173477	102.282	0.769353	BBJ1-180K and UKB-EBB Europeans
L_HDL_C	11:61548559:A:G	A	G	0.0585144	0.00835624	12.3306	0.604701	0.0427884	0.00155845	165.228	0.33505	BBJ1-180K and UKB-EBB Europeans
L_HDL_C	11:116663707:G:A	G	A	-0.151234	0.00872098	67.1354	0.343975	-0.129569	0.00303467	397.579	0.062487	BBJ1-180K and UKB-EBB Europeans
L_HDL_C	12:125351772:C:T	C	T	-0.0545378	0.00955068	8.6257	0.736139	-0.0274839	0.00155904	68.8288	0.656226	BBJ1-180K and UKB-EBB Europeans
L_HDL_C	15:58723426:A:G	A	G	-0.216208	0.00822732	151.208	0.494253	-0.159717	0.00176547	1779.24	0.771619	BBJ1-180K and UKB-EBB Europeans
L_HDL_C	16:56993161:G:A	G	A	-0.210248	0.0101154	97.6226	0.795068	-0.21159	0.00161066	3749.69	0.688066	BBJ1-180K and UKB-EBB Europeans
L_HDL_C	18:47119579:A:G	A	G	-0.0645608	0.00817229	14.955	0.547374	-0.0478881	0.00338975	44.5889	0.95064	BBJ1-180K and UKB-EBB Europeans
L_HDL_C	20:44601293:A:G	A	G	0.231043	0.0169817	44.0482	0.938243	0.0289902	0.00516688	7.69589	0.978753	BBJ1-180K and UKB-EBB Europeans
M_HDL_L	8:19820405:G:A	G	A	-0.11568	0.0104868	28.6984	0.809119	-0.0770279	0.00181323	393.597	0.737064	BBJ1-180K and UKB-EBB Europeans
M_HDL_L	9:107665739:G:A	G	A	0.0612609	0.00904796	10.6039	0.719782	0.0416063	0.00189214	106.436	0.769353	BBJ1-180K and UKB-EBB Europeans
M_HDL_L	11:116663707:G:A	G	A	-0.117475	0.00876881	39.3545	0.342864	-0.0183388	0.00329384	7.58798	0.062487	BBJ1-180K and UKB-EBB Europeans
M_HDL_L	15:58723426:A:G	A	G	-0.124119	0.0082842	50.5037	0.494871	-0.112351	0.00190751	755.189	0.771619	BBJ1-180K and UKB-EBB Europeans
M_HDL_L	16:56987369:T:C	T	C	-0.175638	0.0101544	66.7946	0.793465	-0.164364	0.0017298	1962.6	0.678873	BBJ1-180K and UKB-EBB Europeans
M_HDL_L	18:47118923:T:G	T	G	-0.0994338	0.00819043	33.5683	0.546789	-0.0897928	0.00370697	128.892	0.950638	BBJ1-180K and UKB-EBB Europeans
M_HDL_L	19:45414399:C:A	C	A	-0.173396	0.0201857	16.9419	0.955441	-0.0936165	0.00252188	300.902	0.886727	BBJ1-180K and UKB-EBB Europeans
M_HDL_C	8:19820433:T:C	T	C	-0.159428	0.0122148	39.187	0.871856	-0.144654	0.00275731	599.464	0.910223	BBJ1-180K and UKB-EBB Europeans
M_HDL_C	9:107665739:G:A	G	A	0.0575332	0.00901313	9.59928	0.71979	0.0415125	0.00186252	109.319	0.769353	BBJ1-180K and UKB-EBB Europeans
M_HDL_C	11:116663707:G:A	G	A	-0.163306	0.0087257	76.9415	0.343828	-0.0775577	0.00324785	125.303	0.062487	BBJ1-180K and UKB-EBB Europeans
M_HDL_C	15:58723426:A:G	A	G	-0.0968888	0.00825437	31.2645	0.494069	-0.0822143	0.00187161	420.743	0.771619	BBJ1-180K and UKB-EBB Europeans
M_HDL_C	16:56987369:T:C	T	C	-0.191631	0.0101184	80.1429	0.793551	-0.187408	0.00171007	2610.12	0.678873	BBJ1-180K and UKB-EBB Europeans
M_HDL_C	18:47118923:T:G	T	G	-0.0900865	0.0081646	27.9055	0.546629	-0.0786347	0.00364614	102.432	0.950638	BBJ1-180K and UKB-EBB Europeans
M_HDL_C	19:45421254:G:A	G	A	0.0889876	0.0139841	9.72103	0.899574	0.063763	0.00218677	186.186	0.847323	BBJ1-180K and UKB-EBB Europeans
S_HDL_L	2:27730940:T:C	T	C	0.0687474	0.0082665	16.2566	0.550694	0.106393	0.00179341	766.104	0.387952	BBJ1-180K and UKB-EBB Europeans
S_HDL_L	15:58726744:G:C	G	C	-0.064156	0.00823585	14.4034	0.457009	-0.0300018	0.00211114	45.1071	0.216883	BBJ1-180K and UKB-EBB Europeans
S_HDL_L	18:47120600:G:A	G	A	-0.0622745	0.00823995	13.8487	0.548789	-0.0728441	0.00404875	71.6458	0.950693	BBJ1-180K and UKB-EBB Europeans
S_HDL_L	19:11347493:T:C	T	C	0.06723	0.00923409	12.2833	0.730574	0.0586446	0.00314117	77.0587	0.915892	BBJ1-180K and UKB-EBB Europeans
S_HDL_L	19:45412079:C:T	C	T	-0.133455	0.0198183	10.8177	0.953314	-0.0682254	0.00312656	104.836	0.914774	BBJ1-180K and UKB-EBB Europeans
S_HDL_L	20:44553704:G:A	G	A	-0.220561	0.0172045	37.2161	0.938824	-0.0312181	0.00615231	6.40994	0.978913	BBJ1-180K and UKB-EBB Europeans
S_HDL_C	2:27730940:T:C	T	C	0.0568023	0.0081945	11.4323	0.55091	0.0863893	0.00179668	503.812	0.387952	BBJ1-180K and UKB-EBB Europeans
S_HDL_C	15:58726744:G:C	G	C	-0.118371	0.0081622	47.4619	0.45737	-0.0946448	0.00212374	433.012	0.216883	BBJ1-180K and UKB-EBB Europeans
S_HDL_C	16:56987369:T:C	T	C	-0.0611141	0.0100918	9.22342	0.793296	-0.0475172	0.0018793	140.325	0.678873	BBJ1-180K and UKB-EBB Europeans
S_HDL_C	18:47120600:G:A	G	A	-0.0480987	0.00817057	8.78687	0.548801	-0.0562294	0.00405652	42.9649	0.950693	BBJ1-180K and UKB-EBB Europeans
S_HDL_C	20:44553704:G:A	G	A	-0.226793	0.0170562	40.0021	0.938821	-0.0343461	0.00617089	7.58351	0.978913	BBJ1-180K and UKB-EBB Europeans
XXL_VLDL_PL_pct	2:21237544:G:A	G	A	0.0651856	0.00967846	10.6825	0.278401	0.0699975	0.00215353	231.023	0.784483	BBJ1-180K and UKB-EBB Europeans
XXL_VLDL_PL_pct	8:19821782:T:G	T	G	0.126357	0.0129066	22.355	0.870947	0.0959018	0.00299486	224.27	0.902994	BBJ1-180K and UKB-EBB Europeans
XXL_VLDL_PL_pct	11:116663707:G:A	G	A	0.139102	0.00927539	50.7442	0.340915	0.114718	0.00366522	214.32	0.062487	BBJ1-180K and UKB-EBB Europeans
XXL_VLDL_PL_pct	15:58723479:T:C	T	C	-0.0707895	0.00875076	15.5135	0.494331	-0.10941	0.00212204	579.064	0.77211	BBJ1-180K and UKB-EBB Europeans
XXL_VLDL_PL_pct	19:45412079:C:T	C	T	-0.288061	0.0209282	42.4479	0.953539	-0.266749	0.003191	1519.45	0.914774	BBJ1-180K and UKB-EBB Europeans
XXL_VLDL_PL_pct	22:44347251:G:A	G	A	-0.0595116	0.00878826	10.7645	0.573203	-0.0280449	0.00240733	30.6381	0.838439	BBJ1-180K and UKB-EBB Europeans
XXL_VLDL_C_pct	9:136124432:A:G	A	G	-0.0613362	0.01001	9.07157	0.756601	0.00170977	0.003501	0.203918	0.93144	BBJ1-180K and UKB-EBB Europeans
XXL_VLDL_C_pct	15:58723939:G:A	G	A	-0.0943444	0.00867066	27.2159	0.493471	-0.112085	0.00211165	613.61	0.772351	BBJ1-180K and UKB-EBB Europeans
XXL_VLDL_C_pct	16:56994244:T:TA	T	TA	0.0913762	0.0105853	17.4917	0.793223	0.0778372	0.00189163	369.381	0.68027	BBJ1-180K and UKB-EBB Europeans
XXL_VLDL_CE_pct	9:136124432:A:G	A	G	-0.0648203	0.0100068	9.95318	0.756601	0.000645371	0.00353044	0.0680575	0.93144	BBJ1-180K and UKB-EBB Europeans
XXL_VLDL_CE_pct	15:58723939:G:A	G	A	-0.0753394	0.00866822	17.8386	0.493471	-0.0979238	0.00212582	462.525	0.772351	BBJ1-180K and UKB-EBB Europeans
XXL_VLDL_CE_pct	16:56994244:T:TA	T	TA	0.0975655	0.0105821	19.699	0.793223	0.0906936	0.00190906	491.858	0.68027	BBJ1-180K and UKB-EBB Europeans
XXL_VLDL_CE_pct	19:45412079:C:T	C	T	0.132347	0.0206999	9.70847	0.953499	0.126838	0.0031886	345.299	0.914774	BBJ1-180K and UKB-EBB Europeans
XXL_VLDL_FC_pct	15:58723479:T:C	T	C	-0.127836	0.00880687	47.1691	0.494852	-0.119022	0.00209788	700.801	0.77211	BBJ1-180K and UKB-EBB Europeans
XXL_VLDL_FC_pct	22:44348446:G:T	G	T	-0.0558669	0.00884155	9.47177	0.579117	-0.0285347	0.00237019	32.6543	0.837066	BBJ1-180K and UKB-EBB Europeans
XXL_VLDL_TG_pct	9:136124432:A:G	A	G	0.060542	0.0100022	8.95686	0.756601	-0.00180893	0.00352868	0.215949	0.93144	BBJ1-180K and UKB-EBB Europeans
XXL_VLDL_TG_pct	15:58723939:G:A	G	A	0.110303	0.00866319	36.9404	0.493471	0.129995	0.00213172	809.399	0.772351	BBJ1-180K and UKB-EBB Europeans
XXL_VLDL_TG_pct	16:56994244:T:TA	T	TA	-0.0931709	0.0105767	18.3672	0.793223	-0.0968197	0.0019085	560.655	0.68027	BBJ1-180K and UKB-EBB Europeans
XL_VLDL_PL_pct	8:19824563:T:C	T	C	0.123744	0.0126888	21.9592	0.871392	0.0805419	0.00295404	162.957	0.902806	BBJ1-180K and UKB-EBB Europeans
XL_VLDL_PL_pct	11:116663707:G:A	G	A	0.149513	0.00908471	61.2902	0.343425	0.095458	0.00359726	154.432	0.062487	BBJ1-180K and UKB-EBB Europeans
XL_VLDL_PL_pct	15:58723479:T:C	T	C	-0.159452	0.00858719	77.4852	0.495021	-0.0933852	0.00208189	438.663	0.77211	BBJ1-180K and UKB-EBB Europeans
XL_VLDL_PL_pct	16:56987369:T:C	T	C	0.0923247	0.0105312	18.2701	0.794573	0.149262	0.00188779	1359.51	0.678873	BBJ1-180K and UKB-EBB Europeans
XL_VLDL_C_pct	2:27730940:T:C	T	C	-0.0504932	0.00857954	8.68818	0.551257	-0.0776656	0.00172903	439.885	0.387952	BBJ1-180K and UKB-EBB Europeans
XL_VLDL_C_pct	15:58723675:C:T	C	T	-0.0972778	0.00855065	29.7574	0.499436	-0.0649833	0.00202134	226.035	0.777245	BBJ1-180K and UKB-EBB Europeans
XL_VLDL_C_pct	16:56994244:T:TA	T	TA	0.0834137	0.0105449	14.8439	0.793986	0.0618954	0.00180201	257.821	0.68027	BBJ1-180K and UKB-EBB Europeans
XL_VLDL_C_pct	19:45412079:C:T	C	T	0.217741	0.0206234	25.3668	0.953528	0.247763	0.00303241	1451.63	0.914774	BBJ1-180K and UKB-EBB Europeans
XL_VLDL_C_pct	22:44324727:C:G	C	G	-0.0531124	0.00852585	9.67273	0.539228	-0.022784	0.00204063	28.2192	0.784565	BBJ1-180K and UKB-EBB Europeans
XL_VLDL_CE_pct	2:27730940:T:C	T	C	-0.0507494	0.00860057	8.66469	0.551336	-0.0764281	0.00172914	425.972	0.387952	BBJ1-180K and UKB-EBB Europeans
XL_VLDL_CE_pct	11:116662579:C:T	C	T	-0.0751667	0.0091558	16.2802	0.342089	-0.158072	0.00349241	446.604	0.062431	BBJ1-180K and UKB-EBB Europeans
XL_VLDL_CE_pct	15:58723675:C:T	C	T	-0.0729106	0.00857274	17.0695	0.499167	-0.0477288	0.00202009	122.693	0.777245	BBJ1-180K and UKB-EBB Europeans
XL_VLDL_CE_pct	16:56994244:T:TA	T	TA	0.0801206	0.0105665	13.6897	0.793806	0.0568099	0.00180193	217.435	0.68027	BBJ1-180K and UKB-EBB Europeans
XL_VLDL_CE_pct	19:45412079:C:T	C	T	0.235997	0.0206781	29.4172	0.953525	0.26038	0.0030344	1600.94	0.914774	BBJ1-180K and UKB-EBB Europeans
XL_VLDL_FC_pct	15:58723675:C:T	C	T	-0.167414	0.00847708	86.8904	0.49929	-0.118103	0.00207	708.722	0.777245	BBJ1-180K and UKB-EBB Europeans
XL_VLDL_FC_pct	16:56987369:T:C	T	C	0.0662041	0.0104857	10.0853	0.793696	0.0725754	0.00184453	337.865	0.678873	BBJ1-180K and UKB-EBB Europeans
XL_VLDL_FC_pct	20:44601293:A:G	A	G	0.112499	0.0175775	10.1735	0.938022	0.014465	0.00602645	1.78558	0.978753	BBJ1-180K and UKB-EBB Europeans
XL_VLDL_FC_pct	22:44324730:C:T	C	T	-0.0650193	0.0084966	13.8841	0.541138	-0.0238951	0.00208281	29.7415	0.784652	BBJ1-180K and UKB-EBB Europeans
XL_VLDL_TG_pct	15:58723479:T:C	T	C	0.127494	0.00852713	51.1337	0.494417	0.0838752	0.00203928	369.053	0.77211	BBJ1-180K and UKB-EBB Europeans
XL_VLDL_TG_pct	16:56991363:C:T	C	T	-0.0866879	0.0104447	16.4533	0.794645	-0.097115	0.0018323	611.825	0.679871	BBJ1-180K and UKB-EBB Europeans
XL_VLDL_TG_pct	19:45412079:C:T	C	T	-0.201483	0.0203861	22.3802	0.953488	-0.268304	0.00308152	1648.23	0.914774	BBJ1-180K and UKB-EBB Europeans
XL_VLDL_TG_pct	22:44324730:C:T	C	T	0.061272	0.0084733	12.4681	0.541061	0.0244793	0.00207263	31.4639	0.784652	BBJ1-180K and UKB-EBB Europeans
L_VLDL_PL_pct	8:19819724:C:G	C	G	0.147094	0.0126401	30.6945	0.871729	0.154298	0.00292383	606.561	0.910217	BBJ1-180K and UKB-EBB Europeans
L_VLDL_PL_pct	8:126507308:T:C	T	C	0.0543163	0.0091986	9.1215	0.303696	0.0657965	0.00185857	273.794	0.281874	BBJ1-180K and UKB-EBB Europeans
L_VLDL_PL_pct	11:116663707:G:A	G	A	0.204434	0.00904698	113.342	0.343139	0.199684	0.00345693	726.397	0.062487	BBJ1-180K and UKB-EBB Europeans
L_VLDL_PL_pct	15:58723939:G:A	G	A	-0.134016	0.00854917	55.9062	0.494203	-0.132035	0.00199595	952.16	0.772351	BBJ1-180K and UKB-EBB Europeans
L_VLDL_PL_pct	16:56993161:G:A	G	A	0.135302	0.01049	38.0946	0.795402	0.177995	0.00181441	2091.86	0.688066	BBJ1-180K and UKB-EBB Europeans
L_VLDL_PL_pct	19:45412079:C:T	C	T	-0.170629	0.0204836	16.2513	0.953721	-0.146327	0.00298613	523.208	0.914774	BBJ1-180K and UKB-EBB Europeans
L_VLDL_C_pct	15:58723675:C:T	C	T	-0.139475	0.0084512	61.8363	0.499514	-0.129917	0.00207606	852.256	0.777245	BBJ1-180K and UKB-EBB Europeans
L_VLDL_C_pct	16:56994244:T:TA	T	TA	0.130601	0.0104196	36.5898	0.793197	0.144828	0.00185279	1328.8	0.68027	BBJ1-180K and UKB-EBB Europeans
L_VLDL_C_pct	22:44324727:C:G	C	G	-0.0745164	0.00842961	18.3299	0.539036	-0.0323786	0.002086	53.6076	0.784565	BBJ1-180K and UKB-EBB Europeans
L_VLDL_CE_pct	11:61560081:G:A	G	A	0.0573225	0.00866885	10.6788	0.615492	0.0570165	0.0018109	216.857	0.683434	BBJ1-180K and UKB-EBB Europeans
L_VLDL_CE_pct	15:58723479:T:C	T	C	-0.140849	0.00852557	61.7611	0.495318	-0.130561	0.00202034	908.761	0.77211	BBJ1-180K and UKB-EBB Europeans
L_VLDL_CE_pct	16:56994244:T:TA	T	TA	0.105565	0.0104185	24.2715	0.793215	0.105536	0.00180894	740.963	0.68027	BBJ1-180K and UKB-EBB Europeans
L_VLDL_CE_pct	19:45414399:C:A	C	A	0.139726	0.0207897	11.156	0.955571	0.125376	0.00266539	482.237	0.886727	BBJ1-180K and UKB-EBB Europeans
L_VLDL_CE_pct	22:44324727:C:G	C	G	-0.0765909	0.00842907	19.5315	0.539028	-0.0332567	0.00204295	58.855	0.784565	BBJ1-180K and UKB-EBB Europeans
L_VLDL_FC_pct	11:116663707:G:A	G	A	0.0925804	0.00905642	23.8312	0.342499	0.0352135	0.00360264	21.8384	0.062487	BBJ1-180K and UKB-EBB Europeans
L_VLDL_FC_pct	15:58723675:C:T	C	T	-0.131918	0.0084768	55.0889	0.499222	-0.101048	0.00210347	502.898	0.777245	BBJ1-180K and UKB-EBB Europeans
L_VLDL_FC_pct	16:56994244:T:TA	T	TA	0.16064	0.0104507	54.0769	0.793521	0.20273	0.00189695	2482.29	0.68027	BBJ1-180K and UKB-EBB Europeans
L_VLDL_FC_pct	22:44324730:C:T	C	T	-0.0562564	0.00849721	10.6902	0.541281	-0.0215471	0.00212159	23.5069	0.784652	BBJ1-180K and UKB-EBB Europeans
L_VLDL_TG_pct	8:19815189:C:T	C	T	-0.0647749	0.00975053	10.959	0.737007	-0.0133657	0.00174084	13.7907	0.519475	BBJ1-180K and UKB-EBB Europeans
L_VLDL_TG_pct	9:136154867:G:T	G	T	0.076589	0.0094246	16.6585	0.727748	0.067061	0.00211674	219.551	0.786897	BBJ1-180K and UKB-EBB Europeans
L_VLDL_TG_pct	11:116663707:G:A	G	A	-0.114765	0.00903306	36.978	0.342186	-0.0380154	0.00358174	25.5892	0.062487	BBJ1-180K and UKB-EBB Europeans
L_VLDL_TG_pct	15:58723675:C:T	C	T	0.147005	0.00845647	68.2212	0.499704	0.153345	0.00210355	1155.91	0.777245	BBJ1-180K and UKB-EBB Europeans
L_VLDL_TG_pct	16:56994244:T:TA	T	TA	-0.146807	0.0104246	45.9146	0.79316	-0.199053	0.00188561	2421.98	0.68027	BBJ1-180K and UKB-EBB Europeans
L_VLDL_TG_pct	22:44324730:C:T	C	T	0.0669524	0.00847218	14.8298	0.541349	0.0358787	0.00210912	64.1685	0.784652	BBJ1-180K and UKB-EBB Europeans
M_VLDL_PL_pct	2:27730940:T:C	T	C	-0.0514259	0.00845111	9.21383	0.550829	-0.05609	0.00171158	234.815	0.387952	BBJ1-180K and UKB-EBB Europeans
M_VLDL_PL_pct	15:58723479:T:C	T	C	-0.154846	0.00848985	75.3872	0.495019	-0.120759	0.00199357	798.652	0.77211	BBJ1-180K and UKB-EBB Europeans
M_VLDL_PL_pct	16:56994244:T:TA	T	TA	0.0633442	0.0103779	9.50513	0.793023	0.0748405	0.00178441	383.7	0.68027	BBJ1-180K and UKB-EBB Europeans
M_VLDL_PL_pct	19:11253886:CA:C	CA	C	-0.0608167	0.00895447	11.4389	0.333634	-0.013907	0.00230401	8.80142	0.160276	BBJ1-180K and UKB-EBB Europeans
M_VLDL_PL_pct	19:19379549:C:T	C	T	-0.0998776	0.0155084	9.96214	0.920738	-0.00100104	0.00324557	0.120473	0.926863	BBJ1-180K and UKB-EBB Europeans
M_VLDL_PL_pct	19:45412079:C:T	C	T	0.294032	0.0202717	48.3705	0.953353	0.374988	0.00302675	3335.18	0.914774	BBJ1-180K and UKB-EBB Europeans
M_VLDL_PL_pct	22:44324727:C:G	C	G	-0.058974	0.00839894	12.0647	0.538885	-0.0153287	0.00201891	13.5035	0.784565	BBJ1-180K and UKB-EBB Europeans
M_VLDL_C_pct	2:27730940:T:C	T	C	-0.0635451	0.00851634	13.8538	0.550797	-0.0782053	0.00168534	469.342	0.387952	BBJ1-180K and UKB-EBB Europeans
M_VLDL_C_pct	7:73035857:T:C	T	C	-0.109583	0.0141321	15.0638	0.899288	-0.074791	0.00184201	359.698	0.727769	BBJ1-180K and UKB-EBB Europeans
M_VLDL_C_pct	11:61560081:G:A	G	A	0.0695884	0.00870585	15.4847	0.615471	0.0761304	0.00177024	403.344	0.683434	BBJ1-180K and UKB-EBB Europeans
M_VLDL_C_pct	11:116662579:C:T	C	T	-0.132016	0.00904833	48.8802	0.342458	-0.182769	0.00340859	626.148	0.062431	BBJ1-180K and UKB-EBB Europeans
M_VLDL_C_pct	15:58723426:A:G	A	G	-0.0769018	0.00855902	18.9731	0.494242	-0.0533032	0.0019523	163.406	0.771619	BBJ1-180K and UKB-EBB Europeans
M_VLDL_C_pct	19:11253886:CA:C	CA	C	-0.0556929	0.00902268	9.47784	0.333775	-0.011715	0.00226396	6.64117	0.160276	BBJ1-180K and UKB-EBB Europeans
M_VLDL_C_pct	19:45412079:C:T	C	T	0.320407	0.0204262	55.9326	0.953369	0.363037	0.00297687	3231.71	0.914774	BBJ1-180K and UKB-EBB Europeans
M_VLDL_CE_pct	2:27730940:T:C	T	C	-0.0671778	0.00853704	15.4043	0.550793	-0.0813916	0.00168045	511.186	0.387952	BBJ1-180K and UKB-EBB Europeans
M_VLDL_CE_pct	7:73035857:T:C	T	C	-0.111071	0.0141654	15.4788	0.899296	-0.0763685	0.00183654	377.193	0.727769	BBJ1-180K and UKB-EBB Europeans
M_VLDL_CE_pct	11:61560081:G:A	G	A	0.0668562	0.00872653	14.3028	0.615481	0.0718283	0.00176576	361.029	0.683434	BBJ1-180K and UKB-EBB Europeans
M_VLDL_CE_pct	11:116662579:C:T	C	T	-0.141545	0.00906969	55.7504	0.342432	-0.192668	0.00340033	699.01	0.062431	BBJ1-180K and UKB-EBB Europeans
M_VLDL_CE_pct	15:58723426:A:G	A	G	-0.0634517	0.00857963	13.0613	0.49424	-0.0427178	0.00194569	106.111	0.771619	BBJ1-180K and UKB-EBB Europeans
M_VLDL_CE_pct	19:11253886:CA:C	CA	C	-0.0536806	0.00904389	8.80262	0.333769	-0.0109576	0.00225588	5.92461	0.160276	BBJ1-180K and UKB-EBB Europeans
M_VLDL_CE_pct	19:45412079:C:T	C	T	0.320698	0.0204747	55.8493	0.953372	0.356481	0.00296641	3138.09	0.914774	BBJ1-180K and UKB-EBB Europeans
M_VLDL_FC_pct	2:27730940:T:C	T	C	-0.052412	0.00847483	9.76448	0.550793	-0.0659054	0.00170057	327.828	0.387952	BBJ1-180K and UKB-EBB Europeans
M_VLDL_FC_pct	7:73035857:T:C	T	C	-0.101782	0.0140583	13.0663	0.899261	-0.067432	0.00185903	287.359	0.727769	BBJ1-180K and UKB-EBB Europeans
M_VLDL_FC_pct	8:19876746:G:C	G	C	-0.101393	0.0128123	14.4768	0.877104	-0.12308	0.00291371	389.194	0.911572	BBJ1-180K and UKB-EBB Europeans
M_VLDL_FC_pct	11:61565908:T:C	T	C	0.0778782	0.00868856	19.4757	0.612204	0.0866792	0.00172682	548.929	0.637006	BBJ1-180K and UKB-EBB Europeans
M_VLDL_FC_pct	11:116662579:C:T	C	T	-0.103615	0.00900138	30.9141	0.342457	-0.14759	0.00343242	403.211	0.062431	BBJ1-180K and UKB-EBB Europeans
M_VLDL_FC_pct	15:58723426:A:G	A	G	-0.109937	0.00851546	38.095	0.494371	-0.0815398	0.00197305	372.582	0.771619	BBJ1-180K and UKB-EBB Europeans
M_VLDL_FC_pct	19:11253886:CA:C	CA	C	-0.062355	0.00897613	11.7773	0.333697	-0.0133522	0.00228628	8.28274	0.160276	BBJ1-180K and UKB-EBB Europeans
M_VLDL_FC_pct	19:45412079:C:T	C	T	0.308167	0.0203269	52.1028	0.953395	0.366281	0.00300476	3228.92	0.914774	BBJ1-180K and UKB-EBB Europeans
M_VLDL_TG_pct	2:27730940:T:C	T	C	0.0612672	0.00850098	12.909	0.550813	0.0745155	0.00169043	423.686	0.387952	BBJ1-180K and UKB-EBB Europeans
M_VLDL_TG_pct	7:73035857:T:C	T	C	0.105637	0.0141045	14.1196	0.899277	0.0727337	0.00184766	338.19	0.727769	BBJ1-180K and UKB-EBB Europeans
M_VLDL_TG_pct	8:19876746:G:C	G	C	0.112179	0.0128531	17.5402	0.877087	0.143724	0.00289588	536.668	0.911572	BBJ1-180K and UKB-EBB Europeans
M_VLDL_TG_pct	11:61560081:G:A	G	A	-0.0684074	0.0086904	15.139	0.615436	-0.0742838	0.00177392	382.502	0.683434	BBJ1-180K and UKB-EBB Europeans
M_VLDL_TG_pct	11:116662579:C:T	C	T	0.113542	0.00903059	36.706	0.342422	0.168508	0.00341509	530.469	0.062431	BBJ1-180K and UKB-EBB Europeans
M_VLDL_TG_pct	15:58723426:A:G	A	G	0.0964084	0.00854223	29.3594	0.494348	0.0685708	0.00195971	267.5	0.771619	BBJ1-180K and UKB-EBB Europeans
M_VLDL_TG_pct	19:11253886:CA:C	CA	C	0.0590535	0.00900581	10.6772	0.333676	0.0123272	0.00227271	7.23453	0.160276	BBJ1-180K and UKB-EBB Europeans
M_VLDL_TG_pct	19:45412079:C:T	C	T	-0.323103	0.0203919	57.059	0.953393	-0.371253	0.00298799	3354.44	0.914774	BBJ1-180K and UKB-EBB Europeans
S_VLDL_PL_pct	2:27730940:T:C	T	C	-0.0537069	0.00860409	10.6433	0.551082	-0.0689357	0.00169922	359.099	0.387952	BBJ1-180K and UKB-EBB Europeans
S_VLDL_PL_pct	7:73035857:T:C	T	C	-0.111095	0.0142822	15.0552	0.89927	-0.0703371	0.00185666	313.322	0.727769	BBJ1-180K and UKB-EBB Europeans
S_VLDL_PL_pct	11:61567753:C:A	C	A	0.0637387	0.00883753	12.8645	0.615263	0.0774437	0.00179314	406.775	0.688367	BBJ1-180K and UKB-EBB Europeans
S_VLDL_PL_pct	11:116662579:C:T	C	T	-0.162814	0.00914641	72.283	0.342126	-0.194218	0.00343833	694.701	0.062431	BBJ1-180K and UKB-EBB Europeans
S_VLDL_PL_pct	15:58722590:G:GC	G	GC	0.0530864	0.00867095	9.13403	0.547459	0.0516708	0.00200595	145.591	0.783263	BBJ1-180K and UKB-EBB Europeans
S_VLDL_PL_pct	19:11242307:G:C	G	C	-0.0693895	0.00911793	13.9389	0.328137	-0.0203028	0.00265414	13.6951	0.114601	BBJ1-180K and UKB-EBB Europeans
S_VLDL_PL_pct	19:45412079:C:T	C	T	0.481004	0.0206378	121.683	0.953387	0.507063	0.0030383	6050.42	0.914774	BBJ1-180K and UKB-EBB Europeans
S_VLDL_C_pct	2:27730940:T:C	T	C	-0.0631902	0.00864022	13.6148	0.551013	-0.0692301	0.00173907	345.819	0.387952	BBJ1-180K and UKB-EBB Europeans
S_VLDL_C_pct	7:73035857:T:C	T	C	-0.110063	0.0143442	14.1319	0.899294	-0.0718644	0.00190156	311.818	0.727769	BBJ1-180K and UKB-EBB Europeans
S_VLDL_C_pct	8:19876746:G:C	G	C	-0.105535	0.0130674	15.7547	0.877055	-0.136501	0.00298078	457.131	0.911572	BBJ1-180K and UKB-EBB Europeans
S_VLDL_C_pct	11:116662579:C:T	C	T	-0.105992	0.00918615	31.1838	0.342127	-0.164933	0.00350838	481.673	0.062431	BBJ1-180K and UKB-EBB Europeans
S_VLDL_C_pct	16:56994244:T:TA	T	TA	0.11931	0.0106139	28.9509	0.79317	0.114815	0.00181809	867.905	0.68027	BBJ1-180K and UKB-EBB Europeans
S_VLDL_C_pct	19:11253886:CA:C	CA	C	-0.0741758	0.00915455	15.8846	0.333565	-0.01427	0.00234835	8.91093	0.160276	BBJ1-180K and UKB-EBB Europeans
S_VLDL_C_pct	19:45412079:C:T	C	T	0.374278	0.0207229	73.0653	0.953359	0.423157	0.00308638	4084.1	0.914774	BBJ1-180K and UKB-EBB Europeans
S_VLDL_CE_pct	2:27730940:T:C	T	C	-0.0582706	0.0085979	11.5875	0.550939	-0.0613935	0.00176742	263.65	0.387952	BBJ1-180K and UKB-EBB Europeans
S_VLDL_CE_pct	7:73035857:T:C	T	C	-0.0884422	0.0142763	9.27102	0.899271	-0.0641606	0.00193331	240.78	0.727769	BBJ1-180K and UKB-EBB Europeans
S_VLDL_CE_pct	11:116707338:A:G	A	G	-0.0583406	0.00866869	10.1961	0.461675	-0.0784866	0.00264888	192.213	0.121164	BBJ1-180K and UKB-EBB Europeans
S_VLDL_CE_pct	16:56994244:T:TA	T	TA	0.174443	0.0105598	61.2651	0.793186	0.181423	0.00186224	2063.04	0.68027	BBJ1-180K and UKB-EBB Europeans
S_VLDL_CE_pct	19:11253886:CA:C	CA	C	-0.0628429	0.00911123	11.9254	0.333543	-0.011852	0.00237267	6.23082	0.160276	BBJ1-180K and UKB-EBB Europeans
S_VLDL_CE_pct	19:45412079:C:T	C	T	0.258976	0.0206355	35.6844	0.953403	0.33291	0.00311706	2479.08	0.914774	BBJ1-180K and UKB-EBB Europeans
S_VLDL_FC_pct	2:27730940:T:C	T	C	-0.0551796	0.00859113	11.2234	0.551034	-0.0705004	0.00169538	377.212	0.387952	BBJ1-180K and UKB-EBB Europeans
S_VLDL_FC_pct	7:73035857:T:C	T	C	-0.116856	0.0142606	16.5265	0.899289	-0.0725217	0.00185266	334.424	0.727769	BBJ1-180K and UKB-EBB Europeans
S_VLDL_FC_pct	8:19821782:T:G	T	G	-0.150904	0.0127575	32.1702	0.871458	-0.16298	0.00279126	742.188	0.902994	BBJ1-180K and UKB-EBB Europeans
S_VLDL_FC_pct	11:61567753:C:A	C	A	0.0634365	0.00882293	12.7811	0.61528	0.0811962	0.00178972	448.703	0.688367	BBJ1-180K and UKB-EBB Europeans
S_VLDL_FC_pct	11:116662579:C:T	C	T	-0.169655	0.00913066	78.6215	0.342195	-0.196411	0.0034318	713.139	0.062431	BBJ1-180K and UKB-EBB Europeans
S_VLDL_FC_pct	19:11242307:G:C	G	C	-0.0718304	0.00910437	14.936	0.328133	-0.0203258	0.00264304	13.8333	0.114601	BBJ1-180K and UKB-EBB Europeans
S_VLDL_FC_pct	19:45412079:C:T	C	T	0.469608	0.0206077	116.231	0.953396	0.486835	0.00302558	5624.44	0.914774	BBJ1-180K and UKB-EBB Europeans
S_VLDL_TG_pct	2:27730940:T:C	T	C	0.0619078	0.00864333	13.1436	0.550973	0.0702383	0.00172707	360.862	0.387952	BBJ1-180K and UKB-EBB Europeans
S_VLDL_TG_pct	7:73035857:T:C	T	C	0.112842	0.0143504	14.8681	0.899297	0.072589	0.00188801	322.67	0.727769	BBJ1-180K and UKB-EBB Europeans
S_VLDL_TG_pct	8:19876746:G:C	G	C	0.121855	0.0130727	20.5941	0.877041	0.1497	0.00296087	556.886	0.911572	BBJ1-180K and UKB-EBB Europeans
S_VLDL_TG_pct	11:116662579:C:T	C	T	0.124722	0.00919048	42.6206	0.342114	0.176577	0.00348743	558.489	0.062431	BBJ1-180K and UKB-EBB Europeans
S_VLDL_TG_pct	16:56994244:T:TA	T	TA	-0.083845	0.0106196	14.6203	0.793159	-0.0820332	0.00180099	452.275	0.68027	BBJ1-180K and UKB-EBB Europeans
S_VLDL_TG_pct	19:11253886:CA:C	CA	C	0.0751177	0.00915754	16.1497	0.333608	0.0147479	0.00233784	9.54968	0.160276	BBJ1-180K and UKB-EBB Europeans
S_VLDL_TG_pct	19:45412079:C:T	C	T	-0.413137	0.0207346	88.6219	0.95338	-0.454862	0.00307314	4759.45	0.914774	BBJ1-180K and UKB-EBB Europeans
XS_VLDL_PL_pct	3:135907213:T:C	T	C	0.0682977	0.0113362	8.86556	0.823643	0.0470783	0.00209061	111.567	0.787149	BBJ1-180K and UKB-EBB Europeans
XS_VLDL_PL_pct	8:19820433:T:C	T	C	0.128418	0.0123803	25.1821	0.871397	0.141394	0.00300329	483.08	0.910223	BBJ1-180K and UKB-EBB Europeans
XS_VLDL_PL_pct	9:107661742:A:C	A	C	-0.0591578	0.00911031	10.0568	0.715995	-0.038109	0.00199191	80.8635	0.755083	BBJ1-180K and UKB-EBB Europeans
XS_VLDL_PL_pct	11:116663707:G:A	G	A	0.162476	0.00886457	77.2289	0.342944	0.129343	0.00354454	290.807	0.062487	BBJ1-180K and UKB-EBB Europeans
XS_VLDL_PL_pct	15:58722590:G:GC	G	GC	-0.152903	0.00839624	74.1036	0.547807	-0.110983	0.00208648	616.21	0.783263	BBJ1-180K and UKB-EBB Europeans
XS_VLDL_PL_pct	16:56993161:G:A	G	A	0.114199	0.0102755	29.0706	0.794837	0.0447854	0.0018464	129.238	0.688066	BBJ1-180K and UKB-EBB Europeans
XS_VLDL_PL_pct	19:45412079:C:T	C	T	-0.327095	0.0199908	60.3278	0.953301	-0.29842	0.00308656	2031.92	0.914774	BBJ1-180K and UKB-EBB Europeans
XS_VLDL_PL_pct	22:44356468:G:A	G	A	-0.0542779	0.00841284	9.4276	0.581287	-0.0311034	0.0023157	40.4034	0.837385	BBJ1-180K and UKB-EBB Europeans
XS_VLDL_C_pct	2:27730940:T:C	T	C	-0.0693259	0.00853776	17.2224	0.550716	-0.0845193	0.00167627	553.85	0.387952	BBJ1-180K and UKB-EBB Europeans
XS_VLDL_C_pct	7:72970268:T:G	T	G	-0.128486	0.0142314	19.7521	0.899527	-0.0750518	0.00182763	367.898	0.724741	BBJ1-180K and UKB-EBB Europeans
XS_VLDL_C_pct	8:19819328:T:C	T	C	-0.171891	0.0126693	42.7151	0.871327	-0.171813	0.00285646	787.498	0.910089	BBJ1-180K and UKB-EBB Europeans
XS_VLDL_C_pct	11:61567753:C:A	C	A	0.0596213	0.00876008	11.591	0.615201	0.0963313	0.00177112	644.214	0.688367	BBJ1-180K and UKB-EBB Europeans
XS_VLDL_C_pct	11:116663707:G:A	G	A	-0.221043	0.00908084	134.819	0.34178	-0.206856	0.00339356	808.707	0.062487	BBJ1-180K and UKB-EBB Europeans
XS_VLDL_C_pct	15:58722590:G:GC	G	GC	0.080094	0.00859861	20.7176	0.547967	0.0730318	0.00198013	297.053	0.783263	BBJ1-180K and UKB-EBB Europeans
XS_VLDL_C_pct	19:11242307:G:C	G	C	-0.0618708	0.00904352	11.2508	0.328176	-0.0170112	0.00260377	10.1915	0.114601	BBJ1-180K and UKB-EBB Europeans
XS_VLDL_C_pct	19:45412079:C:T	C	T	0.472431	0.0204623	119.976	0.953373	0.458966	0.00298088	5150.13	0.914774	BBJ1-180K and UKB-EBB Europeans
XS_VLDL_CE_pct	2:27730940:T:C	T	C	-0.0714521	0.00851312	18.2548	0.550856	-0.084955	0.00166387	567.908	0.387952	BBJ1-180K and UKB-EBB Europeans
XS_VLDL_CE_pct	7:73013901:C:T	C	T	-0.124798	0.0142089	18.9762	0.901086	-0.122869	0.00240468	568.733	0.870312	BBJ1-180K and UKB-EBB Europeans
XS_VLDL_CE_pct	8:19821782:T:G	T	G	-0.175031	0.0126303	44.5152	0.871277	-0.166336	0.00274061	801.777	0.902994	BBJ1-180K and UKB-EBB Europeans
XS_VLDL_CE_pct	11:61567753:C:A	C	A	0.0570666	0.00873597	10.7126	0.615191	0.0913212	0.00175754	588.068	0.688367	BBJ1-180K and UKB-EBB Europeans
XS_VLDL_CE_pct	11:116663707:G:A	G	A	-0.220657	0.00905592	134.641	0.341783	-0.207418	0.00336775	825.583	0.062487	BBJ1-180K and UKB-EBB Europeans
XS_VLDL_CE_pct	15:58722590:G:GC	G	GC	0.0756411	0.00857408	18.7679	0.548012	0.068139	0.00196433	262.926	0.783263	BBJ1-180K and UKB-EBB Europeans
XS_VLDL_CE_pct	19:11242307:G:C	G	C	-0.056765	0.00901883	9.61564	0.328146	-0.0154217	0.00258304	8.62574	0.114601	BBJ1-180K and UKB-EBB Europeans
XS_VLDL_CE_pct	19:45412079:C:T	C	T	0.458066	0.0204043	113.537	0.953367	0.454719	0.00295738	5135.95	0.914774	BBJ1-180K and UKB-EBB Europeans
XS_VLDL_FC_pct	7:73017657:C:T	C	T	-0.108709	0.0155204	11.6227	0.91248	-0.0699101	0.00221896	217.141	0.808424	BBJ1-180K and UKB-EBB Europeans
XS_VLDL_FC_pct	11:61604967:C:T	C	T	0.0631242	0.00953561	11.4598	0.703736	0.0919159	0.00253939	286.153	0.859661	BBJ1-180K and UKB-EBB Europeans
XS_VLDL_FC_pct	11:116662579:C:T	C	T	-0.0948743	0.0092609	25.1928	0.341655	-0.132723	0.00362611	292.577	0.062431	BBJ1-180K and UKB-EBB Europeans
XS_VLDL_FC_pct	15:58723939:G:A	G	A	0.0943358	0.00876012	26.3975	0.494378	0.0875866	0.00208926	383.352	0.772351	BBJ1-180K and UKB-EBB Europeans
XS_VLDL_FC_pct	16:56989590:C:T	C	T	0.0992617	0.0106865	19.4578	0.794307	0.0631084	0.00187445	247.766	0.679653	BBJ1-180K and UKB-EBB Europeans
XS_VLDL_FC_pct	19:11253886:CA:C	CA	C	-0.0805181	0.00922383	18.4003	0.333633	-0.0125283	0.0024073	6.71056	0.160276	BBJ1-180K and UKB-EBB Europeans
XS_VLDL_FC_pct	19:45412079:C:T	C	T	0.360206	0.0208949	65.9232	0.953422	0.323765	0.00316163	2279.26	0.914774	BBJ1-180K and UKB-EBB Europeans
XS_VLDL_FC_pct	20:44551855:T:C	T	C	0.0880863	0.0139414	9.22965	0.892144	0.0505058	0.00215627	120.601	0.793149	BBJ1-180K and UKB-EBB Europeans
XS_VLDL_FC_pct	22:44395389:A:C	A	C	0.0543397	0.00865875	9.3074	0.490558	0.00480557	0.00178751	2.14392	0.607278	BBJ1-180K and UKB-EBB Europeans
XS_VLDL_TG_pct	2:27730940:T:C	T	C	0.0759134	0.00856841	19.8236	0.550586	0.0901679	0.00168223	625.686	0.387952	BBJ1-180K and UKB-EBB Europeans
XS_VLDL_TG_pct	7:73035857:T:C	T	C	0.140552	0.0142118	23.6142	0.899174	0.0837578	0.00183789	452.746	0.727769	BBJ1-180K and UKB-EBB Europeans
XS_VLDL_TG_pct	8:19819328:T:C	T	C	0.160707	0.0127156	37.1971	0.871327	0.162091	0.0028641	697.345	0.910089	BBJ1-180K and UKB-EBB Europeans
XS_VLDL_TG_pct	11:61610750:G:A	G	A	-0.0635536	0.00877142	13.1624	0.606065	-0.0967004	0.00171812	689.712	0.642085	BBJ1-180K and UKB-EBB Europeans
XS_VLDL_TG_pct	11:116662579:C:T	C	T	0.199884	0.0091176	109.568	0.341063	0.203419	0.0034058	776.512	0.062431	BBJ1-180K and UKB-EBB Europeans
XS_VLDL_TG_pct	19:11242307:G:C	G	C	0.0716208	0.00907983	14.7035	0.328104	0.0190242	0.00261283	12.48	0.114601	BBJ1-180K and UKB-EBB Europeans
XS_VLDL_TG_pct	19:45412079:C:T	C	T	-0.456243	0.0205478	110.754	0.953412	-0.453825	0.00299077	5002.24	0.914774	BBJ1-180K and UKB-EBB Europeans
XS_VLDL_TG_pct	20:44601293:A:G	A	G	-0.134528	0.0177236	13.6956	0.938353	-0.016171	0.00579348	2.27978	0.978753	BBJ1-180K and UKB-EBB Europeans
IDL_PL_pct	2:27730940:T:C	T	C	-0.0551427	0.00866641	10.245	0.550598	-0.0134634	0.00181324	12.9478	0.387952	BBJ1-180K and UKB-EBB Europeans
IDL_PL_pct	9:107664301:C:T	C	T	-0.10806	0.0094307	30.0661	0.713281	-0.0185671	0.00207574	18.4289	0.763965	BBJ1-180K and UKB-EBB Europeans
IDL_PL_pct	15:58726744:G:C	G	C	-0.0730649	0.00864004	16.8839	0.456826	0.125532	0.00215123	741.281	0.216883	BBJ1-180K and UKB-EBB Europeans
IDL_PL_pct	16:56994244:T:TA	T	TA	0.219169	0.0106383	93.3019	0.79324	0.0346595	0.0018893	74.4425	0.68027	BBJ1-180K and UKB-EBB Europeans
IDL_C_pct	8:19820433:T:C	T	C	-0.127201	0.0125367	24.5066	0.871344	-0.173505	0.00291195	772.799	0.910223	BBJ1-180K and UKB-EBB Europeans
IDL_C_pct	9:107665739:G:A	G	A	0.0625474	0.0092652	11.2039	0.719815	0.00651741	0.00196527	3.0399	0.769353	BBJ1-180K and UKB-EBB Europeans
IDL_C_pct	11:116663707:G:A	G	A	-0.173897	0.00898671	85.1517	0.341912	-0.186218	0.0034435	636.869	0.062487	BBJ1-180K and UKB-EBB Europeans
IDL_C_pct	15:58722590:G:GC	G	GC	0.11166	0.00850659	39.5054	0.54816	0.176799	0.00204205	1629.77	0.783263	BBJ1-180K and UKB-EBB Europeans
IDL_C_pct	16:56993161:G:A	G	A	-0.151007	0.010402	48.9108	0.794627	-0.0142765	0.00178592	14.8837	0.688066	BBJ1-180K and UKB-EBB Europeans
IDL_C_pct	16:68293320:T:C	T	C	-0.078699	0.0121288	9.59023	0.863245	-0.0210538	0.00225523	19.998	0.839867	BBJ1-180K and UKB-EBB Europeans
IDL_C_pct	19:45412079:C:T	C	T	0.431307	0.0202733	102.318	0.953378	0.513605	0.00304064	6197.9	0.914774	BBJ1-180K and UKB-EBB Europeans
IDL_CE_pct	8:19820433:T:C	T	C	-0.075585	0.0125239	9.43327	0.871442	-0.141431	0.00294014	504.248	0.910223	BBJ1-180K and UKB-EBB Europeans
IDL_CE_pct	9:107665739:G:A	G	A	0.0746686	0.00925551	15.7012	0.719928	0.00294922	0.00198782	0.860424	0.769353	BBJ1-180K and UKB-EBB Europeans
IDL_CE_pct	11:116663707:G:A	G	A	-0.108015	0.0089712	33.5016	0.342419	-0.132578	0.00347048	318.576	0.062487	BBJ1-180K and UKB-EBB Europeans
IDL_CE_pct	15:58722590:G:GC	G	GC	0.122827	0.00849622	47.3918	0.54817	0.180628	0.00206573	1662.31	0.783263	BBJ1-180K and UKB-EBB Europeans
IDL_CE_pct	16:56993161:G:A	G	A	-0.178789	0.0103938	67.5382	0.794772	-0.0192414	0.00180643	25.7659	0.688066	BBJ1-180K and UKB-EBB Europeans
IDL_CE_pct	19:45412079:C:T	C	T	0.394121	0.0202307	86.0209	0.953312	0.521132	0.00307346	6245.37	0.914774	BBJ1-180K and UKB-EBB Europeans
IDL_FC_pct	2:27730940:T:C	T	C	-0.0673513	0.00861142	15.4227	0.550622	-0.063336	0.00180904	267.814	0.387952	BBJ1-180K and UKB-EBB Europeans
IDL_FC_pct	7:73035857:T:C	T	C	-0.11742	0.0142919	16.5631	0.89925	-0.0579046	0.00198006	187.269	0.727769	BBJ1-180K and UKB-EBB Europeans
IDL_FC_pct	8:19819328:T:C	T	C	-0.157494	0.012779	34.3641	0.87133	-0.1348	0.00308827	415.455	0.910089	BBJ1-180K and UKB-EBB Europeans
IDL_FC_pct	11:61548559:A:G	A	G	0.0538982	0.00876011	9.3151	0.605013	0.0498903	0.00188099	154.284	0.33505	BBJ1-180K and UKB-EBB Europeans
IDL_FC_pct	11:116662579:C:T	C	T	-0.208079	0.00916194	115.15	0.341066	-0.200043	0.00366445	648.953	0.062431	BBJ1-180K and UKB-EBB Europeans
IDL_FC_pct	19:45412079:C:T	C	T	0.259326	0.0206355	35.8115	0.953282	0.18734	0.00316534	762.505	0.914774	BBJ1-180K and UKB-EBB Europeans
IDL_FC_pct	20:44553704:G:A	G	A	0.158159	0.0179326	18.101	0.938929	0.00286225	0.00619545	0.191056	0.978913	BBJ1-180K and UKB-EBB Europeans
IDL_TG_pct	2:27730940:T:C	T	C	0.0531423	0.00844793	11.0838	0.550759	0.0725962	0.00168624	404.211	0.387952	BBJ1-180K and UKB-EBB Europeans
IDL_TG_pct	7:72970268:T:G	T	G	0.101167	0.0140979	12.96	0.899681	0.0616376	0.00183859	245.673	0.724741	BBJ1-180K and UKB-EBB Europeans
IDL_TG_pct	8:19821782:T:G	T	G	0.14558	0.0125332	31.9671	0.871148	0.151674	0.00277991	648.26	0.902994	BBJ1-180K and UKB-EBB Europeans
IDL_TG_pct	11:61567753:C:A	C	A	-0.0547695	0.00866869	10.0359	0.615187	-0.0842621	0.00177988	488.444	0.688367	BBJ1-180K and UKB-EBB Europeans
IDL_TG_pct	11:116663707:G:A	G	A	0.19197	0.00899857	105.837	0.341168	0.192776	0.00340918	696.176	0.062487	BBJ1-180K and UKB-EBB Europeans
IDL_TG_pct	15:58722590:G:GC	G	GC	-0.158283	0.00850214	78.8782	0.548262	-0.171798	0.00201869	1574.75	0.783263	BBJ1-180K and UKB-EBB Europeans
IDL_TG_pct	19:11242307:G:C	G	C	0.0589842	0.0089494	10.6706	0.328217	0.0169851	0.0026306	9.97076	0.114601	BBJ1-180K and UKB-EBB Europeans
IDL_TG_pct	19:45412079:C:T	C	T	-0.474384	0.0202503	124.644	0.95336	-0.504869	0.00300948	6113.55	0.914774	BBJ1-180K and UKB-EBB Europeans
L_LDL_PL_pct	2:27730940:T:C	T	C	-0.0576204	0.0086491	11.021	0.550828	-0.0580006	0.00177944	232.315	0.387952	BBJ1-180K and UKB-EBB Europeans
L_LDL_PL_pct	11:116662579:C:T	C	T	-0.110084	0.00920033	33.6622	0.341634	-0.15627	0.00358383	414.606	0.062431	BBJ1-180K and UKB-EBB Europeans
L_LDL_PL_pct	15:58723675:C:T	C	T	0.118665	0.00861776	42.5979	0.49926	0.195565	0.00210759	1871.73	0.777245	BBJ1-180K and UKB-EBB Europeans
L_LDL_PL_pct	18:47118398:T:C	T	C	0.0696728	0.00861175	14.7811	0.563282	0.0170572	0.00401776	4.66123	0.950922	BBJ1-180K and UKB-EBB Europeans
L_LDL_PL_pct	19:11350488:C:T	C	T	-0.0702817	0.00967711	12.7365	0.731117	-0.0126092	0.00411094	2.66543	0.953414	BBJ1-180K and UKB-EBB Europeans
L_LDL_PL_pct	19:45430280:C:G	C	G	0.0610072	0.0100269	9.20364	0.402798	0.0300431	0.00180275	61.6295	0.442014	BBJ1-180K and UKB-EBB Europeans
L_LDL_C_pct	8:19819724:C:G	C	G	-0.0892468	0.0123749	13.6579	0.871264	-0.0884759	0.00296374	195.093	0.910217	BBJ1-180K and UKB-EBB Europeans
L_LDL_C_pct	11:61567753:C:A	C	A	0.0528158	0.00857865	9.25867	0.614968	0.0757932	0.00183032	374.073	0.688367	BBJ1-180K and UKB-EBB Europeans
L_LDL_C_pct	11:116662579:C:T	C	T	-0.122964	0.0088798	45.2115	0.341601	-0.0904018	0.00350747	145.761	0.062431	BBJ1-180K and UKB-EBB Europeans
L_LDL_C_pct	15:58722590:G:GC	G	GC	0.216069	0.00839823	148.656	0.548536	0.116693	0.00206943	692.32	0.783263	BBJ1-180K and UKB-EBB Europeans
L_LDL_C_pct	18:47119579:A:G	A	G	-0.0539051	0.0083101	10.835	0.546987	-0.0246811	0.00392995	9.47106	0.95064	BBJ1-180K and UKB-EBB Europeans
L_LDL_C_pct	19:11242307:G:C	G	C	-0.0567163	0.00885043	10.1804	0.327917	-0.015726	0.00270816	8.19628	0.114601	BBJ1-180K and UKB-EBB Europeans
L_LDL_C_pct	19:45412079:C:T	C	T	0.421227	0.0200309	101.847	0.953389	0.471983	0.00309674	5046.56	0.914774	BBJ1-180K and UKB-EBB Europeans
L_LDL_CE_pct	15:58723939:G:A	G	A	0.230264	0.00832744	165.861	0.494874	0.0960006	0.00209462	457.89	0.772351	BBJ1-180K and UKB-EBB Europeans
L_LDL_CE_pct	18:47134844:A:T	A	T	-0.0618781	0.00961562	10.2024	0.247147	-0.0129152	0.00179829	12.1628	0.39429	BBJ1-180K and UKB-EBB Europeans
L_LDL_FC_pct	2:27730940:T:C	T	C	-0.066302	0.00852573	15.5252	0.550709	-0.0916501	0.00167766	649.895	0.387952	BBJ1-180K and UKB-EBB Europeans
L_LDL_FC_pct	7:73035857:T:C	T	C	-0.0936125	0.0141431	11.3774	0.899202	-0.0820834	0.00183106	438.125	0.727769	BBJ1-180K and UKB-EBB Europeans
L_LDL_FC_pct	8:19824045:C:A	C	A	-0.16837	0.0126774	40.3449	0.871862	-0.176455	0.00276764	884.585	0.903212	BBJ1-180K and UKB-EBB Europeans
L_LDL_FC_pct	8:126477978:G:C	G	C	-0.0515234	0.00857281	9.26753	0.434023	-0.060136	0.00164896	290.465	0.45474	BBJ1-180K and UKB-EBB Europeans
L_LDL_FC_pct	11:116663707:G:A	G	A	-0.212008	0.00907884	122.324	0.341207	-0.229953	0.003392	999.902	0.062487	BBJ1-180K and UKB-EBB Europeans
L_LDL_FC_pct	16:56993161:G:A	G	A	-0.0803778	0.0105021	14.0038	0.794463	-0.0265533	0.00175386	51.0536	0.688066	BBJ1-180K and UKB-EBB Europeans
L_LDL_FC_pct	19:45412079:C:T	C	T	0.328903	0.0204731	58.6016	0.953459	0.361442	0.00295344	3254.38	0.914774	BBJ1-180K and UKB-EBB Europeans
L_LDL_TG_pct	8:19821782:T:G	T	G	0.107156	0.0124087	18.9694	0.871377	0.112768	0.00282037	348.849	0.902994	BBJ1-180K and UKB-EBB Europeans
L_LDL_TG_pct	11:116662579:C:T	C	T	0.156324	0.00889307	74.0707	0.34152	0.152025	0.00345337	422.562	0.062431	BBJ1-180K and UKB-EBB Europeans
L_LDL_TG_pct	15:58723939:G:A	G	A	-0.245358	0.00837683	191.733	0.495103	-0.216536	0.0020305	2471.61	0.772351	BBJ1-180K and UKB-EBB Europeans
L_LDL_TG_pct	16:68293320:T:C	T	C	0.0750533	0.0120109	9.72038	0.863186	0.027906	0.00226692	34.0975	0.839867	BBJ1-180K and UKB-EBB Europeans
L_LDL_TG_pct	19:11250139:A:G	A	G	0.0580976	0.00927569	9.31049	0.272196	0.0173192	0.00266941	10.0607	0.114408	BBJ1-180K and UKB-EBB Europeans
L_LDL_TG_pct	19:45412079:C:T	C	T	-0.438421	0.0200473	111.301	0.953351	-0.480159	0.00304583	5398.79	0.914774	BBJ1-180K and UKB-EBB Europeans
M_LDL_PL_pct	11:116662579:C:T	C	T	-0.119128	0.00922699	37.6684	0.341502	-0.160413	0.00364671	421.919	0.062431	BBJ1-180K and UKB-EBB Europeans
M_LDL_PL_pct	16:56987369:T:C	T	C	-0.137879	0.0106695	37.4234	0.792937	-0.0130188	0.00189134	11.2332	0.678873	BBJ1-180K and UKB-EBB Europeans
M_LDL_PL_pct	16:72021985:C:A	C	A	0.0559664	0.0094159	8.82258	0.301002	0.00279042	0.00212308	0.724143	0.219959	BBJ1-180K and UKB-EBB Europeans
M_LDL_C_pct	9:136149399:G:A	G	A	-0.056774	0.00928686	9.03879	0.727328	-0.0431517	0.00224262	81.7804	0.810889	BBJ1-180K and UKB-EBB Europeans
M_LDL_C_pct	11:116662579:C:T	C	T	-0.0560606	0.00890506	10.9607	0.34166	-0.048918	0.00362646	40.742	0.062431	BBJ1-180K and UKB-EBB Europeans
M_LDL_C_pct	15:58722590:G:GC	G	GC	0.22481	0.00841534	157.662	0.548453	0.16019	0.00215348	1203.53	0.783263	BBJ1-180K and UKB-EBB Europeans
M_LDL_C_pct	16:56991363:C:T	C	T	0.0846954	0.0103013	14.9482	0.794358	0.0381599	0.00188081	90.7943	0.679871	BBJ1-180K and UKB-EBB Europeans
M_LDL_C_pct	19:11250139:A:G	A	G	-0.0667896	0.0092869	12.5192	0.27225	-0.0171213	0.00277689	9.15367	0.114408	BBJ1-180K and UKB-EBB Europeans
M_LDL_C_pct	19:45412079:C:T	C	T	0.388781	0.0201167	85.8701	0.953572	0.275113	0.00316082	1647.09	0.914774	BBJ1-180K and UKB-EBB Europeans
M_LDL_C_pct	20:44566044:A:G	A	G	-0.104253	0.0173982	9.10164	0.938651	-0.000290019	0.00606662	0.0168831	0.978777	BBJ1-180K and UKB-EBB Europeans
M_LDL_C_pct	22:44325996:G:A	G	A	0.0600278	0.00837082	12.3006	0.546614	0.0250114	0.00238254	25.0533	0.838776	BBJ1-180K and UKB-EBB Europeans
M_LDL_CE_pct	8:19868102:C:T	C	T	0.0879579	0.0107069	15.3094	0.811349	0.0810037	0.00195586	374.182	0.737284	BBJ1-180K and UKB-EBB Europeans
M_LDL_CE_pct	11:61604814:C:A	C	A	-0.0555326	0.00853058	10.382	0.608868	-0.0256457	0.001802	45.235	0.64443	BBJ1-180K and UKB-EBB Europeans
M_LDL_CE_pct	11:116662579:C:T	C	T	0.152176	0.00890495	64.5704	0.341872	0.192863	0.00355831	639.747	0.062431	BBJ1-180K and UKB-EBB Europeans
M_LDL_CE_pct	15:58723939:G:A	G	A	0.142703	0.00842035	63.2495	0.494489	0.0666968	0.00204733	232.069	0.772351	BBJ1-180K and UKB-EBB Europeans
M_LDL_CE_pct	16:56993161:G:A	G	A	0.111901	0.0103204	26.5363	0.794769	0.0784954	0.00185525	390.446	0.688066	BBJ1-180K and UKB-EBB Europeans
M_LDL_CE_pct	19:45411941:T:C	T	C	-0.0977628	0.014402	10.8907	0.905793	0.0141798	0.00243616	8.23169	0.852881	BBJ1-180K and UKB-EBB Europeans
M_LDL_CE_pct	20:44601293:A:G	A	G	-0.14822	0.0173286	17.3527	0.938346	-0.00712775	0.00588924	0.645578	0.978753	BBJ1-180K and UKB-EBB Europeans
M_LDL_FC_pct	2:27730940:T:C	T	C	-0.0570236	0.00858987	11.9232	0.550868	-0.0887547	0.00169309	598.544	0.387952	BBJ1-180K and UKB-EBB Europeans
M_LDL_FC_pct	7:73042443:T:C	T	C	-0.0978092	0.0140539	12.3723	0.894958	-0.073325	0.00203805	282.734	0.794857	BBJ1-180K and UKB-EBB Europeans
M_LDL_FC_pct	8:19824563:T:C	T	C	-0.169888	0.0127215	40.6434	0.87085	-0.184126	0.00279148	946.662	0.902806	BBJ1-180K and UKB-EBB Europeans
M_LDL_FC_pct	8:126482077:A:G	A	G	-0.0564542	0.00860867	10.7489	0.450088	-0.0699156	0.00166274	385.655	0.468251	BBJ1-180K and UKB-EBB Europeans
M_LDL_FC_pct	11:61597212:C:T	C	T	0.0791158	0.00876785	19.3832	0.613801	0.0760939	0.00236855	225.73	0.855044	BBJ1-180K and UKB-EBB Europeans
M_LDL_FC_pct	11:116662579:C:T	C	T	-0.236908	0.00914199	149.715	0.341157	-0.246516	0.00343427	1120.81	0.062431	BBJ1-180K and UKB-EBB Europeans
M_LDL_FC_pct	16:56993161:G:A	G	A	-0.080978	0.01058	14.0134	0.794571	-0.051889	0.00177303	187.548	0.688066	BBJ1-180K and UKB-EBB Europeans
M_LDL_FC_pct	19:45412079:C:T	C	T	0.290549	0.0206147	44.6747	0.953397	0.354473	0.00298169	3071.17	0.914774	BBJ1-180K and UKB-EBB Europeans
M_LDL_TG_pct	8:19821782:T:G	T	G	0.088941	0.0124326	13.5581	0.871256	0.107399	0.00283288	313.781	0.902994	BBJ1-180K and UKB-EBB Europeans
M_LDL_TG_pct	11:116662579:C:T	C	T	0.129688	0.00891719	52.3708	0.341569	0.147463	0.00346557	394.887	0.062431	BBJ1-180K and UKB-EBB Europeans
M_LDL_TG_pct	15:58722590:G:GC	G	GC	-0.26944	0.00840957	227.738	0.548559	-0.234641	0.00208335	2756.64	0.783263	BBJ1-180K and UKB-EBB Europeans
M_LDL_TG_pct	19:11242307:G:C	G	C	0.0605583	0.00887734	11.4355	0.328202	0.0200247	0.0026822	13.0819	0.114601	BBJ1-180K and UKB-EBB Europeans
M_LDL_TG_pct	19:45412079:C:T	C	T	-0.458242	0.0201397	120.382	0.953563	-0.499554	0.00306298	5778.38	0.914774	BBJ1-180K and UKB-EBB Europeans
S_LDL_PL_pct	11:61621556:G:C	G	C	0.061877	0.00887061	11.6416	0.590705	0.0680176	0.00178808	315.891	0.621747	BBJ1-180K and UKB-EBB Europeans
S_LDL_PL_pct	11:116662579:C:T	C	T	-0.112541	0.00909285	34.9862	0.341577	-0.220594	0.00357979	826.455	0.062431	BBJ1-180K and UKB-EBB Europeans
S_LDL_PL_pct	15:58726744:G:C	G	C	0.0705613	0.00851583	16.0951	0.457258	0.00682836	0.00208273	2.98157	0.216883	BBJ1-180K and UKB-EBB Europeans
S_LDL_PL_pct	19:45414399:C:A	C	A	0.238567	0.0210517	29.1085	0.955868	0.239209	0.00273437	1663.91	0.886727	BBJ1-180K and UKB-EBB Europeans
S_LDL_C_pct	8:19819724:C:G	C	G	-0.0846781	0.0125225	11.3258	0.871104	-0.0440524	0.00309763	45.1701	0.910217	BBJ1-180K and UKB-EBB Europeans
S_LDL_C_pct	11:116663707:G:A	G	A	-0.0900941	0.0089998	24.0795	0.341677	-0.0209134	0.00364307	8.02529	0.062487	BBJ1-180K and UKB-EBB Europeans
S_LDL_C_pct	15:58722590:G:GC	G	GC	0.187044	0.0085064	106.441	0.547961	0.131101	0.00215818	803.18	0.783263	BBJ1-180K and UKB-EBB Europeans
S_LDL_C_pct	16:56994894:G:A	G	A	0.0652883	0.00942269	10.7283	0.727757	0.0504653	0.00177039	177.995	0.498421	BBJ1-180K and UKB-EBB Europeans
S_LDL_C_pct	19:45412079:C:T	C	T	0.244015	0.0202904	32.7607	0.953482	0.160486	0.00316991	558.393	0.914774	BBJ1-180K and UKB-EBB Europeans
S_LDL_CE_pct	11:61621556:G:C	G	C	-0.0661535	0.00883131	13.3987	0.590683	-0.066525	0.00179781	298.994	0.621747	BBJ1-180K and UKB-EBB Europeans
S_LDL_CE_pct	11:116662579:C:T	C	T	0.103814	0.0090517	29.8764	0.341491	0.224007	0.00360002	842.64	0.062431	BBJ1-180K and UKB-EBB Europeans
S_LDL_CE_pct	15:58726744:G:C	G	C	-0.0763688	0.00847673	18.8464	0.457254	-0.00776723	0.00209416	3.68178	0.216883	BBJ1-180K and UKB-EBB Europeans
S_LDL_CE_pct	16:56993161:G:A	G	A	0.0904534	0.0104851	17.0953	0.794824	0.119977	0.00187363	892.304	0.688066	BBJ1-180K and UKB-EBB Europeans
S_LDL_CE_pct	19:45414399:C:A	C	A	-0.172342	0.0209811	15.6462	0.955898	-0.238214	0.00274983	1631.63	0.886727	BBJ1-180K and UKB-EBB Europeans
S_LDL_FC_pct	2:27730940:T:C	T	C	-0.0522712	0.00873243	9.95254	0.550825	-0.0789997	0.00172259	458.472	0.387952	BBJ1-180K and UKB-EBB Europeans
S_LDL_FC_pct	7:73020676:G:A	G	A	-0.112679	0.0147038	14.6837	0.90287	-0.0620933	0.00188476	237.301	0.729403	BBJ1-180K and UKB-EBB Europeans
S_LDL_FC_pct	8:19824563:T:C	T	C	-0.146415	0.012923	30.791	0.870613	-0.169297	0.00283851	774.326	0.902806	BBJ1-180K and UKB-EBB Europeans
S_LDL_FC_pct	8:126477978:G:C	G	C	-0.0521234	0.00878263	9.00581	0.433858	-0.063309	0.00169489	304.644	0.45474	BBJ1-180K and UKB-EBB Europeans
S_LDL_FC_pct	11:61581656:G:A	G	A	0.0788103	0.0089863	18.4395	0.618844	0.0788327	0.00187855	384.125	0.718896	BBJ1-180K and UKB-EBB Europeans
S_LDL_FC_pct	11:116662579:C:T	C	T	-0.210777	0.00930613	119.458	0.340486	-0.241837	0.00349605	1041.01	0.062431	BBJ1-180K and UKB-EBB Europeans
S_LDL_FC_pct	15:58722590:G:GC	G	GC	0.151343	0.0087928	68.0325	0.548027	0.12345	0.00204633	792.16	0.783263	BBJ1-180K and UKB-EBB Europeans
S_LDL_FC_pct	19:45412079:C:T	C	T	0.505767	0.0210813	129.635	0.953843	0.494752	0.00306774	5650.27	0.914774	BBJ1-180K and UKB-EBB Europeans
S_LDL_TG_pct	2:27730940:T:C	T	C	0.054672	0.00862554	10.9726	0.550731	0.0799247	0.00171226	474.896	0.387952	BBJ1-180K and UKB-EBB Europeans
S_LDL_TG_pct	7:72970268:T:G	T	G	0.106184	0.0143855	13.6605	0.899504	0.0650293	0.00186716	265.038	0.724741	BBJ1-180K and UKB-EBB Europeans
S_LDL_TG_pct	8:19876970:T:G	T	G	0.146744	0.0130432	30.2859	0.876795	0.170269	0.00294003	730.178	0.911498	BBJ1-180K and UKB-EBB Europeans
S_LDL_TG_pct	11:61581656:G:A	G	A	-0.0546881	0.0088769	9.66657	0.61891	-0.0767518	0.00186425	369.777	0.718896	BBJ1-180K and UKB-EBB Europeans
S_LDL_TG_pct	11:116662579:C:T	C	T	0.196497	0.00918397	107.328	0.340945	0.221386	0.0034704	885.582	0.062431	BBJ1-180K and UKB-EBB Europeans
S_LDL_TG_pct	15:58722590:G:GC	G	GC	-0.167515	0.00868257	85.1776	0.548061	-0.14052	0.00203831	1033.96	0.783263	BBJ1-180K and UKB-EBB Europeans
S_LDL_TG_pct	19:11242307:G:C	G	C	0.054897	0.00913927	8.64601	0.328225	0.0157077	0.00266518	8.42284	0.114601	BBJ1-180K and UKB-EBB Europeans
S_LDL_TG_pct	19:45412079:C:T	C	T	-0.512918	0.0207313	138.552	0.953553	-0.490461	0.00305023	5616.63	0.914774	BBJ1-180K and UKB-EBB Europeans
XL_HDL_PL_pct	7:1051664:T:C	T	C	0.0529865	0.00824191	9.71532	0.4916	0.03082	0.00156127	86.0123	0.566304	BBJ1-180K and UKB-EBB Europeans
XL_HDL_PL_pct	8:19823648:A:T	A	T	-0.0901643	0.0105569	17.19	0.810156	-0.0512389	0.00172047	194.173	0.718757	BBJ1-180K and UKB-EBB Europeans
XL_HDL_PL_pct	11:116663707:G:A	G	A	-0.0924125	0.00882074	24.6942	0.341781	-0.0871126	0.00319582	162.878	0.062487	BBJ1-180K and UKB-EBB Europeans
XL_HDL_PL_pct	15:58723939:G:A	G	A	-0.231733	0.00830887	168.143	0.494133	-0.196986	0.00188235	2380.17	0.772351	BBJ1-180K and UKB-EBB Europeans
XL_HDL_PL_pct	16:56993161:G:A	G	A	-0.132098	0.0102041	38.1981	0.794657	-0.133378	0.00167965	1371.25	0.688066	BBJ1-180K and UKB-EBB Europeans
XL_HDL_PL_pct	18:47119579:A:G	A	G	-0.0544571	0.00824669	11.0159	0.547649	-0.0384412	0.00357689	26.2136	0.95064	BBJ1-180K and UKB-EBB Europeans
XL_HDL_PL_pct	20:44579572:C:T	C	T	0.285874	0.0172203	65.6905	0.938705	0.0392279	0.0054033	12.4122	0.978794	BBJ1-180K and UKB-EBB Europeans
XL_HDL_C_pct	7:1209464:T:G	T	G	-0.0668843	0.0114747	8.6595	0.839772	-0.0173647	0.00187283	19.7379	0.750375	BBJ1-180K and UKB-EBB Europeans
XL_HDL_C_pct	11:116662579:C:T	C	T	-0.0621209	0.00893511	13.353	0.341679	-0.0712143	0.00334368	99.9283	0.062431	BBJ1-180K and UKB-EBB Europeans
XL_HDL_C_pct	15:58723939:G:A	G	A	0.288616	0.00840354	254.569	0.494402	0.254637	0.00199749	3531	0.772351	BBJ1-180K and UKB-EBB Europeans
XL_HDL_C_pct	16:56994244:T:TA	T	TA	0.0759744	0.0103106	12.4956	0.793065	0.082151	0.00173982	485.91	0.68027	BBJ1-180K and UKB-EBB Europeans
XL_HDL_C_pct	18:47118398:T:C	T	C	0.0591086	0.0083612	11.5112	0.563527	0.0488472	0.00375868	37.8887	0.950922	BBJ1-180K and UKB-EBB Europeans
XL_HDL_C_pct	19:45412079:C:T	C	T	0.35345	0.0202	70.7934	0.95359	0.306001	0.00292423	2379.92	0.914774	BBJ1-180K and UKB-EBB Europeans
XL_HDL_C_pct	20:44579572:C:T	C	T	-0.237646	0.0174371	46.9878	0.938607	-0.0324858	0.00562361	8.11809	0.978794	BBJ1-180K and UKB-EBB Europeans
XL_HDL_CE_pct	11:116662579:C:T	C	T	-0.101507	0.00898106	30.9119	0.341654	-0.117361	0.00360583	231.646	0.062431	BBJ1-180K and UKB-EBB Europeans
XL_HDL_CE_pct	15:58722590:G:GC	G	GC	0.211071	0.00849399	135.881	0.547996	0.174602	0.0021462	1439.19	0.783263	BBJ1-180K and UKB-EBB Europeans
XL_HDL_CE_pct	16:56987369:T:C	T	C	-0.0784584	0.0103896	14.7029	0.793279	-0.0798653	0.00187786	394.504	0.678873	BBJ1-180K and UKB-EBB Europeans
XL_HDL_CE_pct	16:68293320:T:C	T	C	-0.0741982	0.0121237	9.36445	0.863126	-0.0291145	0.00238193	33.6307	0.839867	BBJ1-180K and UKB-EBB Europeans
XL_HDL_CE_pct	19:45412079:C:T	C	T	0.221562	0.0203386	27.2864	0.953615	0.31781	0.0031461	2217.97	0.914774	BBJ1-180K and UKB-EBB Europeans
XL_HDL_CE_pct	20:44579572:C:T	C	T	-0.16628	0.0175258	21.6864	0.938579	-0.0215277	0.00607806	3.40087	0.978794	BBJ1-180K and UKB-EBB Europeans
XL_HDL_FC_pct	9:107665739:G:A	G	A	-0.0772386	0.00919476	17.4116	0.719413	-0.036763	0.00176928	95.1696	0.769353	BBJ1-180K and UKB-EBB Europeans
XL_HDL_FC_pct	12:125265201:G:A	G	A	-0.046798	0.0087835	9.13372	0.629997	-0.0459914	0.00159335	182.479	0.33189	BBJ1-180K and UKB-EBB Europeans
XL_HDL_FC_pct	15:58723939:G:A	G	A	0.222218	0.00841038	154.186	0.494395	0.190765	0.00181371	2404.37	0.772351	BBJ1-180K and UKB-EBB Europeans
XL_HDL_FC_pct	16:56994244:T:TA	T	TA	0.234601	0.0102784	116.441	0.793003	0.212468	0.00162943	3694.26	0.68027	BBJ1-180K and UKB-EBB Europeans
XL_HDL_FC_pct	18:47118398:T:C	T	C	0.0830931	0.0083472	23.217	0.563642	0.0609637	0.00346545	68.5461	0.950922	BBJ1-180K and UKB-EBB Europeans
XL_HDL_FC_pct	19:45412079:C:T	C	T	0.279338	0.0201645	44.7376	0.95361	0.100592	0.00267317	309.164	0.914774	BBJ1-180K and UKB-EBB Europeans
XL_HDL_FC_pct	20:44601293:A:G	A	G	-0.201899	0.0173428	33.0618	0.938353	-0.0305038	0.00524023	8.23306	0.978753	BBJ1-180K and UKB-EBB Europeans
XL_HDL_TG_pct	2:27730940:T:C	T	C	0.0670405	0.0085237	15.421	0.550541	0.0944102	0.00164609	716.159	0.387952	BBJ1-180K and UKB-EBB Europeans
XL_HDL_TG_pct	7:73020676:G:A	G	A	0.106205	0.01433	13.8399	0.902541	0.0762649	0.00180137	390.947	0.729403	BBJ1-180K and UKB-EBB Europeans
XL_HDL_TG_pct	8:19824563:T:C	T	C	0.181434	0.0126229	46.5807	0.870808	0.172887	0.00271841	880.209	0.902806	BBJ1-180K and UKB-EBB Europeans
XL_HDL_TG_pct	8:126477978:G:C	G	C	0.0584726	0.00857142	11.6717	0.43416	0.0701376	0.00162077	408.375	0.45474	BBJ1-180K and UKB-EBB Europeans
XL_HDL_TG_pct	11:61610750:G:A	G	A	-0.0630726	0.00872531	12.4959	0.605952	-0.0846476	0.00168513	549.72	0.642085	BBJ1-180K and UKB-EBB Europeans
XL_HDL_TG_pct	11:116662579:C:T	C	T	0.223631	0.00906671	135.065	0.341389	0.238484	0.00333646	1111.38	0.062431	BBJ1-180K and UKB-EBB Europeans
XL_HDL_TG_pct	16:56993161:G:A	G	A	0.104487	0.0105011	23.167	0.794656	0.114882	0.00173123	958.118	0.688066	BBJ1-180K and UKB-EBB Europeans
XL_HDL_TG_pct	19:45412079:C:T	C	T	-0.247264	0.0206187	33.1726	0.953912	-0.222727	0.00287625	1304.1	0.914774	BBJ1-180K and UKB-EBB Europeans
XL_HDL_TG_pct	20:44579572:C:T	C	T	-0.18252	0.0177055	24.2491	0.938552	-0.0251171	0.00560624	5.12743	0.978794	BBJ1-180K and UKB-EBB Europeans
L_HDL_PL_pct	2:27730940:T:C	T	C	0.0566054	0.00863402	10.3945	0.550812	0.06227	0.00171798	286.941	0.387952	BBJ1-180K and UKB-EBB Europeans
L_HDL_PL_pct	9:107665739:G:A	G	A	-0.0733721	0.00947298	14.3303	0.719684	-0.045071	0.00198413	113.505	0.769353	BBJ1-180K and UKB-EBB Europeans
L_HDL_PL_pct	11:75569150:T:C	T	C	0.0572727	0.00965594	8.78237	0.720568	0.0428866	0.00282184	51.439	0.902257	BBJ1-180K and UKB-EBB Europeans
L_HDL_PL_pct	15:58723939:G:A	G	A	0.108855	0.0086899	35.4471	0.494052	0.0948844	0.00199635	492.309	0.772351	BBJ1-180K and UKB-EBB Europeans
L_HDL_PL_pct	19:11253886:CA:C	CA	C	0.0605942	0.009145	10.4257	0.333677	0.00826457	0.00228551	3.52416	0.160276	BBJ1-180K and UKB-EBB Europeans
L_HDL_PL_pct	20:44579572:C:T	C	T	-0.22045	0.0179441	33.9934	0.938685	-0.0236968	0.00589478	4.23503	0.978794	BBJ1-180K and UKB-EBB Europeans
L_HDL_C_pct	2:27730940:T:C	T	C	-0.0654979	0.00862634	14.0055	0.55101	-0.0734803	0.00164524	434.896	0.387952	BBJ1-180K and UKB-EBB Europeans
L_HDL_C_pct	8:19902918:A:G	A	G	-0.118751	0.0125594	20.6639	0.863399	-0.148124	0.00277443	620.775	0.907543	BBJ1-180K and UKB-EBB Europeans
L_HDL_C_pct	8:126477978:G:C	G	C	-0.0575626	0.00867845	11.0511	0.434072	-0.0595151	0.00161727	295.727	0.45474	BBJ1-180K and UKB-EBB Europeans
L_HDL_C_pct	11:116663707:G:A	G	A	-0.156332	0.00918728	65.4794	0.341919	-0.191409	0.0033257	721.163	0.062487	BBJ1-180K and UKB-EBB Europeans
L_HDL_C_pct	16:56993161:G:A	G	A	-0.155172	0.010621	48.7668	0.794353	-0.181188	0.00174737	2336.87	0.688066	BBJ1-180K and UKB-EBB Europeans
L_HDL_C_pct	19:45412079:C:T	C	T	0.253485	0.0208771	34.2268	0.954045	0.239394	0.00288199	1500.31	0.914774	BBJ1-180K and UKB-EBB Europeans
L_HDL_CE_pct	2:27730940:T:C	T	C	-0.0621378	0.00861471	12.5481	0.550863	-0.0706337	0.00167601	387.403	0.387952	BBJ1-180K and UKB-EBB Europeans
L_HDL_CE_pct	8:19902918:A:G	A	G	-0.119105	0.0125402	20.8821	0.863337	-0.14688	0.00283141	586.164	0.907543	BBJ1-180K and UKB-EBB Europeans
L_HDL_CE_pct	8:126477978:G:C	G	C	-0.0610023	0.00866727	12.3097	0.433859	-0.0654515	0.00164847	344.015	0.45474	BBJ1-180K and UKB-EBB Europeans
L_HDL_CE_pct	11:116663707:G:A	G	A	-0.164602	0.00917282	72.3847	0.341932	-0.192541	0.00338484	704.476	0.062487	BBJ1-180K and UKB-EBB Europeans
L_HDL_CE_pct	16:56993161:G:A	G	A	-0.163787	0.0106041	54.2018	0.794328	-0.176281	0.00177916	2133.83	0.688066	BBJ1-180K and UKB-EBB Europeans
L_HDL_CE_pct	19:45412079:C:T	C	T	0.171342	0.0208251	16.4177	0.95399	0.18043	0.00292788	826.534	0.914774	BBJ1-180K and UKB-EBB Europeans
L_HDL_CE_pct	20:44553704:G:A	G	A	0.157499	0.0179624	17.7282	0.939037	0.0185199	0.00572815	2.91208	0.978913	BBJ1-180K and UKB-EBB Europeans
L_HDL_FC_pct	1:109819296:C:A	C	A	-0.0994848	0.0161352	8.79714	0.084794	-0.0572862	0.00167965	254.22	0.331897	BBJ1-180K and UKB-EBB Europeans
L_HDL_FC_pct	7:73010442:C:T	C	T	-0.0911409	0.0142637	9.97158	0.901358	-0.064022	0.00200191	223.691	0.807477	BBJ1-180K and UKB-EBB Europeans
L_HDL_FC_pct	11:61610750:G:A	G	A	0.0550325	0.00874421	10.1741	0.605877	0.106272	0.00165218	900.318	0.642085	BBJ1-180K and UKB-EBB Europeans
L_HDL_FC_pct	15:58723675:C:T	C	T	-0.138884	0.00850937	61.6607	0.498932	-0.160372	0.00191848	1519.4	0.777245	BBJ1-180K and UKB-EBB Europeans
L_HDL_FC_pct	19:11253886:CA:C	CA	C	-0.0744557	0.00903651	16.65	0.333668	-0.00972981	0.00220037	5.00947	0.160276	BBJ1-180K and UKB-EBB Europeans
L_HDL_FC_pct	19:45412079:C:T	C	T	0.524853	0.0207527	143.775	0.954275	0.449447	0.00289218	5246.25	0.914774	BBJ1-180K and UKB-EBB Europeans
L_HDL_TG_pct	2:27730940:T:C	T	C	0.0531876	0.00855638	10.0172	0.550788	0.0685928	0.00164749	378.132	0.387952	BBJ1-180K and UKB-EBB Europeans
L_HDL_TG_pct	7:72987354:C:T	C	T	0.0911531	0.0141552	10.7855	0.899256	0.0602851	0.00180261	244.491	0.729161	BBJ1-180K and UKB-EBB Europeans
L_HDL_TG_pct	8:19824626:C:CTT	C	CTT	0.188419	0.0127013	50.0123	0.871188	0.191608	0.00272853	1072.78	0.902835	BBJ1-180K and UKB-EBB Europeans
L_HDL_TG_pct	8:126507308:T:C	T	C	0.0674755	0.00926213	12.6769	0.303206	0.0710384	0.00179803	340.653	0.281874	BBJ1-180K and UKB-EBB Europeans
L_HDL_TG_pct	11:61548559:A:G	A	G	-0.0591222	0.00870739	10.9873	0.605194	-0.043226	0.00171715	139.102	0.33505	BBJ1-180K and UKB-EBB Europeans
L_HDL_TG_pct	11:116662579:C:T	C	T	0.235524	0.00910812	149.574	0.341413	0.240196	0.00334557	1121.25	0.062431	BBJ1-180K and UKB-EBB Europeans
L_HDL_TG_pct	15:58723675:C:T	C	T	-0.0628407	0.00853521	13.9181	0.49938	-0.0693992	0.00192472	283.965	0.777245	BBJ1-180K and UKB-EBB Europeans
L_HDL_TG_pct	16:56993161:G:A	G	A	0.154046	0.0105371	49.1481	0.794638	0.179297	0.0017502	2281.02	0.688066	BBJ1-180K and UKB-EBB Europeans
L_HDL_TG_pct	19:45412079:C:T	C	T	-0.263746	0.0207646	37.6785	0.954159	-0.239964	0.00288589	1503.39	0.914774	BBJ1-180K and UKB-EBB Europeans
M_HDL_PL_pct	8:19824045:C:A	C	A	0.116816	0.0127035	19.6661	0.872085	0.146994	0.0027658	615.177	0.903212	BBJ1-180K and UKB-EBB Europeans
M_HDL_PL_pct	9:107665739:G:A	G	A	-0.0788321	0.0093678	16.3429	0.720011	-0.0561051	0.00193737	183.671	0.769353	BBJ1-180K and UKB-EBB Europeans
M_HDL_PL_pct	11:116663707:G:A	G	A	0.149616	0.00908836	60.4241	0.342021	0.161171	0.00338551	493.906	0.062487	BBJ1-180K and UKB-EBB Europeans
M_HDL_PL_pct	15:58723426:A:G	A	G	0.0689466	0.00858672	15.156	0.494549	0.0266579	0.00193995	42.2425	0.771619	BBJ1-180K and UKB-EBB Europeans
M_HDL_PL_pct	16:56993161:G:A	G	A	0.171207	0.0105162	59.4388	0.794706	0.173895	0.00177865	2077.7	0.688066	BBJ1-180K and UKB-EBB Europeans
M_HDL_PL_pct	19:45430280:C:G	C	G	-0.083462	0.00989245	16.5093	0.402978	-0.0749317	0.00170004	423.6	0.442014	BBJ1-180K and UKB-EBB Europeans
M_HDL_C_pct	8:19824626:C:CTT	C	CTT	-0.172365	0.0126531	42.1938	0.871268	-0.185698	0.00275715	986.949	0.902835	BBJ1-180K and UKB-EBB Europeans
M_HDL_C_pct	8:126507308:T:C	T	C	-0.0592567	0.00922258	10.0049	0.303527	-0.069762	0.0018172	321.711	0.281874	BBJ1-180K and UKB-EBB Europeans
M_HDL_C_pct	11:61597212:C:T	C	T	0.0520333	0.00870127	8.80995	0.613689	0.0591764	0.00233067	141.491	0.855044	BBJ1-180K and UKB-EBB Europeans
M_HDL_C_pct	11:116663707:G:A	G	A	-0.225766	0.00907389	137.764	0.342056	-0.226	0.00337819	973.78	0.062487	BBJ1-180K and UKB-EBB Europeans
M_HDL_C_pct	16:56987369:T:C	T	C	-0.16277	0.0104926	55.0981	0.793248	-0.177475	0.001762	2205.11	0.678873	BBJ1-180K and UKB-EBB Europeans
M_HDL_C_pct	19:45412079:C:T	C	T	0.212943	0.0204805	25.5755	0.953483	0.186253	0.00291466	888.621	0.914774	BBJ1-180K and UKB-EBB Europeans
M_HDL_CE_pct	2:27730940:T:C	T	C	-0.0493933	0.00854605	8.76247	0.550798	-0.0614982	0.00170053	285.651	0.387952	BBJ1-180K and UKB-EBB Europeans
M_HDL_CE_pct	8:19824626:C:CTT	C	CTT	-0.169029	0.012679	40.5873	0.871287	-0.180554	0.00281542	894.973	0.902835	BBJ1-180K and UKB-EBB Europeans
M_HDL_CE_pct	8:126482077:A:G	A	G	-0.0592173	0.00856472	12.1453	0.449925	-0.0745576	0.00167366	432.673	0.468251	BBJ1-180K and UKB-EBB Europeans
M_HDL_CE_pct	11:116662579:C:T	C	T	-0.226346	0.00909139	138.554	0.341583	-0.232871	0.00344446	994.456	0.062431	BBJ1-180K and UKB-EBB Europeans
M_HDL_CE_pct	15:58722590:G:GC	G	GC	0.0986328	0.00860743	30.9408	0.547776	0.110981	0.00201784	658.707	0.783263	BBJ1-180K and UKB-EBB Europeans
M_HDL_CE_pct	16:56987369:T:C	T	C	-0.137224	0.0105163	40.1722	0.793292	-0.146531	0.00179022	1456.81	0.678873	BBJ1-180K and UKB-EBB Europeans
M_HDL_CE_pct	19:45412079:C:T	C	T	0.166627	0.0205237	16.028	0.953495	0.152567	0.00296975	574.918	0.914774	BBJ1-180K and UKB-EBB Europeans
M_HDL_FC_pct	8:19830769:C:T	C	T	-0.0919799	0.012379	13.2474	0.87237	-0.127506	0.00260268	522.955	0.910385	BBJ1-180K and UKB-EBB Europeans
M_HDL_FC_pct	9:107665739:G:A	G	A	0.0778095	0.00912119	17.6927	0.719828	0.0531163	0.00176247	198.806	0.769353	BBJ1-180K and UKB-EBB Europeans
M_HDL_FC_pct	11:116662579:C:T	C	T	-0.0782866	0.00884198	18.58	0.342295	-0.0841607	0.00308035	163.632	0.062431	BBJ1-180K and UKB-EBB Europeans
M_HDL_FC_pct	15:58723675:C:T	C	T	-0.237545	0.00825607	185.181	0.498841	-0.170688	0.00180741	1938.72	0.777245	BBJ1-180K and UKB-EBB Europeans
M_HDL_FC_pct	16:56994244:T:TA	T	TA	-0.191447	0.0102086	78.9403	0.793271	-0.208845	0.0016211	3606.2	0.68027	BBJ1-180K and UKB-EBB Europeans
M_HDL_FC_pct	19:45412079:C:T	C	T	0.352524	0.0199439	74.4368	0.953316	0.2712	0.00267859	2228.1	0.914774	BBJ1-180K and UKB-EBB Europeans
M_HDL_FC_pct	20:44601293:A:G	A	G	0.211131	0.0172047	36.9788	0.938296	0.0194274	0.00522513	3.69733	0.978753	BBJ1-180K and UKB-EBB Europeans
M_HDL_TG_pct	7:72984780:T:C	T	C	0.083082	0.0139524	9.54155	0.896474	0.0570615	0.00182715	213.377	0.729141	BBJ1-180K and UKB-EBB Europeans
M_HDL_TG_pct	8:19824626:C:CTT	C	CTT	0.188898	0.0126494	51.0197	0.871279	0.199757	0.00276843	1132.51	0.902835	BBJ1-180K and UKB-EBB Europeans
M_HDL_TG_pct	8:126507308:T:C	T	C	0.0667458	0.00921955	12.7813	0.303564	0.0763082	0.00182411	381.731	0.281874	BBJ1-180K and UKB-EBB Europeans
M_HDL_TG_pct	11:61597212:C:T	C	T	-0.0543099	0.00869617	9.48734	0.613722	-0.061618	0.00233839	152.296	0.855044	BBJ1-180K and UKB-EBB Europeans
M_HDL_TG_pct	11:116663707:G:A	G	A	0.249998	0.00906527	170.862	0.342309	0.254927	0.00339002	1229.93	0.062487	BBJ1-180K and UKB-EBB Europeans
M_HDL_TG_pct	15:58722590:G:GC	G	GC	-0.0988941	0.0085863	31.711	0.547941	-0.10986	0.00198077	669.819	0.783263	BBJ1-180K and UKB-EBB Europeans
M_HDL_TG_pct	16:56993161:G:A	G	A	0.142643	0.0104989	43.7752	0.794771	0.166258	0.00177012	1917.72	0.688066	BBJ1-180K and UKB-EBB Europeans
M_HDL_TG_pct	19:45412079:C:T	C	T	-0.253043	0.0204693	35.7908	0.953463	-0.205459	0.00292162	1075.83	0.914774	BBJ1-180K and UKB-EBB Europeans
S_HDL_PL_pct	8:19815189:C:T	C	T	-0.0730362	0.00972348	13.287	0.736775	-0.00716868	0.00167259	4.74008	0.519475	BBJ1-180K and UKB-EBB Europeans
S_HDL_PL_pct	11:75505827:T:C	T	C	0.0586538	0.00942893	9.80497	0.720841	0.0622296	0.00282574	106.756	0.903729	BBJ1-180K and UKB-EBB Europeans
S_HDL_PL_pct	11:116663707:G:A	G	A	-0.0565433	0.00900421	8.88026	0.342445	0.0333763	0.00344035	21.5267	0.062487	BBJ1-180K and UKB-EBB Europeans
S_HDL_PL_pct	15:58722590:G:GC	G	GC	-0.156207	0.00852125	73.9442	0.548088	-0.143279	0.00204377	1069.17	0.783263	BBJ1-180K and UKB-EBB Europeans
S_HDL_PL_pct	16:56993161:G:A	G	A	-0.0731117	0.0104336	11.1171	0.794752	-0.0416978	0.00179914	118.104	0.688066	BBJ1-180K and UKB-EBB Europeans
S_HDL_PL_pct	18:47118923:T:G	T	G	-0.0851827	0.00840993	24.1146	0.546382	-0.0776823	0.00387038	88.8784	0.950638	BBJ1-180K and UKB-EBB Europeans
S_HDL_PL_pct	19:45412079:C:T	C	T	-0.36556	0.0203121	72.4662	0.953373	-0.410737	0.00304273	3959.12	0.914774	BBJ1-180K and UKB-EBB Europeans
S_HDL_PL_pct	20:44553704:G:A	G	A	0.11622	0.0176182	11.0724	0.938796	0.0211864	0.00582601	3.55856	0.978913	BBJ1-180K and UKB-EBB Europeans
S_HDL_C_pct	8:19876970:T:G	T	G	-0.109529	0.0130619	16.9455	0.877062	-0.147107	0.0030205	516.854	0.911498	BBJ1-180K and UKB-EBB Europeans
S_HDL_C_pct	11:116662579:C:T	C	T	-0.165398	0.00917906	77.3938	0.341815	-0.201695	0.00355143	702.235	0.062431	BBJ1-180K and UKB-EBB Europeans
S_HDL_C_pct	15:58722590:G:GC	G	GC	0.189339	0.00868267	106.361	0.548218	0.170543	0.00210266	1430.52	0.783263	BBJ1-180K and UKB-EBB Europeans
S_HDL_C_pct	19:11343547:T:TG	T	TG	-0.0627507	0.00965969	10.1121	0.730766	-0.0145852	0.00270658	7.1492	0.88278	BBJ1-180K and UKB-EBB Europeans
S_HDL_C_pct	19:45412079:C:T	C	T	0.429708	0.0207075	97.5007	0.953383	0.403944	0.00310809	3670.05	0.914774	BBJ1-180K and UKB-EBB Europeans
S_HDL_CE_pct	8:19876970:T:G	T	G	-0.107868	0.0128384	17.6264	0.876856	-0.137181	0.00298735	459.657	0.911498	BBJ1-180K and UKB-EBB Europeans
S_HDL_CE_pct	8:126482077:A:G	A	G	-0.0528963	0.00850652	9.77539	0.449998	-0.0592733	0.00170078	265.381	0.468251	BBJ1-180K and UKB-EBB Europeans
S_HDL_CE_pct	11:116662579:C:T	C	T	-0.169409	0.00902614	86.0725	0.341823	-0.192456	0.00349948	658.605	0.062431	BBJ1-180K and UKB-EBB Europeans
S_HDL_CE_pct	15:58723939:G:A	G	A	0.266854	0.00850424	216.208	0.494981	0.247087	0.00206844	3100.8	0.772351	BBJ1-180K and UKB-EBB Europeans
S_HDL_CE_pct	19:45412079:C:T	C	T	0.305565	0.0203446	52.7245	0.953326	0.304735	0.0030459	2175.63	0.914774	BBJ1-180K and UKB-EBB Europeans
S_HDL_CE_pct	20:44566044:A:G	A	G	-0.120354	0.01763	12.4777	0.938564	-0.0161638	0.00586832	2.23065	0.978777	BBJ1-180K and UKB-EBB Europeans
S_HDL_FC_pct	1:109818530:C:T	C	T	-0.108855	0.0154982	11.3746	0.0832098	-0.0983313	0.00186301	606.757	0.224826	BBJ1-180K and UKB-EBB Europeans
S_HDL_FC_pct	9:107664301:C:T	C	T	0.0651213	0.0088609	13.2966	0.713586	0.0558359	0.00183342	202.982	0.763965	BBJ1-180K and UKB-EBB Europeans
S_HDL_FC_pct	11:61619829:C:A	C	A	-0.057149	0.0083477	12.2761	0.414693	-0.0902594	0.00160499	688.59	0.376502	BBJ1-180K and UKB-EBB Europeans
S_HDL_FC_pct	15:58723939:G:A	G	A	-0.311824	0.00813187	320.197	0.495125	-0.271736	0.00191983	4352.59	0.772351	BBJ1-180K and UKB-EBB Europeans
S_HDL_FC_pct	16:56994244:T:TA	T	TA	-0.0795924	0.00999135	14.5612	0.793058	-0.1421	0.00167512	1564.63	0.68027	BBJ1-180K and UKB-EBB Europeans
S_HDL_FC_pct	19:11253886:CA:C	CA	C	-0.0556142	0.00861603	11.1303	0.333952	-0.00911029	0.00215487	4.62705	0.160276	BBJ1-180K and UKB-EBB Europeans
S_HDL_FC_pct	19:45412079:C:T	C	T	0.301854	0.0194716	58.1227	0.953137	0.398771	0.00282626	4325.16	0.914774	BBJ1-180K and UKB-EBB Europeans
S_HDL_TG_pct	7:72984780:T:C	T	C	0.0885625	0.0138089	10.7773	0.896551	0.0626906	0.00180871	262.506	0.729141	BBJ1-180K and UKB-EBB Europeans
S_HDL_TG_pct	8:19824563:T:C	T	C	0.199334	0.012485	57.5741	0.870882	0.202483	0.00274114	1186.83	0.902806	BBJ1-180K and UKB-EBB Europeans
S_HDL_TG_pct	8:126507308:T:C	T	C	0.0620692	0.00911379	11.5137	0.303488	0.0771006	0.00180672	397.177	0.281874	BBJ1-180K and UKB-EBB Europeans
S_HDL_TG_pct	11:116663707:G:A	G	A	0.254541	0.00896259	180.207	0.342176	0.254044	0.00335699	1245.56	0.062487	BBJ1-180K and UKB-EBB Europeans
S_HDL_TG_pct	15:58722590:G:GC	G	GC	-0.0988001	0.00849133	32.0685	0.548129	-0.103163	0.00195916	603.911	0.783263	BBJ1-180K and UKB-EBB Europeans
S_HDL_TG_pct	16:56993161:G:A	G	A	0.120419	0.0103836	31.8798	0.794656	0.129767	0.0017442	1203.93	0.688066	BBJ1-180K and UKB-EBB Europeans
S_HDL_TG_pct	19:45412079:C:T	C	T	-0.21264	0.0202093	25.8633	0.953313	-0.179647	0.00289037	840.743	0.914774	BBJ1-180K and UKB-EBB Europeans
Gln	5:2992414:G:T	G	T	-0.0609996	0.00956437	9.50395	0.827595	0.00338716	0.00631106	0.228065	0.980445	BBJ1-180K and UKB-EBB Europeans
Val	16:70444314:C:T	C	T	0.075411	0.0116686	9.96958	0.902564	0.0701603	0.00281096	136.774	0.893894	BBJ1-180K and UKB-EBB Europeans
Albumin	19:50016759:C:T	C	T	-0.113604	0.0110828	24.2494	0.85465	-0.0568209	0.00243235	119.967	0.849014	BBJ1-180K and UKB-EBB Europeans
IDL_P	11:61618012:C:T	C	T	0.0568418	0.00918428	9.7937	0.706536	0.0431277	0.00284588	51.1498	0.908064	BBJ1-180K and UKB-EBB Europeans
L_HDL_TG	1:62925727:C:T	C	T	0.0809413	0.0146308	9.05814	0.904271	0.0522059	0.00444507	31.1237	0.965589	BBJ1-180K and UKB-EBB Europeans
Total_FA	8:19881236:G:A	G	A	0.0911101	0.0108203	16.6841	0.881011	0.0999362	0.00298755	244.602	0.911369	BBJ1-180K and UKB-EBB Europeans
M_VLDL_PL_pct	11:61618012:C:T	C	T	0.0625124	0.00926464	11.3424	0.706482	0.0604664	0.00289969	95.8414	0.908064	BBJ1-180K and UKB-EBB Europeans
M_VLDL_C_pct	8:19877461:T:C	T	C	-0.124901	0.0129353	21.4041	0.877908	-0.153214	0.00288775	613.09	0.911523	BBJ1-180K and UKB-EBB Europeans
M_VLDL_CE_pct	8:19877461:T:C	T	C	-0.131463	0.0129662	23.4539	0.877917	-0.161696	0.0028805	686.099	0.911523	BBJ1-180K and UKB-EBB Europeans
S_VLDL_PL_pct	8:19877461:T:C	T	C	-0.150274	0.0130708	30.4964	0.877879	-0.171557	0.00291545	753.764	0.911523	BBJ1-180K and UKB-EBB Europeans
S_VLDL_TG_pct	11:61614595:G:A	G	A	-0.0589163	0.00946983	9.8425	0.707808	-0.0613296	0.00276829	108.023	0.894484	BBJ1-180K and UKB-EBB Europeans
Gln	14:21492229:G:A	G	A	-0.0977378	0.0100775	21.3744	0.842341	-0.122195	0.00697203	68.0459	0.983687	BBJ1-180K and UKB-EBB Europeans
His	14:21492229:G:A	G	A	-0.157047	0.00999836	56.2509	0.842391	-0.158448	0.00710069	109.573	0.983687	BBJ1-180K and UKB-EBB Europeans
Clinical_LDL_C	1:109817245:C:T	C	T	-0.108461	0.0158915	10.52	0.083392	-0.0479966	0.0224069	1.49229	0.824041	BBJ1-180K and UKB Africans
Clinical_LDL_C	1:109817245:C:T	C	T	-0.108461	0.0158915	10.52	0.083392	-0.0871107	0.0406006	1.49609	0.355603	BBJ1-180K and UKB Admixed Americans
Clinical_LDL_C	1:109817245:C:T	C	T	-0.108461	0.0158915	10.52	0.083392	-0.114352	0.0160367	12.0005	0.287332	BBJ1-180K and UKB Central/South Asians
Clinical_LDL_C	1:109817245:C:T	C	T	-0.108461	0.0158915	10.52	0.083392	-0.0828411	0.0516972	0.962331	0.073157	BBJ1-180K and UKB East Asians
Clinical_LDL_C	1:109817245:C:T	C	T	-0.108461	0.0158915	10.52	0.083392	-0.0270964	0.0335329	0.377724	0.361667	BBJ1-180K and UKB Middle Easterns
Clinical_LDL_C	5:74615021:C:T	C	T	-0.05337	0.00874658	9.31241	0.660281	-0.0364738	0.0170928	1.48342	0.614536	BBJ1-180K and UKB Africans
Clinical_LDL_C	5:74615021:C:T	C	T	-0.05337	0.00874658	9.31241	0.660281	-0.00303793	0.0403072	0.0269088	0.675647	BBJ1-180K and UKB Admixed Americans
Clinical_LDL_C	5:74615021:C:T	C	T	-0.05337	0.00874658	9.31241	0.660281	-0.0572966	0.0145134	4.10313	0.439263	BBJ1-180K and UKB Central/South Asians
Clinical_LDL_C	5:74615021:C:T	C	T	-0.05337	0.00874658	9.31241	0.660281	-0.0617139	0.0277201	1.58515	0.68702	BBJ1-180K and UKB East Asians
Clinical_LDL_C	5:74615021:C:T	C	T	-0.05337	0.00874658	9.31241	0.660281	-0.0553739	0.0323311	1.06165	0.597	BBJ1-180K and UKB Middle Easterns
Clinical_LDL_C	9:136131651:G:A	G	A	-0.07466	0.00995731	13.35	0.778062	0.0084741	0.0192287	0.180832	0.766579	BBJ1-180K and UKB Africans
Clinical_LDL_C	9:136131651:G:A	G	A	-0.07466	0.00995731	13.35	0.778062	-0.116067	0.0709422	0.992155	0.921875	BBJ1-180K and UKB Admixed Americans
Clinical_LDL_C	9:136131651:G:A	G	A	-0.07466	0.00995731	13.35	0.778062	0.042207	0.0413857	0.51173	0.96862	BBJ1-180K and UKB Central/South Asians
Clinical_LDL_C	9:136131651:G:A	G	A	-0.07466	0.00995731	13.35	0.778062	-0.00933404	0.0344712	0.104267	0.83775	BBJ1-180K and UKB East Asians
Clinical_LDL_C	9:136131651:G:A	G	A	-0.07466	0.00995731	13.35	0.778062	-0.0706623	0.0496378	0.810861	0.882667	BBJ1-180K and UKB Middle Easterns
Clinical_LDL_C	19:11253886:CA:C	CA	C	-0.0802819	0.0088537	19.3006	0.333525	-0.0590336	0.0176666	3.07928	0.417133	BBJ1-180K and UKB Africans
Clinical_LDL_C	19:11253886:CA:C	CA	C	-0.0802819	0.0088537	19.3006	0.333525	-0.000131924	0.051486	0.000888795	0.169591	BBJ1-180K and UKB Admixed Americans
Clinical_LDL_C	19:11253886:CA:C	CA	C	-0.0802819	0.0088537	19.3006	0.333525	-0.0507064	0.0168201	2.58956	0.248526	BBJ1-180K and UKB Central/South Asians
Clinical_LDL_C	19:11253886:CA:C	CA	C	-0.0802819	0.0088537	19.3006	0.333525	-0.110025	0.0297203	3.66977	0.270798	BBJ1-180K and UKB East Asians
Clinical_LDL_C	19:11253886:CA:C	CA	C	-0.0802819	0.0088537	19.3006	0.333525	-0.0612337	0.0377503	0.979689	0.219813	BBJ1-180K and UKB Middle Easterns
Clinical_LDL_C	19:45412079:C:T	C	T	0.464429	0.0200505	118.15	0.953367	0.529227	0.0270701	84.3868	0.885619	BBJ1-180K and UKB Africans
Clinical_LDL_C	19:45412079:C:T	C	T	0.464429	0.0200505	118.15	0.953367	0.311943	0.0879663	3.40796	0.948276	BBJ1-180K and UKB Admixed Americans
Clinical_LDL_C	19:45412079:C:T	C	T	0.464429	0.0200505	118.15	0.953367	0.427821	0.0357702	32.2413	0.957235	BBJ1-180K and UKB Central/South Asians
Clinical_LDL_C	19:45412079:C:T	C	T	0.464429	0.0200505	118.15	0.953367	0.557087	0.046865	31.8595	0.918203	BBJ1-180K and UKB East Asians
Clinical_LDL_C	19:45412079:C:T	C	T	0.464429	0.0200505	118.15	0.953367	0.322025	0.0627875	6.53524	0.932333	BBJ1-180K and UKB Middle Easterns
VLDL_size	2:27730940:T:C	T	C	0.0561194	0.00831369	11.1706	0.55108	0.0658444	0.0261365	1.92958	0.111974	BBJ1-180K and UKB Africans
VLDL_size	2:27730940:T:C	T	C	0.0561194	0.00831369	11.1706	0.55108	0.0853898	0.0385814	1.57055	0.366379	BBJ1-180K and UKB Admixed Americans
VLDL_size	2:27730940:T:C	T	C	0.0561194	0.00831369	11.1706	0.55108	0.0941802	0.0161228	8.28603	0.245897	BBJ1-180K and UKB Central/South Asians
VLDL_size	2:27730940:T:C	T	C	0.0561194	0.00831369	11.1706	0.55108	0.0809417	0.0254972	2.82369	0.47139	BBJ1-180K and UKB East Asians
VLDL_size	2:27730940:T:C	T	C	0.0561194	0.00831369	11.1706	0.55108	0.016755	0.0310101	0.229897	0.441667	BBJ1-180K and UKB Middle Easterns
VLDL_size	7:72984780:T:C	T	C	0.0918779	0.0136205	11.5085	0.896625	-0.00179254	0.0172027	0.037626	0.651523	BBJ1-180K and UKB Africans
VLDL_size	7:72984780:T:C	T	C	0.0918779	0.0136205	11.5085	0.896625	0.0440774	0.0441481	0.497456	0.792026	BBJ1-180K and UKB Admixed Americans
VLDL_size	7:72984780:T:C	T	C	0.0918779	0.0136205	11.5085	0.896625	0.0642916	0.0185735	3.26983	0.832876	BBJ1-180K and UKB Central/South Asians
VLDL_size	7:72984780:T:C	T	C	0.0918779	0.0136205	11.5085	0.896625	0.0813855	0.0432005	1.22491	0.903023	BBJ1-180K and UKB East Asians
VLDL_size	7:72984780:T:C	T	C	0.0918779	0.0136205	11.5085	0.896625	0.115064	0.0328951	3.32889	0.715902	BBJ1-180K and UKB Middle Easterns
VLDL_size	8:19823648:A:T	A	T	0.125357	0.0106041	31.3141	0.810672	0.0384403	0.0164169	1.71655	0.438629	BBJ1-180K and UKB Africans
VLDL_size	8:19823648:A:T	A	T	0.125357	0.0106041	31.3141	0.810672	0.0536036	0.039893	0.747023	0.705339	BBJ1-180K and UKB Admixed Americans
VLDL_size	8:19823648:A:T	A	T	0.125357	0.0106041	31.3141	0.810672	0.0913003	0.0157883	8.13386	0.743307	BBJ1-180K and UKB Central/South Asians
VLDL_size	8:19823648:A:T	A	T	0.125357	0.0106041	31.3141	0.810672	0.0826836	0.0312731	2.08644	0.800444	BBJ1-180K and UKB East Asians
VLDL_size	8:19823648:A:T	A	T	0.125357	0.0106041	31.3141	0.810672	0.0974798	0.0318658	2.65359	0.628324	BBJ1-180K and UKB Middle Easterns
VLDL_size	11:61557826:T:C	T	C	-0.0571153	0.00851919	11.2298	0.61208	-0.123663	0.0462347	2.1261	0.965212	BBJ1-180K and UKB Africans
VLDL_size	11:61557826:T:C	T	C	-0.0571153	0.00851919	11.2298	0.61208	-0.0594727	0.038975	0.896092	0.542026	BBJ1-180K and UKB Admixed Americans
VLDL_size	11:61557826:T:C	T	C	-0.0571153	0.00851919	11.2298	0.61208	-0.0431802	0.0178553	1.80711	0.815823	BBJ1-180K and UKB Central/South Asians
VLDL_size	11:61557826:T:C	T	C	-0.0571153	0.00851919	11.2298	0.61208	-0.0530601	0.0279088	1.24202	0.394009	BBJ1-180K and UKB East Asians
VLDL_size	11:61557826:T:C	T	C	-0.0571153	0.00851919	11.2298	0.61208	-0.0735187	0.0362924	1.36864	0.771	BBJ1-180K and UKB Middle Easterns
VLDL_size	11:116662579:C:T	C	T	0.18277	0.00882237	95.4218	0.343074	0.0816323	0.0221082	3.65335	0.167494	BBJ1-180K and UKB Africans
VLDL_size	11:116662579:C:T	C	T	0.18277	0.00882237	95.4218	0.343074	0.0404646	0.0550586	0.335003	0.139254	BBJ1-180K and UKB Admixed Americans
VLDL_size	11:116662579:C:T	C	T	0.18277	0.00882237	95.4218	0.343074	0.259166	0.0181268	45.6438	0.179662	BBJ1-180K and UKB Central/South Asians
VLDL_size	11:116662579:C:T	C	T	0.18277	0.00882237	95.4218	0.343074	0.195159	0.0284492	11.1618	0.271835	BBJ1-180K and UKB East Asians
VLDL_size	11:116662579:C:T	C	T	0.18277	0.00882237	95.4218	0.343074	0.0690863	0.045972	0.876497	0.118162	BBJ1-180K and UKB Middle Easterns
VLDL_size	15:58723426:A:G	A	G	0.150352	0.00834729	71.6853	0.493884	0.0755832	0.0165008	5.33377	0.44881	BBJ1-180K and UKB Africans
VLDL_size	15:58723426:A:G	A	G	0.150352	0.00834729	71.6853	0.493884	0.096391	0.0394334	1.83836	0.627916	BBJ1-180K and UKB Admixed Americans
VLDL_size	15:58723426:A:G	A	G	0.150352	0.00834729	71.6853	0.493884	0.127016	0.0158517	14.9503	0.740189	BBJ1-180K and UKB Central/South Asians
VLDL_size	15:58723426:A:G	A	G	0.150352	0.00834729	71.6853	0.493884	0.125145	0.0256677	5.96458	0.607003	BBJ1-180K and UKB East Asians
VLDL_size	15:58723426:A:G	A	G	0.150352	0.00834729	71.6853	0.493884	0.0733746	0.0341425	1.49991	0.708685	BBJ1-180K and UKB Middle Easterns
VLDL_size	19:45430280:C:G	C	G	-0.0634445	0.00963051	10.6758	0.402759	-0.0417286	0.0172854	1.80206	0.462292	BBJ1-180K and UKB Africans
VLDL_size	19:45430280:C:G	C	G	-0.0634445	0.00963051	10.6758	0.402759	-0.0662859	0.038169	1.08381	0.48814	BBJ1-180K and UKB Admixed Americans
VLDL_size	19:45430280:C:G	C	G	-0.0634445	0.00963051	10.6758	0.402759	-0.108799	0.0149847	12.4144	0.468156	BBJ1-180K and UKB Central/South Asians
VLDL_size	19:45430280:C:G	C	G	-0.0634445	0.00963051	10.6758	0.402759	-0.0885202	0.0308132	2.39056	0.341762	BBJ1-180K and UKB East Asians
VLDL_size	19:45430280:C:G	C	G	-0.0634445	0.00963051	10.6758	0.402759	-0.0578833	0.0337566	1.06351	0.423375	BBJ1-180K and UKB Middle Easterns
LDL_size	11:61560081:G:A	G	A	0.0526724	0.00872008	9.1605	0.615287	0.0232565	0.0591014	0.158672	0.976937	BBJ1-180K and UKB Africans
LDL_size	11:61560081:G:A	G	A	0.0526724	0.00872008	9.1605	0.615287	-0.0136678	0.0425457	0.126087	0.565194	BBJ1-180K and UKB Admixed Americans
LDL_size	11:61560081:G:A	G	A	0.0526724	0.00872008	9.1605	0.615287	0.00947276	0.020264	0.193707	0.853964	BBJ1-180K and UKB Central/South Asians
LDL_size	11:61560081:G:A	G	A	0.0526724	0.00872008	9.1605	0.615287	0.00689693	0.0283124	0.092836	0.399386	BBJ1-180K and UKB East Asians
LDL_size	11:61560081:G:A	G	A	0.0526724	0.00872008	9.1605	0.615287	0.0359542	0.0410191	0.419366	0.799667	BBJ1-180K and UKB Middle Easterns
LDL_size	15:58723939:G:A	G	A	-0.178741	0.00856927	96.2863	0.493343	-0.0267815	0.0169461	0.943028	0.453857	BBJ1-180K and UKB Africans
LDL_size	15:58723939:G:A	G	A	-0.178741	0.00856927	96.2863	0.493343	-0.115345	0.0430635	2.13104	0.629431	BBJ1-180K and UKB Admixed Americans
LDL_size	15:58723939:G:A	G	A	-0.178741	0.00856927	96.2863	0.493343	-0.0957531	0.0166067	8.09038	0.744587	BBJ1-180K and UKB Central/South Asians
LDL_size	15:58723939:G:A	G	A	-0.178741	0.00856927	96.2863	0.493343	-0.124658	0.0262446	5.69128	0.608409	BBJ1-180K and UKB East Asians
LDL_size	15:58723939:G:A	G	A	-0.178741	0.00856927	96.2863	0.493343	-0.0405339	0.0371456	0.560388	0.714295	BBJ1-180K and UKB Middle Easterns
LDL_size	18:47118398:T:C	T	C	-0.071616	0.00849126	16.4042	0.563438	0.0253152	0.0289941	0.417256	0.900512	BBJ1-180K and UKB Africans
LDL_size	18:47118398:T:C	T	C	-0.071616	0.00849126	16.4042	0.563438	0.0474215	0.0656283	0.327958	0.890741	BBJ1-180K and UKB Admixed Americans
LDL_size	18:47118398:T:C	T	C	-0.071616	0.00849126	16.4042	0.563438	0.0258581	0.0262215	0.48937	0.915781	BBJ1-180K and UKB Central/South Asians
LDL_size	18:47118398:T:C	T	C	-0.071616	0.00849126	16.4042	0.563438	-0.0153236	0.0275321	0.238207	0.627919	BBJ1-180K and UKB East Asians
LDL_size	18:47118398:T:C	T	C	-0.071616	0.00849126	16.4042	0.563438	-0.00398034	0.0834849	0.0168369	0.95818	BBJ1-180K and UKB Middle Easterns
LDL_size	19:45412079:C:T	C	T	-0.214766	0.0204788	25.9983	0.953447	0.330311	0.0266951	34.4392	0.885619	BBJ1-180K and UKB Africans
LDL_size	19:45412079:C:T	C	T	-0.214766	0.0204788	25.9983	0.953447	0.177184	0.0917091	1.27281	0.948276	BBJ1-180K and UKB Admixed Americans
LDL_size	19:45412079:C:T	C	T	-0.214766	0.0204788	25.9983	0.953447	0.100805	0.0355229	2.34263	0.957235	BBJ1-180K and UKB Central/South Asians
LDL_size	19:45412079:C:T	C	T	-0.214766	0.0204788	25.9983	0.953447	0.193785	0.0463407	4.53869	0.918203	BBJ1-180K and UKB East Asians
LDL_size	19:45412079:C:T	C	T	-0.214766	0.0204788	25.9983	0.953447	0.135809	0.0640682	1.46818	0.932333	BBJ1-180K and UKB Middle Easterns
LDL_size	20:44587830:C:A	C	A	0.146334	0.0176487	16.5247	0.938421	0.0160726	0.0283975	0.243057	0.901391	BBJ1-180K and UKB Africans
LDL_size	20:44587830:C:A	C	A	0.146334	0.0176487	16.5247	0.938421	0.089493	0.0500805	1.13112	0.979056	BBJ1-180K and UKB Central/South Asians
LDL_size	20:44587830:C:A	C	A	0.146334	0.0176487	16.5247	0.938421	0.119077	0.0480661	1.87824	0.923724	BBJ1-180K and UKB East Asians
LDL_size	20:44587830:C:A	C	A	0.146334	0.0176487	16.5247	0.938421	-0.090722	0.136492	0.295625	0.986668	BBJ1-180K and UKB Middle Easterns
LDL_size	22:44323955:T:C	T	C	-0.0592876	0.00865666	11.2857	0.391545	-0.0140831	0.0176826	0.370818	0.613089	BBJ1-180K and UKB Africans
LDL_size	22:44323955:T:C	T	C	-0.0592876	0.00865666	11.2857	0.391545	0.0282877	0.0420075	0.300427	0.541314	BBJ1-180K and UKB Admixed Americans
LDL_size	22:44323955:T:C	T	C	-0.0592876	0.00865666	11.2857	0.391545	-0.0180206	0.0145449	0.666837	0.530117	BBJ1-180K and UKB Central/South Asians
LDL_size	22:44323955:T:C	T	C	-0.0592876	0.00865666	11.2857	0.391545	-0.0193329	0.0270684	0.323225	0.507604	BBJ1-180K and UKB East Asians
LDL_size	22:44323955:T:C	T	C	-0.0592876	0.00865666	11.2857	0.391545	-0.0192271	0.0342558	0.240628	0.630965	BBJ1-180K and UKB Middle Easterns
HDL_size	8:19823648:A:T	A	T	-0.0962993	0.0103752	20.1416	0.810672	-0.0458956	0.0159473	2.39765	0.438629	BBJ1-180K and UKB Africans
HDL_size	8:19823648:A:T	A	T	-0.0962993	0.0103752	20.1416	0.810672	-0.0374111	0.0372137	0.502034	0.705339	BBJ1-180K and UKB Admixed Americans
HDL_size	8:19823648:A:T	A	T	-0.0962993	0.0103752	20.1416	0.810672	-0.0370994	0.0147719	1.92002	0.743307	BBJ1-180K and UKB Central/South Asians
HDL_size	8:19823648:A:T	A	T	-0.0962993	0.0103752	20.1416	0.810672	-0.0892014	0.02843	2.76866	0.800444	BBJ1-180K and UKB East Asians
HDL_size	8:19823648:A:T	A	T	-0.0962993	0.0103752	20.1416	0.810672	-0.0712873	0.0298607	1.77029	0.628324	BBJ1-180K and UKB Middle Easterns
HDL_size	9:107665739:G:A	G	A	0.0600536	0.00891936	11.2472	0.719803	0.0424091	0.0199657	1.47286	0.805172	BBJ1-180K and UKB Africans
HDL_size	9:107665739:G:A	G	A	0.0600536	0.00891936	11.2472	0.719803	0.0653369	0.0382181	1.05877	0.747306	BBJ1-180K and UKB Admixed Americans
HDL_size	9:107665739:G:A	G	A	0.0600536	0.00891936	11.2472	0.719803	0.0360723	0.0135087	2.12043	0.644649	BBJ1-180K and UKB Central/South Asians
HDL_size	9:107665739:G:A	G	A	0.0600536	0.00891936	11.2472	0.719803	0.0658448	0.0259619	1.95055	0.747504	BBJ1-180K and UKB East Asians
HDL_size	9:107665739:G:A	G	A	0.0600536	0.00891936	11.2472	0.719803	-0.0127359	0.0308706	0.167535	0.722333	BBJ1-180K and UKB Middle Easterns
HDL_size	11:61548559:A:G	A	G	0.050778	0.00827707	10.0981	0.604747	0.0481032	0.0292307	1.0007	0.907827	BBJ1-180K and UKB Africans
HDL_size	11:61548559:A:G	A	G	0.050778	0.00827707	10.0981	0.604747	0.0826972	0.0380737	1.52501	0.288254	BBJ1-180K and UKB Admixed Americans
HDL_size	11:61548559:A:G	A	G	0.050778	0.00827707	10.0981	0.604747	0.0405136	0.014154	2.37621	0.705733	BBJ1-180K and UKB Central/South Asians
HDL_size	11:61548559:A:G	A	G	0.050778	0.00827707	10.0981	0.604747	0.0781212	0.0255265	2.65552	0.36828	BBJ1-180K and UKB East Asians
HDL_size	11:61548559:A:G	A	G	0.050778	0.00827707	10.0981	0.604747	-0.00836902	0.0291587	0.111203	0.438333	BBJ1-180K and UKB Middle Easterns
HDL_size	11:116663707:G:A	G	A	-0.108277	0.0086355	35.6455	0.343637	-0.0697121	0.0233449	2.54901	0.130843	BBJ1-180K and UKB Africans
HDL_size	11:116663707:G:A	G	A	-0.108277	0.0086355	35.6455	0.343637	0.0382811	0.0516183	0.338833	0.134698	BBJ1-180K and UKB Admixed Americans
HDL_size	11:116663707:G:A	G	A	-0.108277	0.0086355	35.6455	0.343637	-0.0666709	0.0168418	4.12278	0.179958	BBJ1-180K and UKB Central/South Asians
HDL_size	11:116663707:G:A	G	A	-0.108277	0.0086355	35.6455	0.343637	-0.0714327	0.025739	2.25841	0.273425	BBJ1-180K and UKB East Asians
HDL_size	11:116663707:G:A	G	A	-0.108277	0.0086355	35.6455	0.343637	-0.0310494	0.0426806	0.330748	0.117	BBJ1-180K and UKB Middle Easterns
HDL_size	15:58723939:G:A	G	A	-0.264449	0.00813817	230.361	0.493599	-0.13455	0.0160455	16.2966	0.453857	BBJ1-180K and UKB Africans
HDL_size	15:58723939:G:A	G	A	-0.264449	0.00813817	230.361	0.493599	-0.145866	0.036893	4.11389	0.629431	BBJ1-180K and UKB Admixed Americans
HDL_size	15:58723939:G:A	G	A	-0.264449	0.00813817	230.361	0.493599	-0.199307	0.0150812	39.1468	0.744587	BBJ1-180K and UKB Central/South Asians
HDL_size	15:58723939:G:A	G	A	-0.264449	0.00813817	230.361	0.493599	-0.170165	0.0234814	12.3698	0.608409	BBJ1-180K and UKB East Asians
HDL_size	15:58723939:G:A	G	A	-0.264449	0.00813817	230.361	0.493599	-0.16383	0.0321843	6.44692	0.714295	BBJ1-180K and UKB Middle Easterns
HDL_size	16:56993161:G:A	G	A	-0.16508	0.0100199	61.808	0.79494	-0.105325	0.0348541	2.59995	0.939573	BBJ1-180K and UKB Africans
HDL_size	16:56993161:G:A	G	A	-0.16508	0.0100199	61.808	0.79494	-0.106612	0.0400226	2.11203	0.747082	BBJ1-180K and UKB Admixed Americans
HDL_size	16:56993161:G:A	G	A	-0.16508	0.0100199	61.808	0.79494	-0.173561	0.0140092	34.5235	0.692874	BBJ1-180K and UKB Central/South Asians
HDL_size	16:56993161:G:A	G	A	-0.16508	0.0100199	61.808	0.79494	-0.175875	0.0323436	7.26788	0.849462	BBJ1-180K and UKB East Asians
HDL_size	16:56993161:G:A	G	A	-0.16508	0.0100199	61.808	0.79494	-0.118531	0.0332824	3.43308	0.758912	BBJ1-180K and UKB Middle Easterns
HDL_size	18:47119579:A:G	A	G	-0.0545747	0.00809284	11.3783	0.547259	-0.0320855	0.0176335	1.16226	0.706359	BBJ1-180K and UKB Africans
HDL_size	18:47119579:A:G	A	G	-0.0545747	0.00809284	11.3783	0.547259	-0.0325361	0.0535107	0.265066	0.877142	BBJ1-180K and UKB Admixed Americans
HDL_size	18:47119579:A:G	A	G	-0.0545747	0.00809284	11.3783	0.547259	-0.0789274	0.0228627	3.25496	0.909009	BBJ1-180K and UKB Central/South Asians
HDL_size	18:47119579:A:G	A	G	-0.0545747	0.00809284	11.3783	0.547259	-0.0293012	0.0244651	0.636308	0.621722	BBJ1-180K and UKB East Asians
HDL_size	18:47119579:A:G	A	G	-0.0545747	0.00809284	11.3783	0.547259	-0.0698264	0.0550106	0.68968	0.92751	BBJ1-180K and UKB Middle Easterns
HDL_size	20:44601293:A:G	A	G	0.272332	0.0168225	62.4827	0.938314	0.134215	0.024104	7.58929	0.873195	BBJ1-180K and UKB Africans
HDL_size	20:44601293:A:G	A	G	0.272332	0.0168225	62.4827	0.938314	-0.0230919	0.154194	0.0550462	0.986782	BBJ1-180K and UKB Admixed Americans
HDL_size	20:44601293:A:G	A	G	0.272332	0.0168225	62.4827	0.938314	0.0850224	0.0397109	1.49119	0.972123	BBJ1-180K and UKB Central/South Asians
HDL_size	20:44601293:A:G	A	G	0.272332	0.0168225	62.4827	0.938314	0.254697	0.0428699	8.54819	0.922844	BBJ1-180K and UKB East Asians
HDL_size	20:44601293:A:G	A	G	0.272332	0.0168225	62.4827	0.938314	-0.0238052	0.108195	0.0830963	0.983316	BBJ1-180K and UKB Middle Easterns
Phosphoglyc	1:63176083:A:T	A	T	0.0656691	0.0101573	10.1372	0.867133	0.0591645	0.0178401	3.04005	0.68246	BBJ1-180K and UKB Africans
Phosphoglyc	1:63176083:A:T	A	T	0.0656691	0.0101573	10.1372	0.867133	-0.00945201	0.039168	0.0918864	0.674827	BBJ1-180K and UKB Admixed Americans
Phosphoglyc	1:63176083:A:T	A	T	0.0656691	0.0101573	10.1372	0.867133	0.0774139	0.0141258	7.37204	0.572904	BBJ1-180K and UKB Central/South Asians
Phosphoglyc	1:63176083:A:T	A	T	0.0656691	0.0101573	10.1372	0.867133	0.112036	0.0292551	3.89162	0.785	BBJ1-180K and UKB East Asians
Phosphoglyc	1:63176083:A:T	A	T	0.0656691	0.0101573	10.1372	0.867133	0.0719284	0.0331094	1.52546	0.708055	BBJ1-180K and UKB Middle Easterns
Phosphoglyc	2:27730940:T:C	T	C	0.0706336	0.0069465	24.7796	0.55737	0.118903	0.0267341	5.06139	0.111974	BBJ1-180K and UKB Africans
Phosphoglyc	2:27730940:T:C	T	C	0.0706336	0.0069465	24.7796	0.55737	0.0574553	0.0379932	0.88449	0.366379	BBJ1-180K and UKB Admixed Americans
Phosphoglyc	2:27730940:T:C	T	C	0.0706336	0.0069465	24.7796	0.55737	0.108036	0.0162433	10.5363	0.245897	BBJ1-180K and UKB Central/South Asians
Phosphoglyc	2:27730940:T:C	T	C	0.0706336	0.0069465	24.7796	0.55737	0.0811937	0.0248722	2.95986	0.47139	BBJ1-180K and UKB East Asians
Phosphoglyc	2:27730940:T:C	T	C	0.0706336	0.0069465	24.7796	0.55737	0.0547425	0.0316536	1.0771	0.441667	BBJ1-180K and UKB Middle Easterns
Phosphoglyc	8:18257795:C:T	C	T	0.0470378	0.00757127	9.55901	0.710312	0.0387341	0.0167157	1.68843	0.515533	BBJ1-180K and UKB Africans
Phosphoglyc	8:18257795:C:T	C	T	0.0470378	0.00757127	9.55901	0.710312	0.119373	0.0387647	2.6832	0.676564	BBJ1-180K and UKB Admixed Americans
Phosphoglyc	8:18257795:C:T	C	T	0.0470378	0.00757127	9.55901	0.710312	-0.00386528	0.0141256	0.105483	0.570095	BBJ1-180K and UKB Central/South Asians
Phosphoglyc	8:18257795:C:T	C	T	0.0470378	0.00757127	9.55901	0.710312	0.0129351	0.0245454	0.223151	0.563922	BBJ1-180K and UKB East Asians
Phosphoglyc	8:18257795:C:T	C	T	0.0470378	0.00757127	9.55901	0.710312	0.0062488	0.0309942	0.0756069	0.642378	BBJ1-180K and UKB Middle Easterns
Phosphoglyc	8:126482077:A:G	A	G	0.0554963	0.00692435	15.074	0.456053	-0.00502781	0.01742	0.111894	0.350457	BBJ1-180K and UKB Africans
Phosphoglyc	8:126482077:A:G	A	G	0.0554963	0.00692435	15.074	0.456053	0.0690782	0.0353236	1.29659	0.5073	BBJ1-180K and UKB Admixed Americans
Phosphoglyc	8:126482077:A:G	A	G	0.0554963	0.00692435	15.074	0.456053	0.0636822	0.0141247	5.18529	0.550541	BBJ1-180K and UKB Central/South Asians
Phosphoglyc	8:126482077:A:G	A	G	0.0554963	0.00692435	15.074	0.456053	-0.00341844	0.0246756	0.0506992	0.438895	BBJ1-180K and UKB East Asians
Phosphoglyc	8:126482077:A:G	A	G	0.0554963	0.00692435	15.074	0.456053	0.0896746	0.030637	2.46567	0.514948	BBJ1-180K and UKB Middle Easterns
Phosphoglyc	9:107661742:A:C	A	C	0.0695898	0.00763728	19.1245	0.722108	0.017147	0.0172986	0.492727	0.605603	BBJ1-180K and UKB Africans
Phosphoglyc	9:107661742:A:C	A	C	0.0695898	0.00763728	19.1245	0.722108	0.0428782	0.0404343	0.539185	0.725006	BBJ1-180K and UKB Admixed Americans
Phosphoglyc	9:107661742:A:C	A	C	0.0695898	0.00763728	19.1245	0.722108	0.0497804	0.0146808	3.15692	0.655099	BBJ1-180K and UKB Central/South Asians
Phosphoglyc	9:107661742:A:C	A	C	0.0695898	0.00763728	19.1245	0.722108	0.0555388	0.0278074	1.33917	0.735061	BBJ1-180K and UKB East Asians
Phosphoglyc	9:107661742:A:C	A	C	0.0695898	0.00763728	19.1245	0.722108	-0.00558114	0.0327599	0.0631229	0.675824	BBJ1-180K and UKB Middle Easterns
Phosphoglyc	11:75447182:C:T	C	T	0.0550177	0.0075937	13.4385	0.708049	0.0426664	0.0250992	1.04989	0.870242	BBJ1-180K and UKB Africans
Phosphoglyc	11:75447182:C:T	C	T	0.0550177	0.0075937	13.4385	0.708049	-0.0511946	0.063068	0.379924	0.914805	BBJ1-180K and UKB Admixed Americans
Phosphoglyc	11:75447182:C:T	C	T	0.0550177	0.0075937	13.4385	0.708049	0.0700643	0.023715	2.50411	0.900979	BBJ1-180K and UKB Central/South Asians
Phosphoglyc	11:75447182:C:T	C	T	0.0550177	0.0075937	13.4385	0.708049	0.0670748	0.0292198	1.66348	0.758812	BBJ1-180K and UKB East Asians
Phosphoglyc	11:75447182:C:T	C	T	0.0550177	0.0075937	13.4385	0.708049	0.00311559	0.0524581	0.0210712	0.908112	BBJ1-180K and UKB Middle Easterns
Phosphoglyc	11:116662579:C:T	C	T	0.0824601	0.00727614	30.8369	0.35623	0.00100583	0.0226964	0.0156294	0.167494	BBJ1-180K and UKB Africans
Phosphoglyc	11:116662579:C:T	C	T	0.0824601	0.00727614	30.8369	0.35623	0.0578949	0.054054	0.546462	0.139254	BBJ1-180K and UKB Admixed Americans
Phosphoglyc	11:116662579:C:T	C	T	0.0824601	0.00727614	30.8369	0.35623	0.119725	0.0181676	10.3568	0.179662	BBJ1-180K and UKB Central/South Asians
Phosphoglyc	11:116662579:C:T	C	T	0.0824601	0.00727614	30.8369	0.35623	0.0759106	0.027576	2.22847	0.271835	BBJ1-180K and UKB East Asians
Phosphoglyc	11:116662579:C:T	C	T	0.0824601	0.00727614	30.8369	0.35623	0.0768818	0.0464511	1.00921	0.118162	BBJ1-180K and UKB Middle Easterns
Phosphoglyc	15:58723675:C:T	C	T	-0.19403	0.00687055	178.634	0.494626	-0.145811	0.0167877	17.424	0.457136	BBJ1-180K and UKB Africans
Phosphoglyc	15:58723675:C:T	C	T	-0.19403	0.00687055	178.634	0.494626	-0.163371	0.039494	4.45284	0.633082	BBJ1-180K and UKB Admixed Americans
Phosphoglyc	15:58723675:C:T	C	T	-0.19403	0.00687055	178.634	0.494626	-0.123803	0.0162541	13.5846	0.75497	BBJ1-180K and UKB Central/South Asians
Phosphoglyc	15:58723675:C:T	C	T	-0.19403	0.00687055	178.634	0.494626	-0.108774	0.0248665	4.91431	0.621928	BBJ1-180K and UKB East Asians
Phosphoglyc	15:58723675:C:T	C	T	-0.19403	0.00687055	178.634	0.494626	-0.115066	0.0349441	3.0036	0.720333	BBJ1-180K and UKB Middle Easterns
Phosphoglyc	16:56987369:T:C	T	C	-0.116393	0.00849985	42.0869	0.791517	-0.0505214	0.0252633	1.34178	0.86811	BBJ1-180K and UKB Africans
Phosphoglyc	16:56987369:T:C	T	C	-0.116393	0.00849985	42.0869	0.791517	-0.0906723	0.0416364	1.53125	0.734899	BBJ1-180K and UKB Admixed Americans
Phosphoglyc	16:56987369:T:C	T	C	-0.116393	0.00849985	42.0869	0.791517	-0.0766221	0.0147239	6.70968	0.662596	BBJ1-180K and UKB Central/South Asians
Phosphoglyc	16:56987369:T:C	T	C	-0.116393	0.00849985	42.0869	0.791517	-0.132725	0.034236	3.97529	0.842156	BBJ1-180K and UKB East Asians
Phosphoglyc	16:56987369:T:C	T	C	-0.116393	0.00849985	42.0869	0.791517	-0.0487236	0.0352988	0.776015	0.739417	BBJ1-180K and UKB Middle Easterns
Phosphoglyc	18:47120600:G:A	G	A	-0.0918233	0.00689537	40.5724	0.54382	-0.030047	0.0203705	0.853238	0.77536	BBJ1-180K and UKB Africans
Phosphoglyc	18:47120600:G:A	G	A	-0.0918233	0.00689537	40.5724	0.54382	0.0278364	0.0585956	0.197401	0.88173	BBJ1-180K and UKB Admixed Americans
Phosphoglyc	18:47120600:G:A	G	A	-0.0918233	0.00689537	40.5724	0.54382	-0.0726428	0.0246368	2.49585	0.909193	BBJ1-180K and UKB Central/South Asians
Phosphoglyc	18:47120600:G:A	G	A	-0.0918233	0.00689537	40.5724	0.54382	-0.0682391	0.0263292	2.02007	0.623082	BBJ1-180K and UKB East Asians
Phosphoglyc	18:47120600:G:A	G	A	-0.0918233	0.00689537	40.5724	0.54382	-0.0824798	0.063367	0.714338	0.935922	BBJ1-180K and UKB Middle Easterns
Phosphoglyc	19:11350488:C:T	C	T	0.0849524	0.007817	28.069	0.736549	0.146367	0.0209403	11.5601	0.799814	BBJ1-180K and UKB Africans
Phosphoglyc	19:11350488:C:T	C	T	0.0849524	0.007817	28.069	0.736549	0.169337	0.0549292	2.68814	0.869073	BBJ1-180K and UKB Admixed Americans
Phosphoglyc	19:11350488:C:T	C	T	0.0849524	0.007817	28.069	0.736549	0.135575	0.0191962	11.7867	0.849515	BBJ1-180K and UKB Central/South Asians
Phosphoglyc	19:11350488:C:T	C	T	0.0849524	0.007817	28.069	0.736549	0.120424	0.0288372	4.52774	0.772465	BBJ1-180K and UKB East Asians
Phosphoglyc	19:11350488:C:T	C	T	0.0849524	0.007817	28.069	0.736549	0.117621	0.0553307	1.47467	0.919	BBJ1-180K and UKB Middle Easterns
Cholines	1:63176083:A:T	A	T	0.0628685	0.0101069	9.409	0.86714	0.0559393	0.0178177	2.77156	0.68246	BBJ1-180K and UKB Africans
Cholines	1:63176083:A:T	A	T	0.0628685	0.0101069	9.409	0.86714	-0.00397205	0.0390243	0.0367184	0.674827	BBJ1-180K and UKB Admixed Americans
Cholines	1:63176083:A:T	A	T	0.0628685	0.0101069	9.409	0.86714	0.0726548	0.0140423	6.63991	0.572904	BBJ1-180K and UKB Central/South Asians
Cholines	1:63176083:A:T	A	T	0.0628685	0.0101069	9.409	0.86714	0.107727	0.02919	3.6502	0.785	BBJ1-180K and UKB East Asians
Cholines	1:63176083:A:T	A	T	0.0628685	0.0101069	9.409	0.86714	0.0591611	0.0330418	1.13445	0.708055	BBJ1-180K and UKB Middle Easterns
Cholines	2:27730940:T:C	T	C	0.0612716	0.00691227	18.8761	0.557353	0.118403	0.0267011	5.03461	0.111974	BBJ1-180K and UKB Africans
Cholines	2:27730940:T:C	T	C	0.0612716	0.00691227	18.8761	0.557353	0.049189	0.0378814	0.711941	0.366379	BBJ1-180K and UKB Admixed Americans
Cholines	2:27730940:T:C	T	C	0.0612716	0.00691227	18.8761	0.557353	0.0962655	0.0161391	8.61082	0.245897	BBJ1-180K and UKB Central/South Asians
Cholines	2:27730940:T:C	T	C	0.0612716	0.00691227	18.8761	0.557353	0.0730403	0.024803	2.4906	0.47139	BBJ1-180K and UKB East Asians
Cholines	2:27730940:T:C	T	C	0.0612716	0.00691227	18.8761	0.557353	0.0489968	0.031511	0.920939	0.441667	BBJ1-180K and UKB Middle Easterns
Cholines	8:18257795:C:T	C	T	0.0448996	0.0075336	8.88525	0.71034	0.036837	0.0166902	1.56373	0.515533	BBJ1-180K and UKB Africans
Cholines	8:18257795:C:T	C	T	0.0448996	0.0075336	8.88525	0.71034	0.118493	0.0385849	2.67087	0.676564	BBJ1-180K and UKB Admixed Americans
Cholines	8:18257795:C:T	C	T	0.0448996	0.0075336	8.88525	0.71034	-0.0100471	0.014042	0.32395	0.570095	BBJ1-180K and UKB Central/South Asians
Cholines	8:18257795:C:T	C	T	0.0448996	0.0075336	8.88525	0.71034	0.0187099	0.0244595	0.352313	0.563922	BBJ1-180K and UKB East Asians
Cholines	8:18257795:C:T	C	T	0.0448996	0.0075336	8.88525	0.71034	0.00459564	0.0308031	0.0548267	0.642378	BBJ1-180K and UKB Middle Easterns
Cholines	8:126482077:A:G	A	G	0.0501135	0.00689002	12.451	0.456056	-0.00397147	0.0173934	0.0865102	0.350457	BBJ1-180K and UKB Africans
Cholines	8:126482077:A:G	A	G	0.0501135	0.00689002	12.451	0.456056	0.0635399	0.0351597	1.15037	0.5073	BBJ1-180K and UKB Admixed Americans
Cholines	8:126482077:A:G	A	G	0.0501135	0.00689002	12.451	0.456056	0.0581521	0.0140411	4.46224	0.550541	BBJ1-180K and UKB Central/South Asians
Cholines	8:126482077:A:G	A	G	0.0501135	0.00689002	12.451	0.456056	-0.0078335	0.0245892	0.12491	0.438895	BBJ1-180K and UKB East Asians
Cholines	8:126482077:A:G	A	G	0.0501135	0.00689002	12.451	0.456056	0.0771471	0.0304481	1.94747	0.514948	BBJ1-180K and UKB Middle Easterns
Cholines	9:107661742:A:C	A	C	0.073577	0.00759879	21.4591	0.722136	0.017927	0.0172723	0.523873	0.605603	BBJ1-180K and UKB Africans
Cholines	9:107661742:A:C	A	C	0.073577	0.00759879	21.4591	0.722136	0.0487174	0.0403447	0.643539	0.725006	BBJ1-180K and UKB Admixed Americans
Cholines	9:107661742:A:C	A	C	0.073577	0.00759879	21.4591	0.722136	0.0510798	0.0145905	3.33376	0.655099	BBJ1-180K and UKB Central/South Asians
Cholines	9:107661742:A:C	A	C	0.073577	0.00759879	21.4591	0.722136	0.0555226	0.0277189	1.34514	0.735061	BBJ1-180K and UKB East Asians
Cholines	9:107661742:A:C	A	C	0.073577	0.00759879	21.4591	0.722136	-0.0114641	0.0326903	0.13917	0.675824	BBJ1-180K and UKB Middle Easterns
Cholines	11:75444605:T:C	T	C	0.0499206	0.00750792	11.4385	0.706317	0.0491765	0.0238998	1.402	0.854167	BBJ1-180K and UKB Africans
Cholines	11:75444605:T:C	T	C	0.0499206	0.00750792	11.4385	0.706317	-0.032395	0.0622925	0.21966	0.911817	BBJ1-180K and UKB Admixed Americans
Cholines	11:75444605:T:C	T	C	0.0499206	0.00750792	11.4385	0.706317	0.0572453	0.023575	1.81893	0.900718	BBJ1-180K and UKB Central/South Asians
Cholines	11:75444605:T:C	T	C	0.0499206	0.00750792	11.4385	0.706317	0.0479073	0.0293146	0.990518	0.757715	BBJ1-180K and UKB East Asians
Cholines	11:75444605:T:C	T	C	0.0499206	0.00750792	11.4385	0.706317	0.00890515	0.0506644	0.0652608	0.90135	BBJ1-180K and UKB Middle Easterns
Cholines	11:116662579:C:T	C	T	0.064425	0.00723907	19.3185	0.356315	-0.00187198	0.0226698	0.0295654	0.167494	BBJ1-180K and UKB Africans
Cholines	11:116662579:C:T	C	T	0.064425	0.00723907	19.3185	0.356315	0.0425649	0.0538871	0.366944	0.139254	BBJ1-180K and UKB Admixed Americans
Cholines	11:116662579:C:T	C	T	0.064425	0.00723907	19.3185	0.356315	0.0923143	0.0180425	6.50689	0.179662	BBJ1-180K and UKB Central/South Asians
Cholines	11:116662579:C:T	C	T	0.064425	0.00723907	19.3185	0.356315	0.0630003	0.0275332	1.65505	0.271835	BBJ1-180K and UKB East Asians
Cholines	11:116662579:C:T	C	T	0.064425	0.00723907	19.3185	0.356315	0.0684802	0.046214	0.85889	0.118162	BBJ1-180K and UKB Middle Easterns
Cholines	15:58723675:C:T	C	T	-0.194237	0.0068377	180.832	0.494665	-0.141754	0.0167565	16.5716	0.457136	BBJ1-180K and UKB Africans
Cholines	15:58723675:C:T	C	T	-0.194237	0.0068377	180.832	0.494665	-0.159388	0.0393422	4.29303	0.633082	BBJ1-180K and UKB Admixed Americans
Cholines	15:58723675:C:T	C	T	-0.194237	0.0068377	180.832	0.494665	-0.123776	0.0161655	13.7198	0.75497	BBJ1-180K and UKB Central/South Asians
Cholines	15:58723675:C:T	C	T	-0.194237	0.0068377	180.832	0.494665	-0.105733	0.0247427	4.71537	0.621928	BBJ1-180K and UKB East Asians
Cholines	15:58723675:C:T	C	T	-0.194237	0.0068377	180.832	0.494665	-0.106766	0.0347591	2.67178	0.720333	BBJ1-180K and UKB Middle Easterns
Cholines	16:56987369:T:C	T	C	-0.120631	0.00845596	45.8393	0.791498	-0.0522929	0.0252231	1.41848	0.86811	BBJ1-180K and UKB Africans
Cholines	16:56987369:T:C	T	C	-0.120631	0.00845596	45.8393	0.791498	-0.0800711	0.0415074	1.26986	0.734899	BBJ1-180K and UKB Admixed Americans
Cholines	16:56987369:T:C	T	C	-0.120631	0.00845596	45.8393	0.791498	-0.0791634	0.0146305	7.20258	0.662596	BBJ1-180K and UKB Central/South Asians
Cholines	16:56987369:T:C	T	C	-0.120631	0.00845596	45.8393	0.791498	-0.140525	0.0341304	4.41642	0.842156	BBJ1-180K and UKB East Asians
Cholines	16:56987369:T:C	T	C	-0.120631	0.00845596	45.8393	0.791498	-0.0515779	0.0351551	0.84669	0.739417	BBJ1-180K and UKB Middle Easterns
Cholines	18:47120600:G:A	G	A	-0.0924129	0.00686101	41.4357	0.543739	-0.0246586	0.0203374	0.647179	0.77536	BBJ1-180K and UKB Africans
Cholines	18:47120600:G:A	G	A	-0.0924129	0.00686101	41.4357	0.543739	0.0137847	0.0584238	0.0896546	0.88173	BBJ1-180K and UKB Admixed Americans
Cholines	18:47120600:G:A	G	A	-0.0924129	0.00686101	41.4357	0.543739	-0.0652477	0.0244861	2.11317	0.909193	BBJ1-180K and UKB Central/South Asians
Cholines	18:47120600:G:A	G	A	-0.0924129	0.00686101	41.4357	0.543739	-0.0628327	0.0262192	1.78106	0.623082	BBJ1-180K and UKB East Asians
Cholines	18:47120600:G:A	G	A	-0.0924129	0.00686101	41.4357	0.543739	-0.0868356	0.0630721	0.773184	0.935922	BBJ1-180K and UKB Middle Easterns
Cholines	19:11350488:C:T	C	T	0.0822452	0.00777814	26.5707	0.736523	0.14872	0.0209121	11.9407	0.799814	BBJ1-180K and UKB Africans
Cholines	19:11350488:C:T	C	T	0.0822452	0.00777814	26.5707	0.736523	0.162925	0.0546931	2.53868	0.869073	BBJ1-180K and UKB Admixed Americans
Cholines	19:11350488:C:T	C	T	0.0822452	0.00777814	26.5707	0.736523	0.129053	0.0190893	10.8615	0.849515	BBJ1-180K and UKB Central/South Asians
Cholines	19:11350488:C:T	C	T	0.0822452	0.00777814	26.5707	0.736523	0.111437	0.0287356	3.97749	0.772465	BBJ1-180K and UKB East Asians
Cholines	19:11350488:C:T	C	T	0.0822452	0.00777814	26.5707	0.736523	0.0974991	0.0551304	1.11365	0.919	BBJ1-180K and UKB Middle Easterns
Phosphatidylc	1:63163073:T:C	T	C	0.0683237	0.0100948	11.0152	0.866224	0.0627644	0.0178363	3.36318	0.682409	BBJ1-180K and UKB Africans
Phosphatidylc	1:63163073:T:C	T	C	0.0683237	0.0100948	11.0152	0.866224	-0.00812882	0.0389734	0.0784273	0.674425	BBJ1-180K and UKB Admixed Americans
Phosphatidylc	1:63163073:T:C	T	C	0.0683237	0.0100948	11.0152	0.866224	0.0763353	0.0140281	7.27731	0.573112	BBJ1-180K and UKB Central/South Asians
Phosphatidylc	1:63163073:T:C	T	C	0.0683237	0.0100948	11.0152	0.866224	0.115093	0.0288673	4.17442	0.785018	BBJ1-180K and UKB East Asians
Phosphatidylc	1:63163073:T:C	T	C	0.0683237	0.0100948	11.0152	0.866224	0.0643641	0.0328899	1.29798	0.70806	BBJ1-180K and UKB Middle Easterns
Phosphatidylc	2:27730940:T:C	T	C	0.0669687	0.00695243	22.4976	0.557321	0.116136	0.0267116	4.86162	0.111974	BBJ1-180K and UKB Africans
Phosphatidylc	2:27730940:T:C	T	C	0.0669687	0.00695243	22.4976	0.557321	0.0530461	0.0378671	0.792475	0.366379	BBJ1-180K and UKB Admixed Americans
Phosphatidylc	2:27730940:T:C	T	C	0.0669687	0.00695243	22.4976	0.557321	0.101456	0.016128	9.50023	0.245897	BBJ1-180K and UKB Central/South Asians
Phosphatidylc	2:27730940:T:C	T	C	0.0669687	0.00695243	22.4976	0.557321	0.0717474	0.0245194	2.46447	0.47139	BBJ1-180K and UKB East Asians
Phosphatidylc	2:27730940:T:C	T	C	0.0669687	0.00695243	22.4976	0.557321	0.049276	0.031436	0.931823	0.441667	BBJ1-180K and UKB Middle Easterns
Phosphatidylc	8:18257795:C:T	C	T	0.0474111	0.00757703	9.79464	0.710344	0.0384986	0.0166972	1.67514	0.515533	BBJ1-180K and UKB Africans
Phosphatidylc	8:18257795:C:T	C	T	0.0474111	0.00757703	9.79464	0.710344	0.135668	0.0386195	3.35342	0.676564	BBJ1-180K and UKB Admixed Americans
Phosphatidylc	8:18257795:C:T	C	T	0.0474111	0.00757703	9.79464	0.710344	-0.0068214	0.0140306	0.202843	0.570095	BBJ1-180K and UKB Central/South Asians
Phosphatidylc	8:18257795:C:T	C	T	0.0474111	0.00757703	9.79464	0.710344	0.0134103	0.0241993	0.23697	0.563922	BBJ1-180K and UKB East Asians
Phosphatidylc	8:18257795:C:T	C	T	0.0474111	0.00757703	9.79464	0.710344	0.00696932	0.0307295	0.0858777	0.642378	BBJ1-180K and UKB Middle Easterns
Phosphatidylc	8:126482077:A:G	A	G	0.0546593	0.00692969	14.6806	0.456034	-0.00412105	0.0174007	0.0900234	0.350457	BBJ1-180K and UKB Africans
Phosphatidylc	8:126482077:A:G	A	G	0.0546593	0.00692969	14.6806	0.456034	0.0628623	0.0351912	1.13048	0.5073	BBJ1-180K and UKB Admixed Americans
Phosphatidylc	8:126482077:A:G	A	G	0.0546593	0.00692969	14.6806	0.456034	0.0574866	0.0140298	4.37914	0.550541	BBJ1-180K and UKB Central/South Asians
Phosphatidylc	8:126482077:A:G	A	G	0.0546593	0.00692969	14.6806	0.456034	-0.00500729	0.0243276	0.077313	0.438895	BBJ1-180K and UKB East Asians
Phosphatidylc	8:126482077:A:G	A	G	0.0546593	0.00692969	14.6806	0.456034	0.081031	0.0303754	2.11701	0.514948	BBJ1-180K and UKB Middle Easterns
Phosphatidylc	9:107661742:A:C	A	C	0.0727054	0.00764188	20.7728	0.722099	0.0112682	0.0172896	0.288553	0.605603	BBJ1-180K and UKB Africans
Phosphatidylc	9:107661742:A:C	A	C	0.0727054	0.00764188	20.7728	0.722099	0.044895	0.0403028	0.576255	0.725006	BBJ1-180K and UKB Admixed Americans
Phosphatidylc	9:107661742:A:C	A	C	0.0727054	0.00764188	20.7728	0.722099	0.0541147	0.0145737	3.68894	0.655099	BBJ1-180K and UKB Central/South Asians
Phosphatidylc	9:107661742:A:C	A	C	0.0727054	0.00764188	20.7728	0.722099	0.0664456	0.0274324	1.81167	0.735061	BBJ1-180K and UKB East Asians
Phosphatidylc	9:107661742:A:C	A	C	0.0727054	0.00764188	20.7728	0.722099	-0.00856749	0.0325485	0.101067	0.675824	BBJ1-180K and UKB Middle Easterns
Phosphatidylc	11:75444605:T:C	T	C	0.0515234	0.00755099	12.195	0.706362	0.0525883	0.023923	1.55389	0.854167	BBJ1-180K and UKB Africans
Phosphatidylc	11:75444605:T:C	T	C	0.0515234	0.00755099	12.195	0.706362	-0.0348191	0.0622739	0.239522	0.911817	BBJ1-180K and UKB Admixed Americans
Phosphatidylc	11:75444605:T:C	T	C	0.0515234	0.00755099	12.195	0.706362	0.0663779	0.0235581	2.31533	0.900718	BBJ1-180K and UKB Central/South Asians
Phosphatidylc	11:75444605:T:C	T	C	0.0515234	0.00755099	12.195	0.706362	0.058188	0.0289976	1.34885	0.757715	BBJ1-180K and UKB East Asians
Phosphatidylc	11:75444605:T:C	T	C	0.0515234	0.00755099	12.195	0.706362	0.0100707	0.0506586	0.0744701	0.90135	BBJ1-180K and UKB Middle Easterns
Phosphatidylc	11:116662579:C:T	C	T	0.0895126	0.00728067	36.1627	0.356253	0.000108672	0.0226917	0.00166266	0.167494	BBJ1-180K and UKB Africans
Phosphatidylc	11:116662579:C:T	C	T	0.0895126	0.00728067	36.1627	0.356253	0.0500107	0.053871	0.451942	0.139254	BBJ1-180K and UKB Admixed Americans
Phosphatidylc	11:116662579:C:T	C	T	0.0895126	0.00728067	36.1627	0.356253	0.0995926	0.0180296	7.47931	0.179662	BBJ1-180K and UKB Central/South Asians
Phosphatidylc	11:116662579:C:T	C	T	0.0895126	0.00728067	36.1627	0.356253	0.0658425	0.0272354	1.80614	0.271835	BBJ1-180K and UKB East Asians
Phosphatidylc	11:116662579:C:T	C	T	0.0895126	0.00728067	36.1627	0.356253	0.0898707	0.0462087	1.28577	0.118162	BBJ1-180K and UKB Middle Easterns
Phosphatidylc	15:58723675:C:T	C	T	-0.206737	0.00687444	201.835	0.49464	-0.153333	0.0167923	19.1691	0.457136	BBJ1-180K and UKB Africans
Phosphatidylc	15:58723675:C:T	C	T	-0.206737	0.00687444	201.835	0.49464	-0.160957	0.0393401	4.36783	0.633082	BBJ1-180K and UKB Admixed Americans
Phosphatidylc	15:58723675:C:T	C	T	-0.206737	0.00687444	201.835	0.49464	-0.140663	0.0161622	17.4912	0.75497	BBJ1-180K and UKB Central/South Asians
Phosphatidylc	15:58723675:C:T	C	T	-0.206737	0.00687444	201.835	0.49464	-0.117251	0.0245597	5.74356	0.621928	BBJ1-180K and UKB East Asians
Phosphatidylc	15:58723675:C:T	C	T	-0.206737	0.00687444	201.835	0.49464	-0.122443	0.0347297	3.37413	0.720333	BBJ1-180K and UKB Middle Easterns
Phosphatidylc	16:56987369:T:C	T	C	-0.120155	0.00850684	44.7917	0.791572	-0.0506836	0.0252498	1.34951	0.86811	BBJ1-180K and UKB Africans
Phosphatidylc	16:56987369:T:C	T	C	-0.120155	0.00850684	44.7917	0.791572	-0.0656664	0.0415222	0.943978	0.734899	BBJ1-180K and UKB Admixed Americans
Phosphatidylc	16:56987369:T:C	T	C	-0.120155	0.00850684	44.7917	0.791572	-0.0855946	0.0146214	8.31899	0.662596	BBJ1-180K and UKB Central/South Asians
Phosphatidylc	16:56987369:T:C	T	C	-0.120155	0.00850684	44.7917	0.791572	-0.143553	0.0337885	4.6673	0.842156	BBJ1-180K and UKB East Asians
Phosphatidylc	16:56987369:T:C	T	C	-0.120155	0.00850684	44.7917	0.791572	-0.0577479	0.035023	1.00359	0.739417	BBJ1-180K and UKB Middle Easterns
Phosphatidylc	18:47120600:G:A	G	A	-0.0934994	0.00690071	41.9511	0.543813	-0.032784	0.0203561	0.96947	0.77536	BBJ1-180K and UKB Africans
Phosphatidylc	18:47120600:G:A	G	A	-0.0934994	0.00690071	41.9511	0.543813	0.0127203	0.0583807	0.0822221	0.88173	BBJ1-180K and UKB Admixed Americans
Phosphatidylc	18:47120600:G:A	G	A	-0.0934994	0.00690071	41.9511	0.543813	-0.0783699	0.0244683	2.86632	0.909193	BBJ1-180K and UKB Central/South Asians
Phosphatidylc	18:47120600:G:A	G	A	-0.0934994	0.00690071	41.9511	0.543813	-0.06716	0.0259592	2.01422	0.623082	BBJ1-180K and UKB East Asians
Phosphatidylc	18:47120600:G:A	G	A	-0.0934994	0.00690071	41.9511	0.543813	-0.0940851	0.0629061	0.870482	0.935922	BBJ1-180K and UKB Middle Easterns
Phosphatidylc	19:11350488:C:T	C	T	0.0855149	0.00782178	28.5201	0.736512	0.150039	0.0209274	12.1234	0.799814	BBJ1-180K and UKB Africans
Phosphatidylc	19:11350488:C:T	C	T	0.0855149	0.00782178	28.5201	0.736512	0.16333	0.0548201	2.53937	0.869073	BBJ1-180K and UKB Admixed Americans
Phosphatidylc	19:11350488:C:T	C	T	0.0855149	0.00782178	28.5201	0.736512	0.137059	0.0190657	12.1846	0.849515	BBJ1-180K and UKB Central/South Asians
Phosphatidylc	19:11350488:C:T	C	T	0.0855149	0.00782178	28.5201	0.736512	0.124979	0.0284372	4.95543	0.772465	BBJ1-180K and UKB East Asians
Phosphatidylc	19:11350488:C:T	C	T	0.0855149	0.00782178	28.5201	0.736512	0.110003	0.0550172	1.34139	0.919	BBJ1-180K and UKB Middle Easterns
Sphingomyelins	1:109814880:C:T	C	T	0.0926421	0.0147954	9.47982	0.94323	0.0389397	0.0176549	1.56206	0.654031	BBJ1-180K and UKB Africans
Sphingomyelins	1:109814880:C:T	C	T	0.0926421	0.0147954	9.47982	0.94323	0.034984	0.0501165	0.31413	0.836059	BBJ1-180K and UKB Admixed Americans
Sphingomyelins	1:109814880:C:T	C	T	0.0926421	0.0147954	9.47982	0.94323	0.0799309	0.0183603	4.87287	0.823666	BBJ1-180K and UKB Central/South Asians
Sphingomyelins	1:109814880:C:T	C	T	0.0926421	0.0147954	9.47982	0.94323	0.102837	0.0571464	1.14307	0.947917	BBJ1-180K and UKB East Asians
Sphingomyelins	1:109814880:C:T	C	T	0.0926421	0.0147954	9.47982	0.94323	0.0357317	0.0421056	0.402204	0.842135	BBJ1-180K and UKB Middle Easterns
Sphingomyelins	5:74636484:C:A	C	A	-0.0379815	0.00685147	8.74428	0.492519	-0.0564721	0.0196826	2.38553	0.780458	BBJ1-180K and UKB Africans
Sphingomyelins	5:74636484:C:A	C	A	-0.0379815	0.00685147	8.74428	0.492519	-0.0559027	0.038232	0.842582	0.630407	BBJ1-180K and UKB Admixed Americans
Sphingomyelins	5:74636484:C:A	C	A	-0.0379815	0.00685147	8.74428	0.492519	-0.0346956	0.0137993	1.92346	0.45821	BBJ1-180K and UKB Central/South Asians
Sphingomyelins	5:74636484:C:A	C	A	-0.0379815	0.00685147	8.74428	0.492519	-0.0544256	0.0242983	1.60036	0.511547	BBJ1-180K and UKB East Asians
Sphingomyelins	5:74636484:C:A	C	A	-0.0379815	0.00685147	8.74428	0.492519	-0.0290948	0.0323051	0.434404	0.659358	BBJ1-180K and UKB Middle Easterns
Sphingomyelins	8:19836984:C:T	C	T	-0.0721576	0.0103778	11.7503	0.876039	-0.0230092	0.0368227	0.274039	0.947607	BBJ1-180K and UKB Africans
Sphingomyelins	8:19836984:C:T	C	T	-0.0721576	0.0103778	11.7503	0.876039	0.00877528	0.0657383	0.048756	0.919031	BBJ1-180K and UKB Admixed Americans
Sphingomyelins	8:19836984:C:T	C	T	-0.0721576	0.0103778	11.7503	0.876039	-0.0484921	0.0243817	1.33054	0.911266	BBJ1-180K and UKB Central/South Asians
Sphingomyelins	8:19836984:C:T	C	T	-0.0721576	0.0103778	11.7503	0.876039	-0.0967154	0.0412205	1.72214	0.901966	BBJ1-180K and UKB East Asians
Sphingomyelins	8:19836984:C:T	C	T	-0.0721576	0.0103778	11.7503	0.876039	-0.0758008	0.0531191	0.813664	0.908791	BBJ1-180K and UKB Middle Easterns
Sphingomyelins	9:107661742:A:C	A	C	0.066118	0.00759334	17.512	0.722139	0.0273155	0.0170417	0.962717	0.605603	BBJ1-180K and UKB Africans
Sphingomyelins	9:107661742:A:C	A	C	0.066118	0.00759334	17.512	0.722139	0.0701287	0.0406257	1.07413	0.725006	BBJ1-180K and UKB Admixed Americans
Sphingomyelins	9:107661742:A:C	A	C	0.066118	0.00759334	17.512	0.722139	0.03528	0.0145594	1.8129	0.655099	BBJ1-180K and UKB Central/South Asians
Sphingomyelins	9:107661742:A:C	A	C	0.066118	0.00759334	17.512	0.722139	0.0244043	0.0281313	0.413795	0.735061	BBJ1-180K and UKB East Asians
Sphingomyelins	9:107661742:A:C	A	C	0.066118	0.00759334	17.512	0.722139	-0.0263007	0.0323989	0.379949	0.675824	BBJ1-180K and UKB Middle Easterns
Sphingomyelins	11:61596633:C:T	C	T	0.102295	0.00706707	48.9387	0.61018	0.00641164	0.0169643	0.151522	0.615442	BBJ1-180K and UKB Africans
Sphingomyelins	11:61596633:C:T	C	T	0.102295	0.00706707	48.9387	0.61018	0.0499536	0.0390909	0.696176	0.508399	BBJ1-180K and UKB Admixed Americans
Sphingomyelins	11:61596633:C:T	C	T	0.102295	0.00706707	48.9387	0.61018	0.0755081	0.0187393	4.25244	0.836604	BBJ1-180K and UKB Central/South Asians
Sphingomyelins	11:61596633:C:T	C	T	0.102295	0.00706707	48.9387	0.61018	0.118715	0.0274985	4.80116	0.394488	BBJ1-180K and UKB East Asians
Sphingomyelins	11:61596633:C:T	C	T	0.102295	0.00706707	48.9387	0.61018	0.103413	0.0325249	2.83113	0.691288	BBJ1-180K and UKB Middle Easterns
Sphingomyelins	11:116650638:C:T	C	T	0.116777	0.013096	18.837	0.924532	0.00239798	0.0550267	0.0153645	0.976619	BBJ1-180K and UKB Africans
Sphingomyelins	11:116650638:C:T	C	T	0.116777	0.013096	18.837	0.924532	0.0832273	0.056414	0.853459	0.951062	BBJ1-180K and UKB East Asians
Sphingomyelins	11:116650638:C:T	C	T	0.116777	0.013096	18.837	0.924532	0.0572004	0.13538	0.172213	0.987452	BBJ1-180K and UKB Middle Easterns
Sphingomyelins	15:58723675:C:T	C	T	-0.15141	0.00683894	112.471	0.494678	-0.113077	0.0164947	11.148	0.457136	BBJ1-180K and UKB Africans
Sphingomyelins	15:58723675:C:T	C	T	-0.15141	0.00683894	112.471	0.494678	-0.140848	0.0401975	3.33867	0.633082	BBJ1-180K and UKB Admixed Americans
Sphingomyelins	15:58723675:C:T	C	T	-0.15141	0.00683894	112.471	0.494678	-0.0852636	0.0161818	6.86298	0.75497	BBJ1-180K and UKB Central/South Asians
Sphingomyelins	15:58723675:C:T	C	T	-0.15141	0.00683894	112.471	0.494678	-0.068725	0.0249721	2.22754	0.621928	BBJ1-180K and UKB East Asians
Sphingomyelins	15:58723675:C:T	C	T	-0.15141	0.00683894	112.471	0.494678	-0.0772932	0.03435	1.61193	0.720333	BBJ1-180K and UKB Middle Easterns
Sphingomyelins	16:56987369:T:C	T	C	-0.103093	0.00845237	34.8278	0.791523	-0.046417	0.0248677	1.20787	0.86811	BBJ1-180K and UKB Africans
Sphingomyelins	16:56987369:T:C	T	C	-0.103093	0.00845237	34.8278	0.791523	-0.034242	0.0424598	0.376772	0.734899	BBJ1-180K and UKB Admixed Americans
Sphingomyelins	16:56987369:T:C	T	C	-0.103093	0.00845237	34.8278	0.791523	-0.0646879	0.0146218	5.01389	0.662596	BBJ1-180K and UKB Central/South Asians
Sphingomyelins	16:56987369:T:C	T	C	-0.103093	0.00845237	34.8278	0.791523	-0.119537	0.0347315	3.23809	0.842156	BBJ1-180K and UKB East Asians
Sphingomyelins	16:56987369:T:C	T	C	-0.103093	0.00845237	34.8278	0.791523	-0.0708168	0.0347307	1.3825	0.739417	BBJ1-180K and UKB Middle Easterns
Sphingomyelins	18:47118398:T:C	T	C	-0.0630442	0.00685665	20.0132	0.559217	-0.068589	0.0283113	1.81229	0.900512	BBJ1-180K and UKB Africans
Sphingomyelins	18:47118398:T:C	T	C	-0.0630442	0.00685665	20.0132	0.559217	0.0419595	0.0608053	0.309667	0.890741	BBJ1-180K and UKB Admixed Americans
Sphingomyelins	18:47118398:T:C	T	C	-0.0630442	0.00685665	20.0132	0.559217	-0.0214076	0.0253052	0.40059	0.915781	BBJ1-180K and UKB Central/South Asians
Sphingomyelins	18:47118398:T:C	T	C	-0.0630442	0.00685665	20.0132	0.559217	-0.0397785	0.0265224	0.873983	0.627919	BBJ1-180K and UKB East Asians
Sphingomyelins	18:47118398:T:C	T	C	-0.0630442	0.00685665	20.0132	0.559217	-0.0524977	0.0769778	0.305177	0.95818	BBJ1-180K and UKB Middle Easterns
Sphingomyelins	19:11242307:G:C	G	C	-0.0604903	0.00737356	16.3348	0.317305	-0.0484147	0.0172258	2.30582	0.390271	BBJ1-180K and UKB Africans
Sphingomyelins	19:11242307:G:C	G	C	-0.0604903	0.00737356	16.3348	0.317305	0.02148	0.0517198	0.168827	0.149601	BBJ1-180K and UKB Admixed Americans
Sphingomyelins	19:11242307:G:C	G	C	-0.0604903	0.00737356	16.3348	0.317305	-0.040972	0.0168881	1.81637	0.215081	BBJ1-180K and UKB Central/South Asians
Sphingomyelins	19:11242307:G:C	G	C	-0.0604903	0.00737356	16.3348	0.317305	-0.0343811	0.0283147	0.648489	0.261652	BBJ1-180K and UKB East Asians
Sphingomyelins	19:11242307:G:C	G	C	-0.0604903	0.00737356	16.3348	0.317305	-0.0405492	0.0383309	0.537432	0.188048	BBJ1-180K and UKB Middle Easterns
Sphingomyelins	19:45412079:C:T	C	T	0.330303	0.017408	82.3557	0.958593	0.331731	0.0262236	35.9516	0.885619	BBJ1-180K and UKB Africans
Sphingomyelins	19:45412079:C:T	C	T	0.330303	0.017408	82.3557	0.958593	0.196241	0.0848131	1.68448	0.948276	BBJ1-180K and UKB Admixed Americans
Sphingomyelins	19:45412079:C:T	C	T	0.330303	0.017408	82.3557	0.958593	0.333103	0.0343868	21.4651	0.957235	BBJ1-180K and UKB Central/South Asians
Sphingomyelins	19:45412079:C:T	C	T	0.330303	0.017408	82.3557	0.958593	0.389053	0.0444761	17.6611	0.918203	BBJ1-180K and UKB East Asians
Sphingomyelins	19:45412079:C:T	C	T	0.330303	0.017408	82.3557	0.958593	0.250261	0.0592991	4.61268	0.932333	BBJ1-180K and UKB Middle Easterns
ApoB	1:109817245:C:T	C	T	-0.0991365	0.0159023	8.78036	0.0833836	-0.0407772	0.0225385	1.15233	0.824041	BBJ1-180K and UKB Africans
ApoB	1:109817245:C:T	C	T	-0.0991365	0.0159023	8.78036	0.0833836	-0.0952383	0.0407996	1.70818	0.355603	BBJ1-180K and UKB Admixed Americans
ApoB	1:109817245:C:T	C	T	-0.0991365	0.0159023	8.78036	0.0833836	-0.113733	0.0161075	11.7813	0.287332	BBJ1-180K and UKB Central/South Asians
ApoB	1:109817245:C:T	C	T	-0.0991365	0.0159023	8.78036	0.0833836	-0.0974105	0.0519366	1.2167	0.073157	BBJ1-180K and UKB East Asians
ApoB	1:109817245:C:T	C	T	-0.0991365	0.0159023	8.78036	0.0833836	-0.0668147	0.0345125	1.27677	0.361667	BBJ1-180K and UKB Middle Easterns
ApoB	5:74616843:T:C	T	C	-0.0546758	0.00872623	9.88867	0.659422	-0.0432135	0.0171886	1.9232	0.61588	BBJ1-180K and UKB Africans
ApoB	5:74616843:T:C	T	C	-0.0546758	0.00872623	9.88867	0.659422	0.0245083	0.0403658	0.264602	0.675587	BBJ1-180K and UKB Admixed Americans
ApoB	5:74616843:T:C	T	C	-0.0546758	0.00872623	9.88867	0.659422	-0.0547959	0.0145849	3.76463	0.440745	BBJ1-180K and UKB Central/South Asians
ApoB	5:74616843:T:C	T	C	-0.0546758	0.00872623	9.88867	0.659422	-0.0653293	0.0277785	1.72855	0.686098	BBJ1-180K and UKB East Asians
ApoB	5:74616843:T:C	T	C	-0.0546758	0.00872623	9.88867	0.659422	-0.0363656	0.0335123	0.556176	0.60079	BBJ1-180K and UKB Middle Easterns
ApoB	8:19823648:A:T	A	T	0.0923696	0.0106795	17.2572	0.810781	0.0385013	0.0169065	1.64269	0.438629	BBJ1-180K and UKB Africans
ApoB	8:19823648:A:T	A	T	0.0923696	0.0106795	17.2572	0.810781	0.0936393	0.0412839	1.6323	0.705339	BBJ1-180K and UKB Admixed Americans
ApoB	8:19823648:A:T	A	T	0.0923696	0.0106795	17.2572	0.810781	0.020626	0.0165242	0.67377	0.743307	BBJ1-180K and UKB Central/South Asians
ApoB	8:19823648:A:T	A	T	0.0923696	0.0106795	17.2572	0.810781	0.049033	0.0322559	0.891165	0.800444	BBJ1-180K and UKB East Asians
ApoB	8:19823648:A:T	A	T	0.0923696	0.0106795	17.2572	0.810781	0.0323023	0.0348654	0.450759	0.628324	BBJ1-180K and UKB Middle Easterns
ApoB	8:59390497:G:A	G	A	0.0526612	0.00921812	8.61433	0.717341	-0.0187928	0.03714	0.212641	0.946373	BBJ1-180K and UKB Africans
ApoB	8:59390497:G:A	G	A	0.0526612	0.00921812	8.61433	0.717341	0.0426554	0.151572	0.108804	0.986042	BBJ1-180K and UKB Admixed Americans
ApoB	8:59390497:G:A	G	A	0.0526612	0.00921812	8.61433	0.717341	0.0096051	0.0329354	0.11319	0.949061	BBJ1-180K and UKB Central/South Asians
ApoB	8:59390497:G:A	G	A	0.0526612	0.00921812	8.61433	0.717341	-0.0301031	0.0322296	0.455568	0.794251	BBJ1-180K and UKB East Asians
ApoB	8:59390497:G:A	G	A	0.0526612	0.00921812	8.61433	0.717341	-0.00761034	0.124462	0.0217085	0.982439	BBJ1-180K and UKB Middle Easterns
ApoB	8:126482077:A:G	A	G	0.0545049	0.00838685	10.741	0.450453	0.0227209	0.0175532	0.708794	0.350457	BBJ1-180K and UKB Africans
ApoB	8:126482077:A:G	A	G	0.0545049	0.00838685	10.741	0.450453	-0.0179694	0.037319	0.200552	0.5073	BBJ1-180K and UKB Admixed Americans
ApoB	8:126482077:A:G	A	G	0.0545049	0.00838685	10.741	0.450453	0.0554569	0.0146625	3.80848	0.550541	BBJ1-180K and UKB Central/South Asians
ApoB	8:126482077:A:G	A	G	0.0545049	0.00838685	10.741	0.450453	0.0226017	0.0262614	0.409565	0.438895	BBJ1-180K and UKB East Asians
ApoB	8:126482077:A:G	A	G	0.0545049	0.00838685	10.741	0.450453	0.0550378	0.0328051	1.02965	0.514948	BBJ1-180K and UKB Middle Easterns
ApoB	9:136149830:G:A	G	A	-0.0645898	0.0092919	11.8628	0.727733	-0.0384561	0.0285654	0.749038	0.907675	BBJ1-180K and UKB Africans
ApoB	9:136149830:G:A	G	A	-0.0645898	0.0092919	11.8628	0.727733	-0.0642924	0.0515756	0.672526	0.838907	BBJ1-180K and UKB Admixed Americans
ApoB	9:136149830:G:A	G	A	-0.0645898	0.0092919	11.8628	0.727733	-0.0111331	0.0205585	0.23052	0.852906	BBJ1-180K and UKB Central/South Asians
ApoB	9:136149830:G:A	G	A	-0.0645898	0.0092919	11.8628	0.727733	-0.0388358	0.0323072	0.639534	0.805519	BBJ1-180K and UKB East Asians
ApoB	9:136149830:G:A	G	A	-0.0645898	0.0092919	11.8628	0.727733	-0.0162825	0.0439094	0.14827	0.833344	BBJ1-180K and UKB Middle Easterns
ApoB	11:116663707:G:A	G	A	0.155778	0.00888688	67.6123	0.343686	0.00848076	0.0247259	0.135723	0.130843	BBJ1-180K and UKB Africans
ApoB	11:116663707:G:A	G	A	0.155778	0.00888688	67.6123	0.343686	-0.0543088	0.0577014	0.460172	0.134698	BBJ1-180K and UKB Admixed Americans
ApoB	11:116663707:G:A	G	A	0.155778	0.00888688	67.6123	0.343686	0.0679816	0.018815	3.51928	0.179958	BBJ1-180K and UKB Central/South Asians
ApoB	11:116663707:G:A	G	A	0.155778	0.00888688	67.6123	0.343686	0.111945	0.0291131	3.91915	0.273425	BBJ1-180K and UKB East Asians
ApoB	11:116663707:G:A	G	A	0.155778	0.00888688	67.6123	0.343686	0.048132	0.049932	0.474863	0.117	BBJ1-180K and UKB Middle Easterns
ApoB	19:11253886:CA:C	CA	C	-0.0742772	0.00886418	16.7779	0.333559	-0.0576378	0.0177066	2.94565	0.417133	BBJ1-180K and UKB Africans
ApoB	19:11253886:CA:C	CA	C	-0.0742772	0.00886418	16.7779	0.333559	-0.0277415	0.051522	0.228947	0.169591	BBJ1-180K and UKB Admixed Americans
ApoB	19:11253886:CA:C	CA	C	-0.0742772	0.00886418	16.7779	0.333559	-0.0607555	0.0168667	3.50076	0.248526	BBJ1-180K and UKB Central/South Asians
ApoB	19:11253886:CA:C	CA	C	-0.0742772	0.00886418	16.7779	0.333559	-0.112689	0.0297598	3.81609	0.270798	BBJ1-180K and UKB East Asians
ApoB	19:11253886:CA:C	CA	C	-0.0742772	0.00886418	16.7779	0.333559	-0.0735264	0.038812	1.23531	0.219813	BBJ1-180K and UKB Middle Easterns
ApoB	19:45414399:C:A	C	A	0.327655	0.0204722	57.4647	0.955401	0.230808	0.022311	24.3558	0.815377	BBJ1-180K and UKB Africans
ApoB	19:45414399:C:A	C	A	0.327655	0.0204722	57.4647	0.955401	0.174468	0.0738054	1.7427	0.925268	BBJ1-180K and UKB Admixed Americans
ApoB	19:45414399:C:A	C	A	0.327655	0.0204722	57.4647	0.955401	0.188132	0.0288325	10.1675	0.931765	BBJ1-180K and UKB Central/South Asians
ApoB	19:45414399:C:A	C	A	0.327655	0.0204722	57.4647	0.955401	0.433852	0.0455553	20.7767	0.912316	BBJ1-180K and UKB East Asians
ApoB	19:45414399:C:A	C	A	0.327655	0.0204722	57.4647	0.955401	0.127625	0.0514092	1.88454	0.886307	BBJ1-180K and UKB Middle Easterns
ApoA1	8:19823648:A:T	A	T	-0.110456	0.0104922	26.1146	0.810739	-0.0478655	0.0163842	2.4579	0.438629	BBJ1-180K and UKB Africans
ApoA1	8:19823648:A:T	A	T	-0.110456	0.0104922	26.1146	0.810739	-0.0601207	0.0382223	0.93653	0.705339	BBJ1-180K and UKB Admixed Americans
ApoA1	8:19823648:A:T	A	T	-0.110456	0.0104922	26.1146	0.810739	-0.0640598	0.0152	4.60143	0.743307	BBJ1-180K and UKB Central/South Asians
ApoA1	8:19823648:A:T	A	T	-0.110456	0.0104922	26.1146	0.810739	-0.070929	0.0293056	1.80948	0.800444	BBJ1-180K and UKB East Asians
ApoA1	8:19823648:A:T	A	T	-0.110456	0.0104922	26.1146	0.810739	-0.0158778	0.0297913	0.226172	0.628324	BBJ1-180K and UKB Middle Easterns
ApoA1	9:107665739:G:A	G	A	0.0764042	0.00902308	16.5464	0.719846	0.0627879	0.0205018	2.65865	0.805172	BBJ1-180K and UKB Africans
ApoA1	9:107665739:G:A	G	A	0.0764042	0.00902308	16.5464	0.719846	0.0476056	0.0401417	0.627739	0.747306	BBJ1-180K and UKB Admixed Americans
ApoA1	9:107665739:G:A	G	A	0.0764042	0.00902308	16.5464	0.719846	0.055074	0.0138832	4.13788	0.644649	BBJ1-180K and UKB Central/South Asians
ApoA1	9:107665739:G:A	G	A	0.0764042	0.00902308	16.5464	0.719846	0.0643717	0.0268475	1.78254	0.747504	BBJ1-180K and UKB East Asians
ApoA1	9:107665739:G:A	G	A	0.0764042	0.00902308	16.5464	0.719846	0.00195574	0.0306513	0.0226767	0.722333	BBJ1-180K and UKB Middle Easterns
ApoA1	12:125265201:G:A	G	A	0.0481968	0.00862041	9.14597	0.629963	0.0337547	0.0388334	0.414847	0.9419	BBJ1-180K and UKB Africans
ApoA1	12:125265201:G:A	G	A	0.0481968	0.00862041	9.14597	0.629963	0.025632	0.0375917	0.305104	0.415589	BBJ1-180K and UKB Admixed Americans
ApoA1	12:125265201:G:A	G	A	0.0481968	0.00862041	9.14597	0.629963	0.00605155	0.0136194	0.182565	0.46966	BBJ1-180K and UKB Central/South Asians
ApoA1	12:125265201:G:A	G	A	0.0481968	0.00862041	9.14597	0.629963	0.0336803	0.0251376	0.744006	0.574883	BBJ1-180K and UKB East Asians
ApoA1	12:125265201:G:A	G	A	0.0481968	0.00862041	9.14597	0.629963	0.0180156	0.0295713	0.2657	0.489482	BBJ1-180K and UKB Middle Easterns
ApoA1	15:58723426:A:G	A	G	-0.161855	0.0082551	85.8453	0.494016	-0.0967529	0.0164523	8.38909	0.44881	BBJ1-180K and UKB Africans
ApoA1	15:58723426:A:G	A	G	-0.161855	0.0082551	85.8453	0.494016	-0.132875	0.0384002	3.26792	0.627916	BBJ1-180K and UKB Admixed Americans
ApoA1	15:58723426:A:G	A	G	-0.161855	0.0082551	85.8453	0.494016	-0.0875704	0.0152849	7.99609	0.740189	BBJ1-180K and UKB Central/South Asians
ApoA1	15:58723426:A:G	A	G	-0.161855	0.0082551	85.8453	0.494016	-0.0820756	0.0240534	3.19089	0.607003	BBJ1-180K and UKB East Asians
ApoA1	15:58723426:A:G	A	G	-0.161855	0.0082551	85.8453	0.494016	-0.0610328	0.0319147	1.25315	0.708685	BBJ1-180K and UKB Middle Easterns
ApoA1	16:56987369:T:C	T	C	-0.191681	0.0101236	80.0695	0.793386	-0.100533	0.024772	4.30607	0.86811	BBJ1-180K and UKB Africans
ApoA1	16:56987369:T:C	T	C	-0.191681	0.0101236	80.0695	0.793386	-0.0754484	0.0408996	1.18657	0.734899	BBJ1-180K and UKB Admixed Americans
ApoA1	16:56987369:T:C	T	C	-0.191681	0.0101236	80.0695	0.793386	-0.158932	0.0141082	28.7104	0.662596	BBJ1-180K and UKB Central/South Asians
ApoA1	16:56987369:T:C	T	C	-0.191681	0.0101236	80.0695	0.793386	-0.190465	0.0332796	7.98066	0.842156	BBJ1-180K and UKB East Asians
ApoA1	16:56987369:T:C	T	C	-0.191681	0.0101236	80.0695	0.793386	-0.105127	0.0325352	2.9091	0.739417	BBJ1-180K and UKB Middle Easterns
ApoA1	18:47118923:T:G	T	G	-0.0980896	0.00817227	33.1136	0.54662	-0.0560625	0.0181345	2.70079	0.706017	BBJ1-180K and UKB Africans
ApoA1	18:47118923:T:G	T	G	-0.0980896	0.00817227	33.1136	0.54662	-0.0218657	0.0552164	0.159828	0.877088	BBJ1-180K and UKB Admixed Americans
ApoA1	18:47118923:T:G	T	G	-0.0980896	0.00817227	33.1136	0.54662	-0.0926989	0.0234741	4.10522	0.908991	BBJ1-180K and UKB Central/South Asians
ApoA1	18:47118923:T:G	T	G	-0.0980896	0.00817227	33.1136	0.54662	-0.0814554	0.0253	2.89151	0.621681	BBJ1-180K and UKB East Asians
ApoA1	18:47118923:T:G	T	G	-0.0980896	0.00817227	33.1136	0.54662	0.0192972	0.0547976	0.139828	0.927454	BBJ1-180K and UKB Middle Easterns
Unsaturation	8:19903250:G:A	G	A	-0.064438	0.010498	9.38992	0.870109	0.0387146	0.0327256	0.625607	0.935518	BBJ1-180K and UKB Africans
Unsaturation	8:19903250:G:A	G	A	-0.064438	0.010498	9.38992	0.870109	-0.0961242	0.0630115	0.895737	0.911097	BBJ1-180K and UKB Admixed Americans
Unsaturation	8:19903250:G:A	G	A	-0.064438	0.010498	9.38992	0.870109	-0.0429731	0.0221934	1.27712	0.892014	BBJ1-180K and UKB Central/South Asians
Unsaturation	8:19903250:G:A	G	A	-0.064438	0.010498	9.38992	0.870109	-0.0907995	0.0405292	1.60087	0.892262	BBJ1-180K and UKB East Asians
Unsaturation	8:19903250:G:A	G	A	-0.064438	0.010498	9.38992	0.870109	-0.0146366	0.0512537	0.110583	0.889788	BBJ1-180K and UKB Middle Easterns
Unsaturation	11:61573684:T:C	T	C	0.201135	0.00725069	166.081	0.612999	0.315851	0.0516666	9.01044	0.972297	BBJ1-180K and UKB Africans
Unsaturation	11:61573684:T:C	T	C	0.201135	0.00725069	166.081	0.612999	0.248861	0.0393416	9.59828	0.542656	BBJ1-180K and UKB Admixed Americans
Unsaturation	11:61573684:T:C	T	C	0.201135	0.00725069	166.081	0.612999	0.372193	0.0190872	83.9562	0.837545	BBJ1-180K and UKB Central/South Asians
Unsaturation	11:61573684:T:C	T	C	0.201135	0.00725069	166.081	0.612999	0.339464	0.0279284	33.267	0.393405	BBJ1-180K and UKB East Asians
Unsaturation	11:61573684:T:C	T	C	0.201135	0.00725069	166.081	0.612999	0.321739	0.0385577	16.145	0.772995	BBJ1-180K and UKB Middle Easterns
Unsaturation	11:116662579:C:T	C	T	-0.0895495	0.0074146	33.159	0.356404	-0.0735489	0.0218347	3.1215	0.167494	BBJ1-180K and UKB Africans
Unsaturation	11:116662579:C:T	C	T	-0.0895495	0.0074146	33.159	0.356404	0.00898042	0.0555965	0.0596444	0.139254	BBJ1-180K and UKB Admixed Americans
Unsaturation	11:116662579:C:T	C	T	-0.0895495	0.0074146	33.159	0.356404	-0.0764819	0.0183436	4.51515	0.179662	BBJ1-180K and UKB Central/South Asians
Unsaturation	11:116662579:C:T	C	T	-0.0895495	0.0074146	33.159	0.356404	-0.0854713	0.0284881	2.56901	0.271835	BBJ1-180K and UKB East Asians
Unsaturation	11:116662579:C:T	C	T	-0.0895495	0.0074146	33.159	0.356404	-0.0309025	0.0486847	0.27935	0.118162	BBJ1-180K and UKB Middle Easterns
Unsaturation	22:44324855:G:A	G	A	-0.059361	0.00711793	15.6058	0.548724	-0.00107707	0.0258168	0.0146984	0.890326	BBJ1-180K and UKB Africans
Unsaturation	22:44324855:G:A	G	A	-0.059361	0.00711793	15.6058	0.548724	-0.0478751	0.0396474	0.643532	0.659147	BBJ1-180K and UKB Admixed Americans
Unsaturation	22:44324855:G:A	G	A	-0.059361	0.00711793	15.6058	0.548724	-0.0277116	0.0164785	1.03325	0.774542	BBJ1-180K and UKB Central/South Asians
Unsaturation	22:44324855:G:A	G	A	-0.059361	0.00711793	15.6058	0.548724	-0.0785478	0.0259587	2.6057	0.650002	BBJ1-180K and UKB East Asians
Unsaturation	22:44324855:G:A	G	A	-0.059361	0.00711793	15.6058	0.548724	-0.0245899	0.0372987	0.292665	0.770633	BBJ1-180K and UKB Middle Easterns
Omega_3	2:27730940:T:C	T	C	0.0860875	0.00683917	37.1151	0.55734	0.142904	0.0262811	7.26736	0.111974	BBJ1-180K and UKB Africans
Omega_3	2:27730940:T:C	T	C	0.0860875	0.00683917	37.1151	0.55734	0.0669194	0.0406643	1.00072	0.366379	BBJ1-180K and UKB Admixed Americans
Omega_3	2:27730940:T:C	T	C	0.0860875	0.00683917	37.1151	0.55734	0.124912	0.0157245	14.7074	0.245897	BBJ1-180K and UKB Central/South Asians
Omega_3	2:27730940:T:C	T	C	0.0860875	0.00683917	37.1151	0.55734	0.11427	0.0252502	5.22003	0.47139	BBJ1-180K and UKB East Asians
Omega_3	2:27730940:T:C	T	C	0.0860875	0.00683917	37.1151	0.55734	0.0996044	0.032703	2.63428	0.441667	BBJ1-180K and UKB Middle Easterns
Omega_3	6:31938107:A:G	A	G	-0.0701699	0.0116879	8.74141	0.907812	0.0122819	0.0184752	0.295683	0.719564	BBJ1-180K and UKB Africans
Omega_3	6:31938107:A:G	A	G	-0.0701699	0.0116879	8.74141	0.907812	0.0423909	0.0602495	0.317234	0.875824	BBJ1-180K and UKB Admixed Americans
Omega_3	6:31938107:A:G	A	G	-0.0701699	0.0116879	8.74141	0.907812	-0.00735383	0.0166484	0.181315	0.790251	BBJ1-180K and UKB Central/South Asians
Omega_3	6:31938107:A:G	A	G	-0.0701699	0.0116879	8.74141	0.907812	-0.0222509	0.034415	0.285732	0.850733	BBJ1-180K and UKB East Asians
Omega_3	6:31938107:A:G	A	G	-0.0701699	0.0116879	8.74141	0.907812	-0.0392764	0.0426988	0.446539	0.821965	BBJ1-180K and UKB Middle Easterns
Omega_3	8:126482077:A:G	A	G	0.0607471	0.00681728	18.681	0.455956	-0.0104694	0.0171423	0.266501	0.350457	BBJ1-180K and UKB Africans
Omega_3	8:126482077:A:G	A	G	0.0607471	0.00681728	18.681	0.455956	0.0729913	0.0378941	1.26696	0.5073	BBJ1-180K and UKB Admixed Americans
Omega_3	8:126482077:A:G	A	G	0.0607471	0.00681728	18.681	0.455956	0.0870826	0.0136493	9.75183	0.550541	BBJ1-180K and UKB Central/South Asians
Omega_3	8:126482077:A:G	A	G	0.0607471	0.00681728	18.681	0.455956	0.0441187	0.0251991	1.09702	0.438895	BBJ1-180K and UKB East Asians
Omega_3	8:126482077:A:G	A	G	0.0607471	0.00681728	18.681	0.455956	0.0664075	0.0319231	1.42592	0.514948	BBJ1-180K and UKB Middle Easterns
Omega_3	11:61573684:T:C	T	C	0.158607	0.00699682	115.316	0.612792	0.180784	0.0527622	3.21348	0.972297	BBJ1-180K and UKB Africans
Omega_3	11:61573684:T:C	T	C	0.158607	0.00699682	115.316	0.612792	0.224531	0.0411903	7.30043	0.542656	BBJ1-180K and UKB Admixed Americans
Omega_3	11:61573684:T:C	T	C	0.158607	0.00699682	115.316	0.612792	0.374088	0.0186553	88.7182	0.837545	BBJ1-180K and UKB Central/South Asians
Omega_3	11:61573684:T:C	T	C	0.158607	0.00699682	115.316	0.612792	0.315001	0.027889	28.8564	0.393405	BBJ1-180K and UKB East Asians
Omega_3	11:61573684:T:C	T	C	0.158607	0.00699682	115.316	0.612792	0.267398	0.0385803	11.3788	0.772995	BBJ1-180K and UKB Middle Easterns
Omega_3	11:75447182:C:T	C	T	0.0469503	0.0074696	9.98431	0.708052	0.0528758	0.0246583	1.49477	0.870242	BBJ1-180K and UKB Africans
Omega_3	11:75447182:C:T	C	T	0.0469503	0.0074696	9.98431	0.708052	-0.0735765	0.0679158	0.554936	0.914805	BBJ1-180K and UKB Admixed Americans
Omega_3	11:75447182:C:T	C	T	0.0469503	0.0074696	9.98431	0.708052	0.0884991	0.0234029	3.80727	0.900979	BBJ1-180K and UKB Central/South Asians
Omega_3	11:75447182:C:T	C	T	0.0469503	0.0074696	9.98431	0.708052	0.0691012	0.0301437	1.65989	0.758812	BBJ1-180K and UKB East Asians
Omega_3	11:75447182:C:T	C	T	0.0469503	0.0074696	9.98431	0.708052	-0.022093	0.0550128	0.162424	0.908112	BBJ1-180K and UKB Middle Easterns
Omega_3	11:116663707:G:A	G	A	0.106383	0.00716033	50.6565	0.356346	-0.0299584	0.0241852	0.666648	0.130843	BBJ1-180K and UKB Africans
Omega_3	11:116663707:G:A	G	A	0.106383	0.00716033	50.6565	0.356346	0.0930986	0.0589775	0.94142	0.134698	BBJ1-180K and UKB Admixed Americans
Omega_3	11:116663707:G:A	G	A	0.106383	0.00716033	50.6565	0.356346	0.16151	0.0179044	18.7284	0.179958	BBJ1-180K and UKB Central/South Asians
Omega_3	11:116663707:G:A	G	A	0.106383	0.00716033	50.6565	0.356346	0.0408015	0.0283268	0.824607	0.273425	BBJ1-180K and UKB East Asians
Omega_3	11:116663707:G:A	G	A	0.106383	0.00716033	50.6565	0.356346	0.0480204	0.0485001	0.491982	0.117	BBJ1-180K and UKB Middle Easterns
Omega_3	15:58723675:C:T	C	T	-0.119863	0.00677319	72.7713	0.494821	-0.109114	0.0165576	10.3567	0.457136	BBJ1-180K and UKB Africans
Omega_3	15:58723675:C:T	C	T	-0.119863	0.00677319	72.7713	0.494821	-0.0954132	0.0416587	1.65756	0.633082	BBJ1-180K and UKB Admixed Americans
Omega_3	15:58723675:C:T	C	T	-0.119863	0.00677319	72.7713	0.494821	-0.0849462	0.0156965	7.20483	0.75497	BBJ1-180K and UKB Central/South Asians
Omega_3	15:58723675:C:T	C	T	-0.119863	0.00677319	72.7713	0.494821	-0.0695285	0.0252841	2.22464	0.621928	BBJ1-180K and UKB East Asians
Omega_3	15:58723675:C:T	C	T	-0.119863	0.00677319	72.7713	0.494821	-0.0484342	0.036328	0.738852	0.720333	BBJ1-180K and UKB Middle Easterns
Omega_3	18:47117374:A:G	A	G	-0.0496236	0.00713182	11.5893	0.347439	-0.00670715	0.0166574	0.162914	0.60351	BBJ1-180K and UKB Africans
Omega_3	18:47117374:A:G	A	G	-0.0496236	0.00713182	11.5893	0.347439	-0.0511468	0.0423167	0.644375	0.649246	BBJ1-180K and UKB Admixed Americans
Omega_3	18:47117374:A:G	A	G	-0.0496236	0.00713182	11.5893	0.347439	-0.0102222	0.0150855	0.302758	0.727982	BBJ1-180K and UKB Central/South Asians
Omega_3	18:47117374:A:G	A	G	-0.0496236	0.00713182	11.5893	0.347439	-0.0566553	0.0255735	1.57294	0.401306	BBJ1-180K and UKB East Asians
Omega_3	18:47117374:A:G	A	G	-0.0496236	0.00713182	11.5893	0.347439	-0.0425587	0.0359881	0.625294	0.732667	BBJ1-180K and UKB Middle Easterns
Omega_3	19:11350488:C:T	C	T	0.0470568	0.00769342	9.40911	0.736498	0.0698635	0.0205704	3.16558	0.799814	BBJ1-180K and UKB Africans
Omega_3	19:11350488:C:T	C	T	0.0470568	0.00769342	9.40911	0.736498	0.149734	0.0588848	1.95878	0.869073	BBJ1-180K and UKB Admixed Americans
Omega_3	19:11350488:C:T	C	T	0.0470568	0.00769342	9.40911	0.736498	0.0767588	0.018529	4.46426	0.849515	BBJ1-180K and UKB Central/South Asians
Omega_3	19:11350488:C:T	C	T	0.0470568	0.00769342	9.40911	0.736498	0.094095	0.0294573	2.85331	0.772465	BBJ1-180K and UKB East Asians
Omega_3	19:11350488:C:T	C	T	0.0470568	0.00769342	9.40911	0.736498	0.0669611	0.057525	0.611881	0.919	BBJ1-180K and UKB Middle Easterns
Omega_3	19:19467545:C:T	C	T	0.0550303	0.00865097	10.01	0.809936	0.00842602	0.0179068	0.195205	0.678642	BBJ1-180K and UKB Africans
Omega_3	19:19467545:C:T	C	T	0.0550303	0.00865097	10.01	0.809936	0.0483315	0.0511393	0.462671	0.826777	BBJ1-180K and UKB Admixed Americans
Omega_3	19:19467545:C:T	C	T	0.0550303	0.00865097	10.01	0.809936	0.0460104	0.015237	2.59678	0.726729	BBJ1-180K and UKB Central/South Asians
Omega_3	19:19467545:C:T	C	T	0.0550303	0.00865097	10.01	0.809936	0.0549741	0.0329219	1.02249	0.82905	BBJ1-180K and UKB East Asians
Omega_3	19:19467545:C:T	C	T	0.0550303	0.00865097	10.01	0.809936	0.14308	0.0482609	2.5186	0.882658	BBJ1-180K and UKB Middle Easterns
Omega_3	19:45430280:C:G	C	G	-0.047018	0.00791379	8.62775	0.397646	-0.026994	0.0174142	0.916808	0.462292	BBJ1-180K and UKB Africans
Omega_3	19:45430280:C:G	C	G	-0.047018	0.00791379	8.62775	0.397646	0.0344338	0.0402201	0.406798	0.48814	BBJ1-180K and UKB Admixed Americans
Omega_3	19:45430280:C:G	C	G	-0.047018	0.00791379	8.62775	0.397646	-0.0799509	0.014611	7.35156	0.468156	BBJ1-180K and UKB Central/South Asians
Omega_3	19:45430280:C:G	C	G	-0.047018	0.00791379	8.62775	0.397646	-0.049949	0.0305486	0.99125	0.341762	BBJ1-180K and UKB East Asians
Omega_3	19:45430280:C:G	C	G	-0.047018	0.00791379	8.62775	0.397646	-0.0221274	0.0356725	0.271593	0.423375	BBJ1-180K and UKB Middle Easterns
Omega_3	22:44345926:C:T	C	T	0.0436767	0.00705997	8.9825	0.633821	-0.0305213	0.0321	0.46636	0.923751	BBJ1-180K and UKB Africans
Omega_3	22:44345926:C:T	C	T	0.0436767	0.00705997	8.9825	0.633821	0.0392541	0.0492808	0.370878	0.813117	BBJ1-180K and UKB Admixed Americans
Omega_3	22:44345926:C:T	C	T	0.0436767	0.00705997	8.9825	0.633821	0.0129995	0.015414	0.398995	0.745279	BBJ1-180K and UKB Central/South Asians
Omega_3	22:44345926:C:T	C	T	0.0436767	0.00705997	8.9825	0.633821	0.0242832	0.0268492	0.436794	0.657168	BBJ1-180K and UKB East Asians
Omega_3	22:44345926:C:T	C	T	0.0436767	0.00705997	8.9825	0.633821	0.0887951	0.0502822	1.11122	0.885298	BBJ1-180K and UKB Middle Easterns
Omega_6	1:63153953:C:T	C	T	0.0731914	0.00996839	13.122	0.858107	0.0829925	0.0174546	5.70186	0.625986	BBJ1-180K and UKB Africans
Omega_6	1:63153953:C:T	C	T	0.0731914	0.00996839	13.122	0.858107	0.0326154	0.040924	0.371136	0.671387	BBJ1-180K and UKB Admixed Americans
Omega_6	1:63153953:C:T	C	T	0.0731914	0.00996839	13.122	0.858107	0.0885507	0.0145429	8.94441	0.575868	BBJ1-180K and UKB Central/South Asians
Omega_6	1:63153953:C:T	C	T	0.0731914	0.00996839	13.122	0.858107	0.0972148	0.0307551	2.80337	0.778276	BBJ1-180K and UKB East Asians
Omega_6	1:63153953:C:T	C	T	0.0731914	0.00996839	13.122	0.858107	0.0396189	0.0353503	0.581047	0.702688	BBJ1-180K and UKB Middle Easterns
Omega_6	2:27730940:T:C	T	C	0.0500599	0.00699251	11.7625	0.557295	0.114273	0.0271454	4.59221	0.111974	BBJ1-180K and UKB Africans
Omega_6	2:27730940:T:C	T	C	0.0500599	0.00699251	11.7625	0.557295	0.0642399	0.0405353	0.946869	0.366379	BBJ1-180K and UKB Admixed Americans
Omega_6	2:27730940:T:C	T	C	0.0500599	0.00699251	11.7625	0.557295	0.0953249	0.0166992	7.94277	0.245897	BBJ1-180K and UKB Central/South Asians
Omega_6	2:27730940:T:C	T	C	0.0500599	0.00699251	11.7625	0.557295	0.0799522	0.0263278	2.62141	0.47139	BBJ1-180K and UKB East Asians
Omega_6	2:27730940:T:C	T	C	0.0500599	0.00699251	11.7625	0.557295	0.0254836	0.0336042	0.348486	0.441667	BBJ1-180K and UKB Middle Easterns
Omega_6	7:72841823:G:A	G	A	0.0729034	0.0115066	9.9762	0.895262	-0.000899039	0.0244643	0.0129216	0.853018	BBJ1-180K and UKB Africans
Omega_6	7:72841823:G:A	G	A	0.0729034	0.0115066	9.9762	0.895262	0.0865294	0.0598113	0.8298	0.880834	BBJ1-180K and UKB Admixed Americans
Omega_6	7:72841823:G:A	G	A	0.0729034	0.0115066	9.9762	0.895262	0.0572466	0.0235209	1.82569	0.891433	BBJ1-180K and UKB Central/South Asians
Omega_6	7:72841823:G:A	G	A	0.0729034	0.0115066	9.9762	0.895262	0.161645	0.0457311	3.38906	0.901331	BBJ1-180K and UKB East Asians
Omega_6	7:72841823:G:A	G	A	0.0729034	0.0115066	9.9762	0.895262	-0.0215118	0.044351	0.202282	0.83823	BBJ1-180K and UKB Middle Easterns
Omega_6	8:19879315:C:G	C	G	0.0749475	0.00898741	16.0572	0.816457	-0.00699056	0.0186619	0.149988	0.694655	BBJ1-180K and UKB Africans
Omega_6	8:19879315:C:G	C	G	0.0749475	0.00898741	16.0572	0.816457	0.00713435	0.0395409	0.0671127	0.607135	BBJ1-180K and UKB Admixed Americans
Omega_6	8:19879315:C:G	C	G	0.0749475	0.00898741	16.0572	0.816457	0.046116	0.0149125	2.70221	0.630222	BBJ1-180K and UKB Central/South Asians
Omega_6	8:19879315:C:G	C	G	0.0749475	0.00898741	16.0572	0.816457	0.0287261	0.0320616	0.43148	0.794316	BBJ1-180K and UKB East Asians
Omega_6	8:19879315:C:G	C	G	0.0749475	0.00898741	16.0572	0.816457	0.0648751	0.0338403	1.25786	0.471957	BBJ1-180K and UKB Middle Easterns
Omega_6	8:126482077:A:G	A	G	0.0509377	0.00696902	12.5387	0.455976	0.00944462	0.0176901	0.226641	0.350457	BBJ1-180K and UKB Africans
Omega_6	8:126482077:A:G	A	G	0.0509377	0.00696902	12.5387	0.455976	0.0443322	0.0373876	0.627598	0.5073	BBJ1-180K and UKB Admixed Americans
Omega_6	8:126482077:A:G	A	G	0.0509377	0.00696902	12.5387	0.455976	0.0585156	0.0145338	4.24646	0.550541	BBJ1-180K and UKB Central/South Asians
Omega_6	8:126482077:A:G	A	G	0.0509377	0.00696902	12.5387	0.455976	0.00761596	0.026202	0.112772	0.438895	BBJ1-180K and UKB East Asians
Omega_6	8:126482077:A:G	A	G	0.0509377	0.00696902	12.5387	0.455976	0.0897016	0.0326939	2.21642	0.514948	BBJ1-180K and UKB Middle Easterns
Omega_6	9:107661742:A:C	A	C	0.0618269	0.00768341	15.4077	0.72208	0.00676064	0.0175807	0.154547	0.605603	BBJ1-180K and UKB Africans
Omega_6	9:107661742:A:C	A	C	0.0618269	0.00768341	15.4077	0.72208	0.0217536	0.0427905	0.213823	0.725006	BBJ1-180K and UKB Admixed Americans
Omega_6	9:107661742:A:C	A	C	0.0618269	0.00768341	15.4077	0.72208	0.0577007	0.0151197	3.86809	0.655099	BBJ1-180K and UKB Central/South Asians
Omega_6	9:107661742:A:C	A	C	0.0618269	0.00768341	15.4077	0.72208	0.0535155	0.0295067	1.15659	0.735061	BBJ1-180K and UKB East Asians
Omega_6	9:107661742:A:C	A	C	0.0618269	0.00768341	15.4077	0.72208	0.000688471	0.0349377	0.00688215	0.675824	BBJ1-180K and UKB Middle Easterns
Omega_6	11:116662579:C:T	C	T	0.186715	0.00732231	144.973	0.355934	0.0345751	0.0230793	0.872547	0.167494	BBJ1-180K and UKB Africans
Omega_6	11:116662579:C:T	C	T	0.186715	0.00732231	144.973	0.355934	-2.29236e-05	0.0572487	0.000138775	0.139254	BBJ1-180K and UKB Admixed Americans
Omega_6	11:116662579:C:T	C	T	0.186715	0.00732231	144.973	0.355934	0.185767	0.0187246	22.472	0.179662	BBJ1-180K and UKB Central/South Asians
Omega_6	11:116662579:C:T	C	T	0.186715	0.00732231	144.973	0.355934	0.187413	0.0292871	9.80624	0.271835	BBJ1-180K and UKB East Asians
Omega_6	11:116662579:C:T	C	T	0.186715	0.00732231	144.973	0.355934	0.122384	0.0496472	1.86332	0.118162	BBJ1-180K and UKB Middle Easterns
Omega_6	15:58723675:C:T	C	T	-0.0777158	0.00692962	29.189	0.494688	-0.104154	0.0170384	9.00946	0.457136	BBJ1-180K and UKB Africans
Omega_6	15:58723675:C:T	C	T	-0.0777158	0.00692962	29.189	0.494688	-0.130092	0.0413178	2.78498	0.633082	BBJ1-180K and UKB Admixed Americans
Omega_6	15:58723675:C:T	C	T	-0.0777158	0.00692962	29.189	0.494688	-0.0698534	0.0167271	4.52781	0.75497	BBJ1-180K and UKB Central/South Asians
Omega_6	15:58723675:C:T	C	T	-0.0777158	0.00692962	29.189	0.494688	-0.062679	0.0263011	1.76533	0.621928	BBJ1-180K and UKB East Asians
Omega_6	15:58723675:C:T	C	T	-0.0777158	0.00692962	29.189	0.494688	-0.0577604	0.0372241	0.918163	0.720333	BBJ1-180K and UKB Middle Easterns
Omega_6	16:56987369:T:C	T	C	-0.0634644	0.00855336	12.9461	0.791525	-0.0283017	0.0256286	0.5695	0.86811	BBJ1-180K and UKB Africans
Omega_6	16:56987369:T:C	T	C	-0.0634644	0.00855336	12.9461	0.791525	-0.0800531	0.0440743	1.15914	0.734899	BBJ1-180K and UKB Admixed Americans
Omega_6	16:56987369:T:C	T	C	-0.0634644	0.00855336	12.9461	0.791525	-0.0414152	0.0151225	2.20978	0.662596	BBJ1-180K and UKB Central/South Asians
Omega_6	16:56987369:T:C	T	C	-0.0634644	0.00855336	12.9461	0.791525	-0.0758086	0.0363785	1.4298	0.842156	BBJ1-180K and UKB East Asians
Omega_6	16:56987369:T:C	T	C	-0.0634644	0.00855336	12.9461	0.791525	-0.0444842	0.0376234	0.625134	0.739417	BBJ1-180K and UKB Middle Easterns
Omega_6	18:47119579:A:G	A	G	-0.057207	0.00692729	15.2546	0.542273	-0.0134978	0.0188477	0.324316	0.706359	BBJ1-180K and UKB Africans
Omega_6	18:47119579:A:G	A	G	-0.057207	0.00692729	15.2546	0.542273	0.0289689	0.0603223	0.19993	0.877142	BBJ1-180K and UKB Admixed Americans
Omega_6	18:47119579:A:G	A	G	-0.057207	0.00692729	15.2546	0.542273	-0.0334717	0.0253195	0.730075	0.909009	BBJ1-180K and UKB Central/South Asians
Omega_6	18:47119579:A:G	A	G	-0.057207	0.00692729	15.2546	0.542273	-0.0212609	0.0278765	0.351003	0.621722	BBJ1-180K and UKB East Asians
Omega_6	18:47119579:A:G	A	G	-0.057207	0.00692729	15.2546	0.542273	-0.0537061	0.0636192	0.399497	0.92751	BBJ1-180K and UKB Middle Easterns
Omega_6	19:11350488:C:T	C	T	0.0883214	0.00786736	29.506	0.736502	0.141876	0.0212867	10.5774	0.799814	BBJ1-180K and UKB Africans
Omega_6	19:11350488:C:T	C	T	0.0883214	0.00786736	29.506	0.736502	0.130668	0.0575831	1.63347	0.869073	BBJ1-180K and UKB Admixed Americans
Omega_6	19:11350488:C:T	C	T	0.0883214	0.00786736	29.506	0.736502	0.0817124	0.0197727	4.44528	0.849515	BBJ1-180K and UKB Central/South Asians
Omega_6	19:11350488:C:T	C	T	0.0883214	0.00786736	29.506	0.736502	0.102505	0.0306781	3.07892	0.772465	BBJ1-180K and UKB East Asians
Omega_6	19:11350488:C:T	C	T	0.0883214	0.00786736	29.506	0.736502	0.0381011	0.05902	0.285199	0.919	BBJ1-180K and UKB Middle Easterns
Omega_6	19:45430280:C:G	C	G	-0.0645887	0.00809082	15.4445	0.397513	-0.0224602	0.0180206	0.672376	0.462292	BBJ1-180K and UKB Africans
Omega_6	19:45430280:C:G	C	G	-0.0645887	0.00809082	15.4445	0.397513	-0.0320732	0.039331	0.382156	0.48814	BBJ1-180K and UKB Admixed Americans
Omega_6	19:45430280:C:G	C	G	-0.0645887	0.00809082	15.4445	0.397513	-0.0865139	0.0155917	7.54096	0.468156	BBJ1-180K and UKB Central/South Asians
Omega_6	19:45430280:C:G	C	G	-0.0645887	0.00809082	15.4445	0.397513	-0.0785891	0.0318146	1.86958	0.341762	BBJ1-180K and UKB East Asians
Omega_6	19:45430280:C:G	C	G	-0.0645887	0.00809082	15.4445	0.397513	0.0113634	0.0365995	0.121365	0.423375	BBJ1-180K and UKB Middle Easterns
MUFA	1:63103217:A:G	A	G	0.0677977	0.0100678	11.5728	0.858041	0.0677107	0.0169652	4.18209	0.529638	BBJ1-180K and UKB Africans
MUFA	1:63103217:A:G	A	G	0.0677977	0.0100678	11.5728	0.858041	-0.0202565	0.0411214	0.206005	0.657389	BBJ1-180K and UKB Admixed Americans
MUFA	1:63103217:A:G	A	G	0.0677977	0.0100678	11.5728	0.858041	0.0822716	0.0146161	7.74129	0.572426	BBJ1-180K and UKB Central/South Asians
MUFA	1:63103217:A:G	A	G	0.0677977	0.0100678	11.5728	0.858041	0.0949149	0.0300731	2.79623	0.775716	BBJ1-180K and UKB East Asians
MUFA	1:63103217:A:G	A	G	0.0677977	0.0100678	11.5728	0.858041	0.0735776	0.0333328	1.56402	0.690041	BBJ1-180K and UKB Middle Easterns
MUFA	2:27730940:T:C	T	C	0.0842496	0.00710356	33.4251	0.557282	0.118536	0.0271527	4.89682	0.111974	BBJ1-180K and UKB Africans
MUFA	2:27730940:T:C	T	C	0.0842496	0.00710356	33.4251	0.557282	0.0774273	0.0406835	1.24398	0.366379	BBJ1-180K and UKB Admixed Americans
MUFA	2:27730940:T:C	T	C	0.0842496	0.00710356	33.4251	0.557282	0.131368	0.0168984	14.1189	0.245897	BBJ1-180K and UKB Central/South Asians
MUFA	2:27730940:T:C	T	C	0.0842496	0.00710356	33.4251	0.557282	0.104305	0.0261073	4.18958	0.47139	BBJ1-180K and UKB East Asians
MUFA	2:27730940:T:C	T	C	0.0842496	0.00710356	33.4251	0.557282	0.0549083	0.0322927	1.05028	0.441667	BBJ1-180K and UKB Middle Easterns
MUFA	7:73035857:T:C	T	C	0.0994065	0.0116902	17.3582	0.898698	-0.00781547	0.0178509	0.179459	0.651248	BBJ1-180K and UKB Africans
MUFA	7:73035857:T:C	T	C	0.0994065	0.0116902	17.3582	0.898698	0.0136805	0.0447091	0.119408	0.784637	BBJ1-180K and UKB Admixed Americans
MUFA	7:73035857:T:C	T	C	0.0994065	0.0116902	17.3582	0.898698	0.07485	0.0194905	3.91056	0.832129	BBJ1-180K and UKB Central/South Asians
MUFA	7:73035857:T:C	T	C	0.0994065	0.0116902	17.3582	0.898698	0.08449	0.0426054	1.3246	0.893508	BBJ1-180K and UKB East Asians
MUFA	7:73035857:T:C	T	C	0.0994065	0.0116902	17.3582	0.898698	0.0348427	0.0336108	0.523026	0.697357	BBJ1-180K and UKB Middle Easterns
MUFA	8:19824626:C:CTT	C	CTT	0.119065	0.0106265	28.6118	0.874928	0.0699819	0.0213999	2.9687	0.803049	BBJ1-180K and UKB Africans
MUFA	8:19824626:C:CTT	C	CTT	0.119065	0.0106265	28.6118	0.874928	0.131059	0.0627697	1.43411	0.902168	BBJ1-180K and UKB Admixed Americans
MUFA	8:19824626:C:CTT	C	CTT	0.119065	0.0106265	28.6118	0.874928	0.087052	0.0240555	3.52876	0.899148	BBJ1-180K and UKB Central/South Asians
MUFA	8:19824626:C:CTT	C	CTT	0.119065	0.0106265	28.6118	0.874928	0.0668773	0.0418965	0.956903	0.897221	BBJ1-180K and UKB East Asians
MUFA	8:19824626:C:CTT	C	CTT	0.119065	0.0106265	28.6118	0.874928	0.0984152	0.047549	1.41483	0.870369	BBJ1-180K and UKB Middle Easterns
MUFA	8:126482077:A:G	A	G	0.0667585	0.00708067	21.0327	0.455908	0.020167	0.0177519	0.591866	0.350457	BBJ1-180K and UKB Africans
MUFA	8:126482077:A:G	A	G	0.0667585	0.00708067	21.0327	0.455908	0.0199471	0.0375896	0.225003	0.5073	BBJ1-180K and UKB Admixed Americans
MUFA	8:126482077:A:G	A	G	0.0667585	0.00708067	21.0327	0.455908	0.076788	0.014694	6.76094	0.550541	BBJ1-180K and UKB Central/South Asians
MUFA	8:126482077:A:G	A	G	0.0667585	0.00708067	21.0327	0.455908	0.0396224	0.025986	0.895106	0.438895	BBJ1-180K and UKB East Asians
MUFA	8:126482077:A:G	A	G	0.0667585	0.00708067	21.0327	0.455908	0.0970388	0.0313861	2.70123	0.514948	BBJ1-180K and UKB Middle Easterns
MUFA	11:61560081:G:A	G	A	-0.0499775	0.00724514	11.6626	0.615435	-0.130522	0.0597119	1.54021	0.976937	BBJ1-180K and UKB Africans
MUFA	11:61560081:G:A	G	A	-0.0499775	0.00724514	11.6626	0.615435	-0.0862719	0.0407413	1.46581	0.565194	BBJ1-180K and UKB Admixed Americans
MUFA	11:61560081:G:A	G	A	-0.0499775	0.00724514	11.6626	0.615435	-0.0626649	0.020587	2.63165	0.853964	BBJ1-180K and UKB Central/South Asians
MUFA	11:61560081:G:A	G	A	-0.0499775	0.00724514	11.6626	0.615435	-0.0595602	0.0282812	1.4534	0.399386	BBJ1-180K and UKB East Asians
MUFA	11:61560081:G:A	G	A	-0.0499775	0.00724514	11.6626	0.615435	-0.0893619	0.0394016	1.63207	0.799667	BBJ1-180K and UKB Middle Easterns
MUFA	11:116662579:C:T	C	T	0.228326	0.00743844	210.181	0.355666	0.0644764	0.0230522	2.28749	0.167494	BBJ1-180K and UKB Africans
MUFA	11:116662579:C:T	C	T	0.228326	0.00743844	210.181	0.355666	0.0236033	0.0570951	0.167931	0.139254	BBJ1-180K and UKB Admixed Americans
MUFA	11:116662579:C:T	C	T	0.228326	0.00743844	210.181	0.355666	0.266529	0.0190235	43.8716	0.179662	BBJ1-180K and UKB Central/South Asians
MUFA	11:116662579:C:T	C	T	0.228326	0.00743844	210.181	0.355666	0.226148	0.0289348	14.2626	0.271835	BBJ1-180K and UKB East Asians
MUFA	11:116662579:C:T	C	T	0.228326	0.00743844	210.181	0.355666	0.0465139	0.0476649	0.482623	0.118162	BBJ1-180K and UKB Middle Easterns
MUFA	15:58723675:C:T	C	T	-0.0821627	0.00704026	32.264	0.494829	-0.119588	0.0170622	11.6195	0.457136	BBJ1-180K and UKB Africans
MUFA	15:58723675:C:T	C	T	-0.0821627	0.00704026	32.264	0.494829	-0.0882973	0.0413946	1.48255	0.633082	BBJ1-180K and UKB Admixed Americans
MUFA	15:58723675:C:T	C	T	-0.0821627	0.00704026	32.264	0.494829	-0.0640178	0.0168919	3.82177	0.75497	BBJ1-180K and UKB Central/South Asians
MUFA	15:58723675:C:T	C	T	-0.0821627	0.00704026	32.264	0.494829	-0.0479928	0.0260572	1.18375	0.621928	BBJ1-180K and UKB East Asians
MUFA	15:58723675:C:T	C	T	-0.0821627	0.00704026	32.264	0.494829	-0.114536	0.0359773	2.83721	0.720333	BBJ1-180K and UKB Middle Easterns
MUFA	19:11350488:C:T	C	T	0.0705216	0.00799178	18.4528	0.736364	0.0737309	0.0212538	3.2821	0.799814	BBJ1-180K and UKB Africans
MUFA	19:11350488:C:T	C	T	0.0705216	0.00799178	18.4528	0.736364	0.0564585	0.0577022	0.48432	0.869073	BBJ1-180K and UKB Admixed Americans
MUFA	19:11350488:C:T	C	T	0.0705216	0.00799178	18.4528	0.736364	0.0870784	0.0199951	4.87591	0.849515	BBJ1-180K and UKB Central/South Asians
MUFA	19:11350488:C:T	C	T	0.0705216	0.00799178	18.4528	0.736364	0.0911657	0.0302728	2.58506	0.772465	BBJ1-180K and UKB East Asians
MUFA	19:11350488:C:T	C	T	0.0705216	0.00799178	18.4528	0.736364	0.0610315	0.0568033	0.548786	0.919	BBJ1-180K and UKB Middle Easterns
MUFA	19:45430280:C:G	C	G	-0.067903	0.00821958	17.0121	0.397785	-0.0383108	0.0179928	1.4784	0.462292	BBJ1-180K and UKB Africans
MUFA	19:45430280:C:G	C	G	-0.067903	0.00821958	17.0121	0.397785	-0.026801	0.0394123	0.304085	0.48814	BBJ1-180K and UKB Admixed Americans
MUFA	19:45430280:C:G	C	G	-0.067903	0.00821958	17.0121	0.397785	-0.105952	0.0157671	10.74	0.468156	BBJ1-180K and UKB Central/South Asians
MUFA	19:45430280:C:G	C	G	-0.067903	0.00821958	17.0121	0.397785	-0.112886	0.0313942	3.4902	0.341762	BBJ1-180K and UKB East Asians
MUFA	19:45430280:C:G	C	G	-0.067903	0.00821958	17.0121	0.397785	-0.070211	0.0352249	1.335	0.423375	BBJ1-180K and UKB Middle Easterns
SFA	2:27730940:T:C	T	C	0.0899278	0.00711912	36.9651	0.557249	0.139694	0.0271273	6.58325	0.111974	BBJ1-180K and UKB Africans
SFA	2:27730940:T:C	T	C	0.0899278	0.00711912	36.9651	0.557249	0.0833127	0.0400696	1.42482	0.366379	BBJ1-180K and UKB Admixed Americans
SFA	2:27730940:T:C	T	C	0.0899278	0.00711912	36.9651	0.557249	0.13585	0.0169648	14.9326	0.245897	BBJ1-180K and UKB Central/South Asians
SFA	2:27730940:T:C	T	C	0.0899278	0.00711912	36.9651	0.557249	0.108371	0.0261118	4.47877	0.47139	BBJ1-180K and UKB East Asians
SFA	2:27730940:T:C	T	C	0.0899278	0.00711912	36.9651	0.557249	0.069532	0.0325145	1.48843	0.441667	BBJ1-180K and UKB Middle Easterns
SFA	7:73042302:GCTTT:G	GCTTT	G	0.0744627	0.0115531	9.82586	0.894243	0.0388171	0.033525	0.607439	0.930435	BBJ1-180K and UKB Africans
SFA	7:73042302:GCTTT:G	GCTTT	G	0.0744627	0.0115531	9.82586	0.894243	-0.0253215	0.0672692	0.150824	0.916341	BBJ1-180K and UKB Admixed Americans
SFA	7:73042302:GCTTT:G	GCTTT	G	0.0744627	0.0115531	9.82586	0.894243	0.0854363	0.0252244	3.1509	0.909068	BBJ1-180K and UKB Central/South Asians
SFA	7:73042302:GCTTT:G	GCTTT	G	0.0744627	0.0115531	9.82586	0.894243	0.0505165	0.0429469	0.620708	0.896332	BBJ1-180K and UKB East Asians
SFA	7:73042302:GCTTT:G	GCTTT	G	0.0744627	0.0115531	9.82586	0.894243	0.00623367	0.0487782	0.0465737	0.88223	BBJ1-180K and UKB Middle Easterns
SFA	8:19876301:G:GA	G	GA	0.0601737	0.0091078	10.7454	0.814759	-0.0347104	0.0219438	0.944244	0.811459	BBJ1-180K and UKB Africans
SFA	8:19876301:G:GA	G	GA	0.0601737	0.0091078	10.7454	0.814759	-0.00396732	0.0401001	0.0356509	0.626549	BBJ1-180K and UKB Admixed Americans
SFA	8:19876301:G:GA	G	GA	0.0601737	0.0091078	10.7454	0.814759	0.0215257	0.015439	0.787158	0.662252	BBJ1-180K and UKB Central/South Asians
SFA	8:19876301:G:GA	G	GA	0.0601737	0.0091078	10.7454	0.814759	0.0100799	0.0320748	0.12302	0.7979	BBJ1-180K and UKB East Asians
SFA	8:19876301:G:GA	G	GA	0.0601737	0.0091078	10.7454	0.814759	0.0717756	0.0326816	1.55165	0.492159	BBJ1-180K and UKB Middle Easterns
SFA	8:126482077:A:G	A	G	0.0727919	0.00709719	24.3272	0.45592	0.0162148	0.0177024	0.444079	0.350457	BBJ1-180K and UKB Africans
SFA	8:126482077:A:G	A	G	0.0727919	0.00709719	24.3272	0.45592	0.0501112	0.0375028	0.741162	0.5073	BBJ1-180K and UKB Admixed Americans
SFA	8:126482077:A:G	A	G	0.0727919	0.00709719	24.3272	0.45592	0.0779882	0.0147529	6.90371	0.550541	BBJ1-180K and UKB Central/South Asians
SFA	8:126482077:A:G	A	G	0.0727919	0.00709719	24.3272	0.45592	0.0301183	0.0259333	0.609966	0.438895	BBJ1-180K and UKB East Asians
SFA	8:126482077:A:G	A	G	0.0727919	0.00709719	24.3272	0.45592	0.109405	0.0314582	3.2962	0.514948	BBJ1-180K and UKB Middle Easterns
SFA	11:116662579:C:T	C	T	0.166211	0.00745701	112.471	0.355892	0.0396521	0.0230162	1.07096	0.167494	BBJ1-180K and UKB Africans
SFA	11:116662579:C:T	C	T	0.166211	0.00745701	112.471	0.355892	0.0220483	0.0563898	0.157517	0.139254	BBJ1-180K and UKB Admixed Americans
SFA	11:116662579:C:T	C	T	0.166211	0.00745701	112.471	0.355892	0.203683	0.0190083	26.0649	0.179662	BBJ1-180K and UKB Central/South Asians
SFA	11:116662579:C:T	C	T	0.166211	0.00745701	112.471	0.355892	0.172591	0.0288625	8.65083	0.271835	BBJ1-180K and UKB East Asians
SFA	11:116662579:C:T	C	T	0.166211	0.00745701	112.471	0.355892	0.0773485	0.0477037	0.979126	0.118162	BBJ1-180K and UKB Middle Easterns
SFA	15:58723675:C:T	C	T	-0.108882	0.00705254	54.9708	0.494673	-0.131212	0.0170296	13.883	0.457136	BBJ1-180K and UKB Africans
SFA	15:58723675:C:T	C	T	-0.108882	0.00705254	54.9708	0.494673	-0.115609	0.0410517	2.31338	0.633082	BBJ1-180K and UKB Admixed Americans
SFA	15:58723675:C:T	C	T	-0.108882	0.00705254	54.9708	0.494673	-0.0669911	0.0169573	4.10812	0.75497	BBJ1-180K and UKB Central/South Asians
SFA	15:58723675:C:T	C	T	-0.108882	0.00705254	54.9708	0.494673	-0.0558199	0.0260544	1.49271	0.621928	BBJ1-180K and UKB East Asians
SFA	15:58723675:C:T	C	T	-0.108882	0.00705254	54.9708	0.494673	-0.110358	0.0359148	2.67349	0.720333	BBJ1-180K and UKB Middle Easterns
SFA	18:47117374:A:G	A	G	-0.048736	0.00742705	10.0846	0.347389	-0.0227171	0.0171817	0.730222	0.60351	BBJ1-180K and UKB Africans
SFA	18:47117374:A:G	A	G	-0.048736	0.00742705	10.0846	0.347389	0.0155988	0.0418699	0.149059	0.649246	BBJ1-180K and UKB Admixed Americans
SFA	18:47117374:A:G	A	G	-0.048736	0.00742705	10.0846	0.347389	0.00255874	0.016313	0.0578128	0.727982	BBJ1-180K and UKB Central/South Asians
SFA	18:47117374:A:G	A	G	-0.048736	0.00742705	10.0846	0.347389	-0.0328977	0.0263279	0.674754	0.401306	BBJ1-180K and UKB East Asians
SFA	18:47117374:A:G	A	G	-0.048736	0.00742705	10.0846	0.347389	0.037124	0.0357811	0.523619	0.732667	BBJ1-180K and UKB Middle Easterns
SFA	19:11350488:C:T	C	T	0.0726812	0.00801058	19.3802	0.736564	0.102168	0.0212517	5.81586	0.799814	BBJ1-180K and UKB Africans
SFA	19:11350488:C:T	C	T	0.0726812	0.00801058	19.3802	0.736564	0.099222	0.0572917	1.07938	0.869073	BBJ1-180K and UKB Admixed Americans
SFA	19:11350488:C:T	C	T	0.0726812	0.00801058	19.3802	0.736564	0.0935138	0.0200686	5.49942	0.849515	BBJ1-180K and UKB Central/South Asians
SFA	19:11350488:C:T	C	T	0.0726812	0.00801058	19.3802	0.736564	0.0990127	0.0302188	2.97843	0.772465	BBJ1-180K and UKB East Asians
SFA	19:11350488:C:T	C	T	0.0726812	0.00801058	19.3802	0.736564	0.0827659	0.0568734	0.836851	0.919	BBJ1-180K and UKB Middle Easterns
SFA	19:45430280:C:G	C	G	-0.0551555	0.00823911	11.2543	0.397808	-0.0330319	0.017991	1.17813	0.462292	BBJ1-180K and UKB Africans
SFA	19:45430280:C:G	C	G	-0.0551555	0.00823911	11.2543	0.397808	-0.00100213	0.039132	0.00896484	0.48814	BBJ1-180K and UKB Admixed Americans
SFA	19:45430280:C:G	C	G	-0.0551555	0.00823911	11.2543	0.397808	-0.0834076	0.015825	6.86657	0.468156	BBJ1-180K and UKB Central/South Asians
SFA	19:45430280:C:G	C	G	-0.0551555	0.00823911	11.2543	0.397808	-0.113817	0.0313383	3.55072	0.341762	BBJ1-180K and UKB East Asians
SFA	19:45430280:C:G	C	G	-0.0551555	0.00823911	11.2543	0.397808	-0.0356041	0.0352684	0.504836	0.423375	BBJ1-180K and UKB Middle Easterns
LA	1:63153953:C:T	C	T	0.074182	0.0100639	13.4882	0.858116	0.088345	0.0175559	6.31439	0.625986	BBJ1-180K and UKB Africans
LA	1:63153953:C:T	C	T	0.074182	0.0100639	13.4882	0.858116	0.0227417	0.0403171	0.242068	0.671387	BBJ1-180K and UKB Admixed Americans
LA	1:63153953:C:T	C	T	0.074182	0.0100639	13.4882	0.858116	0.085878	0.014534	8.46258	0.575868	BBJ1-180K and UKB Central/South Asians
LA	1:63153953:C:T	C	T	0.074182	0.0100639	13.4882	0.858116	0.0930266	0.0309391	2.57833	0.778276	BBJ1-180K and UKB East Asians
LA	1:63153953:C:T	C	T	0.074182	0.0100639	13.4882	0.858116	0.00986708	0.0352107	0.108295	0.702688	BBJ1-180K and UKB Middle Easterns
LA	7:72973854:C:A	C	A	0.0737568	0.0115227	10.6552	0.896702	0.00499099	0.0182534	0.105394	0.672319	BBJ1-180K and UKB Africans
LA	7:72973854:C:A	C	A	0.0737568	0.0115227	10.6552	0.896702	0.0905363	0.0450107	1.3538	0.792119	BBJ1-180K and UKB Admixed Americans
LA	7:72973854:C:A	C	A	0.0737568	0.0115227	10.6552	0.896702	0.0353059	0.0192471	1.17651	0.831721	BBJ1-180K and UKB Central/South Asians
LA	7:72973854:C:A	C	A	0.0737568	0.0115227	10.6552	0.896702	0.15647	0.0449396	3.30271	0.902038	BBJ1-180K and UKB East Asians
LA	7:72973854:C:A	C	A	0.0737568	0.0115227	10.6552	0.896702	0.0340925	0.0353283	0.475558	0.716844	BBJ1-180K and UKB Middle Easterns
LA	8:19885657:G:A	G	A	0.0995369	0.00907829	27.2256	0.816076	-0.0541501	0.0232364	1.70366	0.8341	BBJ1-180K and UKB Africans
LA	8:19885657:G:A	G	A	0.0995369	0.00907829	27.2256	0.816076	0.00633524	0.0391022	0.0598362	0.613768	BBJ1-180K and UKB Admixed Americans
LA	8:19885657:G:A	G	A	0.0995369	0.00907829	27.2256	0.816076	0.0486449	0.0148945	2.96222	0.630723	BBJ1-180K and UKB Central/South Asians
LA	8:19885657:G:A	G	A	0.0995369	0.00907829	27.2256	0.816076	0.0404078	0.0321578	0.680025	0.793777	BBJ1-180K and UKB East Asians
LA	8:19885657:G:A	G	A	0.0995369	0.00907829	27.2256	0.816076	0.0505227	0.0338322	0.86854	0.493433	BBJ1-180K and UKB Middle Easterns
LA	8:126482077:A:G	A	G	0.0426189	0.00703628	9.13682	0.455992	0.0148291	0.0177624	0.393837	0.350457	BBJ1-180K and UKB Africans
LA	8:126482077:A:G	A	G	0.0426189	0.00703628	9.13682	0.455992	0.0322452	0.0367697	0.419631	0.5073	BBJ1-180K and UKB Admixed Americans
LA	8:126482077:A:G	A	G	0.0426189	0.00703628	9.13682	0.455992	0.0483378	0.014531	3.05584	0.550541	BBJ1-180K and UKB Central/South Asians
LA	8:126482077:A:G	A	G	0.0426189	0.00703628	9.13682	0.455992	0.000580907	0.0263722	0.00770007	0.438895	BBJ1-180K and UKB East Asians
LA	8:126482077:A:G	A	G	0.0426189	0.00703628	9.13682	0.455992	0.0716274	0.0327156	1.54412	0.514948	BBJ1-180K and UKB Middle Easterns
LA	9:107664301:C:T	C	T	0.0600925	0.00771908	14.4501	0.718863	0.00219364	0.0178796	0.0446236	0.661904	BBJ1-180K and UKB Africans
LA	9:107664301:C:T	C	T	0.0600925	0.00771908	14.4501	0.718863	-0.00610755	0.0422788	0.0529889	0.733297	BBJ1-180K and UKB Admixed Americans
LA	9:107664301:C:T	C	T	0.0600925	0.00771908	14.4501	0.718863	0.0633745	0.0148274	4.71697	0.633553	BBJ1-180K and UKB Central/South Asians
LA	9:107664301:C:T	C	T	0.0600925	0.00771908	14.4501	0.718863	0.0512865	0.0296537	1.07719	0.743472	BBJ1-180K and UKB East Asians
LA	9:107664301:C:T	C	T	0.0600925	0.00771908	14.4501	0.718863	-0.0223371	0.0354207	0.277129	0.700667	BBJ1-180K and UKB Middle Easterns
LA	11:61573684:T:C	T	C	-0.0805057	0.00722486	28.6827	0.613018	-0.0665313	0.0548778	0.64709	0.972297	BBJ1-180K and UKB Africans
LA	11:61573684:T:C	T	C	-0.0805057	0.00722486	28.6827	0.613018	-0.108134	0.0399769	2.16543	0.542656	BBJ1-180K and UKB Admixed Americans
LA	11:61573684:T:C	T	C	-0.0805057	0.00722486	28.6827	0.613018	-0.0934764	0.0195139	5.77839	0.837545	BBJ1-180K and UKB Central/South Asians
LA	11:61573684:T:C	T	C	-0.0805057	0.00722486	28.6827	0.613018	-0.0897989	0.0289359	2.71822	0.393405	BBJ1-180K and UKB East Asians
LA	11:61573684:T:C	T	C	-0.0805057	0.00722486	28.6827	0.613018	-0.0807618	0.0393047	1.39901	0.772995	BBJ1-180K and UKB Middle Easterns
LA	11:116662579:C:T	C	T	0.212439	0.0073892	183.781	0.356108	0.0444915	0.0231918	1.25917	0.167494	BBJ1-180K and UKB Africans
LA	11:116662579:C:T	C	T	0.212439	0.0073892	183.781	0.356108	-0.00689339	0.0564942	0.0443682	0.139254	BBJ1-180K and UKB Admixed Americans
LA	11:116662579:C:T	C	T	0.212439	0.0073892	183.781	0.356108	0.187744	0.0187537	22.8655	0.179662	BBJ1-180K and UKB Central/South Asians
LA	11:116662579:C:T	C	T	0.212439	0.0073892	183.781	0.356108	0.18947	0.0295159	9.86347	0.271835	BBJ1-180K and UKB East Asians
LA	11:116662579:C:T	C	T	0.212439	0.0073892	183.781	0.356108	0.117517	0.0496278	1.74748	0.118162	BBJ1-180K and UKB Middle Easterns
LA	15:58723675:C:T	C	T	-0.0760137	0.0069974	27.5338	0.494664	-0.0936714	0.0171255	7.34606	0.457136	BBJ1-180K and UKB Africans
LA	15:58723675:C:T	C	T	-0.0760137	0.0069974	27.5338	0.494664	-0.136118	0.0406603	3.0889	0.633082	BBJ1-180K and UKB Admixed Americans
LA	15:58723675:C:T	C	T	-0.0760137	0.0069974	27.5338	0.494664	-0.0698564	0.0167274	4.52802	0.75497	BBJ1-180K and UKB Central/South Asians
LA	15:58723675:C:T	C	T	-0.0760137	0.0069974	27.5338	0.494664	-0.0725297	0.0264706	2.21157	0.621928	BBJ1-180K and UKB East Asians
LA	15:58723675:C:T	C	T	-0.0760137	0.0069974	27.5338	0.494664	-0.0407477	0.0371432	0.564438	0.720333	BBJ1-180K and UKB Middle Easterns
LA	18:47119579:A:G	A	G	-0.0461538	0.00699486	10.0318	0.542298	-0.00401397	0.0189367	0.0798078	0.706359	BBJ1-180K and UKB Africans
LA	18:47119579:A:G	A	G	-0.0461538	0.00699486	10.0318	0.542298	0.0282522	0.0592396	0.198306	0.877142	BBJ1-180K and UKB Admixed Americans
LA	18:47119579:A:G	A	G	-0.0461538	0.00699486	10.0318	0.542298	-0.0244011	0.0253223	0.474649	0.909009	BBJ1-180K and UKB Central/South Asians
LA	18:47119579:A:G	A	G	-0.0461538	0.00699486	10.0318	0.542298	-0.0115021	0.0280452	0.166399	0.621722	BBJ1-180K and UKB East Asians
LA	18:47119579:A:G	A	G	-0.0461538	0.00699486	10.0318	0.542298	-0.0701764	0.0633764	0.571597	0.92751	BBJ1-180K and UKB Middle Easterns
LA	19:11350488:C:T	C	T	0.0800914	0.00794178	24.1124	0.736474	0.128736	0.0213806	8.76151	0.799814	BBJ1-180K and UKB Africans
LA	19:11350488:C:T	C	T	0.0800914	0.00794178	24.1124	0.736474	0.113857	0.0567789	1.34743	0.869073	BBJ1-180K and UKB Admixed Americans
LA	19:11350488:C:T	C	T	0.0800914	0.00794178	24.1124	0.736474	0.0653532	0.0197642	3.02493	0.849515	BBJ1-180K and UKB Central/South Asians
LA	19:11350488:C:T	C	T	0.0800914	0.00794178	24.1124	0.736474	0.0898653	0.0308363	2.44791	0.772465	BBJ1-180K and UKB East Asians
LA	19:11350488:C:T	C	T	0.0800914	0.00794178	24.1124	0.736474	-0.000881505	0.0589451	0.00521302	0.919	BBJ1-180K and UKB Middle Easterns
LA	19:45430280:C:G	C	G	-0.0614147	0.00816885	14.0759	0.397562	-0.0239989	0.0181001	0.733127	0.462292	BBJ1-180K and UKB Africans
LA	19:45430280:C:G	C	G	-0.0614147	0.00816885	14.0759	0.397562	-0.0460424	0.0387817	0.62867	0.48814	BBJ1-180K and UKB Admixed Americans
LA	19:45430280:C:G	C	G	-0.0614147	0.00816885	14.0759	0.397562	-0.0830999	0.015585	7.0127	0.468156	BBJ1-180K and UKB Central/South Asians
LA	19:45430280:C:G	C	G	-0.0614147	0.00816885	14.0759	0.397562	-0.0713717	0.0319787	1.59134	0.341762	BBJ1-180K and UKB East Asians
LA	19:45430280:C:G	C	G	-0.0614147	0.00816885	14.0759	0.397562	0.0111511	0.0365531	0.119006	0.423375	BBJ1-180K and UKB Middle Easterns
DHA	2:27752463:G:A	G	A	0.0788192	0.00708407	28.8172	0.587889	0.0402159	0.01873	1.49781	0.274535	BBJ1-180K and UKB Africans
DHA	2:27752463:G:A	G	A	0.0788192	0.00708407	28.8172	0.587889	0.0235739	0.0393875	0.260033	0.371843	BBJ1-180K and UKB Admixed Americans
DHA	2:27752463:G:A	G	A	0.0788192	0.00708407	28.8172	0.587889	0.0617659	0.0155876	4.1298	0.263964	BBJ1-180K and UKB Central/South Asians
DHA	2:27752463:G:A	G	A	0.0788192	0.00708407	28.8172	0.587889	0.0896402	0.0265997	3.12392	0.514473	BBJ1-180K and UKB East Asians
DHA	2:27752463:G:A	G	A	0.0788192	0.00708407	28.8172	0.587889	0.109333	0.0333145	2.98662	0.462724	BBJ1-180K and UKB Middle Easterns
DHA	8:126482077:A:G	A	G	0.0512563	0.00682329	13.4272	0.455862	-0.0174655	0.0172055	0.508566	0.350457	BBJ1-180K and UKB Africans
DHA	8:126482077:A:G	A	G	0.0512563	0.00682329	13.4272	0.455862	0.0770259	0.03666	1.44815	0.5073	BBJ1-180K and UKB Admixed Americans
DHA	8:126482077:A:G	A	G	0.0512563	0.00682329	13.4272	0.455862	0.0449163	0.0136459	3.00161	0.550541	BBJ1-180K and UKB Central/South Asians
DHA	8:126482077:A:G	A	G	0.0512563	0.00682329	13.4272	0.455862	0.0180811	0.0250164	0.328068	0.438895	BBJ1-180K and UKB East Asians
DHA	8:126482077:A:G	A	G	0.0512563	0.00682329	13.4272	0.455862	0.0523243	0.0320782	0.987759	0.514948	BBJ1-180K and UKB Middle Easterns
DHA	11:61573684:T:C	T	C	0.129216	0.0070083	76.2446	0.612868	0.136503	0.0528556	2.00847	0.972297	BBJ1-180K and UKB Africans
DHA	11:61573684:T:C	T	C	0.129216	0.0070083	76.2446	0.612868	0.186677	0.0396792	5.59466	0.542656	BBJ1-180K and UKB Admixed Americans
DHA	11:61573684:T:C	T	C	0.129216	0.0070083	76.2446	0.612868	0.346284	0.0185943	76.6811	0.837545	BBJ1-180K and UKB Central/South Asians
DHA	11:61573684:T:C	T	C	0.129216	0.0070083	76.2446	0.612868	0.256506	0.0274757	19.9987	0.393405	BBJ1-180K and UKB East Asians
DHA	11:61573684:T:C	T	C	0.129216	0.0070083	76.2446	0.612868	0.284986	0.0388422	12.6608	0.772995	BBJ1-180K and UKB Middle Easterns
DHA	11:116663707:G:A	G	A	0.0738153	0.00717336	24.3138	0.356071	-0.046242	0.024228	1.24941	0.130843	BBJ1-180K and UKB Africans
DHA	11:116663707:G:A	G	A	0.0738153	0.00717336	24.3138	0.356071	0.0300052	0.0568139	0.223728	0.134698	BBJ1-180K and UKB Admixed Americans
DHA	11:116663707:G:A	G	A	0.0738153	0.00717336	24.3138	0.356071	0.0450618	0.0178458	1.93674	0.179958	BBJ1-180K and UKB Central/South Asians
DHA	11:116663707:G:A	G	A	0.0738153	0.00717336	24.3138	0.356071	-0.0260678	0.0279071	0.455615	0.273425	BBJ1-180K and UKB East Asians
DHA	11:116663707:G:A	G	A	0.0738153	0.00717336	24.3138	0.356071	-0.0213771	0.0488293	0.179446	0.117	BBJ1-180K and UKB Middle Easterns
DHA	15:58723675:C:T	C	T	-0.120795	0.0067812	72.6517	0.494905	-0.109841	0.0165987	10.4372	0.457136	BBJ1-180K and UKB Africans
DHA	15:58723675:C:T	C	T	-0.120795	0.0067812	72.6517	0.494905	-0.134123	0.0404568	3.03825	0.633082	BBJ1-180K and UKB Admixed Americans
DHA	15:58723675:C:T	C	T	-0.120795	0.0067812	72.6517	0.494905	-0.0863799	0.0157395	7.39115	0.75497	BBJ1-180K and UKB Central/South Asians
DHA	15:58723675:C:T	C	T	-0.120795	0.0067812	72.6517	0.494905	-0.056627	0.0251123	1.61733	0.621928	BBJ1-180K and UKB East Asians
DHA	15:58723675:C:T	C	T	-0.120795	0.0067812	72.6517	0.494905	-0.0604692	0.036544	1.00883	0.720333	BBJ1-180K and UKB Middle Easterns
DHA	22:44324855:G:A	G	A	-0.061285	0.00687358	18.1693	0.548713	-0.0456067	0.0265501	1.06631	0.890326	BBJ1-180K and UKB Africans
DHA	22:44324855:G:A	G	A	-0.061285	0.00687358	18.1693	0.548713	-0.0375462	0.0405164	0.450889	0.659147	BBJ1-180K and UKB Admixed Americans
DHA	22:44324855:G:A	G	A	-0.061285	0.00687358	18.1693	0.548713	-0.0333087	0.0161016	1.41366	0.774542	BBJ1-180K and UKB Central/South Asians
DHA	22:44324855:G:A	G	A	-0.061285	0.00687358	18.1693	0.548713	-0.0653979	0.0257288	1.95751	0.650002	BBJ1-180K and UKB East Asians
DHA	22:44324855:G:A	G	A	-0.061285	0.00687358	18.1693	0.548713	0.0142787	0.0378004	0.151426	0.770633	BBJ1-180K and UKB Middle Easterns
Ala	2:27730940:T:C	T	C	0.0605229	0.00719261	16.6878	0.557222	0.0665559	0.0274576	1.81382	0.111974	BBJ1-180K and UKB Africans
Ala	2:27730940:T:C	T	C	0.0605229	0.00719261	16.6878	0.557222	0.0279126	0.0408385	0.30601	0.366379	BBJ1-180K and UKB Admixed Americans
Ala	2:27730940:T:C	T	C	0.0605229	0.00719261	16.6878	0.557222	0.097626	0.0169993	8.03132	0.245897	BBJ1-180K and UKB Central/South Asians
Ala	2:27730940:T:C	T	C	0.0605229	0.00719261	16.6878	0.557222	0.0271722	0.0268756	0.505844	0.47139	BBJ1-180K and UKB East Asians
Ala	2:27730940:T:C	T	C	0.0605229	0.00719261	16.6878	0.557222	-0.0216482	0.0329112	0.291849	0.441667	BBJ1-180K and UKB Middle Easterns
Ala	2:65225088:G:GC	G	GC	0.052951	0.00806888	10.1777	0.302314	0.0252062	0.0192036	0.722791	0.282969	BBJ1-180K and UKB Africans
Ala	2:65225088:G:GC	G	GC	0.052951	0.00806888	10.1777	0.302314	-0.0195694	0.0385096	0.213721	0.476948	BBJ1-180K and UKB Admixed Americans
Ala	2:65225088:G:GC	G	GC	0.052951	0.00806888	10.1777	0.302314	0.0383771	0.0153551	1.90505	0.650687	BBJ1-180K and UKB Central/South Asians
Ala	2:65225088:G:GC	G	GC	0.052951	0.00806888	10.1777	0.302314	0.0273726	0.0314762	0.4151	0.24667	BBJ1-180K and UKB East Asians
Ala	2:65225088:G:GC	G	GC	0.052951	0.00806888	10.1777	0.302314	0.0827654	0.0325072	1.96279	0.539976	BBJ1-180K and UKB Middle Easterns
Ala	8:17420369:G:A	G	A	-0.0953759	0.0144295	10.3471	0.933735	-0.0556026	0.0438265	0.689204	0.958409	BBJ1-180K and UKB Africans
Ala	8:17420369:G:A	G	A	-0.0953759	0.0144295	10.3471	0.933735	-0.0336285	0.123004	0.105379	0.972232	BBJ1-180K and UKB Admixed Americans
Ala	8:17420369:G:A	G	A	-0.0953759	0.0144295	10.3471	0.933735	-0.0459561	0.0499349	0.446839	0.97762	BBJ1-180K and UKB Central/South Asians
Ala	8:17420369:G:A	G	A	-0.0953759	0.0144295	10.3471	0.933735	0.0571914	0.0889567	0.283763	0.976192	BBJ1-180K and UKB East Asians
Ala	8:17420369:G:A	G	A	-0.0953759	0.0144295	10.3471	0.933735	0.0292078	0.075974	0.1545	0.952012	BBJ1-180K and UKB Middle Easterns
Ala	11:8255408:C:A	C	A	0.0743308	0.00873666	16.8133	0.780971	0.146211	0.0592599	1.866	0.975788	BBJ1-180K and UKB Africans
Ala	11:8255408:C:A	C	A	0.0743308	0.00873666	16.8133	0.780971	0.0613821	0.0437939	0.793092	0.721503	BBJ1-180K and UKB Admixed Americans
Ala	11:8255408:C:A	C	A	0.0743308	0.00873666	16.8133	0.780971	0.0559161	0.0171888	2.94244	0.728653	BBJ1-180K and UKB Central/South Asians
Ala	11:8255408:C:A	C	A	0.0743308	0.00873666	16.8133	0.780971	0.0209405	0.0325371	0.284129	0.749947	BBJ1-180K and UKB East Asians
Ala	11:8255408:C:A	C	A	0.0743308	0.00873666	16.8133	0.780971	-0.013913	0.0410641	0.133859	0.786939	BBJ1-180K and UKB Middle Easterns
Ala	12:47185094:C:G	C	G	0.0633821	0.00838517	13.2912	0.761257	0.0731369	0.0475544	0.906378	0.965923	BBJ1-180K and UKB Africans
Ala	12:47185094:C:G	C	G	0.0633821	0.00838517	13.2912	0.761257	-0.0693049	0.0625902	0.571586	0.877151	BBJ1-180K and UKB Admixed Americans
Ala	12:47185094:C:G	C	G	0.0633821	0.00838517	13.2912	0.761257	0.0252355	0.018242	0.778453	0.801879	BBJ1-180K and UKB Central/South Asians
Ala	12:47185094:C:G	C	G	0.0633821	0.00838517	13.2912	0.761257	0.0846114	0.0298752	2.33503	0.735659	BBJ1-180K and UKB East Asians
Ala	12:47185094:C:G	C	G	0.0633821	0.00838517	13.2912	0.761257	-0.0568216	0.0871526	0.288686	0.964603	BBJ1-180K and UKB Middle Easterns
Ala	12:56863770:G:C	G	C	-0.127988	0.0116876	27.0942	0.895616	-0.0290578	0.041292	0.317304	0.953884	BBJ1-180K and UKB Africans
Ala	12:56863770:G:C	G	C	-0.127988	0.0116876	27.0942	0.895616	-0.086588	0.0492666	1.10333	0.804334	BBJ1-180K and UKB Admixed Americans
Ala	12:56863770:G:C	G	C	-0.127988	0.0116876	27.0942	0.895616	-0.0489478	0.020081	1.83008	0.845738	BBJ1-180K and UKB Central/South Asians
Ala	12:56863770:G:C	G	C	-0.127988	0.0116876	27.0942	0.895616	-0.106644	0.0422085	1.93866	0.887841	BBJ1-180K and UKB East Asians
Ala	12:56863770:G:C	G	C	-0.127988	0.0116876	27.0942	0.895616	-0.0472548	0.043258	0.561205	0.824511	BBJ1-180K and UKB Middle Easterns
Gln	2:27730940:T:C	T	C	-0.0785799	0.00719339	27.9364	0.55737	-0.0542689	0.0270654	1.34725	0.111974	BBJ1-180K and UKB Africans
Gln	2:27730940:T:C	T	C	-0.0785799	0.00719339	27.9364	0.55737	-0.0370921	0.0413588	0.432026	0.366379	BBJ1-180K and UKB Admixed Americans
Gln	2:27730940:T:C	T	C	-0.0785799	0.00719339	27.9364	0.55737	-0.0804565	0.017083	5.60551	0.245897	BBJ1-180K and UKB Central/South Asians
Gln	2:27730940:T:C	T	C	-0.0785799	0.00719339	27.9364	0.55737	-0.0681012	0.0269079	1.94397	0.47139	BBJ1-180K and UKB East Asians
Gln	2:27730940:T:C	T	C	-0.0785799	0.00719339	27.9364	0.55737	-0.107063	0.0339847	2.78757	0.441667	BBJ1-180K and UKB Middle Easterns
Gln	2:191843830:A:G	A	G	0.0523721	0.00720024	12.5485	0.435534	0.0443173	0.0221758	1.34039	0.813624	BBJ1-180K and UKB Africans
Gln	2:191843830:A:G	A	G	0.0523721	0.00720024	12.5485	0.435534	0.0461209	0.0514847	0.431387	0.809855	BBJ1-180K and UKB Admixed Americans
Gln	2:191843830:A:G	A	G	0.0523721	0.00720024	12.5485	0.435534	0.0541522	0.0180883	2.55979	0.778422	BBJ1-180K and UKB Central/South Asians
Gln	2:191843830:A:G	A	G	0.0523721	0.00720024	12.5485	0.435534	0.0491085	0.0281745	1.08974	0.530382	BBJ1-180K and UKB East Asians
Gln	2:191843830:A:G	A	G	0.0523721	0.00720024	12.5485	0.435534	0.0453209	0.040972	0.57079	0.783464	BBJ1-180K and UKB Middle Easterns
Gln	3:160159921:T:C	T	C	0.0562269	0.00871333	10.1655	0.790957	0.0256314	0.0196693	0.715492	0.755987	BBJ1-180K and UKB Africans
Gln	3:160159921:T:C	T	C	0.0562269	0.00871333	10.1655	0.790957	0.0806655	0.0394854	1.38658	0.585537	BBJ1-180K and UKB Admixed Americans
Gln	3:160159921:T:C	T	C	0.0562269	0.00871333	10.1655	0.790957	0.0303462	0.0152375	1.33329	0.633804	BBJ1-180K and UKB Central/South Asians
Gln	3:160159921:T:C	T	C	0.0562269	0.00871333	10.1655	0.790957	0.00631764	0.0339461	0.0693769	0.815273	BBJ1-180K and UKB East Asians
Gln	3:160159921:T:C	T	C	0.0562269	0.00871333	10.1655	0.790957	0.0734002	0.0352935	1.42536	0.673724	BBJ1-180K and UKB Middle Easterns
Gln	6:20686573:C:A	C	A	-0.0566315	0.00720601	15.1954	0.57627	-0.000789534	0.0214944	0.0129156	0.811352	BBJ1-180K and UKB Africans
Gln	6:20686573:C:A	C	A	-0.0566315	0.00720601	15.1954	0.57627	0.0146212	0.0449573	0.127837	0.74083	BBJ1-180K and UKB Admixed Americans
Gln	6:20686573:C:A	C	A	-0.0566315	0.00720601	15.1954	0.57627	-0.0168905	0.0168522	0.500023	0.739612	BBJ1-180K and UKB Central/South Asians
Gln	6:20686573:C:A	C	A	-0.0566315	0.00720601	15.1954	0.57627	-0.0147545	0.0281128	0.222066	0.642539	BBJ1-180K and UKB East Asians
Gln	6:20686573:C:A	C	A	-0.0566315	0.00720601	15.1954	0.57627	-0.0381421	0.0364754	0.529145	0.722609	BBJ1-180K and UKB Middle Easterns
Gln	6:131882078:G:A	G	A	0.0489224	0.00768514	9.85499	0.677803	0.0276444	0.0180422	0.901454	0.643082	BBJ1-180K and UKB Africans
Gln	6:131882078:G:A	G	A	0.0489224	0.00768514	9.85499	0.677803	-0.00244522	0.0436565	0.019845	0.697699	BBJ1-180K and UKB Admixed Americans
Gln	6:131882078:G:A	G	A	0.0489224	0.00768514	9.85499	0.677803	0.0252078	0.0168575	0.870235	0.744875	BBJ1-180K and UKB Central/South Asians
Gln	6:131882078:G:A	G	A	0.0489224	0.00768514	9.85499	0.677803	0.0452976	0.0289029	0.931591	0.693721	BBJ1-180K and UKB East Asians
Gln	6:131882078:G:A	G	A	0.0489224	0.00768514	9.85499	0.677803	0.00242529	0.0398478	0.021606	0.769892	BBJ1-180K and UKB Middle Easterns
Gln	8:17420369:G:A	G	A	-0.112654	0.014434	13.8143	0.933763	-0.00156399	0.0431937	0.0127289	0.958409	BBJ1-180K and UKB Africans
Gln	8:17420369:G:A	G	A	-0.112654	0.014434	13.8143	0.933763	-0.131799	0.12473	0.536612	0.972232	BBJ1-180K and UKB Admixed Americans
Gln	8:17420369:G:A	G	A	-0.112654	0.014434	13.8143	0.933763	0.0438757	0.0501902	0.417919	0.97762	BBJ1-180K and UKB Central/South Asians
Gln	8:17420369:G:A	G	A	-0.112654	0.014434	13.8143	0.933763	-0.00427786	0.089164	0.0169449	0.976192	BBJ1-180K and UKB East Asians
Gln	8:17420369:G:A	G	A	-0.112654	0.014434	13.8143	0.933763	0.00540876	0.077732	0.024786	0.952012	BBJ1-180K and UKB Middle Easterns
Gln	10:99359412:C:T	C	T	-0.114471	0.0157715	12.6307	0.946063	-0.00599554	0.0283725	0.079542	0.900335	BBJ1-180K and UKB Africans
Gln	10:99359412:C:T	C	T	-0.114471	0.0157715	12.6307	0.946063	-0.0642758	0.057313	0.581566	0.876997	BBJ1-180K and UKB Admixed Americans
Gln	10:99359412:C:T	C	T	-0.114471	0.0157715	12.6307	0.946063	-0.0764962	0.0230585	3.04177	0.885125	BBJ1-180K and UKB Central/South Asians
Gln	10:99359412:C:T	C	T	-0.114471	0.0157715	12.6307	0.946063	-0.161039	0.0565538	2.35598	0.943025	BBJ1-180K and UKB East Asians
Gln	10:99359412:C:T	C	T	-0.114471	0.0157715	12.6307	0.946063	-0.0118175	0.0583939	0.0759158	0.906188	BBJ1-180K and UKB Middle Easterns
Gln	11:8255408:C:A	C	A	0.0910798	0.00873213	25.5422	0.780859	0.0413487	0.0584845	0.319152	0.975788	BBJ1-180K and UKB Africans
Gln	11:8255408:C:A	C	A	0.0910798	0.00873213	25.5422	0.780859	0.00445227	0.0448217	0.0357999	0.721503	BBJ1-180K and UKB Admixed Americans
Gln	11:8255408:C:A	C	A	0.0910798	0.00873213	25.5422	0.780859	0.0701405	0.0172659	4.31359	0.728653	BBJ1-180K and UKB Central/South Asians
Gln	11:8255408:C:A	C	A	0.0910798	0.00873213	25.5422	0.780859	0.0774744	0.0325291	1.76363	0.749947	BBJ1-180K and UKB East Asians
Gln	11:8255408:C:A	C	A	0.0910798	0.00873213	25.5422	0.780859	0.0591662	0.0425375	0.784493	0.786939	BBJ1-180K and UKB Middle Easterns
Gln	12:47184042:C:T	C	T	-0.0747658	0.00920483	15.66	0.81669	-0.0234016	0.0179832	0.714092	0.65661	BBJ1-180K and UKB Africans
Gln	12:47184042:C:T	C	T	-0.0747658	0.00920483	15.66	0.81669	-0.0650768	0.0577648	0.585162	0.867685	BBJ1-180K and UKB Admixed Americans
Gln	12:47184042:C:T	C	T	-0.0747658	0.00920483	15.66	0.81669	-0.0688859	0.0177787	3.9715	0.781399	BBJ1-180K and UKB Central/South Asians
Gln	12:47184042:C:T	C	T	-0.0747658	0.00920483	15.66	0.81669	0.00291167	0.0366078	0.0284432	0.842893	BBJ1-180K and UKB East Asians
Gln	12:47184042:C:T	C	T	-0.0747658	0.00920483	15.66	0.81669	0.0285363	0.0406732	0.316116	0.796324	BBJ1-180K and UKB Middle Easterns
Gln	12:56865338:A:G	A	G	0.252178	0.0116488	103.659	0.895491	0.125535	0.0426586	2.48774	0.958146	BBJ1-180K and UKB Africans
Gln	12:56865338:A:G	A	G	0.252178	0.0116488	103.659	0.895491	0.210356	0.0496797	4.63956	0.804418	BBJ1-180K and UKB Admixed Americans
Gln	12:56865338:A:G	A	G	0.252178	0.0116488	103.659	0.895491	0.221867	0.0202088	27.3157	0.845527	BBJ1-180K and UKB Central/South Asians
Gln	12:56865338:A:G	A	G	0.252178	0.0116488	103.659	0.895491	0.216281	0.0423427	6.48701	0.888633	BBJ1-180K and UKB East Asians
Gln	12:56865338:A:G	A	G	0.252178	0.0116488	103.659	0.895491	0.234412	0.0447267	6.79666	0.827	BBJ1-180K and UKB Middle Easterns
Gly	1:11856378:G:A	G	A	-0.0488665	0.00844402	9.32235	0.589885	-0.0348723	0.0277271	0.680891	0.903013	BBJ1-180K and UKB Africans
Gly	1:11856378:G:A	G	A	-0.0488665	0.00844402	9.32235	0.589885	0.0454213	0.0374053	0.648527	0.619612	BBJ1-180K and UKB Admixed Americans
Gly	1:11856378:G:A	G	A	-0.0488665	0.00844402	9.32235	0.589885	-0.0409237	0.0186478	1.54982	0.848821	BBJ1-180K and UKB Central/South Asians
Gly	1:11856378:G:A	G	A	-0.0488665	0.00844402	9.32235	0.589885	-0.0289892	0.0298501	0.479557	0.757104	BBJ1-180K and UKB East Asians
Gly	1:11856378:G:A	G	A	-0.0488665	0.00844402	9.32235	0.589885	-0.0237402	0.0350364	0.302741	0.717	BBJ1-180K and UKB Middle Easterns
Gly	2:211540507:C:A	C	A	-0.6262	0.0103981	797.29	0.853224	-0.394855	0.0171959	115.954	0.63558	BBJ1-180K and UKB Africans
Gly	2:211540507:C:A	C	A	-0.6262	0.0103981	797.29	0.853224	-0.408722	0.0379193	26.3628	0.671336	BBJ1-180K and UKB Admixed Americans
Gly	2:211540507:C:A	C	A	-0.6262	0.0103981	797.29	0.853224	-0.428558	0.0150637	177.308	0.697931	BBJ1-180K and UKB Central/South Asians
Gly	2:211540507:C:A	C	A	-0.6262	0.0103981	797.29	0.853224	-0.563537	0.0332531	63.6929	0.81778	BBJ1-180K and UKB East Asians
Gly	2:211540507:C:A	C	A	-0.6262	0.0103981	797.29	0.853224	-0.354469	0.0331032	26.0299	0.682	BBJ1-180K and UKB Middle Easterns
Gly	3:125886323:C:T	C	T	-0.093078	0.00749838	36.645	0.65578	-0.0219328	0.0164921	0.736243	0.510259	BBJ1-180K and UKB Africans
Gly	3:125886323:C:T	C	T	-0.093078	0.00749838	36.645	0.65578	-0.0579501	0.0362331	0.95964	0.491648	BBJ1-180K and UKB Admixed Americans
Gly	3:125886323:C:T	C	T	-0.093078	0.00749838	36.645	0.65578	-0.0781634	0.0135869	8.0567	0.480322	BBJ1-180K and UKB Central/South Asians
Gly	3:125886323:C:T	C	T	-0.093078	0.00749838	36.645	0.65578	-0.11582	0.0259371	5.09737	0.58279	BBJ1-180K and UKB East Asians
Gly	3:125886323:C:T	C	T	-0.093078	0.00749838	36.645	0.65578	-0.0674215	0.0320663	1.44972	0.392043	BBJ1-180K and UKB Middle Easterns
Gly	4:111332245:G:A	G	A	-0.0537569	0.0071958	14.8107	0.546568	-0.00322215	0.0167743	0.0717716	0.575424	BBJ1-180K and UKB Africans
Gly	4:111332245:G:A	G	A	-0.0537569	0.0071958	14.8107	0.546568	0.00689521	0.041059	0.0621638	0.250387	BBJ1-180K and UKB Admixed Americans
Gly	4:111332245:G:A	G	A	-0.0537569	0.0071958	14.8107	0.546568	0.00510495	0.0139649	0.145879	0.382504	BBJ1-180K and UKB Central/South Asians
Gly	4:111332245:G:A	G	A	-0.0537569	0.0071958	14.8107	0.546568	-0.0213466	0.0255859	0.393503	0.452782	BBJ1-180K and UKB East Asians
Gly	4:111332245:G:A	G	A	-0.0537569	0.0071958	14.8107	0.546568	-0.015297	0.0349139	0.17961	0.317459	BBJ1-180K and UKB Middle Easterns
Gly	5:90209848:T:C	T	C	0.0526048	0.00836654	9.2001	0.760681	-0.0109153	0.0329112	0.130682	0.932132	BBJ1-180K and UKB Africans
Gly	5:90209848:T:C	T	C	0.0526048	0.00836654	9.2001	0.760681	0.0443026	0.0648688	0.305716	0.918642	BBJ1-180K and UKB Admixed Americans
Gly	5:90209848:T:C	T	C	0.0526048	0.00836654	9.2001	0.760681	0.0105005	0.0191795	0.233553	0.857432	BBJ1-180K and UKB Central/South Asians
Gly	5:90209848:T:C	T	C	0.0526048	0.00836654	9.2001	0.760681	-0.0333214	0.030562	0.559743	0.773425	BBJ1-180K and UKB East Asians
Gly	5:90209848:T:C	T	C	0.0526048	0.00836654	9.2001	0.760681	0.0656423	0.0587543	0.57857	0.926	BBJ1-180K and UKB Middle Easterns
Gly	7:56090878:C:G	C	G	-0.0940774	0.00739755	37.7698	0.357339	-0.0416547	0.0168462	1.87251	0.559366	BBJ1-180K and UKB Africans
Gly	7:56090878:C:G	C	G	-0.0940774	0.00739755	37.7698	0.357339	-0.0646904	0.0399382	0.97764	0.313098	BBJ1-180K and UKB Admixed Americans
Gly	7:56090878:C:G	C	G	-0.0940774	0.00739755	37.7698	0.357339	-0.10015	0.0141458	11.8406	0.357113	BBJ1-180K and UKB Central/South Asians
Gly	7:56090878:C:G	C	G	-0.0940774	0.00739755	37.7698	0.357339	-0.0886775	0.0273877	2.91926	0.30084	BBJ1-180K and UKB East Asians
Gly	7:56090878:C:G	C	G	-0.0940774	0.00739755	37.7698	0.357339	-0.0506024	0.0325098	0.922332	0.358923	BBJ1-180K and UKB Middle Easterns
Gly	8:126482077:A:G	A	G	-0.0545478	0.00714862	13.4598	0.456022	-0.0333063	0.0172144	1.27559	0.350457	BBJ1-180K and UKB Africans
Gly	8:126482077:A:G	A	G	-0.0545478	0.00714862	13.4598	0.456022	-0.112569	0.035113	2.87084	0.5073	BBJ1-180K and UKB Admixed Americans
Gly	8:126482077:A:G	A	G	-0.0545478	0.00714862	13.4598	0.456022	-0.0791971	0.0136925	8.13698	0.550541	BBJ1-180K and UKB Central/South Asians
Gly	8:126482077:A:G	A	G	-0.0545478	0.00714862	13.4598	0.456022	-0.0470456	0.0257606	1.1687	0.438895	BBJ1-180K and UKB East Asians
Gly	8:126482077:A:G	A	G	-0.0545478	0.00714862	13.4598	0.456022	-0.0304367	0.0307277	0.492258	0.514948	BBJ1-180K and UKB Middle Easterns
Gly	9:136121014:G:A	G	A	0.053303	0.00727764	13.029	0.596427	0.0332147	0.0169573	1.29977	0.549489	BBJ1-180K and UKB Africans
Gly	9:136121014:G:A	G	A	0.053303	0.00727764	13.029	0.596427	-0.0280261	0.04844	0.249587	0.830145	BBJ1-180K and UKB Admixed Americans
Gly	9:136121014:G:A	G	A	0.053303	0.00727764	13.029	0.596427	0.0234943	0.0146472	0.963723	0.650074	BBJ1-180K and UKB Central/South Asians
Gly	9:136121014:G:A	G	A	0.053303	0.00727764	13.029	0.596427	0.0246621	0.0287811	0.407259	0.684904	BBJ1-180K and UKB East Asians
Gly	9:136121014:G:A	G	A	0.053303	0.00727764	13.029	0.596427	-0.00804339	0.0360365	0.0844001	0.727042	BBJ1-180K and UKB Middle Easterns
Gly	12:47185094:C:G	C	G	0.0678395	0.00835845	15.9631	0.761211	-0.0144436	0.0455578	0.124236	0.965923	BBJ1-180K and UKB Africans
Gly	12:47185094:C:G	C	G	0.0678395	0.00835845	15.9631	0.761211	-0.00757386	0.0571837	0.0483566	0.877151	BBJ1-180K and UKB Admixed Americans
Gly	12:47185094:C:G	C	G	0.0678395	0.00835845	15.9631	0.761211	0.0536303	0.0168971	2.8228	0.801879	BBJ1-180K and UKB Central/South Asians
Gly	12:47185094:C:G	C	G	0.0678395	0.00835845	15.9631	0.761211	0.0744554	0.0285992	2.03479	0.735659	BBJ1-180K and UKB East Asians
Gly	12:47185094:C:G	C	G	0.0678395	0.00835845	15.9631	0.761211	-0.00667603	0.0841787	0.0283588	0.964603	BBJ1-180K and UKB Middle Easterns
Gly	22:44324727:C:G	C	G	-0.0437441	0.00713636	8.77987	0.54255	-0.0371199	0.0253611	0.843788	0.87995	BBJ1-180K and UKB Africans
Gly	22:44324727:C:G	C	G	-0.0437441	0.00713636	8.77987	0.54255	0.0254214	0.0388748	0.28975	0.65625	BBJ1-180K and UKB Admixed Americans
Gly	22:44324727:C:G	C	G	-0.0437441	0.00713636	8.77987	0.54255	-0.0268465	0.0160569	1.02442	0.773694	BBJ1-180K and UKB Central/South Asians
Gly	22:44324727:C:G	C	G	-0.0437441	0.00713636	8.77987	0.54255	-0.057766	0.0261881	1.5623	0.644201	BBJ1-180K and UKB East Asians
Gly	22:44324727:C:G	C	G	-0.0437441	0.00713636	8.77987	0.54255	-0.100203	0.0360824	2.26082	0.761	BBJ1-180K and UKB Middle Easterns
His	2:211543055:T:C	T	C	0.0940987	0.00982767	21.0338	0.840603	0.0582476	0.0218693	2.11156	0.816606	BBJ1-180K and UKB Africans
His	2:211543055:T:C	T	C	0.0940987	0.00982767	21.0338	0.840603	0.0631774	0.0414876	0.893441	0.689943	BBJ1-180K and UKB Admixed Americans
His	2:211543055:T:C	T	C	0.0940987	0.00982767	21.0338	0.840603	0.0244798	0.0159749	0.901616	0.694061	BBJ1-180K and UKB Central/South Asians
His	2:211543055:T:C	T	C	0.0940987	0.00982767	21.0338	0.840603	0.114036	0.0332544	3.21798	0.804833	BBJ1-180K and UKB East Asians
His	2:211543055:T:C	T	C	0.0940987	0.00982767	21.0338	0.840603	0.0402227	0.0371144	0.555212	0.720459	BBJ1-180K and UKB Middle Easterns
His	5:176841339:T:C	T	C	-0.0450921	0.00749582	8.65194	0.65759	-0.00512516	0.027609	0.0691874	0.89152	BBJ1-180K and UKB Africans
His	5:176841339:T:C	T	C	-0.0450921	0.00749582	8.65194	0.65759	0.0385837	0.0432242	0.429399	0.341595	BBJ1-180K and UKB Admixed Americans
His	5:176841339:T:C	T	C	-0.0450921	0.00749582	8.65194	0.65759	0.00141738	0.0148319	0.0343901	0.504334	BBJ1-180K and UKB Central/South Asians
His	5:176841339:T:C	T	C	-0.0450921	0.00749582	8.65194	0.65759	0.0208709	0.0314756	0.294753	0.74616	BBJ1-180K and UKB East Asians
His	5:176841339:T:C	T	C	-0.0450921	0.00749582	8.65194	0.65759	-0.0118075	0.0380042	0.121457	0.320667	BBJ1-180K and UKB Middle Easterns
Ile	2:27730940:T:C	T	C	0.0488055	0.00711332	11.1619	0.55711	0.0412411	0.0266851	0.912813	0.111974	BBJ1-180K and UKB Africans
Ile	2:27730940:T:C	T	C	0.0488055	0.00711332	11.1619	0.55711	0.083852	0.0396514	1.46277	0.366379	BBJ1-180K and UKB Admixed Americans
Ile	2:27730940:T:C	T	C	0.0488055	0.00711332	11.1619	0.55711	0.0805457	0.0166521	5.87996	0.245897	BBJ1-180K and UKB Central/South Asians
Ile	2:27730940:T:C	T	C	0.0488055	0.00711332	11.1619	0.55711	0.00688563	0.0260849	0.101383	0.47139	BBJ1-180K and UKB East Asians
Ile	2:27730940:T:C	T	C	0.0488055	0.00711332	11.1619	0.55711	0.0512578	0.0322005	0.953028	0.441667	BBJ1-180K and UKB Middle Easterns
Ile	4:89233276:C:T	C	T	-0.0446344	0.00709771	9.59285	0.544566	0.0038468	0.0179259	0.0808781	0.336851	BBJ1-180K and UKB Africans
Ile	4:89233276:C:T	C	T	-0.0446344	0.00709771	9.59285	0.544566	-0.0227351	0.0385899	0.25511	0.535146	BBJ1-180K and UKB Admixed Americans
Ile	4:89233276:C:T	C	T	-0.0446344	0.00709771	9.59285	0.544566	-0.0358789	0.0143568	1.90479	0.547756	BBJ1-180K and UKB Central/South Asians
Ile	4:89233276:C:T	C	T	-0.0446344	0.00709771	9.59285	0.544566	-0.0553647	0.0257977	1.4967	0.47399	BBJ1-180K and UKB East Asians
Ile	4:89233276:C:T	C	T	-0.0446344	0.00709771	9.59285	0.544566	-0.0430467	0.0315446	0.763539	0.456055	BBJ1-180K and UKB Middle Easterns
Leu	4:89228383:T:C	T	C	-0.0438479	0.00694578	9.71014	0.548106	-0.0224139	0.0163103	0.771156	0.504581	BBJ1-180K and UKB Africans
Leu	4:89228383:T:C	T	C	-0.0438479	0.00694578	9.71014	0.548106	0.00206977	0.0376684	0.01946	0.564655	BBJ1-180K and UKB Admixed Americans
Leu	4:89228383:T:C	T	C	-0.0438479	0.00694578	9.71014	0.548106	-0.0608293	0.0140882	4.80234	0.569059	BBJ1-180K and UKB Central/South Asians
Leu	4:89228383:T:C	T	C	-0.0438479	0.00694578	9.71014	0.548106	-0.0699241	0.0249366	2.29704	0.504992	BBJ1-180K and UKB East Asians
Leu	4:89228383:T:C	T	C	-0.0438479	0.00694578	9.71014	0.548106	-0.052688	0.0315777	1.0213	0.502333	BBJ1-180K and UKB Middle Easterns
Leu	15:58680178:T:C	T	C	0.0432615	0.00691973	9.47738	0.481326	0.0167193	0.0167891	0.495763	0.545938	BBJ1-180K and UKB Africans
Leu	15:58680178:T:C	T	C	0.0432615	0.00691973	9.47738	0.481326	0.0614254	0.0377696	0.983459	0.639095	BBJ1-180K and UKB Admixed Americans
Leu	15:58680178:T:C	T	C	0.0432615	0.00691973	9.47738	0.481326	0.0203311	0.0144526	0.797225	0.624855	BBJ1-180K and UKB Central/South Asians
Leu	15:58680178:T:C	T	C	0.0432615	0.00691973	9.47738	0.481326	-0.0086246	0.0258462	0.131582	0.577892	BBJ1-180K and UKB East Asians
Leu	15:58680178:T:C	T	C	0.0432615	0.00691973	9.47738	0.481326	0.0527581	0.0312644	1.03853	0.592638	BBJ1-180K and UKB Middle Easterns
Val	2:27730940:T:C	T	C	0.0513552	0.00693719	12.8387	0.557311	0.0649351	0.0266082	1.83356	0.111974	BBJ1-180K and UKB Africans
Val	2:27730940:T:C	T	C	0.0513552	0.00693719	12.8387	0.557311	0.07796	0.0392814	1.32621	0.366379	BBJ1-180K and UKB Admixed Americans
Val	2:27730940:T:C	T	C	0.0513552	0.00693719	12.8387	0.557311	0.0969914	0.0165149	8.36852	0.245897	BBJ1-180K and UKB Central/South Asians
Val	2:27730940:T:C	T	C	0.0513552	0.00693719	12.8387	0.557311	0.0187245	0.0259423	0.327503	0.47139	BBJ1-180K and UKB East Asians
Val	2:27730940:T:C	T	C	0.0513552	0.00693719	12.8387	0.557311	0.0293289	0.0323321	0.438486	0.441667	BBJ1-180K and UKB Middle Easterns
Val	2:65225088:G:GC	G	GC	-0.0629279	0.00777971	15.368	0.302194	-0.0924943	0.0186095	6.17486	0.282969	BBJ1-180K and UKB Africans
Val	2:65225088:G:GC	G	GC	-0.0629279	0.00777971	15.368	0.302194	-0.0486063	0.0370413	0.722513	0.476948	BBJ1-180K and UKB Admixed Americans
Val	2:65225088:G:GC	G	GC	-0.0629279	0.00777971	15.368	0.302194	-0.0465764	0.0149175	2.74601	0.650687	BBJ1-180K and UKB Central/South Asians
Val	2:65225088:G:GC	G	GC	-0.0629279	0.00777971	15.368	0.302194	-0.0692553	0.0303831	1.64507	0.24667	BBJ1-180K and UKB East Asians
Val	2:65225088:G:GC	G	GC	-0.0629279	0.00777971	15.368	0.302194	-0.0241534	0.0319351	0.347315	0.539976	BBJ1-180K and UKB Middle Easterns
Val	4:89233276:C:T	C	T	-0.0666516	0.00691988	21.6466	0.544579	-0.0186985	0.0178341	0.531028	0.336851	BBJ1-180K and UKB Africans
Val	4:89233276:C:T	C	T	-0.0666516	0.00691988	21.6466	0.544579	-0.00737287	0.0388065	0.0709304	0.535146	BBJ1-180K and UKB Admixed Americans
Val	4:89233276:C:T	C	T	-0.0666516	0.00691988	21.6466	0.544579	-0.067816	0.0142201	5.73254	0.547756	BBJ1-180K and UKB Central/South Asians
Val	4:89233276:C:T	C	T	-0.0666516	0.00691988	21.6466	0.544579	-0.100038	0.0255587	4.04213	0.47399	BBJ1-180K and UKB East Asians
Val	4:89233276:C:T	C	T	-0.0666516	0.00691988	21.6466	0.544579	-0.0654278	0.0318685	1.39721	0.456055	BBJ1-180K and UKB Middle Easterns
Val	6:34160945:G:A	G	A	0.0617162	0.00972397	9.87976	0.851708	0.00820712	0.0171777	0.198728	0.523875	BBJ1-180K and UKB Africans
Val	6:34160945:G:A	G	A	0.0617162	0.00972397	9.87976	0.851708	0.0244246	0.0460172	0.225062	0.767108	BBJ1-180K and UKB Admixed Americans
Val	6:34160945:G:A	G	A	0.0617162	0.00972397	9.87976	0.851708	-0.00774837	0.0236591	0.128842	0.89961	BBJ1-180K and UKB Central/South Asians
Val	6:34160945:G:A	G	A	0.0617162	0.00972397	9.87976	0.851708	0.0522058	0.0396875	0.724992	0.86981	BBJ1-180K and UKB East Asians
Val	6:34160945:G:A	G	A	0.0617162	0.00972397	9.87976	0.851708	0.031391	0.0386742	0.379889	0.781478	BBJ1-180K and UKB Middle Easterns
Phe	4:155482577:GA:G	GA	G	-0.0607954	0.0102949	8.68524	0.85334	-0.00817539	0.0312143	0.100514	0.914958	BBJ1-180K and UKB Africans
Phe	4:155482577:GA:G	GA	G	-0.0607954	0.0102949	8.68524	0.85334	-0.0176623	0.0499364	0.140522	0.823673	BBJ1-180K and UKB Admixed Americans
Phe	4:155482577:GA:G	GA	G	-0.0607954	0.0102949	8.68524	0.85334	0.0371432	0.020111	1.18869	0.836101	BBJ1-180K and UKB Central/South Asians
Phe	4:155482577:GA:G	GA	G	-0.0607954	0.0102949	8.68524	0.85334	-0.00754888	0.0309053	0.0931099	0.744023	BBJ1-180K and UKB East Asians
Phe	4:155482577:GA:G	GA	G	-0.0607954	0.0102949	8.68524	0.85334	0.067983	0.0409725	1.01292	0.789659	BBJ1-180K and UKB Middle Easterns
Phe	5:176827815:C:G	C	G	-0.0464421	0.00776116	8.88452	0.696376	0.00584596	0.0387742	0.0554395	0.940729	BBJ1-180K and UKB Africans
Phe	5:176827815:C:G	C	G	-0.0464421	0.00776116	8.88452	0.696376	0.0247022	0.0413235	0.259646	0.467725	BBJ1-180K and UKB Admixed Americans
Phe	5:176827815:C:G	C	G	-0.0464421	0.00776116	8.88452	0.696376	0.00731681	0.0154271	0.197022	0.606614	BBJ1-180K and UKB Central/South Asians
Phe	5:176827815:C:G	C	G	-0.0464421	0.00776116	8.88452	0.696376	-0.0290305	0.0334331	0.41429	0.770914	BBJ1-180K and UKB East Asians
Phe	5:176827815:C:G	C	G	-0.0464421	0.00776116	8.88452	0.696376	0.0391903	0.0372147	0.534169	0.429448	BBJ1-180K and UKB Middle Easterns
Tyr	6:111487690:A:G	A	G	0.12558	0.0076669	59.1687	0.319501	-0.0483124	0.0245336	1.31046	0.146948	BBJ1-180K and UKB Africans
Tyr	6:111487690:A:G	A	G	0.12558	0.0076669	59.1687	0.319501	0.0954951	0.0478709	1.33668	0.1903	BBJ1-180K and UKB Admixed Americans
Tyr	6:111487690:A:G	A	G	0.12558	0.0076669	59.1687	0.319501	0.0867949	0.0179014	5.90518	0.210856	BBJ1-180K and UKB Central/South Asians
Tyr	6:111487690:A:G	A	G	0.12558	0.0076669	59.1687	0.319501	0.060638	0.0305729	1.32492	0.25134	BBJ1-180K and UKB East Asians
Tyr	6:111487690:A:G	A	G	0.12558	0.0076669	59.1687	0.319501	0.029201	0.0433943	0.300166	0.174512	BBJ1-180K and UKB Middle Easterns
Tyr	7:28215654:C:T	C	T	-0.0465509	0.00709546	10.3444	0.509673	-0.0379155	0.0175213	1.51617	0.51894	BBJ1-180K and UKB Africans
Tyr	7:28215654:C:T	C	T	-0.0465509	0.00709546	10.3444	0.509673	0.0483767	0.0541897	0.429454	0.847314	BBJ1-180K and UKB Admixed Americans
Tyr	7:28215654:C:T	C	T	-0.0465509	0.00709546	10.3444	0.509673	-0.0100447	0.0193915	0.21863	0.816598	BBJ1-180K and UKB Central/South Asians
Tyr	7:28215654:C:T	C	T	-0.0465509	0.00709546	10.3444	0.509673	-0.0405517	0.0271064	0.870798	0.562006	BBJ1-180K and UKB East Asians
Tyr	7:28215654:C:T	C	T	-0.0465509	0.00709546	10.3444	0.509673	0.0256289	0.0484596	0.224102	0.841348	BBJ1-180K and UKB Middle Easterns
Tyr	8:126479362:C:T	C	T	0.0432294	0.007086	8.87218	0.437262	0.0452105	0.0307286	0.850121	0.088601	BBJ1-180K and UKB Africans
Tyr	8:126479362:C:T	C	T	0.0432294	0.007086	8.87218	0.437262	-0.0173116	0.0369889	0.193977	0.478987	BBJ1-180K and UKB Admixed Americans
Tyr	8:126479362:C:T	C	T	0.0432294	0.007086	8.87218	0.437262	0.0296004	0.0147322	1.35152	0.529935	BBJ1-180K and UKB Central/South Asians
Tyr	8:126479362:C:T	C	T	0.0432294	0.007086	8.87218	0.437262	0.0356125	0.0268986	0.731614	0.434332	BBJ1-180K and UKB East Asians
Tyr	8:126479362:C:T	C	T	0.0432294	0.007086	8.87218	0.437262	0.05941	0.0340471	1.09154	0.438667	BBJ1-180K and UKB Middle Easterns
Tyr	12:56866334:T:A	T	A	-0.0688112	0.0115474	8.89561	0.89551	-0.000523615	0.0436008	0.00418139	0.958132	BBJ1-180K and UKB Africans
Tyr	12:56866334:T:A	T	A	-0.0688112	0.0115474	8.89561	0.89551	-0.106951	0.0475925	1.60861	0.805715	BBJ1-180K and UKB Admixed Americans
Tyr	12:56866334:T:A	T	A	-0.0688112	0.0115474	8.89561	0.89551	-0.039328	0.0202064	1.28721	0.845602	BBJ1-180K and UKB Central/South Asians
Tyr	12:56866334:T:A	T	A	-0.0688112	0.0115474	8.89561	0.89551	-0.0792477	0.042315	1.21399	0.889045	BBJ1-180K and UKB East Asians
Tyr	12:56866334:T:A	T	A	-0.0688112	0.0115474	8.89561	0.89551	-0.0267517	0.0446071	0.26067	0.826706	BBJ1-180K and UKB Middle Easterns
Tyr	16:71615613:C:T	C	T	0.0733439	0.00758542	21.3479	0.317213	0.0223492	0.0189269	0.624015	0.298553	BBJ1-180K and UKB Africans
Tyr	16:71615613:C:T	C	T	0.0733439	0.00758542	21.3479	0.317213	0.0492129	0.0390431	0.682985	0.424343	BBJ1-180K and UKB Admixed Americans
Tyr	16:71615613:C:T	C	T	0.0733439	0.00758542	21.3479	0.317213	0.0509573	0.0147638	3.25378	0.4834	BBJ1-180K and UKB Central/South Asians
Tyr	16:71615613:C:T	C	T	0.0733439	0.00758542	21.3479	0.317213	0.13546	0.0316908	4.71754	0.230834	BBJ1-180K and UKB East Asians
Tyr	16:71615613:C:T	C	T	0.0733439	0.00758542	21.3479	0.317213	-0.00953273	0.0328879	0.112424	0.563506	BBJ1-180K and UKB Middle Easterns
Pyruvate	2:27730940:T:C	T	C	0.0657079	0.00726224	18.7435	0.557375	0.00056023	0.027314	0.00716561	0.111974	BBJ1-180K and UKB Africans
Pyruvate	2:27730940:T:C	T	C	0.0657079	0.00726224	18.7435	0.557375	0.0101407	0.0414174	0.0933528	0.366379	BBJ1-180K and UKB Admixed Americans
Pyruvate	2:27730940:T:C	T	C	0.0657079	0.00726224	18.7435	0.557375	0.0539666	0.0170547	2.80844	0.245897	BBJ1-180K and UKB Central/South Asians
Pyruvate	2:27730940:T:C	T	C	0.0657079	0.00726224	18.7435	0.557375	0.0302689	0.0268891	0.584536	0.47139	BBJ1-180K and UKB East Asians
Pyruvate	2:27730940:T:C	T	C	0.0657079	0.00726224	18.7435	0.557375	0.0104088	0.0337416	0.120496	0.441667	BBJ1-180K and UKB Middle Easterns
Citrate	2:211543055:T:C	T	C	0.0578398	0.00944783	9.37946	0.840443	0.0128281	0.0217643	0.255249	0.816606	BBJ1-180K and UKB Africans
Citrate	2:211543055:T:C	T	C	0.0578398	0.00944783	9.37946	0.840443	0.0404702	0.0401789	0.503327	0.689943	BBJ1-180K and UKB Admixed Americans
Citrate	2:211543055:T:C	T	C	0.0578398	0.00944783	9.37946	0.840443	0.0281132	0.0153945	1.16863	0.694061	BBJ1-180K and UKB Central/South Asians
Citrate	2:211543055:T:C	T	C	0.0578398	0.00944783	9.37946	0.840443	0.0561876	0.0320847	1.09741	0.804833	BBJ1-180K and UKB East Asians
Citrate	2:211543055:T:C	T	C	0.0578398	0.00944783	9.37946	0.840443	-0.0163357	0.0359031	0.18768	0.720459	BBJ1-180K and UKB Middle Easterns
Citrate	8:126482077:A:G	A	G	-0.0455811	0.00684164	10.5007	0.455918	-0.0436492	0.0174659	1.90482	0.350457	BBJ1-180K and UKB Africans
Citrate	8:126482077:A:G	A	G	-0.0455811	0.00684164	10.5007	0.455918	0.082206	0.0369109	1.58607	0.5073	BBJ1-180K and UKB Admixed Americans
Citrate	8:126482077:A:G	A	G	-0.0455811	0.00684164	10.5007	0.455918	-0.0516018	0.0143529	3.48929	0.550541	BBJ1-180K and UKB Central/South Asians
Citrate	8:126482077:A:G	A	G	-0.0455811	0.00684164	10.5007	0.455918	-0.060866	0.0259336	1.72295	0.438895	BBJ1-180K and UKB East Asians
Citrate	8:126482077:A:G	A	G	-0.0455811	0.00684164	10.5007	0.455918	0.0240568	0.0318165	0.34719	0.514948	BBJ1-180K and UKB Middle Easterns
Citrate	9:95879741:T:C	T	C	-0.049552	0.00839691	8.97404	0.784785	-0.0293083	0.0460014	0.280629	0.965505	BBJ1-180K and UKB Africans
Citrate	9:95879741:T:C	T	C	-0.049552	0.00839691	8.97404	0.784785	-0.058385	0.112303	0.219581	0.971108	BBJ1-180K and UKB Admixed Americans
Citrate	9:95879741:T:C	T	C	-0.049552	0.00839691	8.97404	0.784785	-0.0161292	0.0261303	0.269975	0.918995	BBJ1-180K and UKB Central/South Asians
Citrate	9:95879741:T:C	T	C	-0.049552	0.00839691	8.97404	0.784785	-0.069678	0.0305797	1.64411	0.751459	BBJ1-180K and UKB East Asians
Citrate	9:95879741:T:C	T	C	-0.049552	0.00839691	8.97404	0.784785	-0.0255021	0.0863031	0.114856	0.962812	BBJ1-180K and UKB Middle Easterns
Citrate	17:6612246:G:A	G	A	-0.0809244	0.0071831	28.3682	0.648062	-0.136807	0.0252655	7.21206	0.86536	BBJ1-180K and UKB Africans
Citrate	17:6612246:G:A	G	A	-0.0809244	0.0071831	28.3682	0.648062	-0.0275665	0.0453124	0.265243	0.782816	BBJ1-180K and UKB Admixed Americans
Citrate	17:6612246:G:A	G	A	-0.0809244	0.0071831	28.3682	0.648062	-0.0896353	0.0158946	7.76781	0.716639	BBJ1-180K and UKB Central/South Asians
Citrate	17:6612246:G:A	G	A	-0.0809244	0.0071831	28.3682	0.648062	-0.019743	0.0281554	0.315901	0.668554	BBJ1-180K and UKB East Asians
Citrate	17:6612246:G:A	G	A	-0.0809244	0.0071831	28.3682	0.648062	-0.0994859	0.0372208	2.12373	0.753318	BBJ1-180K and UKB Middle Easterns
Citrate	22:19154522:T:C	T	C	0.100661	0.0167523	8.89561	0.0608666	0.02929	0.0356935	0.385233	0.061131	BBJ1-180K and UKB Africans
Citrate	22:19154522:T:C	T	C	0.100661	0.0167523	8.89561	0.0608666	-0.0211953	0.0420351	0.21176	0.285763	BBJ1-180K and UKB Admixed Americans
Citrate	22:19154522:T:C	T	C	0.100661	0.0167523	8.89561	0.0608666	0.100377	0.0201374	6.20695	0.151731	BBJ1-180K and UKB Central/South Asians
Citrate	22:19154522:T:C	T	C	0.100661	0.0167523	8.89561	0.0608666	0.0150584	0.0439455	0.135576	0.104111	BBJ1-180K and UKB East Asians
Citrate	22:19154522:T:C	T	C	0.100661	0.0167523	8.89561	0.0608666	0.0301466	0.0352293	0.406548	0.297221	BBJ1-180K and UKB Middle Easterns
Acetate	2:27730940:T:C	T	C	-0.0444593	0.00723683	9.17955	0.557203	-0.0033276	0.0277249	0.0436079	0.111974	BBJ1-180K and UKB Africans
Acetate	2:27730940:T:C	T	C	-0.0444593	0.00723683	9.17955	0.557203	-0.0352218	0.0422572	0.393019	0.366379	BBJ1-180K and UKB Admixed Americans
Acetate	2:27730940:T:C	T	C	-0.0444593	0.00723683	9.17955	0.557203	0.0110816	0.0172079	0.284342	0.245897	BBJ1-180K and UKB Central/South Asians
Acetate	2:27730940:T:C	T	C	-0.0444593	0.00723683	9.17955	0.557203	0.0207371	0.0270762	0.352863	0.47139	BBJ1-180K and UKB East Asians
Acetate	2:27730940:T:C	T	C	-0.0444593	0.00723683	9.17955	0.557203	-0.029881	0.0344464	0.413763	0.441667	BBJ1-180K and UKB Middle Easterns
Creatinine	7:1293010:A:T	A	T	-0.0498778	0.00824154	8.71674	0.662324	-0.0159342	0.0187135	0.403953	0.805129	BBJ1-180K and UKB Africans
Creatinine	7:1293010:A:T	A	T	-0.0498778	0.00824154	8.71674	0.662324	0.00963464	0.0353113	0.105147	0.357213	BBJ1-180K and UKB Admixed Americans
Creatinine	7:1293010:A:T	A	T	-0.0498778	0.00824154	8.71674	0.662324	-0.0159924	0.0132902	0.640441	0.285163	BBJ1-180K and UKB Central/South Asians
Creatinine	7:1293010:A:T	A	T	-0.0498778	0.00824154	8.71674	0.662324	0.00232053	0.0219471	0.0382021	0.621484	BBJ1-180K and UKB East Asians
Creatinine	7:1293010:A:T	A	T	-0.0498778	0.00824154	8.71674	0.662324	-0.0572926	0.0286866	1.33909	0.397316	BBJ1-180K and UKB Middle Easterns
Creatinine	11:116662579:C:T	C	T	0.0693667	0.00810208	16.8883	0.357447	0.022285	0.0193356	0.603625	0.167494	BBJ1-180K and UKB Africans
Creatinine	11:116662579:C:T	C	T	0.0693667	0.00810208	16.8883	0.357447	-0.0033841	0.0489522	0.0246208	0.139254	BBJ1-180K and UKB Admixed Americans
Creatinine	11:116662579:C:T	C	T	0.0693667	0.00810208	16.8883	0.357447	0.0646209	0.0156914	4.41819	0.179662	BBJ1-180K and UKB Central/South Asians
Creatinine	11:116662579:C:T	C	T	0.0693667	0.00810208	16.8883	0.357447	0.0398391	0.0235899	1.03975	0.271835	BBJ1-180K and UKB East Asians
Creatinine	11:116662579:C:T	C	T	0.0693667	0.00810208	16.8883	0.357447	0.0484075	0.0410953	0.621922	0.118162	BBJ1-180K and UKB Middle Easterns
Albumin	2:27730940:T:C	T	C	0.0542314	0.00735296	12.7544	0.558484	0.0950046	0.0269273	3.37839	0.111974	BBJ1-180K and UKB Africans
Albumin	2:27730940:T:C	T	C	0.0542314	0.00735296	12.7544	0.558484	0.0272718	0.0394674	0.310187	0.366379	BBJ1-180K and UKB Admixed Americans
Albumin	2:27730940:T:C	T	C	0.0542314	0.00735296	12.7544	0.558484	0.0701036	0.0168454	4.50027	0.245897	BBJ1-180K and UKB Central/South Asians
Albumin	2:27730940:T:C	T	C	0.0542314	0.00735296	12.7544	0.558484	0.0573551	0.0266928	1.49952	0.47139	BBJ1-180K and UKB East Asians
Albumin	2:27730940:T:C	T	C	0.0542314	0.00735296	12.7544	0.558484	0.00337472	0.0329571	0.0369486	0.441667	BBJ1-180K and UKB Middle Easterns
Albumin	4:3387571:G:A	G	A	-0.0462103	0.00744507	9.37108	0.433603	0.0293662	0.0177205	1.01108	0.637559	BBJ1-180K and UKB Africans
Albumin	4:3387571:G:A	G	A	-0.0462103	0.00744507	9.37108	0.433603	-0.0275043	0.0370206	0.339596	0.534738	BBJ1-180K and UKB Admixed Americans
Albumin	4:3387571:G:A	G	A	-0.0462103	0.00744507	9.37108	0.433603	0.0218904	0.0148194	0.855	0.396297	BBJ1-180K and UKB Central/South Asians
Albumin	4:3387571:G:A	G	A	-0.0462103	0.00744507	9.37108	0.433603	-0.05403	0.0271145	1.33443	0.513937	BBJ1-180K and UKB East Asians
Albumin	4:3387571:G:A	G	A	-0.0462103	0.00744507	9.37108	0.433603	0.0509963	0.0323165	0.940969	0.590722	BBJ1-180K and UKB Middle Easterns
Albumin	17:16837984:C:T	C	T	0.0617201	0.00816572	13.4545	0.684517	0.0477293	0.0303059	0.938261	0.912883	BBJ1-180K and UKB Africans
Albumin	17:16837984:C:T	C	T	0.0617201	0.00816572	13.4545	0.684517	0.0124004	0.0594872	0.078379	0.897838	BBJ1-180K and UKB Admixed Americans
Albumin	17:16837984:C:T	C	T	0.0617201	0.00816572	13.4545	0.684517	0.0241318	0.0209908	0.601552	0.859304	BBJ1-180K and UKB Central/South Asians
Albumin	17:16837984:C:T	C	T	0.0617201	0.00816572	13.4545	0.684517	-0.00297704	0.0284829	0.037746	0.624125	BBJ1-180K and UKB East Asians
Albumin	17:16837984:C:T	C	T	0.0617201	0.00816572	13.4545	0.684517	0.0573671	0.0524348	0.562367	0.893254	BBJ1-180K and UKB Middle Easterns
GlycA	2:27730940:T:C	T	C	0.0781448	0.00698792	28.4246	0.557147	0.0713884	0.0270002	2.08654	0.111974	BBJ1-180K and UKB Africans
GlycA	2:27730940:T:C	T	C	0.0781448	0.00698792	28.4246	0.557147	0.0602598	0.0404228	0.866364	0.366379	BBJ1-180K and UKB Admixed Americans
GlycA	2:27730940:T:C	T	C	0.0781448	0.00698792	28.4246	0.557147	0.111096	0.0169236	10.2823	0.245897	BBJ1-180K and UKB Central/South Asians
GlycA	2:27730940:T:C	T	C	0.0781448	0.00698792	28.4246	0.557147	0.0854933	0.0256887	3.05822	0.47139	BBJ1-180K and UKB East Asians
GlycA	2:27730940:T:C	T	C	0.0781448	0.00698792	28.4246	0.557147	0.0389541	0.0335956	0.608619	0.441667	BBJ1-180K and UKB Middle Easterns
GlycA	4:3443931:A:G	A	G	0.0455906	0.00705358	9.43356	0.552225	-0.018625	0.0174394	0.54435	0.49545	BBJ1-180K and UKB Africans
GlycA	4:3443931:A:G	A	G	0.0455906	0.00705358	9.43356	0.552225	0.0571342	0.040177	0.809647	0.422038	BBJ1-180K and UKB Admixed Americans
GlycA	4:3443931:A:G	A	G	0.0455906	0.00705358	9.43356	0.552225	0.0100507	0.0148053	0.303445	0.419786	BBJ1-180K and UKB Central/South Asians
GlycA	4:3443931:A:G	A	G	0.0455906	0.00705358	9.43356	0.552225	0.00700947	0.0258556	0.104404	0.482793	BBJ1-180K and UKB East Asians
GlycA	4:3443931:A:G	A	G	0.0455906	0.00705358	9.43356	0.552225	-0.00794282	0.0337244	0.0894801	0.557878	BBJ1-180K and UKB Middle Easterns
GlycA	7:22751823:T:G	T	G	0.0478187	0.00731548	10.0994	0.34653	0.0155043	0.0182744	0.40208	0.320861	BBJ1-180K and UKB Africans
GlycA	7:22751823:T:G	T	G	0.0478187	0.00731548	10.0994	0.34653	-0.0396879	0.0411182	0.475685	0.68481	BBJ1-180K and UKB Admixed Americans
GlycA	7:22751823:T:G	T	G	0.0478187	0.00731548	10.0994	0.34653	0.0193986	0.0148824	0.715753	0.597181	BBJ1-180K and UKB Central/South Asians
GlycA	7:22751823:T:G	T	G	0.0478187	0.00731548	10.0994	0.34653	0.0317655	0.0268914	0.624331	0.377528	BBJ1-180K and UKB East Asians
GlycA	7:22751823:T:G	T	G	0.0478187	0.00731548	10.0994	0.34653	0.0279804	0.0339948	0.386726	0.581512	BBJ1-180K and UKB Middle Easterns
GlycA	7:73035857:T:C	T	C	0.0989899	0.0114995	17.0453	0.898656	0.0234648	0.01774	0.730647	0.651248	BBJ1-180K and UKB Africans
GlycA	7:73035857:T:C	T	C	0.0989899	0.0114995	17.0453	0.898656	0.0159831	0.0440479	0.144656	0.784637	BBJ1-180K and UKB Admixed Americans
GlycA	7:73035857:T:C	T	C	0.0989899	0.0114995	17.0453	0.898656	0.0730622	0.0194784	3.75405	0.832129	BBJ1-180K and UKB Central/South Asians
GlycA	7:73035857:T:C	T	C	0.0989899	0.0114995	17.0453	0.898656	0.0477529	0.0420729	0.591126	0.893508	BBJ1-180K and UKB East Asians
GlycA	7:73035857:T:C	T	C	0.0989899	0.0114995	17.0453	0.898656	0.0596808	0.0349532	1.05681	0.697357	BBJ1-180K and UKB Middle Easterns
GlycA	8:19822810:C:T	C	T	0.095792	0.0104855	19.3344	0.875671	0.0436896	0.0346417	0.683521	0.93666	BBJ1-180K and UKB Africans
GlycA	8:19822810:C:T	C	T	0.095792	0.0104855	19.3344	0.875671	0.119729	0.0654742	1.17101	0.911443	BBJ1-180K and UKB Admixed Americans
GlycA	8:19822810:C:T	C	T	0.095792	0.0104855	19.3344	0.875671	0.0236496	0.0245124	0.475414	0.903329	BBJ1-180K and UKB Central/South Asians
GlycA	8:19822810:C:T	C	T	0.095792	0.0104855	19.3344	0.875671	0.000666804	0.0415201	0.00560071	0.897273	BBJ1-180K and UKB East Asians
GlycA	8:19822810:C:T	C	T	0.095792	0.0104855	19.3344	0.875671	-0.0280272	0.0549599	0.214612	0.900046	BBJ1-180K and UKB Middle Easterns
GlycA	8:126482077:A:G	A	G	0.0565109	0.00696631	15.5728	0.456028	0.0486085	0.0175896	2.2427	0.350457	BBJ1-180K and UKB Africans
GlycA	8:126482077:A:G	A	G	0.0565109	0.00696631	15.5728	0.456028	0.041617	0.0371136	0.581461	0.5073	BBJ1-180K and UKB Admixed Americans
GlycA	8:126482077:A:G	A	G	0.0565109	0.00696631	15.5728	0.456028	0.0711466	0.0146817	5.89957	0.550541	BBJ1-180K and UKB Central/South Asians
GlycA	8:126482077:A:G	A	G	0.0565109	0.00696631	15.5728	0.456028	0.0477089	0.0257416	1.19499	0.438895	BBJ1-180K and UKB East Asians
GlycA	8:126482077:A:G	A	G	0.0565109	0.00696631	15.5728	0.456028	0.0596333	0.0325323	1.17525	0.514948	BBJ1-180K and UKB Middle Easterns
GlycA	11:116662579:C:T	C	T	0.131237	0.00731866	72.3146	0.355859	0.011395	0.0228737	0.208755	0.167494	BBJ1-180K and UKB Africans
GlycA	11:116662579:C:T	C	T	0.131237	0.00731866	72.3146	0.355859	0.0379705	0.0569019	0.297068	0.139254	BBJ1-180K and UKB Admixed Americans
GlycA	11:116662579:C:T	C	T	0.131237	0.00731866	72.3146	0.355859	0.165939	0.0189278	17.7362	0.179662	BBJ1-180K and UKB Central/South Asians
GlycA	11:116662579:C:T	C	T	0.131237	0.00731866	72.3146	0.355859	0.139355	0.0286835	5.92679	0.271835	BBJ1-180K and UKB East Asians
GlycA	11:116662579:C:T	C	T	0.131237	0.00731866	72.3146	0.355859	0.0263703	0.0495341	0.225868	0.118162	BBJ1-180K and UKB Middle Easterns
GlycA	16:72079657:C:T	C	T	-0.228666	0.00863298	155.5	0.788409	0.199054	0.0228296	17.5524	0.835625	BBJ1-180K and UKB Africans
GlycA	16:72079657:C:T	C	T	-0.228666	0.00863298	155.5	0.788409	-0.0963138	0.0437109	1.55965	0.733963	BBJ1-180K and UKB Admixed Americans
GlycA	16:72079657:C:T	C	T	-0.228666	0.00863298	155.5	0.788409	-0.211291	0.0243354	17.412	0.903616	BBJ1-180K and UKB Central/South Asians
GlycA	16:72079657:C:T	C	T	-0.228666	0.00863298	155.5	0.788409	-0.21201	0.0292691	12.3592	0.742109	BBJ1-180K and UKB East Asians
GlycA	16:72079657:C:T	C	T	-0.228666	0.00863298	155.5	0.788409	-0.104683	0.05254	1.33422	0.892838	BBJ1-180K and UKB Middle Easterns
XXL_VLDL_P	2:27730940:T:C	T	C	0.0549986	0.00861343	10.3615	0.550979	0.0540561	0.0268795	1.3534	0.111974	BBJ1-180K and UKB Africans
XXL_VLDL_P	2:27730940:T:C	T	C	0.0549986	0.00861343	10.3615	0.550979	0.0763445	0.0405144	1.22538	0.366379	BBJ1-180K and UKB Admixed Americans
XXL_VLDL_P	2:27730940:T:C	T	C	0.0549986	0.00861343	10.3615	0.550979	0.101777	0.0166535	9.00554	0.245897	BBJ1-180K and UKB Central/South Asians
XXL_VLDL_P	2:27730940:T:C	T	C	0.0549986	0.00861343	10.3615	0.550979	0.0638516	0.0264304	1.80413	0.47139	BBJ1-180K and UKB East Asians
XXL_VLDL_P	2:27730940:T:C	T	C	0.0549986	0.00861343	10.3615	0.550979	0.0263077	0.0319642	0.3867	0.441667	BBJ1-180K and UKB Middle Easterns
XXL_VLDL_P	8:19884257:G:A	G	A	0.150702	0.013173	29.7596	0.879331	-0.0286044	0.0420644	0.304085	0.958454	BBJ1-180K and UKB Africans
XXL_VLDL_P	8:19884257:G:A	G	A	0.150702	0.013173	29.7596	0.879331	0.139401	0.069758	1.34029	0.919589	BBJ1-180K and UKB Admixed Americans
XXL_VLDL_P	8:19884257:G:A	G	A	0.150702	0.013173	29.7596	0.879331	0.156081	0.0252431	9.20171	0.9135	BBJ1-180K and UKB Central/South Asians
XXL_VLDL_P	8:19884257:G:A	G	A	0.150702	0.013173	29.7596	0.879331	0.0917399	0.0450338	1.38053	0.907326	BBJ1-180K and UKB East Asians
XXL_VLDL_P	8:19884257:G:A	G	A	0.150702	0.013173	29.7596	0.879331	0.0415801	0.0549272	0.347708	0.907416	BBJ1-180K and UKB Middle Easterns
XXL_VLDL_P	11:116662579:C:T	C	T	0.195997	0.00916872	102.167	0.340994	0.069566	0.0228604	2.63047	0.167494	BBJ1-180K and UKB Africans
XXL_VLDL_P	11:116662579:C:T	C	T	0.195997	0.00916872	102.167	0.340994	0.0245482	0.0570291	0.17596	0.139254	BBJ1-180K and UKB Admixed Americans
XXL_VLDL_P	11:116662579:C:T	C	T	0.195997	0.00916872	102.167	0.340994	0.266765	0.0186732	45.5726	0.179662	BBJ1-180K and UKB Central/South Asians
XXL_VLDL_P	11:116662579:C:T	C	T	0.195997	0.00916872	102.167	0.340994	0.229107	0.0295736	14.0265	0.271835	BBJ1-180K and UKB East Asians
XXL_VLDL_P	11:116662579:C:T	C	T	0.195997	0.00916872	102.167	0.340994	0.0648905	0.0474025	0.766948	0.118162	BBJ1-180K and UKB Middle Easterns
XXL_VLDL_P	19:45412079:C:T	C	T	-0.193017	0.0206956	20.2381	0.953508	-0.178219	0.02669	10.6139	0.885619	BBJ1-180K and UKB Africans
XXL_VLDL_P	19:45412079:C:T	C	T	-0.193017	0.0206956	20.2381	0.953508	-0.108324	0.0879661	0.661219	0.948276	BBJ1-180K and UKB Admixed Americans
XXL_VLDL_P	19:45412079:C:T	C	T	-0.193017	0.0206956	20.2381	0.953508	-0.189146	0.0352969	7.07666	0.957235	BBJ1-180K and UKB Central/South Asians
XXL_VLDL_P	19:45412079:C:T	C	T	-0.193017	0.0206956	20.2381	0.953508	-0.187377	0.046879	4.19287	0.918203	BBJ1-180K and UKB East Asians
XXL_VLDL_P	19:45412079:C:T	C	T	-0.193017	0.0206956	20.2381	0.953508	-0.178978	0.0612551	2.45846	0.932333	BBJ1-180K and UKB Middle Easterns
XXL_VLDL_PL	2:27730940:T:C	T	C	0.0520354	0.008607	9.39784	0.550901	0.041564	0.0267464	0.920155	0.111974	BBJ1-180K and UKB Africans
XXL_VLDL_PL	2:27730940:T:C	T	C	0.0520354	0.008607	9.39784	0.550901	0.0720283	0.0402229	1.13468	0.366379	BBJ1-180K and UKB Admixed Americans
XXL_VLDL_PL	2:27730940:T:C	T	C	0.0520354	0.008607	9.39784	0.550901	0.10166	0.0166272	9.0128	0.245897	BBJ1-180K and UKB Central/South Asians
XXL_VLDL_PL	2:27730940:T:C	T	C	0.0520354	0.008607	9.39784	0.550901	0.0621067	0.0262938	1.74052	0.47139	BBJ1-180K and UKB East Asians
XXL_VLDL_PL	2:27730940:T:C	T	C	0.0520354	0.008607	9.39784	0.550901	0.0235834	0.0317655	0.339293	0.441667	BBJ1-180K and UKB Middle Easterns
XXL_VLDL_PL	7:72811587:A:T	A	T	0.0871676	0.0143033	9.48423	0.878898	0.0511409	0.0289081	1.11419	0.892617	BBJ1-180K and UKB Africans
XXL_VLDL_PL	7:72811587:A:T	A	T	0.0871676	0.0143033	9.48423	0.878898	0.0776393	0.0575437	0.751377	0.86298	BBJ1-180K and UKB Admixed Americans
XXL_VLDL_PL	7:72811587:A:T	A	T	0.0871676	0.0143033	9.48423	0.878898	0.0579436	0.0237833	1.82863	0.887626	BBJ1-180K and UKB Central/South Asians
XXL_VLDL_PL	7:72811587:A:T	A	T	0.0871676	0.0143033	9.48423	0.878898	0.0226444	0.0447955	0.212396	0.877523	BBJ1-180K and UKB East Asians
XXL_VLDL_PL	7:72811587:A:T	A	T	0.0871676	0.0143033	9.48423	0.878898	0.101965	0.0442185	1.67543	0.837725	BBJ1-180K and UKB Middle Easterns
XXL_VLDL_PL	8:19824045:C:A	C	A	0.153971	0.0127913	32.9518	0.871727	0.111604	0.0370371	2.58767	0.946242	BBJ1-180K and UKB Africans
XXL_VLDL_PL	8:19824045:C:A	C	A	0.153971	0.0127913	32.9518	0.871727	0.115652	0.065906	1.10077	0.911443	BBJ1-180K and UKB Admixed Americans
XXL_VLDL_PL	8:19824045:C:A	C	A	0.153971	0.0127913	32.9518	0.871727	0.14395	0.0240674	8.65438	0.903391	BBJ1-180K and UKB Central/South Asians
XXL_VLDL_PL	8:19824045:C:A	C	A	0.153971	0.0127913	32.9518	0.871727	0.0981461	0.0428744	1.65619	0.898895	BBJ1-180K and UKB East Asians
XXL_VLDL_PL	8:19824045:C:A	C	A	0.153971	0.0127913	32.9518	0.871727	0.0363913	0.0522924	0.312935	0.900706	BBJ1-180K and UKB Middle Easterns
XXL_VLDL_PL	11:61548559:A:G	A	G	-0.0520309	0.00875787	8.7608	0.605218	-0.0103808	0.0308653	0.132753	0.907827	BBJ1-180K and UKB Africans
XXL_VLDL_PL	11:61548559:A:G	A	G	-0.0520309	0.00875787	8.7608	0.605218	-0.167823	0.042292	4.14014	0.288254	BBJ1-180K and UKB Admixed Americans
XXL_VLDL_PL	11:61548559:A:G	A	G	-0.0520309	0.00875787	8.7608	0.605218	-0.0350183	0.0156552	1.59695	0.705733	BBJ1-180K and UKB Central/South Asians
XXL_VLDL_PL	11:61548559:A:G	A	G	-0.0520309	0.00875787	8.7608	0.605218	-0.05673	0.0290488	1.29389	0.36828	BBJ1-180K and UKB East Asians
XXL_VLDL_PL	11:61548559:A:G	A	G	-0.0520309	0.00875787	8.7608	0.605218	-0.0645707	0.0321624	1.34988	0.438333	BBJ1-180K and UKB Middle Easterns
XXL_VLDL_PL	11:116662579:C:T	C	T	0.201784	0.00916199	108.931	0.340921	0.0864903	0.0227266	3.84951	0.167494	BBJ1-180K and UKB Africans
XXL_VLDL_PL	11:116662579:C:T	C	T	0.201784	0.00916199	108.931	0.340921	0.0215707	0.0565901	0.152999	0.139254	BBJ1-180K and UKB Admixed Americans
XXL_VLDL_PL	11:116662579:C:T	C	T	0.201784	0.00916199	108.931	0.340921	0.275076	0.0186531	48.4921	0.179662	BBJ1-180K and UKB Central/South Asians
XXL_VLDL_PL	11:116662579:C:T	C	T	0.201784	0.00916199	108.931	0.340921	0.232853	0.0294159	14.6099	0.271835	BBJ1-180K and UKB East Asians
XXL_VLDL_PL	11:116662579:C:T	C	T	0.201784	0.00916199	108.931	0.340921	0.0716266	0.0472841	0.88666	0.118162	BBJ1-180K and UKB Middle Easterns
XXL_VLDL_PL	19:45412079:C:T	C	T	-0.244036	0.0206654	31.9815	0.953454	-0.208362	0.026548	14.3756	0.885619	BBJ1-180K and UKB Africans
XXL_VLDL_PL	19:45412079:C:T	C	T	-0.244036	0.0206654	31.9815	0.953454	-0.11223	0.0871878	0.703299	0.948276	BBJ1-180K and UKB Admixed Americans
XXL_VLDL_PL	19:45412079:C:T	C	T	-0.244036	0.0206654	31.9815	0.953454	-0.2122	0.0352428	8.76132	0.957235	BBJ1-180K and UKB Central/South Asians
XXL_VLDL_PL	19:45412079:C:T	C	T	-0.244036	0.0206654	31.9815	0.953454	-0.20939	0.0466613	5.14216	0.918203	BBJ1-180K and UKB East Asians
XXL_VLDL_PL	19:45412079:C:T	C	T	-0.244036	0.0206654	31.9815	0.953454	-0.197124	0.0612132	2.89257	0.932333	BBJ1-180K and UKB Middle Easterns
XXL_VLDL_CE	2:27730940:T:C	T	C	0.0603971	0.00858127	12.5006	0.550808	0.0709773	0.026645	2.11204	0.111974	BBJ1-180K and UKB Africans
XXL_VLDL_CE	2:27730940:T:C	T	C	0.0603971	0.00858127	12.5006	0.550808	0.0815539	0.0401723	1.37319	0.366379	BBJ1-180K and UKB Admixed Americans
XXL_VLDL_CE	2:27730940:T:C	T	C	0.0603971	0.00858127	12.5006	0.550808	0.106389	0.0166757	9.75155	0.245897	BBJ1-180K and UKB Central/South Asians
XXL_VLDL_CE	2:27730940:T:C	T	C	0.0603971	0.00858127	12.5006	0.550808	0.0760072	0.0261895	2.43116	0.47139	BBJ1-180K and UKB East Asians
XXL_VLDL_CE	2:27730940:T:C	T	C	0.0603971	0.00858127	12.5006	0.550808	0.00982352	0.0319461	0.120067	0.441667	BBJ1-180K and UKB Middle Easterns
XXL_VLDL_CE	7:72811587:A:T	A	T	0.0926	0.0142661	10.5605	0.878896	0.025704	0.028788	0.429543	0.892617	BBJ1-180K and UKB Africans
XXL_VLDL_CE	7:72811587:A:T	A	T	0.0926	0.0142661	10.5605	0.878896	0.0585456	0.0576437	0.508921	0.86298	BBJ1-180K and UKB Admixed Americans
XXL_VLDL_CE	7:72811587:A:T	A	T	0.0926	0.0142661	10.5605	0.878896	0.0506699	0.0238772	1.47071	0.887626	BBJ1-180K and UKB Central/South Asians
XXL_VLDL_CE	7:72811587:A:T	A	T	0.0926	0.0142661	10.5605	0.878896	0.0624112	0.044693	0.788929	0.877523	BBJ1-180K and UKB East Asians
XXL_VLDL_CE	7:72811587:A:T	A	T	0.0926	0.0142661	10.5605	0.878896	0.100104	0.0440882	1.63498	0.837725	BBJ1-180K and UKB Middle Easterns
XXL_VLDL_CE	8:19824045:C:A	C	A	0.169035	0.0127564	39.7772	0.87179	0.102828	0.0368874	2.27494	0.946242	BBJ1-180K and UKB Africans
XXL_VLDL_CE	8:19824045:C:A	C	A	0.169035	0.0127564	39.7772	0.87179	0.114674	0.0662135	1.07938	0.911443	BBJ1-180K and UKB Admixed Americans
XXL_VLDL_CE	8:19824045:C:A	C	A	0.169035	0.0127564	39.7772	0.87179	0.148878	0.024182	9.12881	0.903391	BBJ1-180K and UKB Central/South Asians
XXL_VLDL_CE	8:19824045:C:A	C	A	0.169035	0.0127564	39.7772	0.87179	0.108336	0.0426398	1.95616	0.898895	BBJ1-180K and UKB East Asians
XXL_VLDL_CE	8:19824045:C:A	C	A	0.169035	0.0127564	39.7772	0.87179	0.0620246	0.0519557	0.633471	0.900706	BBJ1-180K and UKB Middle Easterns
XXL_VLDL_CE	8:126477978:G:C	G	C	0.053526	0.00863159	9.4675	0.434102	0.0186973	0.0220829	0.401025	0.171067	BBJ1-180K and UKB Africans
XXL_VLDL_CE	8:126477978:G:C	G	C	0.053526	0.00863159	9.4675	0.434102	0.00365411	0.0378142	0.0347899	0.483297	BBJ1-180K and UKB Admixed Americans
XXL_VLDL_CE	8:126477978:G:C	G	C	0.053526	0.00863159	9.4675	0.434102	0.0529169	0.0144256	3.61225	0.532189	BBJ1-180K and UKB Central/South Asians
XXL_VLDL_CE	8:126477978:G:C	G	C	0.053526	0.00863159	9.4675	0.434102	0.0377696	0.026129	0.828811	0.43414	BBJ1-180K and UKB East Asians
XXL_VLDL_CE	8:126477978:G:C	G	C	0.053526	0.00863159	9.4675	0.434102	0.0697615	0.0313103	1.58711	0.452667	BBJ1-180K and UKB Middle Easterns
XXL_VLDL_CE	11:61597212:C:T	C	T	-0.0599194	0.00876331	11.3677	0.613798	-0.204803	0.0807233	1.95166	0.988741	BBJ1-180K and UKB Africans
XXL_VLDL_CE	11:61597212:C:T	C	T	-0.0599194	0.00876331	11.3677	0.613798	-0.0253862	0.0443459	0.246409	0.684267	BBJ1-180K and UKB Admixed Americans
XXL_VLDL_CE	11:61597212:C:T	C	T	-0.0599194	0.00876331	11.3677	0.613798	-0.0778431	0.0264571	2.48699	0.918978	BBJ1-180K and UKB Central/South Asians
XXL_VLDL_CE	11:61597212:C:T	C	T	-0.0599194	0.00876331	11.3677	0.613798	-0.0651634	0.02857	1.6467	0.409562	BBJ1-180K and UKB East Asians
XXL_VLDL_CE	11:61597212:C:T	C	T	-0.0599194	0.00876331	11.3677	0.613798	-0.0947322	0.0586757	0.972985	0.928333	BBJ1-180K and UKB Middle Easterns
XXL_VLDL_CE	11:116662579:C:T	C	T	0.21942	0.00913304	129.042	0.341094	0.0675796	0.0226392	2.54742	0.167494	BBJ1-180K and UKB Africans
XXL_VLDL_CE	11:116662579:C:T	C	T	0.21942	0.00913304	129.042	0.341094	0.0247246	0.0567285	0.178518	0.139254	BBJ1-180K and UKB Admixed Americans
XXL_VLDL_CE	11:116662579:C:T	C	T	0.21942	0.00913304	129.042	0.341094	0.27504	0.0187389	48.0465	0.179662	BBJ1-180K and UKB Central/South Asians
XXL_VLDL_CE	11:116662579:C:T	C	T	0.21942	0.00913304	129.042	0.341094	0.246323	0.0292306	16.4499	0.271835	BBJ1-180K and UKB East Asians
XXL_VLDL_CE	11:116662579:C:T	C	T	0.21942	0.00913304	129.042	0.341094	0.0709569	0.0469057	0.884916	0.118162	BBJ1-180K and UKB Middle Easterns
XXL_VLDL_CE	19:45412079:C:T	C	T	-0.191407	0.0206123	20.1409	0.95348	-0.152766	0.0265027	8.08583	0.885619	BBJ1-180K and UKB Africans
XXL_VLDL_CE	19:45412079:C:T	C	T	-0.191407	0.0206123	20.1409	0.95348	-0.0665206	0.08726	0.350796	0.948276	BBJ1-180K and UKB Admixed Americans
XXL_VLDL_CE	19:45412079:C:T	C	T	-0.191407	0.0206123	20.1409	0.95348	-0.193445	0.0353742	7.34313	0.957235	BBJ1-180K and UKB Central/South Asians
XXL_VLDL_CE	19:45412079:C:T	C	T	-0.191407	0.0206123	20.1409	0.95348	-0.176385	0.0463455	3.84983	0.918203	BBJ1-180K and UKB East Asians
XXL_VLDL_CE	19:45412079:C:T	C	T	-0.191407	0.0206123	20.1409	0.95348	-0.18488	0.0609126	2.61907	0.932333	BBJ1-180K and UKB Middle Easterns
XXL_VLDL_FC	2:27730940:T:C	T	C	0.0534791	0.00860429	9.89407	0.55087	0.0675971	0.0268691	1.92531	0.111974	BBJ1-180K and UKB Africans
XXL_VLDL_FC	2:27730940:T:C	T	C	0.0534791	0.00860429	9.89407	0.55087	0.0795771	0.0405632	1.3029	0.366379	BBJ1-180K and UKB Admixed Americans
XXL_VLDL_FC	2:27730940:T:C	T	C	0.0534791	0.00860429	9.89407	0.55087	0.102675	0.0166949	9.11109	0.245897	BBJ1-180K and UKB Central/South Asians
XXL_VLDL_FC	2:27730940:T:C	T	C	0.0534791	0.00860429	9.89407	0.55087	0.0670169	0.026465	1.94569	0.47139	BBJ1-180K and UKB East Asians
XXL_VLDL_FC	2:27730940:T:C	T	C	0.0534791	0.00860429	9.89407	0.55087	0.0232877	0.0320317	0.330486	0.441667	BBJ1-180K and UKB Middle Easterns
XXL_VLDL_FC	7:72811587:A:T	A	T	0.0892133	0.0142993	9.99201	0.878906	0.050405	0.0290478	1.08251	0.892617	BBJ1-180K and UKB Africans
XXL_VLDL_FC	7:72811587:A:T	A	T	0.0892133	0.0142993	9.99201	0.878906	0.0740695	0.0581311	0.69336	0.86298	BBJ1-180K and UKB Admixed Americans
XXL_VLDL_FC	7:72811587:A:T	A	T	0.0892133	0.0142993	9.99201	0.878906	0.0541672	0.0238812	1.63232	0.887626	BBJ1-180K and UKB Central/South Asians
XXL_VLDL_FC	7:72811587:A:T	A	T	0.0892133	0.0142993	9.99201	0.878906	0.0220938	0.0450871	0.204735	0.877523	BBJ1-180K and UKB East Asians
XXL_VLDL_FC	7:72811587:A:T	A	T	0.0892133	0.0142993	9.99201	0.878906	0.100124	0.0444925	1.61214	0.837725	BBJ1-180K and UKB Middle Easterns
XXL_VLDL_FC	8:19824045:C:A	C	A	0.158831	0.012788	35.0647	0.871757	0.100982	0.0372076	2.17737	0.946242	BBJ1-180K and UKB Africans
XXL_VLDL_FC	8:19824045:C:A	C	A	0.158831	0.012788	35.0647	0.871757	0.104412	0.0665431	0.933196	0.911443	BBJ1-180K and UKB Admixed Americans
XXL_VLDL_FC	8:19824045:C:A	C	A	0.158831	0.012788	35.0647	0.871757	0.148539	0.0241677	9.10036	0.903391	BBJ1-180K and UKB Central/South Asians
XXL_VLDL_FC	8:19824045:C:A	C	A	0.158831	0.012788	35.0647	0.871757	0.0960302	0.0431092	1.58659	0.898895	BBJ1-180K and UKB East Asians
XXL_VLDL_FC	8:19824045:C:A	C	A	0.158831	0.012788	35.0647	0.871757	0.0272361	0.0525081	0.218986	0.900706	BBJ1-180K and UKB Middle Easterns
XXL_VLDL_FC	11:116662579:C:T	C	T	0.2072	0.00915838	114.963	0.340958	0.0619303	0.0228481	2.17277	0.167494	BBJ1-180K and UKB Africans
XXL_VLDL_FC	11:116662579:C:T	C	T	0.2072	0.00915838	114.963	0.340958	0.0244209	0.057014	0.174957	0.139254	BBJ1-180K and UKB Admixed Americans
XXL_VLDL_FC	11:116662579:C:T	C	T	0.2072	0.00915838	114.963	0.340958	0.271929	0.0187275	47.0454	0.179662	BBJ1-180K and UKB Central/South Asians
XXL_VLDL_FC	11:116662579:C:T	C	T	0.2072	0.00915838	114.963	0.340958	0.237941	0.0295889	15.0522	0.271835	BBJ1-180K and UKB East Asians
XXL_VLDL_FC	11:116662579:C:T	C	T	0.2072	0.00915838	114.963	0.340958	0.0685716	0.0473818	0.830218	0.118162	BBJ1-180K and UKB Middle Easterns
XXL_VLDL_FC	19:45412079:C:T	C	T	-0.243659	0.0206607	31.9028	0.953466	-0.239174	0.0267351	18.4337	0.885619	BBJ1-180K and UKB Africans
XXL_VLDL_FC	19:45412079:C:T	C	T	-0.243659	0.0206607	31.9028	0.953466	-0.115295	0.0880041	0.720886	0.948276	BBJ1-180K and UKB Admixed Americans
XXL_VLDL_FC	19:45412079:C:T	C	T	-0.243659	0.0206607	31.9028	0.953466	-0.214627	0.0353857	8.88057	0.957235	BBJ1-180K and UKB Central/South Asians
XXL_VLDL_FC	19:45412079:C:T	C	T	-0.243659	0.0206607	31.9028	0.953466	-0.212978	0.0469373	5.2447	0.918203	BBJ1-180K and UKB East Asians
XXL_VLDL_FC	19:45412079:C:T	C	T	-0.243659	0.0206607	31.9028	0.953466	-0.227049	0.0615348	3.64886	0.932333	BBJ1-180K and UKB Middle Easterns
XXL_VLDL_TG	8:19884257:G:A	G	A	0.108761	0.0131671	15.8272	0.879346	-0.071816	0.042824	1.02899	0.958454	BBJ1-180K and UKB Africans
XXL_VLDL_TG	8:19884257:G:A	G	A	0.108761	0.0131671	15.8272	0.879346	0.170767	0.070454	1.81365	0.919589	BBJ1-180K and UKB Admixed Americans
XXL_VLDL_TG	8:19884257:G:A	G	A	0.108761	0.0131671	15.8272	0.879346	0.137493	0.0252428	7.29008	0.9135	BBJ1-180K and UKB Central/South Asians
XXL_VLDL_TG	8:19884257:G:A	G	A	0.108761	0.0131671	15.8272	0.879346	0.0615631	0.0456166	0.751655	0.907326	BBJ1-180K and UKB East Asians
XXL_VLDL_TG	8:19884257:G:A	G	A	0.108761	0.0131671	15.8272	0.879346	0.0424353	0.0563298	0.345585	0.907416	BBJ1-180K and UKB Middle Easterns
XXL_VLDL_TG	11:116662579:C:T	C	T	0.144423	0.00916062	55.8018	0.341075	0.0517317	0.0232613	1.58249	0.167494	BBJ1-180K and UKB Africans
XXL_VLDL_TG	11:116662579:C:T	C	T	0.144423	0.00916062	55.8018	0.341075	0.0249249	0.057846	0.176165	0.139254	BBJ1-180K and UKB Admixed Americans
XXL_VLDL_TG	11:116662579:C:T	C	T	0.144423	0.00916062	55.8018	0.341075	0.241684	0.0186436	37.7049	0.179662	BBJ1-180K and UKB Central/South Asians
XXL_VLDL_TG	11:116662579:C:T	C	T	0.144423	0.00916062	55.8018	0.341075	0.206716	0.0298867	11.3349	0.271835	BBJ1-180K and UKB East Asians
XXL_VLDL_TG	11:116662579:C:T	C	T	0.144423	0.00916062	55.8018	0.341075	0.0700493	0.0482948	0.832881	0.118162	BBJ1-180K and UKB Middle Easterns
XXL_VLDL_TG	15:58723426:A:G	A	G	0.0777205	0.00865829	18.6573	0.49384	0.0529266	0.017292	2.65604	0.44881	BBJ1-180K and UKB Africans
XXL_VLDL_TG	15:58723426:A:G	A	G	0.0777205	0.00865829	18.6573	0.49384	0.0329209	0.0418339	0.365206	0.627916	BBJ1-180K and UKB Admixed Americans
XXL_VLDL_TG	15:58723426:A:G	A	G	0.0777205	0.00865829	18.6573	0.49384	0.0416217	0.016366	1.95921	0.740189	BBJ1-180K and UKB Central/South Asians
XXL_VLDL_TG	15:58723426:A:G	A	G	0.0777205	0.00865829	18.6573	0.49384	0.0550726	0.0268448	1.39559	0.607003	BBJ1-180K and UKB East Asians
XXL_VLDL_TG	15:58723426:A:G	A	G	0.0777205	0.00865829	18.6573	0.49384	-0.0233595	0.0360849	0.286168	0.708685	BBJ1-180K and UKB Middle Easterns
XXL_VLDL_TG	19:45412079:C:T	C	T	-0.160582	0.0206807	14.2012	0.95348	-0.195838	0.0271019	12.3032	0.885619	BBJ1-180K and UKB Africans
XXL_VLDL_TG	19:45412079:C:T	C	T	-0.160582	0.0206807	14.2012	0.95348	-0.114438	0.0893386	0.698509	0.948276	BBJ1-180K and UKB Admixed Americans
XXL_VLDL_TG	19:45412079:C:T	C	T	-0.160582	0.0206807	14.2012	0.95348	-0.16643	0.03531	5.61329	0.957235	BBJ1-180K and UKB Central/South Asians
XXL_VLDL_TG	19:45412079:C:T	C	T	-0.160582	0.0206807	14.2012	0.95348	-0.167302	0.0474078	3.37973	0.918203	BBJ1-180K and UKB East Asians
XXL_VLDL_TG	19:45412079:C:T	C	T	-0.160582	0.0206807	14.2012	0.95348	-0.163734	0.0623927	2.06128	0.932333	BBJ1-180K and UKB Middle Easterns
XL_VLDL_P	2:27730940:T:C	T	C	0.0648885	0.00849677	14.3676	0.550837	0.0837369	0.0264752	2.80621	0.111974	BBJ1-180K and UKB Africans
XL_VLDL_P	2:27730940:T:C	T	C	0.0648885	0.00849677	14.3676	0.550837	0.0908248	0.0401238	1.62713	0.366379	BBJ1-180K and UKB Admixed Americans
XL_VLDL_P	2:27730940:T:C	T	C	0.0648885	0.00849677	14.3676	0.550837	0.116771	0.0165323	11.7887	0.245897	BBJ1-180K and UKB Central/South Asians
XL_VLDL_P	2:27730940:T:C	T	C	0.0648885	0.00849677	14.3676	0.550837	0.0857494	0.0259664	3.01823	0.47139	BBJ1-180K and UKB East Asians
XL_VLDL_P	2:27730940:T:C	T	C	0.0648885	0.00849677	14.3676	0.550837	0.0269377	0.0310778	0.413343	0.441667	BBJ1-180K and UKB Middle Easterns
XL_VLDL_P	7:72984780:T:C	T	C	0.087814	0.013914	10.1988	0.896377	-0.0237324	0.0174361	0.760753	0.651523	BBJ1-180K and UKB Africans
XL_VLDL_P	7:72984780:T:C	T	C	0.087814	0.013914	10.1988	0.896377	0.0521926	0.0459676	0.591423	0.792026	BBJ1-180K and UKB Admixed Americans
XL_VLDL_P	7:72984780:T:C	T	C	0.087814	0.013914	10.1988	0.896377	0.0606268	0.0190366	2.83899	0.832876	BBJ1-180K and UKB Central/South Asians
XL_VLDL_P	7:72984780:T:C	T	C	0.087814	0.013914	10.1988	0.896377	0.0844844	0.0439793	1.26176	0.903023	BBJ1-180K and UKB East Asians
XL_VLDL_P	7:72984780:T:C	T	C	0.087814	0.013914	10.1988	0.896377	0.0767456	0.033192	1.6826	0.715902	BBJ1-180K and UKB Middle Easterns
XL_VLDL_P	8:19824045:C:A	C	A	0.16036	0.0126371	35.9866	0.871866	0.11689	0.0366567	2.84503	0.946242	BBJ1-180K and UKB Africans
XL_VLDL_P	8:19824045:C:A	C	A	0.16036	0.0126371	35.9866	0.871866	0.105254	0.0663436	0.948356	0.911443	BBJ1-180K and UKB Admixed Americans
XL_VLDL_P	8:19824045:C:A	C	A	0.16036	0.0126371	35.9866	0.871866	0.126233	0.0239894	6.84624	0.903391	BBJ1-180K and UKB Central/South Asians
XL_VLDL_P	8:19824045:C:A	C	A	0.16036	0.0126371	35.9866	0.871866	0.124948	0.0421461	2.51851	0.898895	BBJ1-180K and UKB East Asians
XL_VLDL_P	8:19824045:C:A	C	A	0.16036	0.0126371	35.9866	0.871866	0.0613749	0.0508715	0.642758	0.900706	BBJ1-180K and UKB Middle Easterns
XL_VLDL_P	8:126477978:G:C	G	C	0.0561073	0.00854796	10.8095	0.434217	0.03524	0.0219448	0.965341	0.171067	BBJ1-180K and UKB Africans
XL_VLDL_P	8:126477978:G:C	G	C	0.0561073	0.00854796	10.8095	0.434217	-0.00744941	0.0378885	0.0735908	0.483297	BBJ1-180K and UKB Admixed Americans
XL_VLDL_P	8:126477978:G:C	G	C	0.0561073	0.00854796	10.8095	0.434217	0.056757	0.0143107	4.13625	0.532189	BBJ1-180K and UKB Central/South Asians
XL_VLDL_P	8:126477978:G:C	G	C	0.0561073	0.00854796	10.8095	0.434217	0.0431197	0.0258265	1.02228	0.43414	BBJ1-180K and UKB East Asians
XL_VLDL_P	8:126477978:G:C	G	C	0.0561073	0.00854796	10.8095	0.434217	0.0753035	0.0306569	1.85274	0.452667	BBJ1-180K and UKB Middle Easterns
XL_VLDL_P	11:116662579:C:T	C	T	0.210696	0.00904115	120.404	0.341277	0.0751758	0.0224069	3.10041	0.167494	BBJ1-180K and UKB Africans
XL_VLDL_P	11:116662579:C:T	C	T	0.210696	0.00904115	120.404	0.341277	-0.00663732	0.0567588	0.0424366	0.139254	BBJ1-180K and UKB Admixed Americans
XL_VLDL_P	11:116662579:C:T	C	T	0.210696	0.00904115	120.404	0.341277	0.265576	0.0185624	45.7047	0.179662	BBJ1-180K and UKB Central/South Asians
XL_VLDL_P	11:116662579:C:T	C	T	0.210696	0.00904115	120.404	0.341277	0.232021	0.0289487	14.9577	0.271835	BBJ1-180K and UKB East Asians
XL_VLDL_P	11:116662579:C:T	C	T	0.210696	0.00904115	120.404	0.341277	0.0727015	0.0459275	0.94527	0.118162	BBJ1-180K and UKB Middle Easterns
XL_VLDL_P	19:45430280:C:G	C	G	-0.0739144	0.00984668	13.5944	0.403031	-0.0472101	0.0175527	2.14549	0.462292	BBJ1-180K and UKB Africans
XL_VLDL_P	19:45430280:C:G	C	G	-0.0739144	0.00984668	13.5944	0.403031	-0.0463834	0.0392655	0.624349	0.48814	BBJ1-180K and UKB Admixed Americans
XL_VLDL_P	19:45430280:C:G	C	G	-0.0739144	0.00984668	13.5944	0.403031	-0.112251	0.0153765	12.5416	0.468156	BBJ1-180K and UKB Central/South Asians
XL_VLDL_P	19:45430280:C:G	C	G	-0.0739144	0.00984668	13.5944	0.403031	-0.111582	0.0312626	3.44599	0.341762	BBJ1-180K and UKB East Asians
XL_VLDL_P	19:45430280:C:G	C	G	-0.0739144	0.00984668	13.5944	0.403031	-0.0456191	0.0338311	0.750759	0.423375	BBJ1-180K and UKB Middle Easterns
XL_VLDL_PL	2:27730940:T:C	T	C	0.0610085	0.00849313	12.8909	0.550845	0.0829451	0.0265123	2.75531	0.111974	BBJ1-180K and UKB Africans
XL_VLDL_PL	2:27730940:T:C	T	C	0.0610085	0.00849313	12.8909	0.550845	0.0879653	0.0403075	1.53635	0.366379	BBJ1-180K and UKB Admixed Americans
XL_VLDL_PL	2:27730940:T:C	T	C	0.0610085	0.00849313	12.8909	0.550845	0.111316	0.016583	10.7188	0.245897	BBJ1-180K and UKB Central/South Asians
XL_VLDL_PL	2:27730940:T:C	T	C	0.0610085	0.00849313	12.8909	0.550845	0.0795043	0.0260704	2.63989	0.47139	BBJ1-180K and UKB East Asians
XL_VLDL_PL	2:27730940:T:C	T	C	0.0610085	0.00849313	12.8909	0.550845	0.0172124	0.0314404	0.23354	0.441667	BBJ1-180K and UKB Middle Easterns
XL_VLDL_PL	7:72984780:T:C	T	C	0.0842113	0.0139075	9.47675	0.896372	-0.0282579	0.0174519	0.977129	0.651523	BBJ1-180K and UKB Africans
XL_VLDL_PL	7:72984780:T:C	T	C	0.0842113	0.0139075	9.47675	0.896372	0.065118	0.0460597	0.802916	0.792026	BBJ1-180K and UKB Admixed Americans
XL_VLDL_PL	7:72984780:T:C	T	C	0.0842113	0.0139075	9.47675	0.896372	0.0523822	0.0190849	2.21776	0.832876	BBJ1-180K and UKB Central/South Asians
XL_VLDL_PL	7:72984780:T:C	T	C	0.0842113	0.0139075	9.47675	0.896372	0.0814251	0.044151	1.1861	0.903023	BBJ1-180K and UKB East Asians
XL_VLDL_PL	7:72984780:T:C	T	C	0.0842113	0.0139075	9.47675	0.896372	0.0658599	0.0334884	1.30783	0.715902	BBJ1-180K and UKB Middle Easterns
XL_VLDL_PL	8:19824045:C:A	C	A	0.164015	0.0126301	37.7519	0.871858	0.121197	0.0367268	3.01456	0.946242	BBJ1-180K and UKB Africans
XL_VLDL_PL	8:19824045:C:A	C	A	0.164015	0.0126301	37.7519	0.871858	0.102053	0.0666237	0.901088	0.911443	BBJ1-180K and UKB Admixed Americans
XL_VLDL_PL	8:19824045:C:A	C	A	0.164015	0.0126301	37.7519	0.871858	0.129859	0.0240468	7.17687	0.903391	BBJ1-180K and UKB Central/South Asians
XL_VLDL_PL	8:19824045:C:A	C	A	0.164015	0.0126301	37.7519	0.871858	0.119407	0.0423537	2.31758	0.898895	BBJ1-180K and UKB East Asians
XL_VLDL_PL	8:19824045:C:A	C	A	0.164015	0.0126301	37.7519	0.871858	0.060442	0.0513593	0.621135	0.900706	BBJ1-180K and UKB Middle Easterns
XL_VLDL_PL	8:126477978:G:C	G	C	0.0538937	0.00854313	10.0877	0.434205	0.0329713	0.0219867	0.873808	0.171067	BBJ1-180K and UKB Africans
XL_VLDL_PL	8:126477978:G:C	G	C	0.0538937	0.00854313	10.0877	0.434205	-0.0104956	0.0380485	0.106424	0.483297	BBJ1-180K and UKB Admixed Americans
XL_VLDL_PL	8:126477978:G:C	G	C	0.0538937	0.00854313	10.0877	0.434205	0.0560455	0.0143449	4.02941	0.532189	BBJ1-180K and UKB Central/South Asians
XL_VLDL_PL	8:126477978:G:C	G	C	0.0538937	0.00854313	10.0877	0.434205	0.0453439	0.0259537	1.09357	0.43414	BBJ1-180K and UKB East Asians
XL_VLDL_PL	8:126477978:G:C	G	C	0.0538937	0.00854313	10.0877	0.434205	0.0770241	0.0309509	1.89194	0.452667	BBJ1-180K and UKB Middle Easterns
XL_VLDL_PL	11:116662579:C:T	C	T	0.21538	0.00903557	125.684	0.341417	0.0734008	0.0224518	2.96727	0.167494	BBJ1-180K and UKB Africans
XL_VLDL_PL	11:116662579:C:T	C	T	0.21538	0.00903557	125.684	0.341417	-0.0240999	0.0569329	0.172583	0.139254	BBJ1-180K and UKB Admixed Americans
XL_VLDL_PL	11:116662579:C:T	C	T	0.21538	0.00903557	125.684	0.341417	0.261464	0.0185907	44.2004	0.179662	BBJ1-180K and UKB Central/South Asians
XL_VLDL_PL	11:116662579:C:T	C	T	0.21538	0.00903557	125.684	0.341417	0.230306	0.029085	14.6187	0.271835	BBJ1-180K and UKB East Asians
XL_VLDL_PL	11:116662579:C:T	C	T	0.21538	0.00903557	125.684	0.341417	0.0745855	0.0463621	0.96791	0.118162	BBJ1-180K and UKB Middle Easterns
XL_VLDL_PL	19:45430280:C:G	C	G	-0.07819	0.00984172	15.2299	0.4031	-0.0479393	0.0175903	2.19221	0.462292	BBJ1-180K and UKB Africans
XL_VLDL_PL	19:45430280:C:G	C	G	-0.07819	0.00984172	15.2299	0.4031	-0.0415489	0.0394521	0.53421	0.48814	BBJ1-180K and UKB Admixed Americans
XL_VLDL_PL	19:45430280:C:G	C	G	-0.07819	0.00984172	15.2299	0.4031	-0.114458	0.0154167	12.9455	0.468156	BBJ1-180K and UKB Central/South Asians
XL_VLDL_PL	19:45430280:C:G	C	G	-0.07819	0.00984172	15.2299	0.4031	-0.122603	0.0314389	4.01636	0.341762	BBJ1-180K and UKB East Asians
XL_VLDL_PL	19:45430280:C:G	C	G	-0.07819	0.00984172	15.2299	0.4031	-0.040688	0.0341871	0.630813	0.423375	BBJ1-180K and UKB Middle Easterns
XL_VLDL_CE	2:27730940:T:C	T	C	0.0552683	0.00844478	10.6438	0.550846	0.102995	0.0265493	3.97996	0.111974	BBJ1-180K and UKB Africans
XL_VLDL_CE	2:27730940:T:C	T	C	0.0552683	0.00844478	10.6438	0.550846	0.0742859	0.039941	1.20135	0.366379	BBJ1-180K and UKB Admixed Americans
XL_VLDL_CE	2:27730940:T:C	T	C	0.0552683	0.00844478	10.6438	0.550846	0.102424	0.0167986	8.96678	0.245897	BBJ1-180K and UKB Central/South Asians
XL_VLDL_CE	2:27730940:T:C	T	C	0.0552683	0.00844478	10.6438	0.550846	0.0786282	0.0261683	2.5754	0.47139	BBJ1-180K and UKB East Asians
XL_VLDL_CE	2:27730940:T:C	T	C	0.0552683	0.00844478	10.6438	0.550846	0.019569	0.03297	0.257416	0.441667	BBJ1-180K and UKB Middle Easterns
XL_VLDL_CE	7:72984780:T:C	T	C	0.079399	0.013826	8.63466	0.89648	-0.0300194	0.0174793	1.066	0.651523	BBJ1-180K and UKB Africans
XL_VLDL_CE	7:72984780:T:C	T	C	0.079399	0.013826	8.63466	0.89648	0.0835607	0.0455311	1.17738	0.792026	BBJ1-180K and UKB Admixed Americans
XL_VLDL_CE	7:72984780:T:C	T	C	0.079399	0.013826	8.63466	0.89648	0.0375644	0.0193312	1.28406	0.832876	BBJ1-180K and UKB Central/South Asians
XL_VLDL_CE	7:72984780:T:C	T	C	0.079399	0.013826	8.63466	0.89648	0.0963793	0.0443326	1.52717	0.903023	BBJ1-180K and UKB East Asians
XL_VLDL_CE	7:72984780:T:C	T	C	0.079399	0.013826	8.63466	0.89648	0.0442451	0.0349074	0.688295	0.715902	BBJ1-180K and UKB Middle Easterns
XL_VLDL_CE	8:19824045:C:A	C	A	0.177615	0.0125652	44.4307	0.872183	0.1026	0.036784	2.27714	0.946242	BBJ1-180K and UKB Africans
XL_VLDL_CE	8:19824045:C:A	C	A	0.177615	0.0125652	44.4307	0.872183	0.0828979	0.0661161	0.677974	0.911443	BBJ1-180K and UKB Admixed Americans
XL_VLDL_CE	8:19824045:C:A	C	A	0.177615	0.0125652	44.4307	0.872183	0.120754	0.0243686	6.14143	0.903391	BBJ1-180K and UKB Central/South Asians
XL_VLDL_CE	8:19824045:C:A	C	A	0.177615	0.0125652	44.4307	0.872183	0.100948	0.0425363	1.75366	0.898895	BBJ1-180K and UKB East Asians
XL_VLDL_CE	8:19824045:C:A	C	A	0.177615	0.0125652	44.4307	0.872183	0.0737059	0.0539654	0.764467	0.900706	BBJ1-180K and UKB Middle Easterns
XL_VLDL_CE	8:126482077:A:G	A	G	0.057281	0.00846253	11.4338	0.450247	0.0288465	0.0173402	1.01683	0.350457	BBJ1-180K and UKB Africans
XL_VLDL_CE	8:126482077:A:G	A	G	0.057281	0.00846253	11.4338	0.450247	-0.00773323	0.0374775	0.0775222	0.5073	BBJ1-180K and UKB Admixed Americans
XL_VLDL_CE	8:126482077:A:G	A	G	0.057281	0.00846253	11.4338	0.450247	0.0651091	0.0145936	5.08938	0.550541	BBJ1-180K and UKB Central/South Asians
XL_VLDL_CE	8:126482077:A:G	A	G	0.057281	0.00846253	11.4338	0.450247	0.0389898	0.0260803	0.869935	0.438895	BBJ1-180K and UKB East Asians
XL_VLDL_CE	8:126482077:A:G	A	G	0.057281	0.00846253	11.4338	0.450247	0.0887927	0.0318861	2.27099	0.514948	BBJ1-180K and UKB Middle Easterns
XL_VLDL_CE	11:116663707:G:A	G	A	0.235143	0.00897391	150.369	0.342721	0.0646829	0.0243945	2.09622	0.130843	BBJ1-180K and UKB Africans
XL_VLDL_CE	11:116663707:G:A	G	A	0.235143	0.00897391	150.369	0.342721	-0.0194409	0.0573201	0.134016	0.134698	BBJ1-180K and UKB Admixed Americans
XL_VLDL_CE	11:116663707:G:A	G	A	0.235143	0.00897391	150.369	0.342721	0.22807	0.0187623	33.2722	0.179958	BBJ1-180K and UKB Central/South Asians
XL_VLDL_CE	11:116663707:G:A	G	A	0.235143	0.00897391	150.369	0.342721	0.217792	0.0290618	13.1754	0.273425	BBJ1-180K and UKB East Asians
XL_VLDL_CE	11:116663707:G:A	G	A	0.235143	0.00897391	150.369	0.342721	0.100361	0.0483167	1.42265	0.117	BBJ1-180K and UKB Middle Easterns
XL_VLDL_CE	16:56993161:G:A	G	A	0.0994209	0.0104072	21.1274	0.794956	0.101893	0.0363377	2.29703	0.939573	BBJ1-180K and UKB Africans
XL_VLDL_CE	16:56993161:G:A	G	A	0.0994209	0.0104072	21.1274	0.794956	-0.0371757	0.0444462	0.394783	0.747082	BBJ1-180K and UKB Admixed Americans
XL_VLDL_CE	16:56993161:G:A	G	A	0.0994209	0.0104072	21.1274	0.794956	0.0974447	0.0154343	9.56423	0.692874	BBJ1-180K and UKB Central/South Asians
XL_VLDL_CE	16:56993161:G:A	G	A	0.0994209	0.0104072	21.1274	0.794956	0.0645164	0.0362869	1.12256	0.849462	BBJ1-180K and UKB East Asians
XL_VLDL_CE	16:56993161:G:A	G	A	0.0994209	0.0104072	21.1274	0.794956	0.0408931	0.037758	0.554717	0.758912	BBJ1-180K and UKB Middle Easterns
XL_VLDL_CE	19:45430280:C:G	C	G	-0.0768504	0.00978226	14.4864	0.402989	-0.0378295	0.0176818	1.48947	0.462292	BBJ1-180K and UKB Africans
XL_VLDL_CE	19:45430280:C:G	C	G	-0.0768504	0.00978226	14.4864	0.402989	-0.0146699	0.0392073	0.149792	0.48814	BBJ1-180K and UKB Admixed Americans
XL_VLDL_CE	19:45430280:C:G	C	G	-0.0768504	0.00978226	14.4864	0.402989	-0.104225	0.0156088	10.6138	0.468156	BBJ1-180K and UKB Central/South Asians
XL_VLDL_CE	19:45430280:C:G	C	G	-0.0768504	0.00978226	14.4864	0.402989	-0.108946	0.0315754	3.25191	0.341762	BBJ1-180K and UKB East Asians
XL_VLDL_CE	19:45430280:C:G	C	G	-0.0768504	0.00978226	14.4864	0.402989	-0.0203834	0.0358614	0.244302	0.423375	BBJ1-180K and UKB Middle Easterns
XL_VLDL_FC	2:27730940:T:C	T	C	0.0606569	0.00849561	12.7892	0.550866	0.0839094	0.0265931	2.79499	0.111974	BBJ1-180K and UKB Africans
XL_VLDL_FC	2:27730940:T:C	T	C	0.0606569	0.00849561	12.7892	0.550866	0.0867216	0.0404588	1.49381	0.366379	BBJ1-180K and UKB Admixed Americans
XL_VLDL_FC	2:27730940:T:C	T	C	0.0606569	0.00849561	12.7892	0.550866	0.110476	0.0166322	10.5103	0.245897	BBJ1-180K and UKB Central/South Asians
XL_VLDL_FC	2:27730940:T:C	T	C	0.0606569	0.00849561	12.7892	0.550866	0.0802343	0.0261254	2.6711	0.47139	BBJ1-180K and UKB East Asians
XL_VLDL_FC	2:27730940:T:C	T	C	0.0606569	0.00849561	12.7892	0.550866	0.0139203	0.0316638	0.18032	0.441667	BBJ1-180K and UKB Middle Easterns
XL_VLDL_FC	7:72984780:T:C	T	C	0.0840799	0.0139113	9.40629	0.896389	-0.031229	0.0175131	1.12751	0.651523	BBJ1-180K and UKB Africans
XL_VLDL_FC	7:72984780:T:C	T	C	0.0840799	0.0139113	9.40629	0.896389	0.0751722	0.0461251	0.986507	0.792026	BBJ1-180K and UKB Admixed Americans
XL_VLDL_FC	7:72984780:T:C	T	C	0.0840799	0.0139113	9.40629	0.896389	0.0483177	0.0191344	1.93689	0.832876	BBJ1-180K and UKB Central/South Asians
XL_VLDL_FC	7:72984780:T:C	T	C	0.0840799	0.0139113	9.40629	0.896389	0.0797624	0.0442293	1.14674	0.903023	BBJ1-180K and UKB East Asians
XL_VLDL_FC	7:72984780:T:C	T	C	0.0840799	0.0139113	9.40629	0.896389	0.0631076	0.0336659	1.21568	0.715902	BBJ1-180K and UKB Middle Easterns
XL_VLDL_FC	8:19824045:C:A	C	A	0.167341	0.0126337	39.2534	0.871883	0.130014	0.0368509	3.37825	0.946242	BBJ1-180K and UKB Africans
XL_VLDL_FC	8:19824045:C:A	C	A	0.167341	0.0126337	39.2534	0.871883	0.101926	0.0668209	0.895614	0.911443	BBJ1-180K and UKB Admixed Americans
XL_VLDL_FC	8:19824045:C:A	C	A	0.167341	0.0126337	39.2534	0.871883	0.134747	0.0241143	7.63853	0.903391	BBJ1-180K and UKB Central/South Asians
XL_VLDL_FC	8:19824045:C:A	C	A	0.167341	0.0126337	39.2534	0.871883	0.113654	0.042453	2.12933	0.898895	BBJ1-180K and UKB East Asians
XL_VLDL_FC	8:19824045:C:A	C	A	0.167341	0.0126337	39.2534	0.871883	0.060487	0.0516513	0.616951	0.900706	BBJ1-180K and UKB Middle Easterns
XL_VLDL_FC	8:126482077:A:G	A	G	0.0543146	0.00851652	10.4007	0.450223	0.0264389	0.0173717	0.892716	0.350457	BBJ1-180K and UKB Africans
XL_VLDL_FC	8:126482077:A:G	A	G	0.0543146	0.00851652	10.4007	0.450223	-0.00301838	0.037877	0.0284994	0.5073	BBJ1-180K and UKB Admixed Americans
XL_VLDL_FC	8:126482077:A:G	A	G	0.0543146	0.00851652	10.4007	0.450223	0.0649023	0.0144413	5.15594	0.550541	BBJ1-180K and UKB Central/South Asians
XL_VLDL_FC	8:126482077:A:G	A	G	0.0543146	0.00851652	10.4007	0.450223	0.0359495	0.0260292	0.776656	0.438895	BBJ1-180K and UKB East Asians
XL_VLDL_FC	8:126482077:A:G	A	G	0.0543146	0.00851652	10.4007	0.450223	0.0858961	0.0305188	2.31114	0.514948	BBJ1-180K and UKB Middle Easterns
XL_VLDL_FC	11:116662579:C:T	C	T	0.220894	0.00903657	132.261	0.341471	0.0722776	0.0225374	2.87249	0.167494	BBJ1-180K and UKB Africans
XL_VLDL_FC	11:116662579:C:T	C	T	0.220894	0.00903657	132.261	0.341471	-0.0273572	0.0569928	0.19982	0.139254	BBJ1-180K and UKB Admixed Americans
XL_VLDL_FC	11:116662579:C:T	C	T	0.220894	0.00903657	132.261	0.341471	0.259476	0.0186366	43.3373	0.179662	BBJ1-180K and UKB Central/South Asians
XL_VLDL_FC	11:116662579:C:T	C	T	0.220894	0.00903657	132.261	0.341471	0.234818	0.029147	15.1046	0.271835	BBJ1-180K and UKB East Asians
XL_VLDL_FC	11:116662579:C:T	C	T	0.220894	0.00903657	132.261	0.341471	0.074371	0.0466274	0.955812	0.118162	BBJ1-180K and UKB Middle Easterns
XL_VLDL_FC	19:45430280:C:G	C	G	-0.0801783	0.00984227	15.8919	0.403139	-0.046278	0.0176718	2.05426	0.462292	BBJ1-180K and UKB Africans
XL_VLDL_FC	19:45430280:C:G	C	G	-0.0801783	0.00984227	15.8919	0.403139	-0.0413113	0.0396022	0.527426	0.48814	BBJ1-180K and UKB Admixed Americans
XL_VLDL_FC	19:45430280:C:G	C	G	-0.0801783	0.00984227	15.8919	0.403139	-0.11515	0.0154589	13.0259	0.468156	BBJ1-180K and UKB Central/South Asians
XL_VLDL_FC	19:45430280:C:G	C	G	-0.0801783	0.00984227	15.8919	0.403139	-0.122729	0.0315033	4.00924	0.341762	BBJ1-180K and UKB East Asians
XL_VLDL_FC	19:45430280:C:G	C	G	-0.0801783	0.00984227	15.8919	0.403139	-0.0410584	0.0344077	0.633101	0.423375	BBJ1-180K and UKB Middle Easterns
XL_VLDL_TG	2:27730940:T:C	T	C	0.0623871	0.00846783	13.1707	0.550833	0.0876081	0.0265136	3.02124	0.111974	BBJ1-180K and UKB Africans
XL_VLDL_TG	2:27730940:T:C	T	C	0.0623871	0.00846783	13.1707	0.550833	0.0982806	0.0404457	1.82099	0.366379	BBJ1-180K and UKB Admixed Americans
XL_VLDL_TG	2:27730940:T:C	T	C	0.0623871	0.00846783	13.1707	0.550833	0.115624	0.0165253	11.582	0.245897	BBJ1-180K and UKB Central/South Asians
XL_VLDL_TG	2:27730940:T:C	T	C	0.0623871	0.00846783	13.1707	0.550833	0.07717	0.0260926	2.5085	0.47139	BBJ1-180K and UKB East Asians
XL_VLDL_TG	2:27730940:T:C	T	C	0.0623871	0.00846783	13.1707	0.550833	0.0337584	0.0313268	0.550981	0.441667	BBJ1-180K and UKB Middle Easterns
XL_VLDL_TG	7:72984780:T:C	T	C	0.0854345	0.0138592	9.7383	0.896378	-0.015337	0.0174651	0.420377	0.651523	BBJ1-180K and UKB Africans
XL_VLDL_TG	7:72984780:T:C	T	C	0.0854345	0.0138592	9.7383	0.896378	0.027058	0.04626	0.252894	0.792026	BBJ1-180K and UKB Admixed Americans
XL_VLDL_TG	7:72984780:T:C	T	C	0.0854345	0.0138592	9.7383	0.896378	0.0663209	0.0190446	3.3037	0.832876	BBJ1-180K and UKB Central/South Asians
XL_VLDL_TG	7:72984780:T:C	T	C	0.0854345	0.0138592	9.7383	0.896378	0.0865997	0.0442565	1.29779	0.903023	BBJ1-180K and UKB East Asians
XL_VLDL_TG	7:72984780:T:C	T	C	0.0854345	0.0138592	9.7383	0.896378	0.0826469	0.0335188	1.86408	0.715902	BBJ1-180K and UKB Middle Easterns
XL_VLDL_TG	8:19877233:A:G	A	G	0.147211	0.0129304	29.0929	0.87881	0.0200255	0.033386	0.260722	0.935121	BBJ1-180K and UKB Africans
XL_VLDL_TG	8:19877233:A:G	A	G	0.147211	0.0129304	29.0929	0.87881	0.132309	0.0684964	1.27241	0.914746	BBJ1-180K and UKB Admixed Americans
XL_VLDL_TG	8:19877233:A:G	A	G	0.147211	0.0129304	29.0929	0.87881	0.128339	0.0246601	6.71064	0.910503	BBJ1-180K and UKB Central/South Asians
XL_VLDL_TG	8:19877233:A:G	A	G	0.147211	0.0129304	29.0929	0.87881	0.10213	0.0440357	1.69077	0.906306	BBJ1-180K and UKB East Asians
XL_VLDL_TG	8:19877233:A:G	A	G	0.147211	0.0129304	29.0929	0.87881	0.00823804	0.0514071	0.0591433	0.899873	BBJ1-180K and UKB Middle Easterns
XL_VLDL_TG	11:116662579:C:T	C	T	0.182609	0.00900355	91.5201	0.341539	0.0708008	0.0224559	2.79137	0.167494	BBJ1-180K and UKB Africans
XL_VLDL_TG	11:116662579:C:T	C	T	0.182609	0.00900355	91.5201	0.341539	0.0212056	0.0572397	0.148111	0.139254	BBJ1-180K and UKB Admixed Americans
XL_VLDL_TG	11:116662579:C:T	C	T	0.182609	0.00900355	91.5201	0.341539	0.262021	0.0185674	44.4935	0.179662	BBJ1-180K and UKB Central/South Asians
XL_VLDL_TG	11:116662579:C:T	C	T	0.182609	0.00900355	91.5201	0.341539	0.223834	0.0291202	13.8206	0.271835	BBJ1-180K and UKB East Asians
XL_VLDL_TG	11:116662579:C:T	C	T	0.182609	0.00900355	91.5201	0.341539	0.0625143	0.0463777	0.750365	0.118162	BBJ1-180K and UKB Middle Easterns
XL_VLDL_TG	15:58723426:A:G	A	G	0.0825565	0.00851048	21.2185	0.493935	0.0162604	0.0167377	0.47977	0.44881	BBJ1-180K and UKB Africans
XL_VLDL_TG	15:58723426:A:G	A	G	0.0825565	0.00851048	21.2185	0.493935	0.0393108	0.0412021	0.468476	0.627916	BBJ1-180K and UKB Admixed Americans
XL_VLDL_TG	15:58723426:A:G	A	G	0.0825565	0.00851048	21.2185	0.493935	0.0383255	0.0162569	1.7352	0.740189	BBJ1-180K and UKB Central/South Asians
XL_VLDL_TG	15:58723426:A:G	A	G	0.0825565	0.00851048	21.2185	0.493935	0.0539298	0.0261893	1.40371	0.607003	BBJ1-180K and UKB East Asians
XL_VLDL_TG	15:58723426:A:G	A	G	0.0825565	0.00851048	21.2185	0.493935	-0.0183616	0.034527	0.225584	0.708685	BBJ1-180K and UKB Middle Easterns
XL_VLDL_TG	19:45430280:C:G	C	G	-0.0706118	0.00980855	12.5089	0.40301	-0.0618839	0.0175494	3.37524	0.462292	BBJ1-180K and UKB Africans
XL_VLDL_TG	19:45430280:C:G	C	G	-0.0706118	0.00980855	12.5089	0.40301	-0.0533445	0.0395815	0.750189	0.48814	BBJ1-180K and UKB Admixed Americans
XL_VLDL_TG	19:45430280:C:G	C	G	-0.0706118	0.00980855	12.5089	0.40301	-0.112981	0.015376	12.696	0.468156	BBJ1-180K and UKB Central/South Asians
XL_VLDL_TG	19:45430280:C:G	C	G	-0.0706118	0.00980855	12.5089	0.40301	-0.11488	0.031452	3.58563	0.341762	BBJ1-180K and UKB East Asians
XL_VLDL_TG	19:45430280:C:G	C	G	-0.0706118	0.00980855	12.5089	0.40301	-0.0595706	0.0341104	1.09291	0.423375	BBJ1-180K and UKB Middle Easterns
L_VLDL_P	2:27730940:T:C	T	C	0.0652825	0.00848646	14.554	0.550767	0.0919845	0.0264488	3.29629	0.111974	BBJ1-180K and UKB Africans
L_VLDL_P	2:27730940:T:C	T	C	0.0652825	0.00848646	14.554	0.550767	0.0922576	0.0408004	1.62439	0.366379	BBJ1-180K and UKB Admixed Americans
L_VLDL_P	2:27730940:T:C	T	C	0.0652825	0.00848646	14.554	0.550767	0.118208	0.0165708	12.0094	0.245897	BBJ1-180K and UKB Central/South Asians
L_VLDL_P	2:27730940:T:C	T	C	0.0652825	0.00848646	14.554	0.550767	0.0879497	0.0260009	3.14379	0.47139	BBJ1-180K and UKB East Asians
L_VLDL_P	2:27730940:T:C	T	C	0.0652825	0.00848646	14.554	0.550767	0.0240321	0.0313665	0.353034	0.441667	BBJ1-180K and UKB Middle Easterns
L_VLDL_P	7:72984780:T:C	T	C	0.0864154	0.0138961	9.90755	0.896364	-0.0257819	0.0173975	0.858991	0.651523	BBJ1-180K and UKB Africans
L_VLDL_P	7:72984780:T:C	T	C	0.0864154	0.0138961	9.90755	0.896364	0.0528639	0.0465981	0.590744	0.792026	BBJ1-180K and UKB Admixed Americans
L_VLDL_P	7:72984780:T:C	T	C	0.0864154	0.0138961	9.90755	0.896364	0.0599049	0.0190949	2.76813	0.832876	BBJ1-180K and UKB Central/South Asians
L_VLDL_P	7:72984780:T:C	T	C	0.0864154	0.0138961	9.90755	0.896364	0.0953602	0.0440739	1.51582	0.903023	BBJ1-180K and UKB East Asians
L_VLDL_P	7:72984780:T:C	T	C	0.0864154	0.0138961	9.90755	0.896364	0.0786863	0.0333391	1.73836	0.715902	BBJ1-180K and UKB Middle Easterns
L_VLDL_P	8:19824045:C:A	C	A	0.163951	0.0126229	37.623	0.871906	0.112928	0.0366044	2.69148	0.946242	BBJ1-180K and UKB Africans
L_VLDL_P	8:19824045:C:A	C	A	0.163951	0.0126229	37.623	0.871906	0.102614	0.0674426	0.892333	0.911443	BBJ1-180K and UKB Admixed Americans
L_VLDL_P	8:19824045:C:A	C	A	0.163951	0.0126229	37.623	0.871906	0.134384	0.0240624	7.63082	0.903391	BBJ1-180K and UKB Central/South Asians
L_VLDL_P	8:19824045:C:A	C	A	0.163951	0.0126229	37.623	0.871906	0.121528	0.0422289	2.39751	0.898895	BBJ1-180K and UKB East Asians
L_VLDL_P	8:19824045:C:A	C	A	0.163951	0.0126229	37.623	0.871906	0.0657615	0.051328	0.698701	0.900706	BBJ1-180K and UKB Middle Easterns
L_VLDL_P	8:126477978:G:C	G	C	0.0567446	0.00853808	10.9638	0.434239	0.0342978	0.0219134	0.929786	0.171067	BBJ1-180K and UKB Africans
L_VLDL_P	8:126477978:G:C	G	C	0.0567446	0.00853808	10.9638	0.434239	-0.00618291	0.0385162	0.0592517	0.483297	BBJ1-180K and UKB Admixed Americans
L_VLDL_P	8:126477978:G:C	G	C	0.0567446	0.00853808	10.9638	0.434239	0.0562812	0.0143543	4.05438	0.532189	BBJ1-180K and UKB Central/South Asians
L_VLDL_P	8:126477978:G:C	G	C	0.0567446	0.00853808	10.9638	0.434239	0.0479712	0.0258772	1.1954	0.43414	BBJ1-180K and UKB East Asians
L_VLDL_P	8:126477978:G:C	G	C	0.0567446	0.00853808	10.9638	0.434239	0.0742761	0.0309321	1.78679	0.452667	BBJ1-180K and UKB Middle Easterns
L_VLDL_P	11:116663707:G:A	G	A	0.210495	0.00903176	120.258	0.341742	0.0853603	0.0242756	3.35892	0.130843	BBJ1-180K and UKB Africans
L_VLDL_P	11:116663707:G:A	G	A	0.210495	0.00903176	120.258	0.341742	-0.00236685	0.0585099	0.0142446	0.134698	BBJ1-180K and UKB Admixed Americans
L_VLDL_P	11:116663707:G:A	G	A	0.210495	0.00903176	120.258	0.341742	0.264781	0.0185819	45.3449	0.179958	BBJ1-180K and UKB Central/South Asians
L_VLDL_P	11:116663707:G:A	G	A	0.210495	0.00903176	120.258	0.341742	0.230369	0.0288498	14.8526	0.273425	BBJ1-180K and UKB East Asians
L_VLDL_P	11:116663707:G:A	G	A	0.210495	0.00903176	120.258	0.341742	0.0752175	0.0459662	0.992407	0.117	BBJ1-180K and UKB Middle Easterns
L_VLDL_P	19:45430280:C:G	C	G	-0.0700497	0.00983399	12.2675	0.403193	-0.0459366	0.0175315	2.05616	0.462292	BBJ1-180K and UKB Africans
L_VLDL_P	19:45430280:C:G	C	G	-0.0700497	0.00983399	12.2675	0.403193	-0.0441931	0.0399027	0.571754	0.48814	BBJ1-180K and UKB Admixed Americans
L_VLDL_P	19:45430280:C:G	C	G	-0.0700497	0.00983399	12.2675	0.403193	-0.113532	0.0154157	12.7506	0.468156	BBJ1-180K and UKB Central/South Asians
L_VLDL_P	19:45430280:C:G	C	G	-0.0700497	0.00983399	12.2675	0.403193	-0.111447	0.0313066	3.43056	0.341762	BBJ1-180K and UKB East Asians
L_VLDL_P	19:45430280:C:G	C	G	-0.0700497	0.00983399	12.2675	0.403193	-0.0478425	0.034075	0.795044	0.423375	BBJ1-180K and UKB Middle Easterns
L_VLDL_PL	2:27730940:T:C	T	C	0.0648273	0.00846722	14.4194	0.550916	0.0856183	0.0263895	2.92924	0.111974	BBJ1-180K and UKB Africans
L_VLDL_PL	2:27730940:T:C	T	C	0.0648273	0.00846722	14.4194	0.550916	0.0900416	0.0404361	1.58565	0.366379	BBJ1-180K and UKB Admixed Americans
L_VLDL_PL	2:27730940:T:C	T	C	0.0648273	0.00846722	14.4194	0.550916	0.119156	0.0165417	12.2311	0.245897	BBJ1-180K and UKB Central/South Asians
L_VLDL_PL	2:27730940:T:C	T	C	0.0648273	0.00846722	14.4194	0.550916	0.0869087	0.0259466	3.09179	0.47139	BBJ1-180K and UKB East Asians
L_VLDL_PL	2:27730940:T:C	T	C	0.0648273	0.00846722	14.4194	0.550916	0.0198387	0.0313264	0.278565	0.441667	BBJ1-180K and UKB Middle Easterns
L_VLDL_PL	7:72984780:T:C	T	C	0.0915764	0.0138661	11.1165	0.89644	-0.0227974	0.0173663	0.722917	0.651523	BBJ1-180K and UKB Africans
L_VLDL_PL	7:72984780:T:C	T	C	0.0915764	0.0138661	11.1165	0.89644	0.0555071	0.0462236	0.638625	0.792026	BBJ1-180K and UKB Admixed Americans
L_VLDL_PL	7:72984780:T:C	T	C	0.0915764	0.0138661	11.1165	0.89644	0.0615819	0.0190492	2.91155	0.832876	BBJ1-180K and UKB Central/South Asians
L_VLDL_PL	7:72984780:T:C	T	C	0.0915764	0.0138661	11.1165	0.89644	0.0894242	0.0439695	1.37702	0.903023	BBJ1-180K and UKB East Asians
L_VLDL_PL	7:72984780:T:C	T	C	0.0915764	0.0138661	11.1165	0.89644	0.074928	0.0333469	1.60827	0.715902	BBJ1-180K and UKB Middle Easterns
L_VLDL_PL	8:19824045:C:A	C	A	0.17362	0.0125957	42.3239	0.87205	0.113262	0.0365262	2.71449	0.946242	BBJ1-180K and UKB Africans
L_VLDL_PL	8:19824045:C:A	C	A	0.17362	0.0125957	42.3239	0.87205	0.0988037	0.0668436	0.855824	0.911443	BBJ1-180K and UKB Admixed Americans
L_VLDL_PL	8:19824045:C:A	C	A	0.17362	0.0125957	42.3239	0.87205	0.131866	0.0240037	7.40457	0.903391	BBJ1-180K and UKB Central/South Asians
L_VLDL_PL	8:19824045:C:A	C	A	0.17362	0.0125957	42.3239	0.87205	0.130524	0.0421379	2.70967	0.898895	BBJ1-180K and UKB East Asians
L_VLDL_PL	8:19824045:C:A	C	A	0.17362	0.0125957	42.3239	0.87205	0.0686078	0.0511904	0.744329	0.900706	BBJ1-180K and UKB Middle Easterns
L_VLDL_PL	8:126482077:A:G	A	G	0.0580283	0.00848779	11.7382	0.450362	0.0303786	0.0172187	1.10967	0.350457	BBJ1-180K and UKB Africans
L_VLDL_PL	8:126482077:A:G	A	G	0.0580283	0.00848779	11.7382	0.450362	-0.00795516	0.0378899	0.0789886	0.5073	BBJ1-180K and UKB Admixed Americans
L_VLDL_PL	8:126482077:A:G	A	G	0.0580283	0.00848779	11.7382	0.450362	0.0659813	0.0143752	5.35326	0.550541	BBJ1-180K and UKB Central/South Asians
L_VLDL_PL	8:126482077:A:G	A	G	0.0580283	0.00848779	11.7382	0.450362	0.0459708	0.025836	1.12386	0.438895	BBJ1-180K and UKB East Asians
L_VLDL_PL	8:126482077:A:G	A	G	0.0580283	0.00848779	11.7382	0.450362	0.0842351	0.0302465	2.27136	0.514948	BBJ1-180K and UKB Middle Easterns
L_VLDL_PL	11:116663707:G:A	G	A	0.221595	0.00900429	133.723	0.342146	0.0842167	0.0242222	3.29468	0.130843	BBJ1-180K and UKB Africans
L_VLDL_PL	11:116663707:G:A	G	A	0.221595	0.00900429	133.723	0.342146	-0.011716	0.0579633	0.0758154	0.134698	BBJ1-180K and UKB Admixed Americans
L_VLDL_PL	11:116663707:G:A	G	A	0.221595	0.00900429	133.723	0.342146	0.268835	0.0185399	46.919	0.179958	BBJ1-180K and UKB Central/South Asians
L_VLDL_PL	11:116663707:G:A	G	A	0.221595	0.00900429	133.723	0.342146	0.228762	0.0288062	14.6993	0.273425	BBJ1-180K and UKB East Asians
L_VLDL_PL	11:116663707:G:A	G	A	0.221595	0.00900429	133.723	0.342146	0.0725517	0.0459287	0.94239	0.117	BBJ1-180K and UKB Middle Easterns
L_VLDL_PL	16:56993161:G:A	G	A	0.0621918	0.0104351	8.85415	0.794898	0.063677	0.0360722	1.11059	0.939573	BBJ1-180K and UKB Africans
L_VLDL_PL	16:56993161:G:A	G	A	0.0621918	0.0104351	8.85415	0.794898	-0.0585257	0.0450018	0.713491	0.747082	BBJ1-180K and UKB Admixed Americans
L_VLDL_PL	16:56993161:G:A	G	A	0.0621918	0.0104351	8.85415	0.794898	0.0649709	0.0151914	4.72221	0.692874	BBJ1-180K and UKB Central/South Asians
L_VLDL_PL	16:56993161:G:A	G	A	0.0621918	0.0104351	8.85415	0.794898	0.0406404	0.0359212	0.588554	0.849462	BBJ1-180K and UKB East Asians
L_VLDL_PL	16:56993161:G:A	G	A	0.0621918	0.0104351	8.85415	0.794898	0.0160381	0.0359294	0.183543	0.758912	BBJ1-180K and UKB Middle Easterns
L_VLDL_PL	19:45430280:C:G	C	G	-0.0708623	0.00981006	12.5734	0.403086	-0.0459206	0.0174923	2.06248	0.462292	BBJ1-180K and UKB Africans
L_VLDL_PL	19:45430280:C:G	C	G	-0.0708623	0.00981006	12.5734	0.403086	-0.0403751	0.0395173	0.512976	0.48814	BBJ1-180K and UKB Admixed Americans
L_VLDL_PL	19:45430280:C:G	C	G	-0.0708623	0.00981006	12.5734	0.403086	-0.114757	0.0153786	13.0698	0.468156	BBJ1-180K and UKB Central/South Asians
L_VLDL_PL	19:45430280:C:G	C	G	-0.0708623	0.00981006	12.5734	0.403086	-0.112597	0.0312449	3.50344	0.341762	BBJ1-180K and UKB East Asians
L_VLDL_PL	19:45430280:C:G	C	G	-0.0708623	0.00981006	12.5734	0.403086	-0.0451303	0.0340503	0.732739	0.423375	BBJ1-180K and UKB Middle Easterns
L_VLDL_CE	2:27730940:T:C	T	C	0.0592109	0.00844208	12.0623	0.550878	0.105469	0.0266925	4.10939	0.111974	BBJ1-180K and UKB Africans
L_VLDL_CE	2:27730940:T:C	T	C	0.0592109	0.00844208	12.0623	0.550878	0.0818866	0.0404517	1.36715	0.366379	BBJ1-180K and UKB Admixed Americans
L_VLDL_CE	2:27730940:T:C	T	C	0.0592109	0.00844208	12.0623	0.550878	0.105049	0.0168097	9.38481	0.245897	BBJ1-180K and UKB Central/South Asians
L_VLDL_CE	2:27730940:T:C	T	C	0.0592109	0.00844208	12.0623	0.550878	0.0732376	0.0262707	2.27519	0.47139	BBJ1-180K and UKB East Asians
L_VLDL_CE	2:27730940:T:C	T	C	0.0592109	0.00844208	12.0623	0.550878	0.008254	0.0327608	0.0963232	0.441667	BBJ1-180K and UKB Middle Easterns
L_VLDL_CE	7:72984780:T:C	T	C	0.0841211	0.0138202	9.36469	0.896475	-0.0339557	0.0175552	1.27503	0.651523	BBJ1-180K and UKB Africans
L_VLDL_CE	7:72984780:T:C	T	C	0.0841211	0.0138202	9.36469	0.896475	0.0867638	0.0459349	1.22979	0.792026	BBJ1-180K and UKB Admixed Americans
L_VLDL_CE	7:72984780:T:C	T	C	0.0841211	0.0138202	9.36469	0.896475	0.0385698	0.0193466	1.33542	0.832876	BBJ1-180K and UKB Central/South Asians
L_VLDL_CE	7:72984780:T:C	T	C	0.0841211	0.0138202	9.36469	0.896475	0.0893415	0.044552	1.34748	0.903023	BBJ1-180K and UKB East Asians
L_VLDL_CE	7:72984780:T:C	T	C	0.0841211	0.0138202	9.36469	0.896475	0.0516283	0.0346633	0.865261	0.715902	BBJ1-180K and UKB Middle Easterns
L_VLDL_CE	8:19824045:C:A	C	A	0.183779	0.0125622	47.3742	0.872265	0.107797	0.0369585	2.45129	0.946242	BBJ1-180K and UKB Africans
L_VLDL_CE	8:19824045:C:A	C	A	0.183779	0.0125622	47.3742	0.872265	0.0810764	0.0666729	0.649805	0.911443	BBJ1-180K and UKB Admixed Americans
L_VLDL_CE	8:19824045:C:A	C	A	0.183779	0.0125622	47.3742	0.872265	0.138381	0.0243696	7.86672	0.903391	BBJ1-180K and UKB Central/South Asians
L_VLDL_CE	8:19824045:C:A	C	A	0.183779	0.0125622	47.3742	0.872265	0.104561	0.0427786	1.83816	0.898895	BBJ1-180K and UKB East Asians
L_VLDL_CE	8:19824045:C:A	C	A	0.183779	0.0125622	47.3742	0.872265	0.0725608	0.0536058	0.754822	0.900706	BBJ1-180K and UKB Middle Easterns
L_VLDL_CE	8:126482077:A:G	A	G	0.0581557	0.00845916	11.94	0.450367	0.0287495	0.0174225	1.00474	0.350457	BBJ1-180K and UKB Africans
L_VLDL_CE	8:126482077:A:G	A	G	0.0581557	0.00845916	11.94	0.450367	-0.00302957	0.0377931	0.0286738	0.5073	BBJ1-180K and UKB Admixed Americans
L_VLDL_CE	8:126482077:A:G	A	G	0.0581557	0.00845916	11.94	0.450367	0.0666325	0.0145943	5.30284	0.550541	BBJ1-180K and UKB Central/South Asians
L_VLDL_CE	8:126482077:A:G	A	G	0.0581557	0.00845916	11.94	0.450367	0.0426516	0.0262288	0.983297	0.438895	BBJ1-180K and UKB East Asians
L_VLDL_CE	8:126482077:A:G	A	G	0.0581557	0.00845916	11.94	0.450367	0.0796822	0.0316737	1.92523	0.514948	BBJ1-180K and UKB Middle Easterns
L_VLDL_CE	11:116663707:G:A	G	A	0.234927	0.00897035	149.876	0.342789	0.0644078	0.0245159	2.06502	0.130843	BBJ1-180K and UKB Africans
L_VLDL_CE	11:116663707:G:A	G	A	0.234927	0.00897035	149.876	0.342789	-0.0207965	0.0576816	0.143607	0.134698	BBJ1-180K and UKB Admixed Americans
L_VLDL_CE	11:116663707:G:A	G	A	0.234927	0.00897035	149.876	0.342789	0.232396	0.0187678	34.4893	0.179958	BBJ1-180K and UKB Central/South Asians
L_VLDL_CE	11:116663707:G:A	G	A	0.234927	0.00897035	149.876	0.342789	0.220775	0.029169	13.4241	0.273425	BBJ1-180K and UKB East Asians
L_VLDL_CE	11:116663707:G:A	G	A	0.234927	0.00897035	149.876	0.342789	0.0584397	0.047907	0.652633	0.117	BBJ1-180K and UKB Middle Easterns
L_VLDL_CE	16:56993161:G:A	G	A	0.0796397	0.0104018	14.0113	0.794869	0.0789522	0.0364903	1.51582	0.939573	BBJ1-180K and UKB Africans
L_VLDL_CE	16:56993161:G:A	G	A	0.0796397	0.0104018	14.0113	0.794869	-0.035614	0.0449719	0.368141	0.747082	BBJ1-180K and UKB Admixed Americans
L_VLDL_CE	16:56993161:G:A	G	A	0.0796397	0.0104018	14.0113	0.794869	0.0850602	0.0154331	7.44896	0.692874	BBJ1-180K and UKB Central/South Asians
L_VLDL_CE	16:56993161:G:A	G	A	0.0796397	0.0104018	14.0113	0.794869	0.0462867	0.0364456	0.690207	0.849462	BBJ1-180K and UKB East Asians
L_VLDL_CE	16:56993161:G:A	G	A	0.0796397	0.0104018	14.0113	0.794869	0.0307423	0.037469	0.385159	0.758912	BBJ1-180K and UKB Middle Easterns
L_VLDL_CE	19:45430280:C:G	C	G	-0.0769752	0.00977986	14.5805	0.40293	-0.0434434	0.0177513	1.84189	0.462292	BBJ1-180K and UKB Africans
L_VLDL_CE	19:45430280:C:G	C	G	-0.0769752	0.00977986	14.5805	0.40293	-0.026026	0.0395781	0.291745	0.48814	BBJ1-180K and UKB Admixed Americans
L_VLDL_CE	19:45430280:C:G	C	G	-0.0769752	0.00977986	14.5805	0.40293	-0.106962	0.0156135	11.1335	0.468156	BBJ1-180K and UKB Central/South Asians
L_VLDL_CE	19:45430280:C:G	C	G	-0.0769752	0.00977986	14.5805	0.40293	-0.113576	0.031732	3.46268	0.341762	BBJ1-180K and UKB East Asians
L_VLDL_CE	19:45430280:C:G	C	G	-0.0769752	0.00977986	14.5805	0.40293	-0.0411714	0.0356453	0.605411	0.423375	BBJ1-180K and UKB Middle Easterns
L_VLDL_FC	2:27730940:T:C	T	C	0.0655741	0.00844943	14.6057	0.55088	0.0934877	0.0263987	3.40008	0.111974	BBJ1-180K and UKB Africans
L_VLDL_FC	2:27730940:T:C	T	C	0.0655741	0.00844943	14.6057	0.55088	0.0921101	0.040182	1.65981	0.366379	BBJ1-180K and UKB Admixed Americans
L_VLDL_FC	2:27730940:T:C	T	C	0.0655741	0.00844943	14.6057	0.55088	0.116543	0.0165699	11.6955	0.245897	BBJ1-180K and UKB Central/South Asians
L_VLDL_FC	2:27730940:T:C	T	C	0.0655741	0.00844943	14.6057	0.55088	0.0891842	0.025912	3.23819	0.47139	BBJ1-180K and UKB East Asians
L_VLDL_FC	2:27730940:T:C	T	C	0.0655741	0.00844943	14.6057	0.55088	0.0160876	0.0314442	0.215444	0.441667	BBJ1-180K and UKB Middle Easterns
L_VLDL_FC	7:72984780:T:C	T	C	0.0904358	0.0138373	10.8569	0.896456	-0.0226011	0.0173843	0.71316	0.651523	BBJ1-180K and UKB Africans
L_VLDL_FC	7:72984780:T:C	T	C	0.0904358	0.0138373	10.8569	0.896456	0.0659377	0.0459176	0.821018	0.792026	BBJ1-180K and UKB Admixed Americans
L_VLDL_FC	7:72984780:T:C	T	C	0.0904358	0.0138373	10.8569	0.896456	0.0576431	0.0190821	2.5984	0.832876	BBJ1-180K and UKB Central/South Asians
L_VLDL_FC	7:72984780:T:C	T	C	0.0904358	0.0138373	10.8569	0.896456	0.0926797	0.0438998	1.45895	0.903023	BBJ1-180K and UKB East Asians
L_VLDL_FC	7:72984780:T:C	T	C	0.0904358	0.0138373	10.8569	0.896456	0.075555	0.0333682	1.62788	0.715902	BBJ1-180K and UKB Middle Easterns
L_VLDL_FC	8:19824045:C:A	C	A	0.169315	0.01257	40.5253	0.872064	0.110615	0.0365552	2.60584	0.946242	BBJ1-180K and UKB Africans
L_VLDL_FC	8:19824045:C:A	C	A	0.169315	0.01257	40.5253	0.872064	0.0981524	0.0665375	0.853334	0.911443	BBJ1-180K and UKB Admixed Americans
L_VLDL_FC	8:19824045:C:A	C	A	0.169315	0.01257	40.5253	0.872064	0.13189	0.0240495	7.38133	0.903391	BBJ1-180K and UKB Central/South Asians
L_VLDL_FC	8:19824045:C:A	C	A	0.169315	0.01257	40.5253	0.872064	0.120865	0.0420732	2.39048	0.898895	BBJ1-180K and UKB East Asians
L_VLDL_FC	8:19824045:C:A	C	A	0.169315	0.01257	40.5253	0.872064	0.0674287	0.0513481	0.723248	0.900706	BBJ1-180K and UKB Middle Easterns
L_VLDL_FC	8:126482077:A:G	A	G	0.0564257	0.00847169	11.1968	0.450284	0.0280695	0.0172323	0.985743	0.350457	BBJ1-180K and UKB Africans
L_VLDL_FC	8:126482077:A:G	A	G	0.0564257	0.00847169	11.1968	0.450284	-0.00517702	0.0377164	0.0502082	0.5073	BBJ1-180K and UKB Admixed Americans
L_VLDL_FC	8:126482077:A:G	A	G	0.0564257	0.00847169	11.1968	0.450284	0.066406	0.0144026	5.39654	0.550541	BBJ1-180K and UKB Central/South Asians
L_VLDL_FC	8:126482077:A:G	A	G	0.0564257	0.00847169	11.1968	0.450284	0.0449733	0.0257963	1.0901	0.438895	BBJ1-180K and UKB East Asians
L_VLDL_FC	8:126482077:A:G	A	G	0.0564257	0.00847169	11.1968	0.450284	0.0831753	0.0303397	2.21349	0.514948	BBJ1-180K and UKB Middle Easterns
L_VLDL_FC	11:116663707:G:A	G	A	0.216922	0.00898647	128.498	0.342159	0.0817902	0.0242457	3.12931	0.130843	BBJ1-180K and UKB Africans
L_VLDL_FC	11:116663707:G:A	G	A	0.216922	0.00898647	128.498	0.342159	-0.00860692	0.0576053	0.0549114	0.134698	BBJ1-180K and UKB Admixed Americans
L_VLDL_FC	11:116663707:G:A	G	A	0.216922	0.00898647	128.498	0.342159	0.262249	0.0185631	44.5895	0.179958	BBJ1-180K and UKB Central/South Asians
L_VLDL_FC	11:116663707:G:A	G	A	0.216922	0.00898647	128.498	0.342159	0.226836	0.0287553	14.5145	0.273425	BBJ1-180K and UKB East Asians
L_VLDL_FC	11:116663707:G:A	G	A	0.216922	0.00898647	128.498	0.342159	0.066634	0.0459922	0.831531	0.117	BBJ1-180K and UKB Middle Easterns
L_VLDL_FC	15:58723426:A:G	A	G	0.0534804	0.00849366	9.06636	0.494156	-0.0174222	0.0166331	0.53033	0.44881	BBJ1-180K and UKB Africans
L_VLDL_FC	15:58723426:A:G	A	G	0.0534804	0.00849366	9.06636	0.494156	0.00373492	0.0408873	0.0328185	0.627916	BBJ1-180K and UKB Admixed Americans
L_VLDL_FC	15:58723426:A:G	A	G	0.0534804	0.00849366	9.06636	0.494156	0.022036	0.0162942	0.753866	0.740189	BBJ1-180K and UKB Central/South Asians
L_VLDL_FC	15:58723426:A:G	A	G	0.0534804	0.00849366	9.06636	0.494156	0.0349938	0.0259849	0.74939	0.607003	BBJ1-180K and UKB East Asians
L_VLDL_FC	15:58723426:A:G	A	G	0.0534804	0.00849366	9.06636	0.494156	-0.00579462	0.0343883	0.062389	0.708685	BBJ1-180K and UKB Middle Easterns
L_VLDL_FC	16:56993161:G:A	G	A	0.0666044	0.0104134	10.1199	0.794947	0.0649789	0.0360865	1.14412	0.939573	BBJ1-180K and UKB Africans
L_VLDL_FC	16:56993161:G:A	G	A	0.0666044	0.0104134	10.1199	0.794947	-0.0581269	0.0447743	0.711726	0.747082	BBJ1-180K and UKB Admixed Americans
L_VLDL_FC	16:56993161:G:A	G	A	0.0666044	0.0104134	10.1199	0.794947	0.0666234	0.0152195	4.92065	0.692874	BBJ1-180K and UKB Central/South Asians
L_VLDL_FC	16:56993161:G:A	G	A	0.0666044	0.0104134	10.1199	0.794947	0.0375442	0.0358731	0.52975	0.849462	BBJ1-180K and UKB East Asians
L_VLDL_FC	16:56993161:G:A	G	A	0.0666044	0.0104134	10.1199	0.794947	0.0155396	0.0360346	0.176334	0.758912	BBJ1-180K and UKB Middle Easterns
L_VLDL_FC	19:45430280:C:G	C	G	-0.0705117	0.0097895	12.4602	0.403094	-0.0448352	0.0175163	1.97971	0.462292	BBJ1-180K and UKB Africans
L_VLDL_FC	19:45430280:C:G	C	G	-0.0705117	0.0097895	12.4602	0.403094	-0.0348107	0.0393867	0.423895	0.48814	BBJ1-180K and UKB Admixed Americans
L_VLDL_FC	19:45430280:C:G	C	G	-0.0705117	0.0097895	12.4602	0.403094	-0.111701	0.0154073	12.3798	0.468156	BBJ1-180K and UKB Central/South Asians
L_VLDL_FC	19:45430280:C:G	C	G	-0.0705117	0.0097895	12.4602	0.403094	-0.108953	0.031201	3.31922	0.341762	BBJ1-180K and UKB East Asians
L_VLDL_FC	19:45430280:C:G	C	G	-0.0705117	0.0097895	12.4602	0.403094	-0.0371785	0.0341679	0.558233	0.423375	BBJ1-180K and UKB Middle Easterns
L_VLDL_TG	2:27730940:T:C	T	C	0.0623507	0.00840548	13.0552	0.55079	0.0939767	0.0266162	3.38269	0.111974	BBJ1-180K and UKB Africans
L_VLDL_TG	2:27730940:T:C	T	C	0.0623507	0.00840548	13.0552	0.55079	0.0957108	0.041365	1.68449	0.366379	BBJ1-180K and UKB Admixed Americans
L_VLDL_TG	2:27730940:T:C	T	C	0.0623507	0.00840548	13.0552	0.55079	0.11636	0.0165813	11.6463	0.245897	BBJ1-180K and UKB Central/South Asians
L_VLDL_TG	2:27730940:T:C	T	C	0.0623507	0.00840548	13.0552	0.55079	0.0861976	0.0260938	3.01986	0.47139	BBJ1-180K and UKB East Asians
L_VLDL_TG	2:27730940:T:C	T	C	0.0623507	0.00840548	13.0552	0.55079	0.0335806	0.0320748	0.529995	0.441667	BBJ1-180K and UKB Middle Easterns
L_VLDL_TG	7:72984780:T:C	T	C	0.0844631	0.0137664	9.51709	0.896496	-0.0189134	0.0174949	0.55337	0.651523	BBJ1-180K and UKB Africans
L_VLDL_TG	7:72984780:T:C	T	C	0.0844631	0.0137664	9.51709	0.896496	0.0138466	0.0470144	0.114434	0.792026	BBJ1-180K and UKB Admixed Americans
L_VLDL_TG	7:72984780:T:C	T	C	0.0844631	0.0137664	9.51709	0.896496	0.0664126	0.0191322	3.28564	0.832876	BBJ1-180K and UKB Central/South Asians
L_VLDL_TG	7:72984780:T:C	T	C	0.0844631	0.0137664	9.51709	0.896496	0.102216	0.0442659	1.6791	0.903023	BBJ1-180K and UKB East Asians
L_VLDL_TG	7:72984780:T:C	T	C	0.0844631	0.0137664	9.51709	0.896496	0.0868127	0.0338964	1.98157	0.715902	BBJ1-180K and UKB Middle Easterns
L_VLDL_TG	8:19877233:A:G	A	G	0.138922	0.0128383	25.7389	0.878945	0.0293421	0.0334721	0.419422	0.935121	BBJ1-180K and UKB Africans
L_VLDL_TG	8:19877233:A:G	A	G	0.138922	0.0128383	25.7389	0.878945	0.129788	0.0698753	1.19893	0.914746	BBJ1-180K and UKB Admixed Americans
L_VLDL_TG	8:19877233:A:G	A	G	0.138922	0.0128383	25.7389	0.878945	0.130808	0.0247663	6.89278	0.910503	BBJ1-180K and UKB Central/South Asians
L_VLDL_TG	8:19877233:A:G	A	G	0.138922	0.0128383	25.7389	0.878945	0.0819347	0.0440359	1.20207	0.906306	BBJ1-180K and UKB East Asians
L_VLDL_TG	8:19877233:A:G	A	G	0.138922	0.0128383	25.7389	0.878945	0.0343731	0.0523609	0.291132	0.899873	BBJ1-180K and UKB Middle Easterns
L_VLDL_TG	11:116662579:C:T	C	T	0.170546	0.00893177	80.8715	0.34207	0.0720362	0.0225067	2.86291	0.167494	BBJ1-180K and UKB Africans
L_VLDL_TG	11:116662579:C:T	C	T	0.170546	0.00893177	80.8715	0.34207	0.0149323	0.0585718	0.0975785	0.139254	BBJ1-180K and UKB Admixed Americans
L_VLDL_TG	11:116662579:C:T	C	T	0.170546	0.00893177	80.8715	0.34207	0.252022	0.0186338	40.9531	0.179662	BBJ1-180K and UKB Central/South Asians
L_VLDL_TG	11:116662579:C:T	C	T	0.170546	0.00893177	80.8715	0.34207	0.211446	0.0290763	12.4511	0.271835	BBJ1-180K and UKB East Asians
L_VLDL_TG	11:116662579:C:T	C	T	0.170546	0.00893177	80.8715	0.34207	0.0735366	0.0470605	0.927574	0.118162	BBJ1-180K and UKB Middle Easterns
L_VLDL_TG	15:58723426:A:G	A	G	0.103338	0.00844734	33.2539	0.494064	0.0259409	0.0167739	0.913699	0.44881	BBJ1-180K and UKB Africans
L_VLDL_TG	15:58723426:A:G	A	G	0.103338	0.00844734	33.2539	0.494064	0.0674766	0.0420495	0.964326	0.627916	BBJ1-180K and UKB Admixed Americans
L_VLDL_TG	15:58723426:A:G	A	G	0.103338	0.00844734	33.2539	0.494064	0.066489	0.0163157	4.3374	0.740189	BBJ1-180K and UKB Central/South Asians
L_VLDL_TG	15:58723426:A:G	A	G	0.103338	0.00844734	33.2539	0.494064	0.0732899	0.0261893	2.2895	0.607003	BBJ1-180K and UKB East Asians
L_VLDL_TG	15:58723426:A:G	A	G	0.103338	0.00844734	33.2539	0.494064	0.0248019	0.0350876	0.31907	0.708685	BBJ1-180K and UKB Middle Easterns
L_VLDL_TG	19:45430280:C:G	C	G	-0.0645965	0.00973689	10.7212	0.403071	-0.0548121	0.0176033	2.73345	0.462292	BBJ1-180K and UKB Africans
L_VLDL_TG	19:45430280:C:G	C	G	-0.0645965	0.00973689	10.7212	0.403071	-0.0498432	0.0404415	0.662	0.48814	BBJ1-180K and UKB Admixed Americans
L_VLDL_TG	19:45430280:C:G	C	G	-0.0645965	0.00973689	10.7212	0.403071	-0.114603	0.0154308	12.954	0.468156	BBJ1-180K and UKB Central/South Asians
L_VLDL_TG	19:45430280:C:G	C	G	-0.0645965	0.00973689	10.7212	0.403071	-0.106849	0.0314416	3.16878	0.341762	BBJ1-180K and UKB East Asians
L_VLDL_TG	19:45430280:C:G	C	G	-0.0645965	0.00973689	10.7212	0.403071	-0.0661925	0.0346895	1.24893	0.423375	BBJ1-180K and UKB Middle Easterns
M_VLDL_P	1:63155349:G:A	G	A	0.0729805	0.0118606	9.0381	0.853893	0.0597247	0.0173555	3.2373	0.634629	BBJ1-180K and UKB Africans
M_VLDL_P	1:63155349:G:A	G	A	0.0729805	0.0118606	9.0381	0.853893	-0.011698	0.0418436	0.108011	0.671404	BBJ1-180K and UKB Admixed Americans
M_VLDL_P	1:63155349:G:A	G	A	0.0729805	0.0118606	9.0381	0.853893	0.0571442	0.0147179	3.98579	0.572368	BBJ1-180K and UKB Central/South Asians
M_VLDL_P	1:63155349:G:A	G	A	0.0729805	0.0118606	9.0381	0.853893	0.0469438	0.0305836	0.903785	0.776538	BBJ1-180K and UKB East Asians
M_VLDL_P	1:63155349:G:A	G	A	0.0729805	0.0118606	9.0381	0.853893	0.0480368	0.0351286	0.765779	0.702495	BBJ1-180K and UKB Middle Easterns
M_VLDL_P	2:27730940:T:C	T	C	0.0576595	0.0083995	11.4465	0.550824	0.115245	0.0268856	4.74104	0.111974	BBJ1-180K and UKB Africans
M_VLDL_P	2:27730940:T:C	T	C	0.0576595	0.0083995	11.4465	0.550824	0.0659758	0.0409022	0.971666	0.366379	BBJ1-180K and UKB Admixed Americans
M_VLDL_P	2:27730940:T:C	T	C	0.0576595	0.0083995	11.4465	0.550824	0.0933493	0.0169603	7.43029	0.245897	BBJ1-180K and UKB Central/South Asians
M_VLDL_P	2:27730940:T:C	T	C	0.0576595	0.0083995	11.4465	0.550824	0.0767492	0.0262893	2.45508	0.47139	BBJ1-180K and UKB East Asians
M_VLDL_P	2:27730940:T:C	T	C	0.0576595	0.0083995	11.4465	0.550824	0.029266	0.0335463	0.416816	0.441667	BBJ1-180K and UKB Middle Easterns
M_VLDL_P	8:19824045:C:A	C	A	0.159463	0.0124975	36.103	0.872204	0.0770593	0.0372358	1.41454	0.946242	BBJ1-180K and UKB Africans
M_VLDL_P	8:19824045:C:A	C	A	0.159463	0.0124975	36.103	0.872204	0.0550398	0.0675962	0.381423	0.911443	BBJ1-180K and UKB Admixed Americans
M_VLDL_P	8:19824045:C:A	C	A	0.159463	0.0124975	36.103	0.872204	0.105385	0.0245911	4.73914	0.903391	BBJ1-180K and UKB Central/South Asians
M_VLDL_P	8:19824045:C:A	C	A	0.159463	0.0124975	36.103	0.872204	0.0721756	0.0428466	1.03582	0.898895	BBJ1-180K and UKB East Asians
M_VLDL_P	8:19824045:C:A	C	A	0.159463	0.0124975	36.103	0.872204	0.0725883	0.0552152	0.72439	0.900706	BBJ1-180K and UKB Middle Easterns
M_VLDL_P	8:126482077:A:G	A	G	0.05779	0.00841547	11.7322	0.450323	0.0255449	0.0175532	0.836869	0.350457	BBJ1-180K and UKB Africans
M_VLDL_P	8:126482077:A:G	A	G	0.05779	0.00841547	11.7322	0.450323	0.0003419	0.0383165	0.003103	0.5073	BBJ1-180K and UKB Admixed Americans
M_VLDL_P	8:126482077:A:G	A	G	0.05779	0.00841547	11.7322	0.450323	0.0611137	0.0147269	4.47784	0.550541	BBJ1-180K and UKB Central/South Asians
M_VLDL_P	8:126482077:A:G	A	G	0.05779	0.00841547	11.7322	0.450323	0.0335579	0.0262706	0.695806	0.438895	BBJ1-180K and UKB East Asians
M_VLDL_P	8:126482077:A:G	A	G	0.05779	0.00841547	11.7322	0.450323	0.077143	0.0326246	1.74349	0.514948	BBJ1-180K and UKB Middle Easterns
M_VLDL_P	11:116663707:G:A	G	A	0.220507	0.00892114	133.679	0.343076	0.0423803	0.0247123	1.06371	0.130843	BBJ1-180K and UKB Africans
M_VLDL_P	11:116663707:G:A	G	A	0.220507	0.00892114	133.679	0.343076	-0.0199786	0.0586101	0.134778	0.134698	BBJ1-180K and UKB Admixed Americans
M_VLDL_P	11:116663707:G:A	G	A	0.220507	0.00892114	133.679	0.343076	0.174476	0.0189006	19.5726	0.179958	BBJ1-180K and UKB Central/South Asians
M_VLDL_P	11:116663707:G:A	G	A	0.220507	0.00892114	133.679	0.343076	0.180462	0.0291564	9.2191	0.273425	BBJ1-180K and UKB East Asians
M_VLDL_P	11:116663707:G:A	G	A	0.220507	0.00892114	133.679	0.343076	0.0909199	0.0493522	1.18418	0.117	BBJ1-180K and UKB Middle Easterns
M_VLDL_P	19:11350488:C:T	C	T	0.0582445	0.00939833	10.0582	0.731345	0.0659796	0.0212447	2.72164	0.799814	BBJ1-180K and UKB Africans
M_VLDL_P	19:11350488:C:T	C	T	0.0582445	0.00939833	10.0582	0.731345	0.0364945	0.0589343	0.271032	0.869073	BBJ1-180K and UKB Admixed Americans
M_VLDL_P	19:11350488:C:T	C	T	0.0582445	0.00939833	10.0582	0.731345	0.0348609	0.0199969	1.09003	0.849515	BBJ1-180K and UKB Central/South Asians
M_VLDL_P	19:11350488:C:T	C	T	0.0582445	0.00939833	10.0582	0.731345	0.0234882	0.030694	0.35249	0.772465	BBJ1-180K and UKB East Asians
M_VLDL_P	19:11350488:C:T	C	T	0.0582445	0.00939833	10.0582	0.731345	-0.051908	0.0589093	0.422237	0.919	BBJ1-180K and UKB Middle Easterns
M_VLDL_P	19:45411941:T:C	T	C	-0.122681	0.0144354	16.8331	0.905679	-0.152342	0.020119	13.4349	0.768986	BBJ1-180K and UKB Africans
M_VLDL_P	19:45411941:T:C	T	C	-0.122681	0.0144354	16.8331	0.905679	0.0611644	0.0550154	0.57473	0.862608	BBJ1-180K and UKB Admixed Americans
M_VLDL_P	19:45411941:T:C	T	C	-0.122681	0.0144354	16.8331	0.905679	-0.0829472	0.0242204	3.21075	0.90089	BBJ1-180K and UKB Central/South Asians
M_VLDL_P	19:45411941:T:C	T	C	-0.122681	0.0144354	16.8331	0.905679	-0.145661	0.0437877	3.05583	0.90169	BBJ1-180K and UKB East Asians
M_VLDL_P	19:45411941:T:C	T	C	-0.122681	0.0144354	16.8331	0.905679	-0.0474035	0.055875	0.402059	0.905	BBJ1-180K and UKB Middle Easterns
M_VLDL_PL	2:27730940:T:C	T	C	0.0578926	0.00838761	11.5601	0.550929	0.114786	0.0269351	4.69251	0.111974	BBJ1-180K and UKB Africans
M_VLDL_PL	2:27730940:T:C	T	C	0.0578926	0.00838761	11.5601	0.550929	0.0573634	0.0408677	0.794723	0.366379	BBJ1-180K and UKB Admixed Americans
M_VLDL_PL	2:27730940:T:C	T	C	0.0578926	0.00838761	11.5601	0.550929	0.0920715	0.0169706	7.23777	0.245897	BBJ1-180K and UKB Central/South Asians
M_VLDL_PL	2:27730940:T:C	T	C	0.0578926	0.00838761	11.5601	0.550929	0.0719101	0.0263116	2.20234	0.47139	BBJ1-180K and UKB East Asians
M_VLDL_PL	2:27730940:T:C	T	C	0.0578926	0.00838761	11.5601	0.550929	0.0289737	0.0336484	0.409828	0.441667	BBJ1-180K and UKB Middle Easterns
M_VLDL_PL	8:19824045:C:A	C	A	0.159969	0.0124865	36.451	0.872335	0.0767241	0.03731	1.40072	0.946242	BBJ1-180K and UKB Africans
M_VLDL_PL	8:19824045:C:A	C	A	0.159969	0.0124865	36.451	0.872335	0.0442009	0.0675153	0.290159	0.911443	BBJ1-180K and UKB Admixed Americans
M_VLDL_PL	8:19824045:C:A	C	A	0.159969	0.0124865	36.451	0.872335	0.0986211	0.0245983	4.21534	0.903391	BBJ1-180K and UKB Central/South Asians
M_VLDL_PL	8:19824045:C:A	C	A	0.159969	0.0124865	36.451	0.872335	0.0659744	0.0428987	0.906333	0.898895	BBJ1-180K and UKB East Asians
M_VLDL_PL	8:19824045:C:A	C	A	0.159969	0.0124865	36.451	0.872335	0.0718743	0.0554289	0.710553	0.900706	BBJ1-180K and UKB Middle Easterns
M_VLDL_PL	8:126482077:A:G	A	G	0.0599968	0.00840433	12.5551	0.450503	0.0262809	0.0175882	0.869298	0.350457	BBJ1-180K and UKB Africans
M_VLDL_PL	8:126482077:A:G	A	G	0.0599968	0.00840433	12.5551	0.450503	-0.00650956	0.0382706	0.0630154	0.5073	BBJ1-180K and UKB Admixed Americans
M_VLDL_PL	8:126482077:A:G	A	G	0.0599968	0.00840433	12.5551	0.450503	0.062065	0.0147312	4.59891	0.550541	BBJ1-180K and UKB Central/South Asians
M_VLDL_PL	8:126482077:A:G	A	G	0.0599968	0.00840433	12.5551	0.450503	0.0344602	0.0263025	0.720915	0.438895	BBJ1-180K and UKB East Asians
M_VLDL_PL	8:126482077:A:G	A	G	0.0599968	0.00840433	12.5551	0.450503	0.0775458	0.0327508	1.74723	0.514948	BBJ1-180K and UKB Middle Easterns
M_VLDL_PL	11:116663707:G:A	G	A	0.218891	0.00890716	132.175	0.343348	0.0384426	0.0247516	0.919406	0.130843	BBJ1-180K and UKB Africans
M_VLDL_PL	11:116663707:G:A	G	A	0.218891	0.00890716	132.175	0.343348	-0.0292929	0.0585569	0.209784	0.134698	BBJ1-180K and UKB Admixed Americans
M_VLDL_PL	11:116663707:G:A	G	A	0.218891	0.00890716	132.175	0.343348	0.16309	0.0189018	17.2057	0.179958	BBJ1-180K and UKB Central/South Asians
M_VLDL_PL	11:116663707:G:A	G	A	0.218891	0.00890716	132.175	0.343348	0.175669	0.0291869	8.75507	0.273425	BBJ1-180K and UKB East Asians
M_VLDL_PL	11:116663707:G:A	G	A	0.218891	0.00890716	132.175	0.343348	0.0856841	0.0495891	1.07567	0.117	BBJ1-180K and UKB Middle Easterns
M_VLDL_PL	19:11350488:C:T	C	T	0.0574426	0.00938773	9.74292	0.731379	0.0661793	0.0213037	2.72276	0.799814	BBJ1-180K and UKB Africans
M_VLDL_PL	19:11350488:C:T	C	T	0.0574426	0.00938773	9.74292	0.731379	0.035696	0.058909	0.263965	0.869073	BBJ1-180K and UKB Admixed Americans
M_VLDL_PL	19:11350488:C:T	C	T	0.0574426	0.00938773	9.74292	0.731379	0.0368303	0.0200063	1.18289	0.849515	BBJ1-180K and UKB Central/South Asians
M_VLDL_PL	19:11350488:C:T	C	T	0.0574426	0.00938773	9.74292	0.731379	0.0229243	0.0307383	0.341231	0.772465	BBJ1-180K and UKB East Asians
M_VLDL_PL	19:11350488:C:T	C	T	0.0574426	0.00938773	9.74292	0.731379	-0.0479491	0.0591472	0.379288	0.919	BBJ1-180K and UKB Middle Easterns
M_VLDL_PL	19:45411941:T:C	T	C	-0.124338	0.0144117	17.2173	0.905616	-0.162755	0.0201749	15.1431	0.768986	BBJ1-180K and UKB Africans
M_VLDL_PL	19:45411941:T:C	T	C	-0.124338	0.0144117	17.2173	0.905616	0.059626	0.0549918	0.555573	0.862608	BBJ1-180K and UKB Admixed Americans
M_VLDL_PL	19:45411941:T:C	T	C	-0.124338	0.0144117	17.2173	0.905616	-0.0829637	0.0242319	3.20926	0.90089	BBJ1-180K and UKB Central/South Asians
M_VLDL_PL	19:45411941:T:C	T	C	-0.124338	0.0144117	17.2173	0.905616	-0.146276	0.0438509	3.07025	0.90169	BBJ1-180K and UKB East Asians
M_VLDL_PL	19:45411941:T:C	T	C	-0.124338	0.0144117	17.2173	0.905616	-0.0467686	0.0561007	0.393107	0.905	BBJ1-180K and UKB Middle Easterns
M_VLDL_CE	5:74618186:G:A	G	A	-0.0601242	0.00883836	11.297	0.660599	-0.0452367	0.017229	2.06301	0.615815	BBJ1-180K and UKB Africans
M_VLDL_CE	5:74618186:G:A	G	A	-0.0601242	0.00883836	11.297	0.660599	-0.0185636	0.0392778	0.196213	0.675448	BBJ1-180K and UKB Admixed Americans
M_VLDL_CE	5:74618186:G:A	G	A	-0.0601242	0.00883836	11.297	0.660599	-0.0605835	0.0145515	4.5037	0.437159	BBJ1-180K and UKB Central/South Asians
M_VLDL_CE	5:74618186:G:A	G	A	-0.0601242	0.00883836	11.297	0.660599	-0.0791561	0.0278946	2.34255	0.685825	BBJ1-180K and UKB East Asians
M_VLDL_CE	5:74618186:G:A	G	A	-0.0601242	0.00883836	11.297	0.660599	-0.0607887	0.0332614	1.17	0.597267	BBJ1-180K and UKB Middle Easterns
M_VLDL_CE	9:136149830:G:A	G	A	-0.0779285	0.00938084	16.5399	0.727752	-0.0434025	0.0285766	0.890051	0.907675	BBJ1-180K and UKB Africans
M_VLDL_CE	9:136149830:G:A	G	A	-0.0779285	0.00938084	16.5399	0.727752	-0.061966	0.0500722	0.665769	0.838907	BBJ1-180K and UKB Admixed Americans
M_VLDL_CE	9:136149830:G:A	G	A	-0.0779285	0.00938084	16.5399	0.727752	-0.0139587	0.0204983	0.304612	0.852906	BBJ1-180K and UKB Central/South Asians
M_VLDL_CE	9:136149830:G:A	G	A	-0.0779285	0.00938084	16.5399	0.727752	-0.0142852	0.032366	0.181147	0.805519	BBJ1-180K and UKB East Asians
M_VLDL_CE	9:136149830:G:A	G	A	-0.0779285	0.00938084	16.5399	0.727752	-0.0259195	0.0433837	0.259472	0.833344	BBJ1-180K and UKB Middle Easterns
M_VLDL_CE	11:116663707:G:A	G	A	0.0760296	0.00897295	16.1579	0.343677	-0.00955558	0.0247375	0.155343	0.130843	BBJ1-180K and UKB Africans
M_VLDL_CE	11:116663707:G:A	G	A	0.0760296	0.00897295	16.1579	0.343677	-0.066943	0.0565716	0.625843	0.134698	BBJ1-180K and UKB Admixed Americans
M_VLDL_CE	11:116663707:G:A	G	A	0.0760296	0.00897295	16.1579	0.343677	-0.0448585	0.018761	1.77469	0.179958	BBJ1-180K and UKB Central/South Asians
M_VLDL_CE	11:116663707:G:A	G	A	0.0760296	0.00897295	16.1579	0.343677	0.0349136	0.0291726	0.635663	0.273425	BBJ1-180K and UKB East Asians
M_VLDL_CE	11:116663707:G:A	G	A	0.0760296	0.00897295	16.1579	0.343677	-0.0168116	0.0494806	0.134282	0.117	BBJ1-180K and UKB Middle Easterns
M_VLDL_CE	16:72086534:A:T	A	T	-0.0518394	0.00853913	9.16878	0.548824	0.0914979	0.0211718	4.81012	0.197856	BBJ1-180K and UKB Africans
M_VLDL_CE	16:72086534:A:T	A	T	-0.0518394	0.00853913	9.16878	0.548824	-0.0407359	0.0374644	0.557686	0.469582	BBJ1-180K and UKB Admixed Americans
M_VLDL_CE	16:72086534:A:T	A	T	-0.0518394	0.00853913	9.16878	0.548824	-0.040972	0.0150898	2.17892	0.3375	BBJ1-180K and UKB Central/South Asians
M_VLDL_CE	16:72086534:A:T	A	T	-0.0518394	0.00853913	9.16878	0.548824	0.0066434	0.0268899	0.0942784	0.628976	BBJ1-180K and UKB East Asians
M_VLDL_CE	16:72086534:A:T	A	T	-0.0518394	0.00853913	9.16878	0.548824	-0.0559137	0.0347445	0.96837	0.336978	BBJ1-180K and UKB Middle Easterns
M_VLDL_CE	19:11253886:CA:C	CA	C	-0.08258	0.00894915	20.0604	0.333561	-0.0531352	0.0176587	2.58152	0.417133	BBJ1-180K and UKB Africans
M_VLDL_CE	19:11253886:CA:C	CA	C	-0.08258	0.00894915	20.0604	0.333561	-0.0204096	0.0501654	0.164867	0.169591	BBJ1-180K and UKB Admixed Americans
M_VLDL_CE	19:11253886:CA:C	CA	C	-0.08258	0.00894915	20.0604	0.333561	-0.0552603	0.0167989	2.99844	0.248526	BBJ1-180K and UKB Central/South Asians
M_VLDL_CE	19:11253886:CA:C	CA	C	-0.08258	0.00894915	20.0604	0.333561	-0.125589	0.0297969	4.60215	0.270798	BBJ1-180K and UKB East Asians
M_VLDL_CE	19:11253886:CA:C	CA	C	-0.08258	0.00894915	20.0604	0.333561	-0.0925471	0.0384526	1.79334	0.219813	BBJ1-180K and UKB Middle Easterns
M_VLDL_CE	19:45412079:C:T	C	T	0.338616	0.0202441	62.3277	0.95327	0.46	0.0270581	64.0888	0.885619	BBJ1-180K and UKB Africans
M_VLDL_CE	19:45412079:C:T	C	T	0.338616	0.0202441	62.3277	0.95327	0.24469	0.08571	2.36596	0.948276	BBJ1-180K and UKB Admixed Americans
M_VLDL_CE	19:45412079:C:T	C	T	0.338616	0.0202441	62.3277	0.95327	0.327179	0.035725	19.2778	0.957235	BBJ1-180K and UKB Central/South Asians
M_VLDL_CE	19:45412079:C:T	C	T	0.338616	0.0202441	62.3277	0.95327	0.46146	0.0469857	22.0401	0.918203	BBJ1-180K and UKB East Asians
M_VLDL_CE	19:45412079:C:T	C	T	0.338616	0.0202441	62.3277	0.95327	0.226623	0.0639557	3.40346	0.932333	BBJ1-180K and UKB Middle Easterns
M_VLDL_FC	2:27730940:T:C	T	C	0.0539069	0.00837335	10.0343	0.550831	0.112968	0.0269836	4.54786	0.111974	BBJ1-180K and UKB Africans
M_VLDL_FC	2:27730940:T:C	T	C	0.0539069	0.00837335	10.0343	0.550831	0.0504701	0.0404924	0.672408	0.366379	BBJ1-180K and UKB Admixed Americans
M_VLDL_FC	2:27730940:T:C	T	C	0.0539069	0.00837335	10.0343	0.550831	0.076773	0.0169817	5.21062	0.245897	BBJ1-180K and UKB Central/South Asians
M_VLDL_FC	2:27730940:T:C	T	C	0.0539069	0.00837335	10.0343	0.550831	0.0593246	0.0263121	1.61699	0.47139	BBJ1-180K and UKB East Asians
M_VLDL_FC	2:27730940:T:C	T	C	0.0539069	0.00837335	10.0343	0.550831	0.03023	0.033826	0.430057	0.441667	BBJ1-180K and UKB Middle Easterns
M_VLDL_FC	8:19824045:C:A	C	A	0.148245	0.0124628	31.4261	0.872307	0.0640391	0.0373647	1.06274	0.946242	BBJ1-180K and UKB Africans
M_VLDL_FC	8:19824045:C:A	C	A	0.148245	0.0124628	31.4261	0.872307	0.0333872	0.0666151	0.210255	0.911443	BBJ1-180K and UKB Admixed Americans
M_VLDL_FC	8:19824045:C:A	C	A	0.148245	0.0124628	31.4261	0.872307	0.0842259	0.0246033	3.20865	0.903391	BBJ1-180K and UKB Central/South Asians
M_VLDL_FC	8:19824045:C:A	C	A	0.148245	0.0124628	31.4261	0.872307	0.0452032	0.0429965	0.53297	0.898895	BBJ1-180K and UKB East Asians
M_VLDL_FC	8:19824045:C:A	C	A	0.148245	0.0124628	31.4261	0.872307	0.0590694	0.0557126	0.539057	0.900706	BBJ1-180K and UKB Middle Easterns
M_VLDL_FC	8:126482077:A:G	A	G	0.0577226	0.00838826	11.7967	0.450394	0.0247451	0.017614	0.795706	0.350457	BBJ1-180K and UKB Africans
M_VLDL_FC	8:126482077:A:G	A	G	0.0577226	0.00838826	11.7967	0.450394	-0.00147583	0.0377604	0.0137555	0.5073	BBJ1-180K and UKB Admixed Americans
M_VLDL_FC	8:126482077:A:G	A	G	0.0577226	0.00838826	11.7967	0.450394	0.0579671	0.0147342	4.07843	0.550541	BBJ1-180K and UKB Central/South Asians
M_VLDL_FC	8:126482077:A:G	A	G	0.0577226	0.00838826	11.7967	0.450394	0.030542	0.0263624	0.607932	0.438895	BBJ1-180K and UKB East Asians
M_VLDL_FC	8:126482077:A:G	A	G	0.0577226	0.00838826	11.7967	0.450394	0.0665685	0.0329185	1.36499	0.514948	BBJ1-180K and UKB Middle Easterns
M_VLDL_FC	11:116663707:G:A	G	A	0.202095	0.00889131	112.693	0.343374	0.0303968	0.0248022	0.656865	0.130843	BBJ1-180K and UKB Africans
M_VLDL_FC	11:116663707:G:A	G	A	0.202095	0.00889131	112.693	0.343374	-0.0283848	0.0580413	0.204252	0.134698	BBJ1-180K and UKB Admixed Americans
M_VLDL_FC	11:116663707:G:A	G	A	0.202095	0.00889131	112.693	0.343374	0.120511	0.0189013	9.73997	0.179958	BBJ1-180K and UKB Central/South Asians
M_VLDL_FC	11:116663707:G:A	G	A	0.202095	0.00889131	112.693	0.343374	0.147184	0.0292141	6.32774	0.273425	BBJ1-180K and UKB East Asians
M_VLDL_FC	11:116663707:G:A	G	A	0.202095	0.00889131	112.693	0.343374	0.0634356	0.0499511	0.690154	0.117	BBJ1-180K and UKB Middle Easterns
M_VLDL_FC	19:11253886:CA:C	CA	C	-0.0561309	0.00886853	9.5446	0.333556	-0.0553146	0.0176159	2.7723	0.417133	BBJ1-180K and UKB Africans
M_VLDL_FC	19:11253886:CA:C	CA	C	-0.0561309	0.00886853	9.5446	0.333556	-0.0299429	0.0518724	0.248893	0.169591	BBJ1-180K and UKB Admixed Americans
M_VLDL_FC	19:11253886:CA:C	CA	C	-0.0561309	0.00886853	9.5446	0.333556	-0.0603698	0.0169195	3.44414	0.248526	BBJ1-180K and UKB Central/South Asians
M_VLDL_FC	19:11253886:CA:C	CA	C	-0.0561309	0.00886853	9.5446	0.333556	-0.0900206	0.0297493	2.60584	0.270798	BBJ1-180K and UKB East Asians
M_VLDL_FC	19:11253886:CA:C	CA	C	-0.0561309	0.00886853	9.5446	0.333556	-0.0638228	0.038856	0.997934	0.219813	BBJ1-180K and UKB Middle Easterns
M_VLDL_FC	19:45411941:T:C	T	C	-0.127031	0.0143883	17.8807	0.905623	-0.16985	0.0202504	16.3039	0.768986	BBJ1-180K and UKB Africans
M_VLDL_FC	19:45411941:T:C	T	C	-0.127031	0.0143883	17.8807	0.905623	0.0616431	0.0545111	0.588172	0.862608	BBJ1-180K and UKB Admixed Americans
M_VLDL_FC	19:45411941:T:C	T	C	-0.127031	0.0143883	17.8807	0.905623	-0.0810263	0.0242554	3.07773	0.90089	BBJ1-180K and UKB Central/South Asians
M_VLDL_FC	19:45411941:T:C	T	C	-0.127031	0.0143883	17.8807	0.905623	-0.147481	0.0439859	3.09709	0.90169	BBJ1-180K and UKB East Asians
M_VLDL_FC	19:45411941:T:C	T	C	-0.127031	0.0143883	17.8807	0.905623	-0.0599264	0.0564495	0.539974	0.905	BBJ1-180K and UKB Middle Easterns
M_VLDL_TG	2:27730940:T:C	T	C	0.0706645	0.008399	16.7998	0.550915	0.101688	0.0265383	3.89537	0.111974	BBJ1-180K and UKB Africans
M_VLDL_TG	2:27730940:T:C	T	C	0.0706645	0.008399	16.7998	0.550915	0.094164	0.0415709	1.62886	0.366379	BBJ1-180K and UKB Admixed Americans
M_VLDL_TG	2:27730940:T:C	T	C	0.0706645	0.008399	16.7998	0.550915	0.127766	0.0166785	13.7324	0.245897	BBJ1-180K and UKB Central/South Asians
M_VLDL_TG	2:27730940:T:C	T	C	0.0706645	0.008399	16.7998	0.550915	0.0970253	0.0260265	3.71434	0.47139	BBJ1-180K and UKB East Asians
M_VLDL_TG	2:27730940:T:C	T	C	0.0706645	0.008399	16.7998	0.550915	0.0355842	0.0318818	0.577793	0.441667	BBJ1-180K and UKB Middle Easterns
M_VLDL_TG	7:72984780:T:C	T	C	0.0954994	0.0137547	12.0074	0.896533	-0.0223328	0.0174389	0.698266	0.651523	BBJ1-180K and UKB Africans
M_VLDL_TG	7:72984780:T:C	T	C	0.0954994	0.0137547	12.0074	0.896533	0.0271639	0.0472319	0.247789	0.792026	BBJ1-180K and UKB Admixed Americans
M_VLDL_TG	7:72984780:T:C	T	C	0.0954994	0.0137547	12.0074	0.896533	0.0712628	0.0192404	3.67288	0.832876	BBJ1-180K and UKB Central/South Asians
M_VLDL_TG	7:72984780:T:C	T	C	0.0954994	0.0137547	12.0074	0.896533	0.111832	0.0441624	1.94568	0.903023	BBJ1-180K and UKB East Asians
M_VLDL_TG	7:72984780:T:C	T	C	0.0954994	0.0137547	12.0074	0.896533	0.086707	0.0336691	1.9993	0.715902	BBJ1-180K and UKB Middle Easterns
M_VLDL_TG	8:19824045:C:A	C	A	0.158848	0.0125022	35.758	0.872294	0.118119	0.0366901	2.89121	0.946242	BBJ1-180K and UKB Africans
M_VLDL_TG	8:19824045:C:A	C	A	0.158848	0.0125022	35.758	0.872294	0.10205	0.0685203	0.865196	0.911443	BBJ1-180K and UKB Admixed Americans
M_VLDL_TG	8:19824045:C:A	C	A	0.158848	0.0125022	35.758	0.872294	0.136051	0.024228	7.70764	0.903391	BBJ1-180K and UKB Central/South Asians
M_VLDL_TG	8:19824045:C:A	C	A	0.158848	0.0125022	35.758	0.872294	0.105663	0.0422764	1.90509	0.898895	BBJ1-180K and UKB East Asians
M_VLDL_TG	8:19824045:C:A	C	A	0.158848	0.0125022	35.758	0.872294	0.0726156	0.0520889	0.787024	0.900706	BBJ1-180K and UKB Middle Easterns
M_VLDL_TG	8:126482077:A:G	A	G	0.0556804	0.00841863	10.8508	0.450367	0.0225443	0.0172959	0.715744	0.350457	BBJ1-180K and UKB Africans
M_VLDL_TG	8:126482077:A:G	A	G	0.0556804	0.00841863	10.8508	0.450367	0.00763992	0.0388403	0.0736258	0.5073	BBJ1-180K and UKB Admixed Americans
M_VLDL_TG	8:126482077:A:G	A	G	0.0556804	0.00841863	10.8508	0.450367	0.0644399	0.0145095	5.04844	0.550541	BBJ1-180K and UKB Central/South Asians
M_VLDL_TG	8:126482077:A:G	A	G	0.0556804	0.00841863	10.8508	0.450367	0.0473742	0.0259209	1.17003	0.438895	BBJ1-180K and UKB East Asians
M_VLDL_TG	8:126482077:A:G	A	G	0.0556804	0.00841863	10.8508	0.450367	0.0841316	0.0307774	2.20304	0.514948	BBJ1-180K and UKB Middle Easterns
M_VLDL_TG	11:116662579:C:T	C	T	0.201856	0.00891917	113.189	0.342517	0.0720722	0.0224228	2.88341	0.167494	BBJ1-180K and UKB Africans
M_VLDL_TG	11:116662579:C:T	C	T	0.201856	0.00891917	113.189	0.342517	0.0153211	0.0588533	0.0998452	0.139254	BBJ1-180K and UKB Admixed Americans
M_VLDL_TG	11:116662579:C:T	C	T	0.201856	0.00891917	113.189	0.342517	0.263445	0.0187334	44.1923	0.179662	BBJ1-180K and UKB Central/South Asians
M_VLDL_TG	11:116662579:C:T	C	T	0.201856	0.00891917	113.189	0.342517	0.225338	0.0289619	14.1412	0.271835	BBJ1-180K and UKB East Asians
M_VLDL_TG	11:116662579:C:T	C	T	0.201856	0.00891917	113.189	0.342517	0.0801014	0.0466716	1.06494	0.118162	BBJ1-180K and UKB Middle Easterns
M_VLDL_TG	15:58723426:A:G	A	G	0.0585307	0.0084417	11.0711	0.4941	-0.0211068	0.0167051	0.685265	0.44881	BBJ1-180K and UKB Africans
M_VLDL_TG	15:58723426:A:G	A	G	0.0585307	0.0084417	11.0711	0.4941	0.0152103	0.0421805	0.143634	0.627916	BBJ1-180K and UKB Admixed Americans
M_VLDL_TG	15:58723426:A:G	A	G	0.0585307	0.0084417	11.0711	0.4941	0.0287554	0.0164177	1.09766	0.740189	BBJ1-180K and UKB Central/South Asians
M_VLDL_TG	15:58723426:A:G	A	G	0.0585307	0.0084417	11.0711	0.4941	0.0408455	0.0260882	0.930232	0.607003	BBJ1-180K and UKB East Asians
M_VLDL_TG	15:58723426:A:G	A	G	0.0585307	0.0084417	11.0711	0.4941	0.00219003	0.034834	0.022336	0.708685	BBJ1-180K and UKB Middle Easterns
M_VLDL_TG	19:11350488:C:T	C	T	0.0547077	0.00939806	8.65836	0.731356	0.0484069	0.0207415	1.70762	0.799814	BBJ1-180K and UKB Africans
M_VLDL_TG	19:11350488:C:T	C	T	0.0547077	0.00939806	8.65836	0.731356	0.0124467	0.0594211	0.07879	0.869073	BBJ1-180K and UKB Admixed Americans
M_VLDL_TG	19:11350488:C:T	C	T	0.0547077	0.00939806	8.65836	0.731356	0.0401499	0.0196831	1.38332	0.849515	BBJ1-180K and UKB Central/South Asians
M_VLDL_TG	19:11350488:C:T	C	T	0.0547077	0.00939806	8.65836	0.731356	0.0490402	0.030197	0.981409	0.772465	BBJ1-180K and UKB East Asians
M_VLDL_TG	19:11350488:C:T	C	T	0.0547077	0.00939806	8.65836	0.731356	-0.0369684	0.0556173	0.295637	0.919	BBJ1-180K and UKB Middle Easterns
M_VLDL_TG	19:45430280:C:G	C	G	-0.0697385	0.00973053	12.4329	0.40289	-0.0509204	0.0175591	2.42803	0.462292	BBJ1-180K and UKB Africans
M_VLDL_TG	19:45430280:C:G	C	G	-0.0697385	0.00973053	12.4329	0.40289	-0.0448708	0.0405864	0.570382	0.48814	BBJ1-180K and UKB Admixed Americans
M_VLDL_TG	19:45430280:C:G	C	G	-0.0697385	0.00973053	12.4329	0.40289	-0.114548	0.0155211	12.8011	0.468156	BBJ1-180K and UKB Central/South Asians
M_VLDL_TG	19:45430280:C:G	C	G	-0.0697385	0.00973053	12.4329	0.40289	-0.10904	0.0313157	3.303	0.341762	BBJ1-180K and UKB East Asians
M_VLDL_TG	19:45430280:C:G	C	G	-0.0697385	0.00973053	12.4329	0.40289	-0.0619053	0.0344895	1.13865	0.423375	BBJ1-180K and UKB Middle Easterns
S_VLDL_P	1:63155349:G:A	G	A	0.0702161	0.0118821	8.68143	0.853842	0.0628821	0.0172493	3.57368	0.634629	BBJ1-180K and UKB Africans
S_VLDL_P	1:63155349:G:A	G	A	0.0702161	0.0118821	8.68143	0.853842	-0.0310443	0.0415201	0.342328	0.671404	BBJ1-180K and UKB Admixed Americans
S_VLDL_P	1:63155349:G:A	G	A	0.0702161	0.0118821	8.68143	0.853842	0.0593373	0.0145473	4.34444	0.572368	BBJ1-180K and UKB Central/South Asians
S_VLDL_P	1:63155349:G:A	G	A	0.0702161	0.0118821	8.68143	0.853842	0.0621148	0.0303156	1.39289	0.776538	BBJ1-180K and UKB East Asians
S_VLDL_P	1:63155349:G:A	G	A	0.0702161	0.0118821	8.68143	0.853842	0.0661358	0.0336562	1.30619	0.702495	BBJ1-180K and UKB Middle Easterns
S_VLDL_P	2:27730940:T:C	T	C	0.0682916	0.00841599	16.0013	0.550857	0.108813	0.0267356	4.32771	0.111974	BBJ1-180K and UKB Africans
S_VLDL_P	2:27730940:T:C	T	C	0.0682916	0.00841599	16.0013	0.550857	0.0841147	0.0409655	1.39747	0.366379	BBJ1-180K and UKB Admixed Americans
S_VLDL_P	2:27730940:T:C	T	C	0.0682916	0.00841599	16.0013	0.550857	0.128472	0.0167935	13.6972	0.245897	BBJ1-180K and UKB Central/South Asians
S_VLDL_P	2:27730940:T:C	T	C	0.0682916	0.00841599	16.0013	0.550857	0.0840986	0.0260938	2.8966	0.47139	BBJ1-180K and UKB East Asians
S_VLDL_P	2:27730940:T:C	T	C	0.0682916	0.00841599	16.0013	0.550857	0.0257018	0.0323441	0.36975	0.441667	BBJ1-180K and UKB Middle Easterns
S_VLDL_P	7:72984780:T:C	T	C	0.0960951	0.013785	11.9608	0.896554	-0.034653	0.0175849	1.31186	0.651523	BBJ1-180K and UKB Africans
S_VLDL_P	7:72984780:T:C	T	C	0.0960951	0.013785	11.9608	0.896554	0.0719074	0.0463566	0.917722	0.792026	BBJ1-180K and UKB Admixed Americans
S_VLDL_P	7:72984780:T:C	T	C	0.0960951	0.013785	11.9608	0.896554	0.0582971	0.01931	2.59585	0.832876	BBJ1-180K and UKB Central/South Asians
S_VLDL_P	7:72984780:T:C	T	C	0.0960951	0.013785	11.9608	0.896554	0.10145	0.0443756	1.65277	0.903023	BBJ1-180K and UKB East Asians
S_VLDL_P	7:72984780:T:C	T	C	0.0960951	0.013785	11.9608	0.896554	0.0585089	0.0342928	1.05562	0.715902	BBJ1-180K and UKB Middle Easterns
S_VLDL_P	8:19824045:C:A	C	A	0.193233	0.0125252	53.4938	0.872232	0.102107	0.0370441	2.23325	0.946242	BBJ1-180K and UKB Africans
S_VLDL_P	8:19824045:C:A	C	A	0.193233	0.0125252	53.4938	0.872232	0.0966672	0.0672097	0.822893	0.911443	BBJ1-180K and UKB Admixed Americans
S_VLDL_P	8:19824045:C:A	C	A	0.193233	0.0125252	53.4938	0.872232	0.149027	0.0243276	9.04481	0.903391	BBJ1-180K and UKB Central/South Asians
S_VLDL_P	8:19824045:C:A	C	A	0.193233	0.0125252	53.4938	0.872232	0.108202	0.0425295	1.96043	0.898895	BBJ1-180K and UKB East Asians
S_VLDL_P	8:19824045:C:A	C	A	0.193233	0.0125252	53.4938	0.872232	0.103463	0.0531194	1.28866	0.900706	BBJ1-180K and UKB Middle Easterns
S_VLDL_P	8:126482077:A:G	A	G	0.0657631	0.00843154	15.0679	0.450387	0.0325393	0.0174628	1.20472	0.350457	BBJ1-180K and UKB Africans
S_VLDL_P	8:126482077:A:G	A	G	0.0657631	0.00843154	15.0679	0.450387	-0.0121729	0.0380974	0.125326	0.5073	BBJ1-180K and UKB Admixed Americans
S_VLDL_P	8:126482077:A:G	A	G	0.0657631	0.00843154	15.0679	0.450387	0.0741772	0.0145691	6.44926	0.550541	BBJ1-180K and UKB Central/South Asians
S_VLDL_P	8:126482077:A:G	A	G	0.0657631	0.00843154	15.0679	0.450387	0.0518057	0.0260761	1.32832	0.438895	BBJ1-180K and UKB East Asians
S_VLDL_P	8:126482077:A:G	A	G	0.0657631	0.00843154	15.0679	0.450387	0.0756216	0.0313863	1.79644	0.514948	BBJ1-180K and UKB Middle Easterns
S_VLDL_P	11:116663707:G:A	G	A	0.250446	0.00893954	171.143	0.342965	0.0612739	0.0245547	1.90027	0.130843	BBJ1-180K and UKB Africans
S_VLDL_P	11:116663707:G:A	G	A	0.250446	0.00893954	171.143	0.342965	0.0218293	0.0585808	0.149097	0.134698	BBJ1-180K and UKB Admixed Americans
S_VLDL_P	11:116663707:G:A	G	A	0.250446	0.00893954	171.143	0.342965	0.241147	0.0187465	37.142	0.179958	BBJ1-180K and UKB Central/South Asians
S_VLDL_P	11:116663707:G:A	G	A	0.250446	0.00893954	171.143	0.342965	0.228572	0.0289853	14.5051	0.273425	BBJ1-180K and UKB East Asians
S_VLDL_P	11:116663707:G:A	G	A	0.250446	0.00893954	171.143	0.342965	0.0485841	0.0472116	0.517918	0.117	BBJ1-180K and UKB Middle Easterns
S_VLDL_P	16:56993161:G:A	G	A	0.0614185	0.0103743	8.9184	0.794898	0.0597492	0.036524	0.991984	0.939573	BBJ1-180K and UKB Africans
S_VLDL_P	16:56993161:G:A	G	A	0.0614185	0.0103743	8.9184	0.794898	-0.0475405	0.0454106	0.529966	0.747082	BBJ1-180K and UKB Admixed Americans
S_VLDL_P	16:56993161:G:A	G	A	0.0614185	0.0103743	8.9184	0.794898	0.0659671	0.0153927	4.73934	0.692874	BBJ1-180K and UKB Central/South Asians
S_VLDL_P	16:56993161:G:A	G	A	0.0614185	0.0103743	8.9184	0.794898	0.0392223	0.0361582	0.555899	0.849462	BBJ1-180K and UKB East Asians
S_VLDL_P	16:56993161:G:A	G	A	0.0614185	0.0103743	8.9184	0.794898	0.0284459	0.037002	0.354547	0.758912	BBJ1-180K and UKB Middle Easterns
S_VLDL_P	19:45430280:C:G	C	G	-0.0762147	0.00974951	14.371	0.402844	-0.0405885	0.0177851	1.64821	0.462292	BBJ1-180K and UKB Africans
S_VLDL_P	19:45430280:C:G	C	G	-0.0762147	0.00974951	14.371	0.402844	-0.0183291	0.0399293	0.18963	0.48814	BBJ1-180K and UKB Admixed Americans
S_VLDL_P	19:45430280:C:G	C	G	-0.0762147	0.00974951	14.371	0.402844	-0.103476	0.0155948	10.4897	0.468156	BBJ1-180K and UKB Central/South Asians
S_VLDL_P	19:45430280:C:G	C	G	-0.0762147	0.00974951	14.371	0.402844	-0.0949648	0.0314985	2.58996	0.341762	BBJ1-180K and UKB East Asians
S_VLDL_P	19:45430280:C:G	C	G	-0.0762147	0.00974951	14.371	0.402844	-0.0484207	0.0351148	0.774904	0.423375	BBJ1-180K and UKB Middle Easterns
S_VLDL_PL	2:27730940:T:C	T	C	0.061369	0.00836884	12.9359	0.55089	0.114671	0.0268677	4.70503	0.111974	BBJ1-180K and UKB Africans
S_VLDL_PL	2:27730940:T:C	T	C	0.061369	0.00836884	12.9359	0.55089	0.0571856	0.0406954	0.795994	0.366379	BBJ1-180K and UKB Admixed Americans
S_VLDL_PL	2:27730940:T:C	T	C	0.061369	0.00836884	12.9359	0.55089	0.10443	0.0169699	9.12124	0.245897	BBJ1-180K and UKB Central/South Asians
S_VLDL_PL	2:27730940:T:C	T	C	0.061369	0.00836884	12.9359	0.55089	0.0713461	0.0263246	2.17241	0.47139	BBJ1-180K and UKB East Asians
S_VLDL_PL	2:27730940:T:C	T	C	0.061369	0.00836884	12.9359	0.55089	0.034769	0.0335757	0.522277	0.441667	BBJ1-180K and UKB Middle Easterns
S_VLDL_PL	4:143321490:T:C	T	C	0.0555744	0.0091022	8.73572	0.301994	0.00128772	0.023403	0.0194877	0.84038	BBJ1-180K and UKB Africans
S_VLDL_PL	4:143321490:T:C	T	C	0.0555744	0.0091022	8.73572	0.301994	0.0695315	0.0408593	1.05156	0.448832	BBJ1-180K and UKB Admixed Americans
S_VLDL_PL	4:143321490:T:C	T	C	0.0555744	0.0091022	8.73572	0.301994	0.00723357	0.0182244	0.160252	0.199489	BBJ1-180K and UKB Central/South Asians
S_VLDL_PL	4:143321490:T:C	T	C	0.0555744	0.0091022	8.73572	0.301994	0.00929301	0.0283293	0.129078	0.307749	BBJ1-180K and UKB East Asians
S_VLDL_PL	4:143321490:T:C	T	C	0.0555744	0.0091022	8.73572	0.301994	0.00686714	0.0333524	0.077341	0.511426	BBJ1-180K and UKB Middle Easterns
S_VLDL_PL	8:19824045:C:A	C	A	0.169368	0.0124556	41.4699	0.872253	0.0809358	0.0372348	1.5268	0.946242	BBJ1-180K and UKB Africans
S_VLDL_PL	8:19824045:C:A	C	A	0.169368	0.0124556	41.4699	0.872253	0.0726181	0.0669325	0.556041	0.911443	BBJ1-180K and UKB Admixed Americans
S_VLDL_PL	8:19824045:C:A	C	A	0.169368	0.0124556	41.4699	0.872253	0.104795	0.024574	4.69815	0.903391	BBJ1-180K and UKB Central/South Asians
S_VLDL_PL	8:19824045:C:A	C	A	0.169368	0.0124556	41.4699	0.872253	0.0667058	0.0429181	0.920374	0.898895	BBJ1-180K and UKB East Asians
S_VLDL_PL	8:19824045:C:A	C	A	0.169368	0.0124556	41.4699	0.872253	0.0736456	0.0554119	0.735585	0.900706	BBJ1-180K and UKB Middle Easterns
S_VLDL_PL	8:126482077:A:G	A	G	0.0615118	0.00838364	13.353	0.450392	0.0290432	0.0175527	1.00878	0.350457	BBJ1-180K and UKB Africans
S_VLDL_PL	8:126482077:A:G	A	G	0.0615118	0.00838364	13.353	0.450392	-0.0101987	0.0379403	0.103431	0.5073	BBJ1-180K and UKB Admixed Americans
S_VLDL_PL	8:126482077:A:G	A	G	0.0615118	0.00838364	13.353	0.450392	0.0684217	0.0147167	5.4774	0.550541	BBJ1-180K and UKB Central/South Asians
S_VLDL_PL	8:126482077:A:G	A	G	0.0615118	0.00838364	13.353	0.450392	0.0414548	0.0263144	0.938653	0.438895	BBJ1-180K and UKB East Asians
S_VLDL_PL	8:126482077:A:G	A	G	0.0615118	0.00838364	13.353	0.450392	0.0727299	0.0327409	1.57963	0.514948	BBJ1-180K and UKB Middle Easterns
S_VLDL_PL	11:116663707:G:A	G	A	0.226059	0.00888618	140.719	0.343289	0.0429524	0.0246935	1.0864	0.130843	BBJ1-180K and UKB Africans
S_VLDL_PL	11:116663707:G:A	G	A	0.226059	0.00888618	140.719	0.343289	-0.0047983	0.0582815	0.0294744	0.134698	BBJ1-180K and UKB Admixed Americans
S_VLDL_PL	11:116663707:G:A	G	A	0.226059	0.00888618	140.719	0.343289	0.164885	0.018883	17.6013	0.179958	BBJ1-180K and UKB Central/South Asians
S_VLDL_PL	11:116663707:G:A	G	A	0.226059	0.00888618	140.719	0.343289	0.181414	0.029207	9.27955	0.273425	BBJ1-180K and UKB East Asians
S_VLDL_PL	11:116663707:G:A	G	A	0.226059	0.00888618	140.719	0.343289	0.0776165	0.0495126	0.931918	0.117	BBJ1-180K and UKB Middle Easterns
S_VLDL_PL	19:45430280:C:G	C	G	-0.0796247	0.00969742	15.7016	0.402757	-0.0274551	0.0179765	0.897251	0.462292	BBJ1-180K and UKB Africans
S_VLDL_PL	19:45430280:C:G	C	G	-0.0796247	0.00969742	15.7016	0.402757	-0.006753	0.0398529	0.062761	0.48814	BBJ1-180K and UKB Admixed Americans
S_VLDL_PL	19:45430280:C:G	C	G	-0.0796247	0.00969742	15.7016	0.402757	-0.090741	0.0157612	8.06799	0.468156	BBJ1-180K and UKB Central/South Asians
S_VLDL_PL	19:45430280:C:G	C	G	-0.0796247	0.00969742	15.7016	0.402757	-0.0744643	0.0318847	1.7095	0.341762	BBJ1-180K and UKB East Asians
S_VLDL_PL	19:45430280:C:G	C	G	-0.0796247	0.00969742	15.7016	0.402757	-0.0158234	0.0366371	0.176645	0.423375	BBJ1-180K and UKB Middle Easterns
S_VLDL_CE	8:19821782:T:G	T	G	0.163477	0.0124663	39.1806	0.871642	0.0889891	0.0341901	2.03399	0.93607	BBJ1-180K and UKB Africans
S_VLDL_CE	8:19821782:T:G	T	G	0.163477	0.0124663	39.1806	0.871642	0.0752907	0.0663503	0.590943	0.911435	BBJ1-180K and UKB Admixed Americans
S_VLDL_CE	8:19821782:T:G	T	G	0.163477	0.0124663	39.1806	0.871642	0.0937001	0.0242818	3.9434	0.901713	BBJ1-180K and UKB Central/South Asians
S_VLDL_CE	8:19821782:T:G	T	G	0.163477	0.0124663	39.1806	0.871642	0.0678254	0.0430978	0.937252	0.898875	BBJ1-180K and UKB East Asians
S_VLDL_CE	8:19821782:T:G	T	G	0.163477	0.0124663	39.1806	0.871642	0.0664181	0.0551193	0.641669	0.900021	BBJ1-180K and UKB Middle Easterns
S_VLDL_CE	8:126477978:G:C	G	C	0.060572	0.00843418	12.9858	0.434292	0.0361083	0.0222508	0.980322	0.171067	BBJ1-180K and UKB Africans
S_VLDL_CE	8:126477978:G:C	G	C	0.060572	0.00843418	12.9858	0.434292	-0.02358	0.0378956	0.272633	0.483297	BBJ1-180K and UKB Admixed Americans
S_VLDL_CE	8:126477978:G:C	G	C	0.060572	0.00843418	12.9858	0.434292	0.0654968	0.0145807	5.1515	0.532189	BBJ1-180K and UKB Central/South Asians
S_VLDL_CE	8:126477978:G:C	G	C	0.060572	0.00843418	12.9858	0.434292	0.0433617	0.0263676	0.999691	0.43414	BBJ1-180K and UKB East Asians
S_VLDL_CE	8:126477978:G:C	G	C	0.060572	0.00843418	12.9858	0.434292	0.0560653	0.0332816	1.03588	0.452667	BBJ1-180K and UKB Middle Easterns
S_VLDL_CE	9:136149830:G:A	G	A	-0.0626799	0.00932043	11.6737	0.72781	-0.00565637	0.0284936	0.0743563	0.907675	BBJ1-180K and UKB Africans
S_VLDL_CE	9:136149830:G:A	G	A	-0.0626799	0.00932043	11.6737	0.72781	-0.0452024	0.052179	0.413043	0.838907	BBJ1-180K and UKB Admixed Americans
S_VLDL_CE	9:136149830:G:A	G	A	-0.0626799	0.00932043	11.6737	0.72781	-0.0267653	0.0205164	0.716616	0.852906	BBJ1-180K and UKB Central/South Asians
S_VLDL_CE	9:136149830:G:A	G	A	-0.0626799	0.00932043	11.6737	0.72781	-0.0665365	0.0325188	1.3899	0.805519	BBJ1-180K and UKB East Asians
S_VLDL_CE	9:136149830:G:A	G	A	-0.0626799	0.00932043	11.6737	0.72781	-0.0566704	0.0435892	0.71317	0.833344	BBJ1-180K and UKB Middle Easterns
S_VLDL_CE	11:116663707:G:A	G	A	0.215788	0.00890892	128.865	0.343474	0.0438222	0.024655	1.12205	0.130843	BBJ1-180K and UKB Africans
S_VLDL_CE	11:116663707:G:A	G	A	0.215788	0.00890892	128.865	0.343474	-0.0183303	0.0581456	0.123451	0.134698	BBJ1-180K and UKB Admixed Americans
S_VLDL_CE	11:116663707:G:A	G	A	0.215788	0.00890892	128.865	0.343474	0.13238	0.0187842	11.7393	0.179958	BBJ1-180K and UKB Central/South Asians
S_VLDL_CE	11:116663707:G:A	G	A	0.215788	0.00890892	128.865	0.343474	0.176214	0.0292796	8.75395	0.273425	BBJ1-180K and UKB East Asians
S_VLDL_CE	11:116663707:G:A	G	A	0.215788	0.00890892	128.865	0.343474	0.0189315	0.049469	0.153696	0.117	BBJ1-180K and UKB Middle Easterns
S_VLDL_CE	15:58723675:C:T	C	T	-0.0642147	0.00835809	14.8919	0.498581	-0.0764225	0.0168481	5.24154	0.457136	BBJ1-180K and UKB Africans
S_VLDL_CE	15:58723675:C:T	C	T	-0.0642147	0.00835809	14.8919	0.498581	-0.110102	0.0413991	2.10652	0.633082	BBJ1-180K and UKB Admixed Americans
S_VLDL_CE	15:58723675:C:T	C	T	-0.0642147	0.00835809	14.8919	0.498581	-0.0920558	0.0168534	7.32752	0.75497	BBJ1-180K and UKB Central/South Asians
S_VLDL_CE	15:58723675:C:T	C	T	-0.0642147	0.00835809	14.8919	0.498581	-0.0560509	0.0263817	1.47342	0.621928	BBJ1-180K and UKB East Asians
S_VLDL_CE	15:58723675:C:T	C	T	-0.0642147	0.00835809	14.8919	0.498581	-0.0441036	0.0372875	0.625453	0.720333	BBJ1-180K and UKB Middle Easterns
S_VLDL_CE	16:56993161:G:A	G	A	0.121654	0.0103419	31.1993	0.794885	0.11097	0.0367187	2.60039	0.939573	BBJ1-180K and UKB Africans
S_VLDL_CE	16:56993161:G:A	G	A	0.121654	0.0103419	31.1993	0.794885	0.016376	0.0447423	0.146083	0.747082	BBJ1-180K and UKB Admixed Americans
S_VLDL_CE	16:56993161:G:A	G	A	0.121654	0.0103419	31.1993	0.794885	0.115095	0.0155294	12.9033	0.692874	BBJ1-180K and UKB Central/South Asians
S_VLDL_CE	16:56993161:G:A	G	A	0.121654	0.0103419	31.1993	0.794885	0.0838645	0.0367078	1.65105	0.849462	BBJ1-180K and UKB East Asians
S_VLDL_CE	16:56993161:G:A	G	A	0.121654	0.0103419	31.1993	0.794885	0.0579636	0.0384398	0.880813	0.758912	BBJ1-180K and UKB Middle Easterns
S_VLDL_CE	19:45430280:C:G	C	G	-0.0711318	0.00972476	12.6844	0.402812	-0.0281557	0.0179382	0.933642	0.462292	BBJ1-180K and UKB Africans
S_VLDL_CE	19:45430280:C:G	C	G	-0.0711318	0.00972476	12.6844	0.402812	-0.0111562	0.0397107	0.108597	0.48814	BBJ1-180K and UKB Admixed Americans
S_VLDL_CE	19:45430280:C:G	C	G	-0.0711318	0.00972476	12.6844	0.402812	-0.0704087	0.0156882	5.14329	0.468156	BBJ1-180K and UKB Central/South Asians
S_VLDL_CE	19:45430280:C:G	C	G	-0.0711318	0.00972476	12.6844	0.402812	-0.0684474	0.0319629	1.49165	0.341762	BBJ1-180K and UKB East Asians
S_VLDL_CE	19:45430280:C:G	C	G	-0.0711318	0.00972476	12.6844	0.402812	-0.0237774	0.0365782	0.287633	0.423375	BBJ1-180K and UKB Middle Easterns
