## Supplementary Tables 1-29 for "Genetic Architecture of Circulating Metabolic Biomarkers Across Ancestral Populations" (part 9 of 18)

### Sheet: ST8 (continued)
Supplementary Table 8. Comparison of the effect sizes of the lead variants from BBJ1-180K with those in UKB or UKB-EBB.
S_VLDL_FC	2:27730940:T:C	T	C	0.0525688	0.00836222	9.63398	0.550916	0.111533	0.0269448	4.45797	0.111974	BBJ1-180K and UKB Africans
S_VLDL_FC	2:27730940:T:C	T	C	0.0525688	0.00836222	9.63398	0.550916	0.033567	0.0402663	0.39309	0.366379	BBJ1-180K and UKB Admixed Americans
S_VLDL_FC	2:27730940:T:C	T	C	0.0525688	0.00836222	9.63398	0.550916	0.0746045	0.0169683	4.95896	0.245897	BBJ1-180K and UKB Central/South Asians
S_VLDL_FC	2:27730940:T:C	T	C	0.0525688	0.00836222	9.63398	0.550916	0.052569	0.0263397	1.33767	0.47139	BBJ1-180K and UKB East Asians
S_VLDL_FC	2:27730940:T:C	T	C	0.0525688	0.00836222	9.63398	0.550916	0.0319235	0.0337944	0.46238	0.441667	BBJ1-180K and UKB Middle Easterns
S_VLDL_FC	8:19826701:C:T	C	T	0.146553	0.012527	30.953	0.874203	0.0592686	0.0373863	0.947314	0.946365	BBJ1-180K and UKB Africans
S_VLDL_FC	8:19826701:C:T	C	T	0.146553	0.012527	30.953	0.874203	0.0354342	0.0659575	0.228331	0.911443	BBJ1-180K and UKB Admixed Americans
S_VLDL_FC	8:19826701:C:T	C	T	0.146553	0.012527	30.953	0.874203	0.0747928	0.0246156	2.62376	0.903925	BBJ1-180K and UKB Central/South Asians
S_VLDL_FC	8:19826701:C:T	C	T	0.146553	0.012527	30.953	0.874203	0.0208899	0.0449754	0.192256	0.908863	BBJ1-180K and UKB East Asians
S_VLDL_FC	8:19826701:C:T	C	T	0.146553	0.012527	30.953	0.874203	0.0492194	0.0557449	0.423349	0.901042	BBJ1-180K and UKB Middle Easterns
S_VLDL_FC	8:126482077:A:G	A	G	0.0577382	0.00837624	11.8319	0.450385	0.0255814	0.0175941	0.835783	0.350457	BBJ1-180K and UKB Africans
S_VLDL_FC	8:126482077:A:G	A	G	0.0577382	0.00837624	11.8319	0.450385	-0.0129453	0.0373876	0.137178	0.5073	BBJ1-180K and UKB Admixed Americans
S_VLDL_FC	8:126482077:A:G	A	G	0.0577382	0.00837624	11.8319	0.450385	0.0592173	0.0147149	4.24304	0.550541	BBJ1-180K and UKB Central/South Asians
S_VLDL_FC	8:126482077:A:G	A	G	0.0577382	0.00837624	11.8319	0.450385	0.0310283	0.0264031	0.619927	0.438895	BBJ1-180K and UKB East Asians
S_VLDL_FC	8:126482077:A:G	A	G	0.0577382	0.00837624	11.8319	0.450385	0.0579586	0.0329065	1.10687	0.514948	BBJ1-180K and UKB Middle Easterns
S_VLDL_FC	9:136149830:G:A	G	A	-0.0612362	0.0092835	10.9133	0.727759	-0.0247466	0.0286274	0.4119	0.907675	BBJ1-180K and UKB Africans
S_VLDL_FC	9:136149830:G:A	G	A	-0.0612362	0.0092835	10.9133	0.727759	-0.0581756	0.0518372	0.58212	0.838907	BBJ1-180K and UKB Admixed Americans
S_VLDL_FC	9:136149830:G:A	G	A	-0.0612362	0.0092835	10.9133	0.727759	-0.0161902	0.0206294	0.363949	0.852906	BBJ1-180K and UKB Central/South Asians
S_VLDL_FC	9:136149830:G:A	G	A	-0.0612362	0.0092835	10.9133	0.727759	-0.0533274	0.0325021	0.996315	0.805519	BBJ1-180K and UKB East Asians
S_VLDL_FC	9:136149830:G:A	G	A	-0.0612362	0.0092835	10.9133	0.727759	-0.0294197	0.0439918	0.297869	0.833344	BBJ1-180K and UKB Middle Easterns
S_VLDL_FC	11:116663707:G:A	G	A	0.196331	0.0088772	106.882	0.34357	0.0292837	0.0247712	0.624997	0.130843	BBJ1-180K and UKB Africans
S_VLDL_FC	11:116663707:G:A	G	A	0.196331	0.0088772	106.882	0.34357	-0.0208062	0.0578504	0.143208	0.134698	BBJ1-180K and UKB Admixed Americans
S_VLDL_FC	11:116663707:G:A	G	A	0.196331	0.0088772	106.882	0.34357	0.0948649	0.0188756	6.29989	0.179958	BBJ1-180K and UKB Central/South Asians
S_VLDL_FC	11:116663707:G:A	G	A	0.196331	0.0088772	106.882	0.34357	0.135138	0.0292476	5.41694	0.273425	BBJ1-180K and UKB East Asians
S_VLDL_FC	11:116663707:G:A	G	A	0.196331	0.0088772	106.882	0.34357	0.0533775	0.0499927	0.544162	0.117	BBJ1-180K and UKB Middle Easterns
S_VLDL_FC	16:56993161:G:A	G	A	0.0652473	0.0103049	9.35005	0.794894	0.0851435	0.036876	1.67885	0.939573	BBJ1-180K and UKB Africans
S_VLDL_FC	16:56993161:G:A	G	A	0.0652473	0.0103049	9.35005	0.794894	-0.0116551	0.0445292	0.100441	0.747082	BBJ1-180K and UKB Admixed Americans
S_VLDL_FC	16:56993161:G:A	G	A	0.0652473	0.0103049	9.35005	0.794894	0.0577266	0.0155792	3.67552	0.692874	BBJ1-180K and UKB Central/South Asians
S_VLDL_FC	16:56993161:G:A	G	A	0.0652473	0.0103049	9.35005	0.794894	0.0144042	0.0366918	0.158243	0.849462	BBJ1-180K and UKB East Asians
S_VLDL_FC	16:56993161:G:A	G	A	0.0652473	0.0103049	9.35005	0.794894	-0.00231779	0.0387402	0.02123	0.758912	BBJ1-180K and UKB Middle Easterns
S_VLDL_FC	19:11253886:CA:C	CA	C	-0.0562811	0.00885755	9.75088	0.333512	-0.0565897	0.017615	2.88093	0.417133	BBJ1-180K and UKB Africans
S_VLDL_FC	19:11253886:CA:C	CA	C	-0.0562811	0.00885755	9.75088	0.333512	-0.0336047	0.0515196	0.288845	0.169591	BBJ1-180K and UKB Admixed Americans
S_VLDL_FC	19:11253886:CA:C	CA	C	-0.0562811	0.00885755	9.75088	0.333512	-0.0601203	0.0169028	3.42557	0.248526	BBJ1-180K and UKB Central/South Asians
S_VLDL_FC	19:11253886:CA:C	CA	C	-0.0562811	0.00885755	9.75088	0.333512	-0.107573	0.0298093	3.51185	0.270798	BBJ1-180K and UKB East Asians
S_VLDL_FC	19:11253886:CA:C	CA	C	-0.0562811	0.00885755	9.75088	0.333512	-0.0703882	0.0388737	1.15373	0.219813	BBJ1-180K and UKB Middle Easterns
S_VLDL_FC	19:45411941:T:C	T	C	-0.116079	0.0143608	15.1153	0.905566	-0.172473	0.0202493	16.7875	0.768986	BBJ1-180K and UKB Africans
S_VLDL_FC	19:45411941:T:C	T	C	-0.116079	0.0143608	15.1153	0.905566	0.0541476	0.0541403	0.498605	0.862608	BBJ1-180K and UKB Admixed Americans
S_VLDL_FC	19:45411941:T:C	T	C	-0.116079	0.0143608	15.1153	0.905566	-0.0786203	0.0242314	2.92948	0.90089	BBJ1-180K and UKB Central/South Asians
S_VLDL_FC	19:45411941:T:C	T	C	-0.116079	0.0143608	15.1153	0.905566	-0.140499	0.0440746	2.84351	0.90169	BBJ1-180K and UKB East Asians
S_VLDL_FC	19:45411941:T:C	T	C	-0.116079	0.0143608	15.1153	0.905566	-0.0647144	0.0564751	0.598875	0.905	BBJ1-180K and UKB Middle Easterns
S_VLDL_TG	2:27730940:T:C	T	C	0.0777336	0.00848707	20.4879	0.550912	0.0931994	0.026599	3.3386	0.111974	BBJ1-180K and UKB Africans
S_VLDL_TG	2:27730940:T:C	T	C	0.0777336	0.00848707	20.4879	0.550912	0.107406	0.0419039	1.98411	0.366379	BBJ1-180K and UKB Admixed Americans
S_VLDL_TG	2:27730940:T:C	T	C	0.0777336	0.00848707	20.4879	0.550912	0.141821	0.0166304	16.8263	0.245897	BBJ1-180K and UKB Central/South Asians
S_VLDL_TG	2:27730940:T:C	T	C	0.0777336	0.00848707	20.4879	0.550912	0.0895195	0.0259493	3.25102	0.47139	BBJ1-180K and UKB East Asians
S_VLDL_TG	2:27730940:T:C	T	C	0.0777336	0.00848707	20.4879	0.550912	0.0312851	0.0316895	0.490091	0.441667	BBJ1-180K and UKB Middle Easterns
S_VLDL_TG	7:72984780:T:C	T	C	0.114011	0.0138971	16.4447	0.8965	-0.0121096	0.017516	0.31038	0.651523	BBJ1-180K and UKB Africans
S_VLDL_TG	7:72984780:T:C	T	C	0.114011	0.0138971	16.4447	0.8965	0.0244172	0.0475658	0.216299	0.792026	BBJ1-180K and UKB Admixed Americans
S_VLDL_TG	7:72984780:T:C	T	C	0.114011	0.0138971	16.4447	0.8965	0.0889837	0.0191473	5.47329	0.832876	BBJ1-180K and UKB Central/South Asians
S_VLDL_TG	7:72984780:T:C	T	C	0.114011	0.0138971	16.4447	0.8965	0.0865343	0.0441086	1.30294	0.903023	BBJ1-180K and UKB East Asians
S_VLDL_TG	7:72984780:T:C	T	C	0.114011	0.0138971	16.4447	0.8965	0.0786274	0.0337122	1.70588	0.715902	BBJ1-180K and UKB Middle Easterns
S_VLDL_TG	8:19824045:C:A	C	A	0.194385	0.0126312	53.4389	0.872207	0.12933	0.0368514	3.34782	0.946242	BBJ1-180K and UKB Africans
S_VLDL_TG	8:19824045:C:A	C	A	0.194385	0.0126312	53.4389	0.872207	0.0974887	0.0687411	0.806508	0.911443	BBJ1-180K and UKB Admixed Americans
S_VLDL_TG	8:19824045:C:A	C	A	0.194385	0.0126312	53.4389	0.872207	0.16333	0.0241224	10.8927	0.903391	BBJ1-180K and UKB Central/South Asians
S_VLDL_TG	8:19824045:C:A	C	A	0.194385	0.0126312	53.4389	0.872207	0.129167	0.0422763	2.64813	0.898895	BBJ1-180K and UKB East Asians
S_VLDL_TG	8:19824045:C:A	C	A	0.194385	0.0126312	53.4389	0.872207	0.100769	0.0518826	1.28311	0.900706	BBJ1-180K and UKB Middle Easterns
S_VLDL_TG	8:126482077:A:G	A	G	0.0628089	0.00850599	13.3332	0.450332	0.0327865	0.017372	1.22829	0.350457	BBJ1-180K and UKB Africans
S_VLDL_TG	8:126482077:A:G	A	G	0.0628089	0.00850599	13.3332	0.450332	0.000797465	0.0389655	0.00714983	0.5073	BBJ1-180K and UKB Admixed Americans
S_VLDL_TG	8:126482077:A:G	A	G	0.0628089	0.00850599	13.3332	0.450332	0.0732951	0.0144463	6.40864	0.550541	BBJ1-180K and UKB Central/South Asians
S_VLDL_TG	8:126482077:A:G	A	G	0.0628089	0.00850599	13.3332	0.450332	0.0590824	0.0259209	1.64499	0.438895	BBJ1-180K and UKB East Asians
S_VLDL_TG	8:126482077:A:G	A	G	0.0628089	0.00850599	13.3332	0.450332	0.074244	0.0306555	1.81134	0.514948	BBJ1-180K and UKB Middle Easterns
S_VLDL_TG	11:116662579:C:T	C	T	0.243981	0.00901619	161.765	0.342327	0.0610916	0.0225148	2.17654	0.167494	BBJ1-180K and UKB Africans
S_VLDL_TG	11:116662579:C:T	C	T	0.243981	0.00901619	161.765	0.342327	0.0701596	0.0591683	0.627612	0.139254	BBJ1-180K and UKB Admixed Americans
S_VLDL_TG	11:116662579:C:T	C	T	0.243981	0.00901619	161.765	0.342327	0.293949	0.0186972	54.9677	0.179662	BBJ1-180K and UKB Central/South Asians
S_VLDL_TG	11:116662579:C:T	C	T	0.243981	0.00901619	161.765	0.342327	0.249755	0.0289255	17.229	0.271835	BBJ1-180K and UKB East Asians
S_VLDL_TG	11:116662579:C:T	C	T	0.243981	0.00901619	161.765	0.342327	0.068134	0.0465509	0.843781	0.118162	BBJ1-180K and UKB Middle Easterns
S_VLDL_TG	19:11343547:T:TG	T	TG	0.0563661	0.00950714	8.98011	0.731139	0.00682855	0.0204043	0.132014	0.782801	BBJ1-180K and UKB Africans
S_VLDL_TG	19:11343547:T:TG	T	TG	0.0563661	0.00950714	8.98011	0.731139	-0.018081	0.0532746	0.134118	0.830589	BBJ1-180K and UKB Admixed Americans
S_VLDL_TG	19:11343547:T:TG	T	TG	0.0563661	0.00950714	8.98011	0.731139	0.02803	0.0189679	0.855512	0.834678	BBJ1-180K and UKB Central/South Asians
S_VLDL_TG	19:11343547:T:TG	T	TG	0.0563661	0.00950714	8.98011	0.731139	0.0551725	0.0297539	1.19588	0.764771	BBJ1-180K and UKB East Asians
S_VLDL_TG	19:11343547:T:TG	T	TG	0.0563661	0.00950714	8.98011	0.731139	-0.00763375	0.0484682	0.0580662	0.891413	BBJ1-180K and UKB Middle Easterns
S_VLDL_TG	19:45412079:C:T	C	T	-0.17338	0.0203516	17.2357	0.953333	-0.107861	0.0263232	4.37929	0.885619	BBJ1-180K and UKB Africans
S_VLDL_TG	19:45412079:C:T	C	T	-0.17338	0.0203516	17.2357	0.953333	-0.0111283	0.0905052	0.0447257	0.948276	BBJ1-180K and UKB Admixed Americans
S_VLDL_TG	19:45412079:C:T	C	T	-0.17338	0.0203516	17.2357	0.953333	-0.148652	0.035241	4.60853	0.957235	BBJ1-180K and UKB Central/South Asians
S_VLDL_TG	19:45412079:C:T	C	T	-0.17338	0.0203516	17.2357	0.953333	-0.180486	0.0458691	4.07952	0.918203	BBJ1-180K and UKB East Asians
S_VLDL_TG	19:45412079:C:T	C	T	-0.17338	0.0203516	17.2357	0.953333	-0.0884229	0.0602086	0.847897	0.932333	BBJ1-180K and UKB Middle Easterns
XS_VLDL_P	1:63153953:C:T	C	T	0.0682155	0.0117129	9.42764	0.854445	0.0563452	0.0174012	2.91948	0.625986	BBJ1-180K and UKB Africans
XS_VLDL_P	1:63153953:C:T	C	T	0.0682155	0.0117129	9.42764	0.854445	-0.0637855	0.0422863	0.88125	0.671387	BBJ1-180K and UKB Admixed Americans
XS_VLDL_P	1:63153953:C:T	C	T	0.0682155	0.0117129	9.42764	0.854445	0.0367017	0.0144872	1.94705	0.575868	BBJ1-180K and UKB Central/South Asians
XS_VLDL_P	1:63153953:C:T	C	T	0.0682155	0.0117129	9.42764	0.854445	0.0566192	0.0305826	1.19301	0.778276	BBJ1-180K and UKB East Asians
XS_VLDL_P	1:63153953:C:T	C	T	0.0682155	0.0117129	9.42764	0.854445	0.0663531	0.0348164	1.2466	0.702688	BBJ1-180K and UKB Middle Easterns
XS_VLDL_P	3:135907213:T:C	T	C	0.0695241	0.0112634	8.99764	0.823559	0.0558886	0.0205061	2.19239	0.788964	BBJ1-180K and UKB Africans
XS_VLDL_P	3:135907213:T:C	T	C	0.0695241	0.0112634	8.99764	0.823559	0.037031	0.0482379	0.353909	0.788066	BBJ1-180K and UKB Admixed Americans
XS_VLDL_P	3:135907213:T:C	T	C	0.0695241	0.0112634	8.99764	0.823559	0.00598621	0.0166391	0.143258	0.761187	BBJ1-180K and UKB Central/South Asians
XS_VLDL_P	3:135907213:T:C	T	C	0.0695241	0.0112634	8.99764	0.823559	0.0456817	0.037762	0.645154	0.864707	BBJ1-180K and UKB East Asians
XS_VLDL_P	3:135907213:T:C	T	C	0.0695241	0.0112634	8.99764	0.823559	0.0158741	0.0367103	0.176891	0.736745	BBJ1-180K and UKB Middle Easterns
XS_VLDL_P	5:74629532:G:C	G	C	-0.0501392	0.00874433	9.42226	0.670655	-0.0378444	0.0209493	1.14969	0.795201	BBJ1-180K and UKB Africans
XS_VLDL_P	5:74629532:G:C	G	C	-0.0501392	0.00874433	9.42226	0.670655	0.0196083	0.0504901	0.1563	0.818165	BBJ1-180K and UKB Admixed Americans
XS_VLDL_P	5:74629532:G:C	G	C	-0.0501392	0.00874433	9.42226	0.670655	-0.0201293	0.0145073	0.781774	0.574006	BBJ1-180K and UKB Central/South Asians
XS_VLDL_P	5:74629532:G:C	G	C	-0.0501392	0.00874433	9.42226	0.670655	-0.0729475	0.0283331	1.9985	0.71335	BBJ1-180K and UKB East Asians
XS_VLDL_P	5:74629532:G:C	G	C	-0.0501392	0.00874433	9.42226	0.670655	-0.0214866	0.0383194	0.240343	0.760664	BBJ1-180K and UKB Middle Easterns
XS_VLDL_P	8:19824626:C:CTT	C	CTT	0.108515	0.0123054	18.832	0.871458	0.0710604	0.0213078	3.06898	0.803049	BBJ1-180K and UKB Africans
XS_VLDL_P	8:19824626:C:CTT	C	CTT	0.108515	0.0123054	18.832	0.871458	0.0354997	0.0635606	0.239207	0.902168	BBJ1-180K and UKB Admixed Americans
XS_VLDL_P	8:19824626:C:CTT	C	CTT	0.108515	0.0123054	18.832	0.871458	0.0593189	0.0237385	1.90449	0.899148	BBJ1-180K and UKB Central/South Asians
XS_VLDL_P	8:19824626:C:CTT	C	CTT	0.108515	0.0123054	18.832	0.871458	-0.00507491	0.0419714	0.0439471	0.897221	BBJ1-180K and UKB East Asians
XS_VLDL_P	8:19824626:C:CTT	C	CTT	0.108515	0.0123054	18.832	0.871458	0.0629645	0.0489749	0.702095	0.870369	BBJ1-180K and UKB Middle Easterns
XS_VLDL_P	8:126482077:A:G	A	G	0.0660191	0.00830349	16.6528	0.450225	0.0391046	0.0176755	1.56958	0.350457	BBJ1-180K and UKB Africans
XS_VLDL_P	8:126482077:A:G	A	G	0.0660191	0.00830349	16.6528	0.450225	-0.00480534	0.0380632	0.0459811	0.5073	BBJ1-180K and UKB Admixed Americans
XS_VLDL_P	8:126482077:A:G	A	G	0.0660191	0.00830349	16.6528	0.450225	0.0720159	0.0145004	6.16634	0.550541	BBJ1-180K and UKB Central/South Asians
XS_VLDL_P	8:126482077:A:G	A	G	0.0660191	0.00830349	16.6528	0.450225	0.0303973	0.0260325	0.6145	0.438895	BBJ1-180K and UKB East Asians
XS_VLDL_P	8:126482077:A:G	A	G	0.0660191	0.00830349	16.6528	0.450225	0.076233	0.0323273	1.73599	0.514948	BBJ1-180K and UKB Middle Easterns
XS_VLDL_P	9:136149830:G:A	G	A	-0.0535988	0.00920548	9.98137	0.727873	-0.00940804	0.028798	0.128485	0.907675	BBJ1-180K and UKB Africans
XS_VLDL_P	9:136149830:G:A	G	A	-0.0535988	0.00920548	9.98137	0.727873	-0.0405641	0.0526572	0.355467	0.838907	BBJ1-180K and UKB Admixed Americans
XS_VLDL_P	9:136149830:G:A	G	A	-0.0535988	0.00920548	9.98137	0.727873	-0.0298821	0.0203497	0.847752	0.852906	BBJ1-180K and UKB Central/South Asians
XS_VLDL_P	9:136149830:G:A	G	A	-0.0535988	0.00920548	9.98137	0.727873	-0.0400561	0.0320827	0.673996	0.805519	BBJ1-180K and UKB East Asians
XS_VLDL_P	9:136149830:G:A	G	A	-0.0535988	0.00920548	9.98137	0.727873	-0.0401046	0.0431191	0.453057	0.833344	BBJ1-180K and UKB Middle Easterns
XS_VLDL_P	11:116663707:G:A	G	A	0.173113	0.0088035	90.9681	0.343241	0.0253006	0.0249234	0.508581	0.130843	BBJ1-180K and UKB Africans
XS_VLDL_P	11:116663707:G:A	G	A	0.173113	0.0088035	90.9681	0.343241	-0.0323951	0.0590403	0.234171	0.134698	BBJ1-180K and UKB Admixed Americans
XS_VLDL_P	11:116663707:G:A	G	A	0.173113	0.0088035	90.9681	0.343241	0.0857037	0.018625	5.37739	0.179958	BBJ1-180K and UKB Central/South Asians
XS_VLDL_P	11:116663707:G:A	G	A	0.173113	0.0088035	90.9681	0.343241	0.139766	0.0289301	5.86729	0.273425	BBJ1-180K and UKB East Asians
XS_VLDL_P	11:116663707:G:A	G	A	0.173113	0.0088035	90.9681	0.343241	-0.00206481	0.0491347	0.0148071	0.117	BBJ1-180K and UKB Middle Easterns
XS_VLDL_P	12:121420807:G:A	G	A	-0.0545019	0.00827178	10.7524	0.533153	-0.000440272	0.0284529	0.00539507	0.900606	BBJ1-180K and UKB Africans
XS_VLDL_P	12:121420807:G:A	G	A	-0.0545019	0.00827178	10.7524	0.533153	0.0216392	0.0423322	0.21522	0.679957	BBJ1-180K and UKB Admixed Americans
XS_VLDL_P	12:121420807:G:A	G	A	-0.0545019	0.00827178	10.7524	0.533153	-0.0171755	0.0147162	0.614099	0.610841	BBJ1-180K and UKB Central/South Asians
XS_VLDL_P	12:121420807:G:A	G	A	-0.0545019	0.00827178	10.7524	0.533153	-0.0390798	0.0271307	0.824644	0.639593	BBJ1-180K and UKB East Asians
XS_VLDL_P	12:121420807:G:A	G	A	-0.0545019	0.00827178	10.7524	0.533153	-0.0518554	0.0334966	0.915053	0.624333	BBJ1-180K and UKB Middle Easterns
XS_VLDL_P	15:58723675:C:T	C	T	-0.235619	0.00822983	184.208	0.498825	-0.172572	0.01704	23.3795	0.457136	BBJ1-180K and UKB Africans
XS_VLDL_P	15:58723675:C:T	C	T	-0.235619	0.00822983	184.208	0.498825	-0.184159	0.0423074	4.87174	0.633082	BBJ1-180K and UKB Admixed Americans
XS_VLDL_P	15:58723675:C:T	C	T	-0.235619	0.00822983	184.208	0.498825	-0.188613	0.0168343	28.4097	0.75497	BBJ1-180K and UKB Central/South Asians
XS_VLDL_P	15:58723675:C:T	C	T	-0.235619	0.00822983	184.208	0.498825	-0.177396	0.0261484	10.9328	0.621928	BBJ1-180K and UKB East Asians
XS_VLDL_P	15:58723675:C:T	C	T	-0.235619	0.00822983	184.208	0.498825	-0.155335	0.0369225	4.58715	0.720333	BBJ1-180K and UKB Middle Easterns
XS_VLDL_P	19:11253886:CA:C	CA	C	-0.0605505	0.00878223	11.8078	0.333383	-0.0621799	0.0176132	3.38186	0.417133	BBJ1-180K and UKB Africans
XS_VLDL_P	19:11253886:CA:C	CA	C	-0.0605505	0.00878223	11.8078	0.333383	-0.0751705	0.0524777	0.818095	0.169591	BBJ1-180K and UKB Admixed Americans
XS_VLDL_P	19:11253886:CA:C	CA	C	-0.0605505	0.00878223	11.8078	0.333383	-0.0537253	0.0166712	2.89616	0.248526	BBJ1-180K and UKB Central/South Asians
XS_VLDL_P	19:11253886:CA:C	CA	C	-0.0605505	0.00878223	11.8078	0.333383	-0.0705948	0.0293542	1.79114	0.270798	BBJ1-180K and UKB East Asians
XS_VLDL_P	19:11253886:CA:C	CA	C	-0.0605505	0.00878223	11.8078	0.333383	-0.0775845	0.0380213	1.3841	0.219813	BBJ1-180K and UKB Middle Easterns
XS_VLDL_P	19:45430280:C:G	C	G	-0.0723078	0.00960281	13.8835	0.40293	-0.0395158	0.0180997	1.53731	0.462292	BBJ1-180K and UKB Africans
XS_VLDL_P	19:45430280:C:G	C	G	-0.0723078	0.00960281	13.8835	0.40293	-0.00343784	0.0403503	0.0305364	0.48814	BBJ1-180K and UKB Admixed Americans
XS_VLDL_P	19:45430280:C:G	C	G	-0.0723078	0.00960281	13.8835	0.40293	-0.0664043	0.0155595	4.70458	0.468156	BBJ1-180K and UKB Central/South Asians
XS_VLDL_P	19:45430280:C:G	C	G	-0.0723078	0.00960281	13.8835	0.40293	-0.0857522	0.0315505	2.18249	0.341762	BBJ1-180K and UKB East Asians
XS_VLDL_P	19:45430280:C:G	C	G	-0.0723078	0.00960281	13.8835	0.40293	-0.0455422	0.0361137	0.683442	0.423375	BBJ1-180K and UKB Middle Easterns
XS_VLDL_PL	1:63153953:C:T	C	T	0.0717356	0.0117142	10.3959	0.854509	0.0580038	0.017353	3.08091	0.625986	BBJ1-180K and UKB Africans
XS_VLDL_PL	1:63153953:C:T	C	T	0.0717356	0.0117142	10.3959	0.854509	-0.0739667	0.0423316	1.09376	0.671387	BBJ1-180K and UKB Admixed Americans
XS_VLDL_PL	1:63153953:C:T	C	T	0.0717356	0.0117142	10.3959	0.854509	0.0423021	0.0145034	2.45131	0.575868	BBJ1-180K and UKB Central/South Asians
XS_VLDL_PL	1:63153953:C:T	C	T	0.0717356	0.0117142	10.3959	0.854509	0.0731056	0.0305566	1.77636	0.778276	BBJ1-180K and UKB East Asians
XS_VLDL_PL	1:63153953:C:T	C	T	0.0717356	0.0117142	10.3959	0.854509	0.0684297	0.0345756	1.32056	0.702688	BBJ1-180K and UKB Middle Easterns
XS_VLDL_PL	3:135907213:T:C	T	C	0.0730048	0.0112636	10.0192	0.823475	0.060637	0.0204533	2.51852	0.788964	BBJ1-180K and UKB Africans
XS_VLDL_PL	3:135907213:T:C	T	C	0.0730048	0.0112636	10.0192	0.823475	0.0390002	0.0484185	0.376191	0.788066	BBJ1-180K and UKB Admixed Americans
XS_VLDL_PL	3:135907213:T:C	T	C	0.0730048	0.0112636	10.0192	0.823475	0.0135589	0.016668	0.38096	0.761187	BBJ1-180K and UKB Central/South Asians
XS_VLDL_PL	3:135907213:T:C	T	C	0.0730048	0.0112636	10.0192	0.823475	0.0342309	0.0378371	0.436959	0.864707	BBJ1-180K and UKB East Asians
XS_VLDL_PL	3:135907213:T:C	T	C	0.0730048	0.0112636	10.0192	0.823475	0.0158411	0.0367389	0.176306	0.736745	BBJ1-180K and UKB Middle Easterns
XS_VLDL_PL	8:19821782:T:G	T	G	0.122872	0.012312	24.2469	0.871549	0.0820465	0.0344149	1.7664	0.93607	BBJ1-180K and UKB Africans
XS_VLDL_PL	8:19821782:T:G	T	G	0.122872	0.012312	24.2469	0.871549	0.0467595	0.0675201	0.311041	0.911435	BBJ1-180K and UKB Admixed Americans
XS_VLDL_PL	8:19821782:T:G	T	G	0.122872	0.012312	24.2469	0.871549	0.0816016	0.0240969	3.14986	0.901713	BBJ1-180K and UKB Central/South Asians
XS_VLDL_PL	8:19821782:T:G	T	G	0.122872	0.012312	24.2469	0.871549	0.0351311	0.0425467	0.388307	0.898875	BBJ1-180K and UKB East Asians
XS_VLDL_PL	8:19821782:T:G	T	G	0.122872	0.012312	24.2469	0.871549	0.0678891	0.054388	0.673778	0.900021	BBJ1-180K and UKB Middle Easterns
XS_VLDL_PL	8:126482077:A:G	A	G	0.0665856	0.00830471	17.0405	0.450273	0.041325	0.0176364	1.7185	0.350457	BBJ1-180K and UKB Africans
XS_VLDL_PL	8:126482077:A:G	A	G	0.0665856	0.00830471	17.0405	0.450273	-0.00703822	0.0382766	0.0684864	0.5073	BBJ1-180K and UKB Admixed Americans
XS_VLDL_PL	8:126482077:A:G	A	G	0.0665856	0.00830471	17.0405	0.450273	0.0784108	0.0145261	7.1712	0.550541	BBJ1-180K and UKB Central/South Asians
XS_VLDL_PL	8:126482077:A:G	A	G	0.0665856	0.00830471	17.0405	0.450273	0.0431565	0.0260451	1.0109	0.438895	BBJ1-180K and UKB East Asians
XS_VLDL_PL	8:126482077:A:G	A	G	0.0665856	0.00830471	17.0405	0.450273	0.0808859	0.0321986	1.92076	0.514948	BBJ1-180K and UKB Middle Easterns
XS_VLDL_PL	11:116663707:G:A	G	A	0.191464	0.00880248	110.435	0.343364	0.0308139	0.0248499	0.667612	0.130843	BBJ1-180K and UKB Africans
XS_VLDL_PL	11:116663707:G:A	G	A	0.191464	0.00880248	110.435	0.343364	-0.0124379	0.0592991	0.0789049	0.134698	BBJ1-180K and UKB Admixed Americans
XS_VLDL_PL	11:116663707:G:A	G	A	0.191464	0.00880248	110.435	0.343364	0.120937	0.0186648	10.0359	0.179958	BBJ1-180K and UKB Central/South Asians
XS_VLDL_PL	11:116663707:G:A	G	A	0.191464	0.00880248	110.435	0.343364	0.165118	0.0290222	7.89442	0.273425	BBJ1-180K and UKB East Asians
XS_VLDL_PL	11:116663707:G:A	G	A	0.191464	0.00880248	110.435	0.343364	0.0153987	0.0488854	0.12334	0.117	BBJ1-180K and UKB Middle Easterns
XS_VLDL_PL	12:121420807:G:A	G	A	-0.0552222	0.00827241	11.0868	0.533077	0.00296274	0.0283739	0.0377076	0.900606	BBJ1-180K and UKB Africans
XS_VLDL_PL	12:121420807:G:A	G	A	-0.0552222	0.00827241	11.0868	0.533077	0.0306396	0.0425225	0.326808	0.679957	BBJ1-180K and UKB Admixed Americans
XS_VLDL_PL	12:121420807:G:A	G	A	-0.0552222	0.00827241	11.0868	0.533077	-0.0184145	0.0147382	0.674682	0.610841	BBJ1-180K and UKB Central/South Asians
XS_VLDL_PL	12:121420807:G:A	G	A	-0.0552222	0.00827241	11.0868	0.533077	-0.0348901	0.0271957	0.700018	0.639593	BBJ1-180K and UKB East Asians
XS_VLDL_PL	12:121420807:G:A	G	A	-0.0552222	0.00827241	11.0868	0.533077	-0.0561756	0.0334076	1.0331	0.624333	BBJ1-180K and UKB Middle Easterns
XS_VLDL_PL	15:58723939:G:A	G	A	-0.241021	0.00830503	189.411	0.493933	-0.173706	0.0170358	23.6874	0.453857	BBJ1-180K and UKB Africans
XS_VLDL_PL	15:58723939:G:A	G	A	-0.241021	0.00830503	189.411	0.493933	-0.198092	0.0424322	5.51783	0.629431	BBJ1-180K and UKB Admixed Americans
XS_VLDL_PL	15:58723939:G:A	G	A	-0.241021	0.00830503	189.411	0.493933	-0.204089	0.0167446	33.4453	0.744587	BBJ1-180K and UKB Central/South Asians
XS_VLDL_PL	15:58723939:G:A	G	A	-0.241021	0.00830503	189.411	0.493933	-0.201923	0.0263718	13.7197	0.608409	BBJ1-180K and UKB East Asians
XS_VLDL_PL	15:58723939:G:A	G	A	-0.241021	0.00830503	189.411	0.493933	-0.18742	0.0365735	6.52521	0.714295	BBJ1-180K and UKB Middle Easterns
XS_VLDL_PL	16:56993161:G:A	G	A	0.0809635	0.0102123	15.7472	0.794782	0.0871736	0.0369433	1.73775	0.939573	BBJ1-180K and UKB Africans
XS_VLDL_PL	16:56993161:G:A	G	A	0.0809635	0.0102123	15.7472	0.794782	-0.023875	0.0458005	0.220281	0.747082	BBJ1-180K and UKB Admixed Americans
XS_VLDL_PL	16:56993161:G:A	G	A	0.0809635	0.0102123	15.7472	0.794782	0.0915619	0.0154209	8.53852	0.692874	BBJ1-180K and UKB Central/South Asians
XS_VLDL_PL	16:56993161:G:A	G	A	0.0809635	0.0102123	15.7472	0.794782	0.0344983	0.0362289	0.467272	0.849462	BBJ1-180K and UKB East Asians
XS_VLDL_PL	16:56993161:G:A	G	A	0.0809635	0.0102123	15.7472	0.794782	0.0276316	0.0378891	0.331769	0.758912	BBJ1-180K and UKB Middle Easterns
XS_VLDL_PL	19:11350488:C:T	C	T	0.0540463	0.00927665	9.30518	0.731515	0.0525649	0.0213006	1.86659	0.799814	BBJ1-180K and UKB Africans
XS_VLDL_PL	19:11350488:C:T	C	T	0.0540463	0.00927665	9.30518	0.731515	0.072783	0.0592293	0.659291	0.869073	BBJ1-180K and UKB Admixed Americans
XS_VLDL_PL	19:11350488:C:T	C	T	0.0540463	0.00927665	9.30518	0.731515	0.0335382	0.0197654	1.04705	0.849515	BBJ1-180K and UKB Central/South Asians
XS_VLDL_PL	19:11350488:C:T	C	T	0.0540463	0.00927665	9.30518	0.731515	0.0346844	0.0304437	0.594176	0.772465	BBJ1-180K and UKB East Asians
XS_VLDL_PL	19:11350488:C:T	C	T	0.0540463	0.00927665	9.30518	0.731515	-0.0151696	0.0581283	0.100115	0.919	BBJ1-180K and UKB Middle Easterns
XS_VLDL_PL	19:45430280:C:G	C	G	-0.0792844	0.00960517	16.6215	0.402905	-0.0453501	0.0180324	1.92424	0.462292	BBJ1-180K and UKB Africans
XS_VLDL_PL	19:45430280:C:G	C	G	-0.0792844	0.00960517	16.6215	0.402905	-0.0180547	0.0404554	0.1835	0.48814	BBJ1-180K and UKB Admixed Americans
XS_VLDL_PL	19:45430280:C:G	C	G	-0.0792844	0.00960517	16.6215	0.402905	-0.0811707	0.0155859	6.7191	0.468156	BBJ1-180K and UKB Central/South Asians
XS_VLDL_PL	19:45430280:C:G	C	G	-0.0792844	0.00960517	16.6215	0.402905	-0.112373	0.0315715	3.42968	0.341762	BBJ1-180K and UKB East Asians
XS_VLDL_PL	19:45430280:C:G	C	G	-0.0792844	0.00960517	16.6215	0.402905	-0.064782	0.0360466	1.14081	0.423375	BBJ1-180K and UKB Middle Easterns
XS_VLDL_CE	5:74629532:G:C	G	C	-0.0578482	0.00874955	12.2788	0.670714	-0.0574296	0.02087	2.22715	0.795201	BBJ1-180K and UKB Africans
XS_VLDL_CE	5:74629532:G:C	G	C	-0.0578482	0.00874955	12.2788	0.670714	-0.0149374	0.0473122	0.123657	0.818165	BBJ1-180K and UKB Admixed Americans
XS_VLDL_CE	5:74629532:G:C	G	C	-0.0578482	0.00874955	12.2788	0.670714	-0.0278867	0.0143047	1.29041	0.574006	BBJ1-180K and UKB Central/South Asians
XS_VLDL_CE	5:74629532:G:C	G	C	-0.0578482	0.00874955	12.2788	0.670714	-0.0733514	0.0282319	2.02817	0.71335	BBJ1-180K and UKB East Asians
XS_VLDL_CE	5:74629532:G:C	G	C	-0.0578482	0.00874955	12.2788	0.670714	-0.030692	0.0384197	0.372254	0.760664	BBJ1-180K and UKB Middle Easterns
XS_VLDL_CE	9:136149830:G:A	G	A	-0.0710727	0.00920224	16.167	0.727759	-0.0364489	0.0286576	0.691615	0.907675	BBJ1-180K and UKB Africans
XS_VLDL_CE	9:136149830:G:A	G	A	-0.0710727	0.00920224	16.167	0.727759	-0.0464297	0.0496157	0.456699	0.838907	BBJ1-180K and UKB Admixed Americans
XS_VLDL_CE	9:136149830:G:A	G	A	-0.0710727	0.00920224	16.167	0.727759	-0.0268212	0.020097	0.739901	0.852906	BBJ1-180K and UKB Central/South Asians
XS_VLDL_CE	9:136149830:G:A	G	A	-0.0710727	0.00920224	16.167	0.727759	-0.0122954	0.031921	0.154839	0.805519	BBJ1-180K and UKB East Asians
XS_VLDL_CE	9:136149830:G:A	G	A	-0.0710727	0.00920224	16.167	0.727759	-0.0415707	0.0432115	0.473615	0.833344	BBJ1-180K and UKB Middle Easterns
XS_VLDL_CE	11:61604967:C:T	C	T	0.0593691	0.00907785	11.1471	0.703487	-0.0134073	0.0248609	0.22938	0.870807	BBJ1-180K and UKB Africans
XS_VLDL_CE	11:61604967:C:T	C	T	0.0593691	0.00907785	11.1471	0.703487	-0.0516317	0.0475175	0.557173	0.809077	BBJ1-180K and UKB Admixed Americans
XS_VLDL_CE	11:61604967:C:T	C	T	0.0593691	0.00907785	11.1471	0.703487	0.0252997	0.0298796	0.401044	0.940484	BBJ1-180K and UKB Central/South Asians
XS_VLDL_CE	11:61604967:C:T	C	T	0.0593691	0.00907785	11.1471	0.703487	0.0325691	0.0269115	0.645523	0.54877	BBJ1-180K and UKB East Asians
XS_VLDL_CE	11:61604967:C:T	C	T	0.0593691	0.00907785	11.1471	0.703487	0.0149452	0.0557505	0.103119	0.909949	BBJ1-180K and UKB Middle Easterns
XS_VLDL_CE	11:116623659:C:T	C	T	0.0467965	0.00836394	8.80877	0.5033	0.0382646	0.0168993	1.62788	0.515964	BBJ1-180K and UKB Africans
XS_VLDL_CE	11:116623659:C:T	C	T	0.0467965	0.00836394	8.80877	0.5033	0.0334336	0.0372875	0.431905	0.44877	BBJ1-180K and UKB Admixed Americans
XS_VLDL_CE	11:116623659:C:T	C	T	0.0467965	0.00836394	8.80877	0.5033	-0.0137218	0.0144043	0.467518	0.402859	BBJ1-180K and UKB Central/South Asians
XS_VLDL_CE	11:116623659:C:T	C	T	0.0467965	0.00836394	8.80877	0.5033	0.0727324	0.0273613	2.10483	0.351401	BBJ1-180K and UKB East Asians
XS_VLDL_CE	11:116623659:C:T	C	T	0.0467965	0.00836394	8.80877	0.5033	-0.0334932	0.0332394	0.503583	0.454205	BBJ1-180K and UKB Middle Easterns
XS_VLDL_CE	12:121420807:G:A	G	A	-0.0534067	0.00827185	10.4321	0.53306	-0.00272896	0.0283253	0.0346817	0.900606	BBJ1-180K and UKB Africans
XS_VLDL_CE	12:121420807:G:A	G	A	-0.0534067	0.00827185	10.4321	0.53306	0.00785551	0.039932	0.0736345	0.679957	BBJ1-180K and UKB Admixed Americans
XS_VLDL_CE	12:121420807:G:A	G	A	-0.0534067	0.00827185	10.4321	0.53306	-0.0278383	0.0145055	1.25992	0.610841	BBJ1-180K and UKB Central/South Asians
XS_VLDL_CE	12:121420807:G:A	G	A	-0.0534067	0.00827185	10.4321	0.53306	-0.0537157	0.0269356	1.33604	0.639593	BBJ1-180K and UKB East Asians
XS_VLDL_CE	12:121420807:G:A	G	A	-0.0534067	0.00827185	10.4321	0.53306	-0.0398141	0.0336433	0.625905	0.624333	BBJ1-180K and UKB Middle Easterns
XS_VLDL_CE	15:58723675:C:T	C	T	-0.213252	0.00823521	149.751	0.498335	-0.157302	0.0169362	19.8031	0.457136	BBJ1-180K and UKB Africans
XS_VLDL_CE	15:58723675:C:T	C	T	-0.213252	0.00823521	149.751	0.498335	-0.167995	0.0399682	4.57979	0.633082	BBJ1-180K and UKB Admixed Americans
XS_VLDL_CE	15:58723675:C:T	C	T	-0.213252	0.00823521	149.751	0.498335	-0.155523	0.0165434	20.2669	0.75497	BBJ1-180K and UKB Central/South Asians
XS_VLDL_CE	15:58723675:C:T	C	T	-0.213252	0.00823521	149.751	0.498335	-0.142038	0.0259702	7.34497	0.621928	BBJ1-180K and UKB East Asians
XS_VLDL_CE	15:58723675:C:T	C	T	-0.213252	0.00823521	149.751	0.498335	-0.115786	0.0369963	2.75695	0.720333	BBJ1-180K and UKB Middle Easterns
XS_VLDL_CE	16:72079657:C:T	C	T	0.0649264	0.0101573	10.0989	0.781792	-0.102645	0.0227651	5.18598	0.835625	BBJ1-180K and UKB Africans
XS_VLDL_CE	16:72079657:C:T	C	T	0.0649264	0.0101573	10.0989	0.781792	0.0410072	0.0425604	0.474575	0.733963	BBJ1-180K and UKB Admixed Americans
XS_VLDL_CE	16:72079657:C:T	C	T	0.0649264	0.0101573	10.0989	0.781792	0.0169724	0.023671	0.324801	0.903616	BBJ1-180K and UKB Central/South Asians
XS_VLDL_CE	16:72079657:C:T	C	T	0.0649264	0.0101573	10.0989	0.781792	0.0286629	0.0295797	0.478152	0.742109	BBJ1-180K and UKB East Asians
XS_VLDL_CE	16:72079657:C:T	C	T	0.0649264	0.0101573	10.0989	0.781792	0.00140293	0.0519155	0.00946533	0.892838	BBJ1-180K and UKB Middle Easterns
XS_VLDL_CE	18:47118398:T:C	T	C	-0.0530421	0.00825914	10.1079	0.563333	-0.0467666	0.0290054	0.971072	0.900512	BBJ1-180K and UKB Africans
XS_VLDL_CE	18:47118398:T:C	T	C	-0.0530421	0.00825914	10.1079	0.563333	0.0282476	0.0604496	0.193623	0.890741	BBJ1-180K and UKB Admixed Americans
XS_VLDL_CE	18:47118398:T:C	T	C	-0.0530421	0.00825914	10.1079	0.563333	0.00517339	0.025803	0.075156	0.915781	BBJ1-180K and UKB Central/South Asians
XS_VLDL_CE	18:47118398:T:C	T	C	-0.0530421	0.00825914	10.1079	0.563333	-0.0486126	0.0274785	1.11422	0.627919	BBJ1-180K and UKB East Asians
XS_VLDL_CE	18:47118398:T:C	T	C	-0.0530421	0.00825914	10.1079	0.563333	-0.0710528	0.0831009	0.406115	0.95818	BBJ1-180K and UKB Middle Easterns
XS_VLDL_CE	19:11253886:CA:C	CA	C	-0.083091	0.00878056	21.1224	0.333528	-0.0615401	0.0175979	3.32745	0.417133	BBJ1-180K and UKB Africans
XS_VLDL_CE	19:11253886:CA:C	CA	C	-0.083091	0.00878056	21.1224	0.333528	-0.0619877	0.0497031	0.672969	0.169591	BBJ1-180K and UKB Admixed Americans
XS_VLDL_CE	19:11253886:CA:C	CA	C	-0.083091	0.00878056	21.1224	0.333528	-0.0486598	0.0164529	2.50847	0.248526	BBJ1-180K and UKB Central/South Asians
XS_VLDL_CE	19:11253886:CA:C	CA	C	-0.083091	0.00878056	21.1224	0.333528	-0.0702809	0.029318	1.78196	0.270798	BBJ1-180K and UKB East Asians
XS_VLDL_CE	19:11253886:CA:C	CA	C	-0.083091	0.00878056	21.1224	0.333528	-0.090385	0.0381988	1.74538	0.219813	BBJ1-180K and UKB Middle Easterns
XS_VLDL_CE	19:45412079:C:T	C	T	0.299474	0.0198592	53.5531	0.953247	0.356936	0.0269649	39.2708	0.885619	BBJ1-180K and UKB Africans
XS_VLDL_CE	19:45412079:C:T	C	T	0.299474	0.0198592	53.5531	0.953247	0.255096	0.0849202	2.57431	0.948276	BBJ1-180K and UKB Admixed Americans
XS_VLDL_CE	19:45412079:C:T	C	T	0.299474	0.0198592	53.5531	0.953247	0.279158	0.0349891	14.829	0.957235	BBJ1-180K and UKB Central/South Asians
XS_VLDL_CE	19:45412079:C:T	C	T	0.299474	0.0198592	53.5531	0.953247	0.412369	0.0462306	18.3306	0.918203	BBJ1-180K and UKB East Asians
XS_VLDL_CE	19:45412079:C:T	C	T	0.299474	0.0198592	53.5531	0.953247	0.19042	0.0635335	2.56462	0.932333	BBJ1-180K and UKB Middle Easterns
XS_VLDL_CE	20:44601293:A:G	A	G	0.118758	0.0171556	12.6316	0.938336	0.0305503	0.0254915	0.636874	0.873195	BBJ1-180K and UKB Africans
XS_VLDL_CE	20:44601293:A:G	A	G	0.118758	0.0171556	12.6316	0.938336	-0.0994481	0.165518	0.261257	0.986782	BBJ1-180K and UKB Admixed Americans
XS_VLDL_CE	20:44601293:A:G	A	G	0.118758	0.0171556	12.6316	0.938336	0.050711	0.0431581	0.619801	0.972123	BBJ1-180K and UKB Central/South Asians
XS_VLDL_CE	20:44601293:A:G	A	G	0.118758	0.0171556	12.6316	0.938336	0.135605	0.0478213	2.3398	0.922844	BBJ1-180K and UKB East Asians
XS_VLDL_CE	20:44601293:A:G	A	G	0.118758	0.0171556	12.6316	0.938336	-0.0874109	0.123661	0.319072	0.983316	BBJ1-180K and UKB Middle Easterns
XS_VLDL_FC	1:63153953:C:T	C	T	0.0684794	0.0117087	9.4052	0.854474	0.0532876	0.0173691	2.66649	0.625986	BBJ1-180K and UKB Africans
XS_VLDL_FC	1:63153953:C:T	C	T	0.0684794	0.0117087	9.4052	0.854474	-0.0568313	0.0420068	0.754276	0.671387	BBJ1-180K and UKB Admixed Americans
XS_VLDL_FC	1:63153953:C:T	C	T	0.0684794	0.0117087	9.4052	0.854474	0.0345705	0.0145014	1.76629	0.575868	BBJ1-180K and UKB Central/South Asians
XS_VLDL_FC	1:63153953:C:T	C	T	0.0684794	0.0117087	9.4052	0.854474	0.0573947	0.0306247	1.21529	0.778276	BBJ1-180K and UKB East Asians
XS_VLDL_FC	1:63153953:C:T	C	T	0.0684794	0.0117087	9.4052	0.854474	0.0579876	0.0350028	1.0106	0.702688	BBJ1-180K and UKB Middle Easterns
XS_VLDL_FC	3:135907213:T:C	T	C	0.0699268	0.0112593	9.14554	0.82351	0.0559404	0.0204701	2.20202	0.788964	BBJ1-180K and UKB Africans
XS_VLDL_FC	3:135907213:T:C	T	C	0.0699268	0.0112593	9.14554	0.82351	0.0296262	0.0477229	0.271863	0.788066	BBJ1-180K and UKB Admixed Americans
XS_VLDL_FC	3:135907213:T:C	T	C	0.0699268	0.0112593	9.14554	0.82351	0.00937071	0.0166449	0.241504	0.761187	BBJ1-180K and UKB Central/South Asians
XS_VLDL_FC	3:135907213:T:C	T	C	0.0699268	0.0112593	9.14554	0.82351	0.0457553	0.0378105	0.645447	0.864707	BBJ1-180K and UKB East Asians
XS_VLDL_FC	3:135907213:T:C	T	C	0.0699268	0.0112593	9.14554	0.82351	0.0147533	0.0369176	0.16151	0.736745	BBJ1-180K and UKB Middle Easterns
XS_VLDL_FC	5:74630829:G:A	G	A	-0.0550571	0.00941032	9.50973	0.743504	0.0161606	0.0407408	0.160138	0.954018	BBJ1-180K and UKB Africans
XS_VLDL_FC	5:74630829:G:A	G	A	-0.0550571	0.00941032	9.50973	0.743504	-0.00932924	0.0636662	0.0537933	0.899947	BBJ1-180K and UKB Admixed Americans
XS_VLDL_FC	5:74630829:G:A	G	A	-0.0550571	0.00941032	9.50973	0.743504	-0.0103638	0.0172033	0.262102	0.781144	BBJ1-180K and UKB Central/South Asians
XS_VLDL_FC	5:74630829:G:A	G	A	-0.0550571	0.00941032	9.50973	0.743504	-0.0583218	0.0305913	1.24728	0.778516	BBJ1-180K and UKB East Asians
XS_VLDL_FC	5:74630829:G:A	G	A	-0.0550571	0.00941032	9.50973	0.743504	-0.042161	0.0588118	0.324728	0.912437	BBJ1-180K and UKB Middle Easterns
XS_VLDL_FC	8:19824626:C:CTT	C	CTT	0.107189	0.0123023	18.3821	0.871478	0.0699051	0.0212695	2.994	0.803049	BBJ1-180K and UKB Africans
XS_VLDL_FC	8:19824626:C:CTT	C	CTT	0.107189	0.0123023	18.3821	0.871478	0.0284625	0.0629528	0.1863	0.902168	BBJ1-180K and UKB Admixed Americans
XS_VLDL_FC	8:19824626:C:CTT	C	CTT	0.107189	0.0123023	18.3821	0.871478	0.0563877	0.02375	1.75483	0.899148	BBJ1-180K and UKB Central/South Asians
XS_VLDL_FC	8:19824626:C:CTT	C	CTT	0.107189	0.0123023	18.3821	0.871478	-0.0117994	0.0420458	0.108467	0.897221	BBJ1-180K and UKB East Asians
XS_VLDL_FC	8:19824626:C:CTT	C	CTT	0.107189	0.0123023	18.3821	0.871478	0.0467991	0.0492209	0.466345	0.870369	BBJ1-180K and UKB Middle Easterns
XS_VLDL_FC	8:126482077:A:G	A	G	0.0660833	0.00830027	16.5415	0.450267	0.0375601	0.0176437	1.47795	0.350457	BBJ1-180K and UKB Africans
XS_VLDL_FC	8:126482077:A:G	A	G	0.0660833	0.00830027	16.5415	0.450267	-0.00564217	0.0376992	0.055009	0.5073	BBJ1-180K and UKB Admixed Americans
XS_VLDL_FC	8:126482077:A:G	A	G	0.0660833	0.00830027	16.5415	0.450267	0.071608	0.0145074	6.09822	0.550541	BBJ1-180K and UKB Central/South Asians
XS_VLDL_FC	8:126482077:A:G	A	G	0.0660833	0.00830027	16.5415	0.450267	0.0336486	0.0260786	0.705633	0.438895	BBJ1-180K and UKB East Asians
XS_VLDL_FC	8:126482077:A:G	A	G	0.0660833	0.00830027	16.5415	0.450267	0.069479	0.0324897	1.48843	0.514948	BBJ1-180K and UKB Middle Easterns
XS_VLDL_FC	9:136149830:G:A	G	A	-0.0544163	0.0092011	10.222	0.727846	-0.0112354	0.0287602	0.157359	0.907675	BBJ1-180K and UKB Africans
XS_VLDL_FC	9:136149830:G:A	G	A	-0.0544163	0.0092011	10.222	0.727846	-0.0457959	0.0521733	0.420135	0.838907	BBJ1-180K and UKB Admixed Americans
XS_VLDL_FC	9:136149830:G:A	G	A	-0.0544163	0.0092011	10.222	0.727846	-0.0247097	0.0203608	0.648003	0.852906	BBJ1-180K and UKB Central/South Asians
XS_VLDL_FC	9:136149830:G:A	G	A	-0.0544163	0.0092011	10.222	0.727846	-0.039273	0.0321193	0.654755	0.805519	BBJ1-180K and UKB East Asians
XS_VLDL_FC	9:136149830:G:A	G	A	-0.0544163	0.0092011	10.222	0.727846	-0.0342912	0.0433526	0.36759	0.833344	BBJ1-180K and UKB Middle Easterns
XS_VLDL_FC	11:116663707:G:A	G	A	0.165979	0.00879944	82.6906	0.343332	0.0217167	0.0248865	0.416956	0.130843	BBJ1-180K and UKB Africans
XS_VLDL_FC	11:116663707:G:A	G	A	0.165979	0.00879944	82.6906	0.343332	-0.0406861	0.0584055	0.313324	0.134698	BBJ1-180K and UKB Admixed Americans
XS_VLDL_FC	11:116663707:G:A	G	A	0.165979	0.00879944	82.6906	0.343332	0.0645087	0.0186331	3.27077	0.179958	BBJ1-180K and UKB Central/South Asians
XS_VLDL_FC	11:116663707:G:A	G	A	0.165979	0.00879944	82.6906	0.343332	0.121744	0.0289838	4.57443	0.273425	BBJ1-180K and UKB East Asians
XS_VLDL_FC	11:116663707:G:A	G	A	0.165979	0.00879944	82.6906	0.343332	-0.00354464	0.0494823	0.0255377	0.117	BBJ1-180K and UKB Middle Easterns
XS_VLDL_FC	12:121420807:G:A	G	A	-0.0545458	0.00826815	10.7994	0.533119	0.00283292	0.0284104	0.0359425	0.900606	BBJ1-180K and UKB Africans
XS_VLDL_FC	12:121420807:G:A	G	A	-0.0545458	0.00826815	10.7994	0.533119	0.0235067	0.0419414	0.240209	0.679957	BBJ1-180K and UKB Admixed Americans
XS_VLDL_FC	12:121420807:G:A	G	A	-0.0545458	0.00826815	10.7994	0.533119	-0.0189595	0.0147246	0.703597	0.610841	BBJ1-180K and UKB Central/South Asians
XS_VLDL_FC	12:121420807:G:A	G	A	-0.0545458	0.00826815	10.7994	0.533119	-0.0460176	0.0271389	1.04597	0.639593	BBJ1-180K and UKB East Asians
XS_VLDL_FC	12:121420807:G:A	G	A	-0.0545458	0.00826815	10.7994	0.533119	-0.0553713	0.0337049	0.998183	0.624333	BBJ1-180K and UKB Middle Easterns
XS_VLDL_FC	15:58723675:C:T	C	T	-0.22515	0.00822825	168.745	0.498769	-0.167649	0.0170062	22.1991	0.457136	BBJ1-180K and UKB Africans
XS_VLDL_FC	15:58723675:C:T	C	T	-0.22515	0.00822825	168.745	0.498769	-0.183587	0.0420369	4.90032	0.633082	BBJ1-180K and UKB Admixed Americans
XS_VLDL_FC	15:58723675:C:T	C	T	-0.22515	0.00822825	168.745	0.498769	-0.178509	0.0168264	25.5671	0.75497	BBJ1-180K and UKB Central/South Asians
XS_VLDL_FC	15:58723675:C:T	C	T	-0.22515	0.00822825	168.745	0.498769	-0.166017	0.026167	9.65145	0.621928	BBJ1-180K and UKB East Asians
XS_VLDL_FC	15:58723675:C:T	C	T	-0.22515	0.00822825	168.745	0.498769	-0.144704	0.0370944	4.01858	0.720333	BBJ1-180K and UKB Middle Easterns
XS_VLDL_FC	19:11253886:CA:C	CA	C	-0.062719	0.00878035	12.4655	0.333365	-0.0628753	0.0175849	3.45652	0.417133	BBJ1-180K and UKB Africans
XS_VLDL_FC	19:11253886:CA:C	CA	C	-0.062719	0.00878035	12.4655	0.333365	-0.0757674	0.0520874	0.83632	0.169591	BBJ1-180K and UKB Admixed Americans
XS_VLDL_FC	19:11253886:CA:C	CA	C	-0.062719	0.00878035	12.4655	0.333365	-0.0567191	0.0166769	3.17311	0.248526	BBJ1-180K and UKB Central/South Asians
XS_VLDL_FC	19:11253886:CA:C	CA	C	-0.062719	0.00878035	12.4655	0.333365	-0.0723204	0.0294018	1.85685	0.270798	BBJ1-180K and UKB East Asians
XS_VLDL_FC	19:11253886:CA:C	CA	C	-0.062719	0.00878035	12.4655	0.333365	-0.0725509	0.0382505	1.2376	0.219813	BBJ1-180K and UKB Middle Easterns
XS_VLDL_FC	19:45430280:C:G	C	G	-0.0747672	0.00959944	14.8613	0.402877	-0.0390843	0.0180707	1.51496	0.462292	BBJ1-180K and UKB Africans
XS_VLDL_FC	19:45430280:C:G	C	G	-0.0747672	0.00959944	14.8613	0.402877	-0.0075598	0.0400502	0.0704369	0.48814	BBJ1-180K and UKB Admixed Americans
XS_VLDL_FC	19:45430280:C:G	C	G	-0.0747672	0.00959944	14.8613	0.402877	-0.0643266	0.0155648	4.4457	0.468156	BBJ1-180K and UKB Central/South Asians
XS_VLDL_FC	19:45430280:C:G	C	G	-0.0747672	0.00959944	14.8613	0.402877	-0.0939622	0.0316017	2.53079	0.341762	BBJ1-180K and UKB East Asians
XS_VLDL_FC	19:45430280:C:G	C	G	-0.0747672	0.00959944	14.8613	0.402877	-0.0553873	0.0363313	0.894889	0.423375	BBJ1-180K and UKB Middle Easterns
XS_VLDL_TG	2:27730940:T:C	T	C	0.0707216	0.00842564	18.2676	0.550728	0.0918388	0.0266737	3.24018	0.111974	BBJ1-180K and UKB Africans
XS_VLDL_TG	2:27730940:T:C	T	C	0.0707216	0.00842564	18.2676	0.550728	0.0787314	0.041303	1.24699	0.366379	BBJ1-180K and UKB Admixed Americans
XS_VLDL_TG	2:27730940:T:C	T	C	0.0707216	0.00842564	18.2676	0.550728	0.148423	0.0166524	18.3039	0.245897	BBJ1-180K and UKB Central/South Asians
XS_VLDL_TG	2:27730940:T:C	T	C	0.0707216	0.00842564	18.2676	0.550728	0.0703853	0.0258351	2.191	0.47139	BBJ1-180K and UKB East Asians
XS_VLDL_TG	2:27730940:T:C	T	C	0.0707216	0.00842564	18.2676	0.550728	0.0394395	0.0321648	0.657312	0.441667	BBJ1-180K and UKB Middle Easterns
XS_VLDL_TG	6:27297830:G:T	G	T	-0.0934138	0.0147475	8.78985	0.91136	-0.0226134	0.0317085	0.322626	0.923273	BBJ1-180K and UKB Africans
XS_VLDL_TG	6:27297830:G:T	G	T	-0.0934138	0.0147475	8.78985	0.91136	-0.0351155	0.0562105	0.273959	0.865929	BBJ1-180K and UKB Admixed Americans
XS_VLDL_TG	6:27297830:G:T	G	T	-0.0934138	0.0147475	8.78985	0.91136	0.000620609	0.0183267	0.0118935	0.814155	BBJ1-180K and UKB Central/South Asians
XS_VLDL_TG	6:27297830:G:T	G	T	-0.0934138	0.0147475	8.78985	0.91136	-0.0460293	0.0404896	0.592414	0.891076	BBJ1-180K and UKB East Asians
XS_VLDL_TG	6:27297830:G:T	G	T	-0.0934138	0.0147475	8.78985	0.91136	-0.0013138	0.0387046	0.0119222	0.789322	BBJ1-180K and UKB Middle Easterns
XS_VLDL_TG	7:73042302:GCTTT:G	GCTTT	G	0.0984924	0.0137868	12.5913	0.895037	0.0367925	0.0329545	0.578028	0.930435	BBJ1-180K and UKB Africans
XS_VLDL_TG	7:73042302:GCTTT:G	GCTTT	G	0.0984924	0.0137868	12.5913	0.895037	0.0017396	0.0686231	0.00887331	0.916341	BBJ1-180K and UKB Admixed Americans
XS_VLDL_TG	7:73042302:GCTTT:G	GCTTT	G	0.0984924	0.0137868	12.5913	0.895037	0.11995	0.024711	5.9175	0.909068	BBJ1-180K and UKB Central/South Asians
XS_VLDL_TG	7:73042302:GCTTT:G	GCTTT	G	0.0984924	0.0137868	12.5913	0.895037	0.0383503	0.0426854	0.433032	0.896332	BBJ1-180K and UKB East Asians
XS_VLDL_TG	7:73042302:GCTTT:G	GCTTT	G	0.0984924	0.0137868	12.5913	0.895037	0.0520202	0.0486218	0.545663	0.88223	BBJ1-180K and UKB Middle Easterns
XS_VLDL_TG	8:19824563:T:C	T	C	0.168889	0.0124851	43.4906	0.871044	0.0996135	0.0210069	5.6743	0.802421	BBJ1-180K and UKB Africans
XS_VLDL_TG	8:19824563:T:C	T	C	0.168889	0.0124851	43.4906	0.871044	0.11148	0.0638274	1.09307	0.90217	BBJ1-180K and UKB Admixed Americans
XS_VLDL_TG	8:19824563:T:C	T	C	0.168889	0.0124851	43.4906	0.871044	0.136969	0.0236983	8.12591	0.899798	BBJ1-180K and UKB Central/South Asians
XS_VLDL_TG	8:19824563:T:C	T	C	0.168889	0.0124851	43.4906	0.871044	0.103527	0.0417448	1.88145	0.897207	BBJ1-180K and UKB East Asians
XS_VLDL_TG	8:19824563:T:C	T	C	0.168889	0.0124851	43.4906	0.871044	0.0859495	0.0469838	1.17168	0.870369	BBJ1-180K and UKB Middle Easterns
XS_VLDL_TG	8:126482077:A:G	A	G	0.0723102	0.00844059	19.0159	0.450313	0.047512	0.0174528	2.18826	0.350457	BBJ1-180K and UKB Africans
XS_VLDL_TG	8:126482077:A:G	A	G	0.0723102	0.00844059	19.0159	0.450313	0.0077673	0.0382227	0.0762538	0.5073	BBJ1-180K and UKB Admixed Americans
XS_VLDL_TG	8:126482077:A:G	A	G	0.0723102	0.00844059	19.0159	0.450313	0.0838531	0.0144458	8.1905	0.550541	BBJ1-180K and UKB Central/South Asians
XS_VLDL_TG	8:126482077:A:G	A	G	0.0723102	0.00844059	19.0159	0.450313	0.0498892	0.0258972	1.2672	0.438895	BBJ1-180K and UKB East Asians
XS_VLDL_TG	8:126482077:A:G	A	G	0.0723102	0.00844059	19.0159	0.450313	0.0803396	0.031013	2.01849	0.514948	BBJ1-180K and UKB Middle Easterns
XS_VLDL_TG	11:116663707:G:A	G	A	0.244252	0.00895235	169.463	0.342689	0.0590434	0.0244881	1.79848	0.130843	BBJ1-180K and UKB Africans
XS_VLDL_TG	11:116663707:G:A	G	A	0.244252	0.00895235	169.463	0.342689	0.0857563	0.059057	0.834234	0.134698	BBJ1-180K and UKB Admixed Americans
XS_VLDL_TG	11:116663707:G:A	G	A	0.244252	0.00895235	169.463	0.342689	0.265731	0.018668	45.2526	0.179958	BBJ1-180K and UKB Central/South Asians
XS_VLDL_TG	11:116663707:G:A	G	A	0.244252	0.00895235	169.463	0.342689	0.244076	0.0287452	16.6887	0.273425	BBJ1-180K and UKB East Asians
XS_VLDL_TG	11:116663707:G:A	G	A	0.244252	0.00895235	169.463	0.342689	0.0408541	0.046762	0.417592	0.117	BBJ1-180K and UKB Middle Easterns
XS_VLDL_TG	15:58723939:G:A	G	A	-0.196705	0.00845657	122.359	0.494329	-0.15557	0.0168439	19.5919	0.453857	BBJ1-180K and UKB Africans
XS_VLDL_TG	15:58723939:G:A	G	A	-0.196705	0.00845657	122.359	0.494329	-0.170154	0.0421868	4.25974	0.629431	BBJ1-180K and UKB Admixed Americans
XS_VLDL_TG	15:58723939:G:A	G	A	-0.196705	0.00845657	122.359	0.494329	-0.177533	0.0165975	25.9751	0.744587	BBJ1-180K and UKB Central/South Asians
XS_VLDL_TG	15:58723939:G:A	G	A	-0.196705	0.00845657	122.359	0.494329	-0.16364	0.0261764	9.39068	0.608409	BBJ1-180K and UKB East Asians
XS_VLDL_TG	15:58723939:G:A	G	A	-0.196705	0.00845657	122.359	0.494329	-0.184054	0.0355501	6.64763	0.714295	BBJ1-180K and UKB Middle Easterns
XS_VLDL_TG	19:45412079:C:T	C	T	-0.202481	0.0202067	23.7913	0.953365	-0.0700922	0.026487	2.08947	0.885619	BBJ1-180K and UKB Africans
XS_VLDL_TG	19:45412079:C:T	C	T	-0.202481	0.0202067	23.7913	0.953365	-0.0680666	0.0889933	0.352265	0.948276	BBJ1-180K and UKB Admixed Americans
XS_VLDL_TG	19:45412079:C:T	C	T	-0.202481	0.0202067	23.7913	0.953365	-0.162181	0.0353246	5.35575	0.957235	BBJ1-180K and UKB Central/South Asians
XS_VLDL_TG	19:45412079:C:T	C	T	-0.202481	0.0202067	23.7913	0.953365	-0.178889	0.0458268	4.0233	0.918203	BBJ1-180K and UKB East Asians
XS_VLDL_TG	19:45412079:C:T	C	T	-0.202481	0.0202067	23.7913	0.953365	-0.106042	0.0608846	1.0885	0.932333	BBJ1-180K and UKB Middle Easterns
IDL_P	1:109817245:C:T	C	T	-0.110412	0.0159072	10.8929	0.0834613	-0.0302975	0.022506	0.748999	0.824041	BBJ1-180K and UKB Africans
IDL_P	1:109817245:C:T	C	T	-0.110412	0.0159072	10.8929	0.0834613	-0.0767679	0.0407422	1.22524	0.355603	BBJ1-180K and UKB Admixed Americans
IDL_P	1:109817245:C:T	C	T	-0.110412	0.0159072	10.8929	0.0834613	-0.0937432	0.0159698	8.36083	0.287332	BBJ1-180K and UKB Central/South Asians
IDL_P	1:109817245:C:T	C	T	-0.110412	0.0159072	10.8929	0.0834613	-0.124661	0.0516115	1.80357	0.073157	BBJ1-180K and UKB East Asians
IDL_P	1:109817245:C:T	C	T	-0.110412	0.0159072	10.8929	0.0834613	-0.036215	0.0344011	0.533926	0.361667	BBJ1-180K and UKB Middle Easterns
IDL_P	5:74660064:A:ATTG	A	ATTG	-0.0533064	0.00875518	9.9359	0.657865	-0.0231555	0.0185659	0.673007	0.30797	BBJ1-180K and UKB Africans
IDL_P	5:74660064:A:ATTG	A	ATTG	-0.0533064	0.00875518	9.9359	0.657865	0.00180232	0.0429202	0.014796	0.723701	BBJ1-180K and UKB Admixed Americans
IDL_P	5:74660064:A:ATTG	A	ATTG	-0.0533064	0.00875518	9.9359	0.657865	-0.028419	0.01447	1.30512	0.565111	BBJ1-180K and UKB Central/South Asians
IDL_P	5:74660064:A:ATTG	A	ATTG	-0.0533064	0.00875518	9.9359	0.657865	-0.0690659	0.0280219	1.86289	0.689217	BBJ1-180K and UKB East Asians
IDL_P	5:74660064:A:ATTG	A	ATTG	-0.0533064	0.00875518	9.9359	0.657865	-0.0226805	0.0336463	0.300806	0.581554	BBJ1-180K and UKB Middle Easterns
IDL_P	8:59389093:G:A	G	A	0.0478958	0.00832805	9.03329	0.5026	-0.0188835	0.0172246	0.563928	0.585246	BBJ1-180K and UKB Africans
IDL_P	8:59389093:G:A	G	A	0.0478958	0.00832805	9.03329	0.5026	0.0402521	0.0445128	0.436702	0.770643	BBJ1-180K and UKB Admixed Americans
IDL_P	8:59389093:G:A	G	A	0.0478958	0.00832805	9.03329	0.5026	-0.00979543	0.0165803	0.25597	0.751087	BBJ1-180K and UKB Central/South Asians
IDL_P	8:59389093:G:A	G	A	0.0478958	0.00832805	9.03329	0.5026	-0.00145076	0.0253513	0.0202854	0.536134	BBJ1-180K and UKB East Asians
IDL_P	8:59389093:G:A	G	A	0.0478958	0.00832805	9.03329	0.5026	-0.0342608	0.035603	0.473791	0.691646	BBJ1-180K and UKB Middle Easterns
IDL_P	9:136131651:G:A	G	A	-0.0682382	0.0099755	11.9371	0.778242	0.0052853	0.0193021	0.10556	0.766579	BBJ1-180K and UKB Africans
IDL_P	9:136131651:G:A	G	A	-0.0682382	0.0099755	11.9371	0.778242	-0.0934756	0.070676	0.730556	0.921875	BBJ1-180K and UKB Admixed Americans
IDL_P	9:136131651:G:A	G	A	-0.0682382	0.0099755	11.9371	0.778242	0.0171846	0.0412237	0.169553	0.96862	BBJ1-180K and UKB Central/South Asians
IDL_P	9:136131651:G:A	G	A	-0.0682382	0.0099755	11.9371	0.778242	-0.025841	0.0343267	0.345271	0.83775	BBJ1-180K and UKB East Asians
IDL_P	9:136131651:G:A	G	A	-0.0682382	0.0099755	11.9371	0.778242	-0.065584	0.0506806	0.708536	0.882667	BBJ1-180K and UKB Middle Easterns
IDL_P	11:116663707:G:A	G	A	0.0854753	0.00889902	20.5267	0.343594	-0.0109969	0.0247007	0.182983	0.130843	BBJ1-180K and UKB Africans
IDL_P	11:116663707:G:A	G	A	0.0854753	0.00889902	20.5267	0.343594	-0.115228	0.0574458	1.34802	0.134698	BBJ1-180K and UKB Admixed Americans
IDL_P	11:116663707:G:A	G	A	0.0854753	0.00889902	20.5267	0.343594	-0.0120327	0.01865	0.284995	0.179958	BBJ1-180K and UKB Central/South Asians
IDL_P	11:116663707:G:A	G	A	0.0854753	0.00889902	20.5267	0.343594	0.0550267	0.0289033	1.24463	0.273425	BBJ1-180K and UKB East Asians
IDL_P	11:116663707:G:A	G	A	0.0854753	0.00889902	20.5267	0.343594	0.00140662	0.0496919	0.00991991	0.117	BBJ1-180K and UKB Middle Easterns
IDL_P	15:58723675:C:T	C	T	-0.13746	0.0083378	61.9919	0.498505	-0.106703	0.0168431	9.62492	0.457136	BBJ1-180K and UKB Africans
IDL_P	15:58723675:C:T	C	T	-0.13746	0.0083378	61.9919	0.498505	-0.114437	0.0409744	2.28202	0.633082	BBJ1-180K and UKB Admixed Americans
IDL_P	15:58723675:C:T	C	T	-0.13746	0.0083378	61.9919	0.498505	-0.0844065	0.0167517	6.32906	0.75497	BBJ1-180K and UKB Central/South Asians
IDL_P	15:58723675:C:T	C	T	-0.13746	0.0083378	61.9919	0.498505	-0.0515603	0.0260946	1.31726	0.621928	BBJ1-180K and UKB East Asians
IDL_P	15:58723675:C:T	C	T	-0.13746	0.0083378	61.9919	0.498505	-0.0565629	0.0372416	0.890049	0.720333	BBJ1-180K and UKB Middle Easterns
IDL_P	19:11253886:CA:C	CA	C	-0.0873626	0.0088736	22.9157	0.333584	-0.0660234	0.0176566	3.73393	0.417133	BBJ1-180K and UKB Africans
IDL_P	19:11253886:CA:C	CA	C	-0.0873626	0.0088736	22.9157	0.333584	-0.0232095	0.0516122	0.185131	0.169591	BBJ1-180K and UKB Admixed Americans
IDL_P	19:11253886:CA:C	CA	C	-0.0873626	0.0088736	22.9157	0.333584	-0.0449975	0.0167239	2.14679	0.248526	BBJ1-180K and UKB Central/South Asians
IDL_P	19:11253886:CA:C	CA	C	-0.0873626	0.0088736	22.9157	0.333584	-0.105437	0.0295377	3.44667	0.270798	BBJ1-180K and UKB East Asians
IDL_P	19:11253886:CA:C	CA	C	-0.0873626	0.0088736	22.9157	0.333584	-0.0924978	0.0385359	1.78564	0.219813	BBJ1-180K and UKB Middle Easterns
IDL_P	19:45412079:C:T	C	T	0.408954	0.0200596	93.8617	0.953212	0.476497	0.0270549	68.7026	0.885619	BBJ1-180K and UKB Africans
IDL_P	19:45412079:C:T	C	T	0.408954	0.0200596	93.8617	0.953212	0.29096	0.088182	3.01393	0.948276	BBJ1-180K and UKB Admixed Americans
IDL_P	19:45412079:C:T	C	T	0.408954	0.0200596	93.8617	0.953212	0.380981	0.0355655	26.0491	0.957235	BBJ1-180K and UKB Central/South Asians
IDL_P	19:45412079:C:T	C	T	0.408954	0.0200596	93.8617	0.953212	0.51323	0.046577	27.5092	0.918203	BBJ1-180K and UKB East Asians
IDL_P	19:45412079:C:T	C	T	0.408954	0.0200596	93.8617	0.953212	0.29713	0.0640943	5.44913	0.932333	BBJ1-180K and UKB Middle Easterns
IDL_PL	1:109817245:C:T	C	T	-0.105873	0.0158342	10.3541	0.0834218	-0.0243686	0.0224941	0.554924	0.824041	BBJ1-180K and UKB Africans
IDL_PL	1:109817245:C:T	C	T	-0.105873	0.0158342	10.3541	0.0834218	-0.082819	0.0396007	1.43775	0.355603	BBJ1-180K and UKB Admixed Americans
IDL_PL	1:109817245:C:T	C	T	-0.105873	0.0158342	10.3541	0.0834218	-0.0980531	0.015826	9.2364	0.287332	BBJ1-180K and UKB Central/South Asians
IDL_PL	1:109817245:C:T	C	T	-0.105873	0.0158342	10.3541	0.0834218	-0.14055	0.0513087	2.21063	0.073157	BBJ1-180K and UKB East Asians
IDL_PL	1:109817245:C:T	C	T	-0.105873	0.0158342	10.3541	0.0834218	-0.0476582	0.0339306	0.795483	0.361667	BBJ1-180K and UKB Middle Easterns
IDL_PL	5:74629532:G:C	G	C	-0.0571455	0.00880089	11.2961	0.670708	-0.0630377	0.0207666	2.6196	0.795201	BBJ1-180K and UKB Africans
IDL_PL	5:74629532:G:C	G	C	-0.0571455	0.00880089	11.2961	0.670708	-0.00877015	0.0476255	0.0685944	0.818165	BBJ1-180K and UKB Admixed Americans
IDL_PL	5:74629532:G:C	G	C	-0.0571455	0.00880089	11.2961	0.670708	-0.0348789	0.0143876	1.81415	0.574006	BBJ1-180K and UKB Central/South Asians
IDL_PL	5:74629532:G:C	G	C	-0.0571455	0.00880089	11.2961	0.670708	-0.0767391	0.0281064	2.19877	0.71335	BBJ1-180K and UKB East Asians
IDL_PL	5:74629532:G:C	G	C	-0.0571455	0.00880089	11.2961	0.670708	-0.0319936	0.0381869	0.395628	0.760664	BBJ1-180K and UKB Middle Easterns
IDL_PL	11:61604967:C:T	C	T	0.0643866	0.00913083	12.8664	0.703485	-0.0160048	0.024723	0.286176	0.870807	BBJ1-180K and UKB Africans
IDL_PL	11:61604967:C:T	C	T	0.0643866	0.00913083	12.8664	0.703485	-0.0263974	0.0477757	0.236133	0.809077	BBJ1-180K and UKB Admixed Americans
IDL_PL	11:61604967:C:T	C	T	0.0643866	0.00913083	12.8664	0.703485	0.0361357	0.0300576	0.639636	0.940484	BBJ1-180K and UKB Central/South Asians
IDL_PL	11:61604967:C:T	C	T	0.0643866	0.00913083	12.8664	0.703485	0.0213411	0.026804	0.370671	0.54877	BBJ1-180K and UKB East Asians
IDL_PL	11:61604967:C:T	C	T	0.0643866	0.00913083	12.8664	0.703485	0.026936	0.0553626	0.20302	0.909949	BBJ1-180K and UKB Middle Easterns
IDL_PL	15:58723675:C:T	C	T	-0.151466	0.00829575	76.279	0.498317	-0.138195	0.0168289	15.6618	0.457136	BBJ1-180K and UKB Africans
IDL_PL	15:58723675:C:T	C	T	-0.151466	0.00829575	76.279	0.498317	-0.148261	0.0403022	3.63007	0.633082	BBJ1-180K and UKB Admixed Americans
IDL_PL	15:58723675:C:T	C	T	-0.151466	0.00829575	76.279	0.498317	-0.123411	0.0166033	12.9738	0.75497	BBJ1-180K and UKB Central/South Asians
IDL_PL	15:58723675:C:T	C	T	-0.151466	0.00829575	76.279	0.498317	-0.104114	0.025848	4.24974	0.621928	BBJ1-180K and UKB East Asians
IDL_PL	15:58723675:C:T	C	T	-0.151466	0.00829575	76.279	0.498317	-0.0811512	0.0367621	1.56413	0.720333	BBJ1-180K and UKB Middle Easterns
IDL_PL	18:47118398:T:C	T	C	-0.0532697	0.00830621	10.029	0.563224	-0.0397054	0.02888	0.771647	0.900512	BBJ1-180K and UKB Africans
IDL_PL	18:47118398:T:C	T	C	-0.0532697	0.00830621	10.029	0.563224	0.022914	0.0607017	0.151311	0.890741	BBJ1-180K and UKB Admixed Americans
IDL_PL	18:47118398:T:C	T	C	-0.0532697	0.00830621	10.029	0.563224	-0.000816748	0.0259468	0.0110451	0.915781	BBJ1-180K and UKB Central/South Asians
IDL_PL	18:47118398:T:C	T	C	-0.0532697	0.00830621	10.029	0.563224	-0.0347125	0.0273765	0.688648	0.627919	BBJ1-180K and UKB East Asians
IDL_PL	18:47118398:T:C	T	C	-0.0532697	0.00830621	10.029	0.563224	-0.04732	0.0828285	0.245808	0.95818	BBJ1-180K and UKB Middle Easterns
IDL_PL	19:11253886:CA:C	CA	C	-0.0848648	0.0088318	21.6821	0.333591	-0.0614555	0.0176132	3.31468	0.417133	BBJ1-180K and UKB Africans
IDL_PL	19:11253886:CA:C	CA	C	-0.0848648	0.0088318	21.6821	0.333591	-0.0395307	0.0499538	0.367803	0.169591	BBJ1-180K and UKB Admixed Americans
IDL_PL	19:11253886:CA:C	CA	C	-0.0848648	0.0088318	21.6821	0.333591	-0.0548463	0.0165678	3.03078	0.248526	BBJ1-180K and UKB Central/South Asians
IDL_PL	19:11253886:CA:C	CA	C	-0.0848648	0.0088318	21.6821	0.333591	-0.082557	0.029309	2.31419	0.270798	BBJ1-180K and UKB East Asians
IDL_PL	19:11253886:CA:C	CA	C	-0.0848648	0.0088318	21.6821	0.333591	-0.0843156	0.0379857	1.57772	0.219813	BBJ1-180K and UKB Middle Easterns
IDL_PL	19:45412079:C:T	C	T	0.40084	0.0199821	91.1955	0.953299	0.457298	0.0269884	63.6732	0.885619	BBJ1-180K and UKB Africans
IDL_PL	19:45412079:C:T	C	T	0.40084	0.0199821	91.1955	0.953299	0.268395	0.0853485	2.77922	0.948276	BBJ1-180K and UKB Admixed Americans
IDL_PL	19:45412079:C:T	C	T	0.40084	0.0199821	91.1955	0.953299	0.366482	0.0352336	24.6125	0.957235	BBJ1-180K and UKB Central/South Asians
IDL_PL	19:45412079:C:T	C	T	0.40084	0.0199821	91.1955	0.953299	0.505206	0.0462164	27.088	0.918203	BBJ1-180K and UKB East Asians
IDL_PL	19:45412079:C:T	C	T	0.40084	0.0199821	91.1955	0.953299	0.246186	0.0631791	4.01082	0.932333	BBJ1-180K and UKB Middle Easterns
IDL_CE	1:109817245:C:T	C	T	-0.106665	0.0158198	10.5221	0.0833994	-0.0365239	0.0222018	1.00021	0.824041	BBJ1-180K and UKB Africans
IDL_CE	1:109817245:C:T	C	T	-0.106665	0.0158198	10.5221	0.0833994	-0.0565019	0.040097	0.799157	0.355603	BBJ1-180K and UKB Admixed Americans
IDL_CE	1:109817245:C:T	C	T	-0.106665	0.0158198	10.5221	0.0833994	-0.0900961	0.0157025	8.01785	0.287332	BBJ1-180K and UKB Central/South Asians
IDL_CE	1:109817245:C:T	C	T	-0.106665	0.0158198	10.5221	0.0833994	-0.112745	0.0506249	1.58598	0.073157	BBJ1-180K and UKB East Asians
IDL_CE	1:109817245:C:T	C	T	-0.106665	0.0158198	10.5221	0.0833994	-0.031711	0.0336699	0.460565	0.361667	BBJ1-180K and UKB Middle Easterns
IDL_CE	9:107661742:A:C	A	C	0.0590472	0.00909638	10.234	0.71631	0.0128797	0.0171374	0.344558	0.605603	BBJ1-180K and UKB Africans
IDL_CE	9:107661742:A:C	A	C	0.0590472	0.00909638	10.234	0.71631	0.0752811	0.0416006	1.1527	0.725006	BBJ1-180K and UKB Admixed Americans
IDL_CE	9:107661742:A:C	A	C	0.0590472	0.00909638	10.234	0.71631	0.0247606	0.0148405	1.02124	0.655099	BBJ1-180K and UKB Central/South Asians
IDL_CE	9:107661742:A:C	A	C	0.0590472	0.00909638	10.234	0.71631	0.02742	0.0286764	0.469827	0.735061	BBJ1-180K and UKB East Asians
IDL_CE	9:107661742:A:C	A	C	0.0590472	0.00909638	10.234	0.71631	-0.0190968	0.0342299	0.238889	0.675824	BBJ1-180K and UKB Middle Easterns
IDL_CE	11:61604967:C:T	C	T	0.065725	0.0091172	12.8829	0.703573	-0.0160487	0.0244063	0.291734	0.870807	BBJ1-180K and UKB Africans
IDL_CE	11:61604967:C:T	C	T	0.065725	0.0091172	12.8829	0.703573	0.00805878	0.0483506	0.0616671	0.809077	BBJ1-180K and UKB Admixed Americans
IDL_CE	11:61604967:C:T	C	T	0.065725	0.0091172	12.8829	0.703573	0.0437251	0.0298169	0.846111	0.940484	BBJ1-180K and UKB Central/South Asians
IDL_CE	11:61604967:C:T	C	T	0.065725	0.0091172	12.8829	0.703573	0.0200898	0.0265807	0.347013	0.54877	BBJ1-180K and UKB East Asians
IDL_CE	11:61604967:C:T	C	T	0.065725	0.0091172	12.8829	0.703573	0.00716631	0.0546693	0.0478334	0.909949	BBJ1-180K and UKB Middle Easterns
IDL_CE	15:58723675:C:T	C	T	-0.130421	0.00828731	56.1912	0.498299	-0.100848	0.0166065	8.9007	0.457136	BBJ1-180K and UKB Africans
IDL_CE	15:58723675:C:T	C	T	-0.130421	0.00828731	56.1912	0.498299	-0.115254	0.0406663	2.33772	0.633082	BBJ1-180K and UKB Admixed Americans
IDL_CE	15:58723675:C:T	C	T	-0.130421	0.00828731	56.1912	0.498299	-0.0731509	0.0164626	5.05295	0.75497	BBJ1-180K and UKB Central/South Asians
IDL_CE	15:58723675:C:T	C	T	-0.130421	0.00828731	56.1912	0.498299	-0.0508067	0.0255965	1.32648	0.621928	BBJ1-180K and UKB East Asians
IDL_CE	15:58723675:C:T	C	T	-0.130421	0.00828731	56.1912	0.498299	-0.0527283	0.0363532	0.832873	0.720333	BBJ1-180K and UKB Middle Easterns
IDL_CE	18:47118398:T:C	T	C	-0.0507796	0.00829499	9.18588	0.563251	-0.0562313	0.0285214	1.31282	0.900512	BBJ1-180K and UKB Africans
IDL_CE	18:47118398:T:C	T	C	-0.0507796	0.00829499	9.18588	0.563251	-0.0240551	0.0614694	0.157672	0.890741	BBJ1-180K and UKB Admixed Americans
IDL_CE	18:47118398:T:C	T	C	-0.0507796	0.00829499	9.18588	0.563251	-0.00845847	0.0257408	0.129328	0.915781	BBJ1-180K and UKB Central/South Asians
IDL_CE	18:47118398:T:C	T	C	-0.0507796	0.00829499	9.18588	0.563251	-0.0423275	0.0270469	0.929625	0.627919	BBJ1-180K and UKB East Asians
IDL_CE	18:47118398:T:C	T	C	-0.0507796	0.00829499	9.18588	0.563251	-0.0372727	0.0817632	0.188097	0.95818	BBJ1-180K and UKB Middle Easterns
IDL_CE	19:11242307:G:C	G	C	-0.0852456	0.00882199	22.0207	0.32803	-0.0539638	0.0175835	2.668	0.390271	BBJ1-180K and UKB Africans
IDL_CE	19:11242307:G:C	G	C	-0.0852456	0.00882199	22.0207	0.32803	0.0119618	0.0528404	0.0857049	0.149601	BBJ1-180K and UKB Admixed Americans
IDL_CE	19:11242307:G:C	G	C	-0.0852456	0.00882199	22.0207	0.32803	-0.0507275	0.0172042	2.49584	0.215081	BBJ1-180K and UKB Central/South Asians
IDL_CE	19:11242307:G:C	G	C	-0.0852456	0.00882199	22.0207	0.32803	-0.0798317	0.0291522	2.20951	0.261652	BBJ1-180K and UKB East Asians
IDL_CE	19:11242307:G:C	G	C	-0.0852456	0.00882199	22.0207	0.32803	-0.0791427	0.0404922	1.29551	0.188048	BBJ1-180K and UKB Middle Easterns
IDL_CE	19:45412079:C:T	C	T	0.461202	0.0199492	119.594	0.953274	0.497983	0.0267682	76.5217	0.885619	BBJ1-180K and UKB Africans
IDL_CE	19:45412079:C:T	C	T	0.461202	0.0199492	119.594	0.953274	0.312825	0.0866508	3.51431	0.948276	BBJ1-180K and UKB Admixed Americans
IDL_CE	19:45412079:C:T	C	T	0.461202	0.0199492	119.594	0.953274	0.4434	0.0350306	35.9928	0.957235	BBJ1-180K and UKB Central/South Asians
IDL_CE	19:45412079:C:T	C	T	0.461202	0.0199492	119.594	0.953274	0.564532	0.0457917	34.1952	0.918203	BBJ1-180K and UKB East Asians
IDL_CE	19:45412079:C:T	C	T	0.461202	0.0199492	119.594	0.953274	0.292504	0.0626428	5.51986	0.932333	BBJ1-180K and UKB Middle Easterns
IDL_FC	1:109817245:C:T	C	T	-0.109856	0.0158099	11.0656	0.0834218	-0.039074	0.0222337	1.10322	0.824041	BBJ1-180K and UKB Africans
IDL_FC	1:109817245:C:T	C	T	-0.109856	0.0158099	11.0656	0.0834218	-0.064763	0.0396066	0.991329	0.355603	BBJ1-180K and UKB Admixed Americans
IDL_FC	1:109817245:C:T	C	T	-0.109856	0.0158099	11.0656	0.0834218	-0.0920775	0.0157938	8.25626	0.287332	BBJ1-180K and UKB Central/South Asians
IDL_FC	1:109817245:C:T	C	T	-0.109856	0.0158099	11.0656	0.0834218	-0.121056	0.0508627	1.76171	0.073157	BBJ1-180K and UKB East Asians
IDL_FC	1:109817245:C:T	C	T	-0.109856	0.0158099	11.0656	0.0834218	-0.0123363	0.0336547	0.146332	0.361667	BBJ1-180K and UKB Middle Easterns
IDL_FC	5:74639544:CTTGTA:C	CTTGTA	C	-0.0486334	0.00826454	9.36382	0.501735	-0.0693945	0.019883	3.31625	0.781397	BBJ1-180K and UKB Africans
IDL_FC	5:74639544:CTTGTA:C	CTTGTA	C	-0.0486334	0.00826454	9.36382	0.501735	-0.0417865	0.0388572	0.54944	0.643577	BBJ1-180K and UKB Admixed Americans
IDL_FC	5:74639544:CTTGTA:C	CTTGTA	C	-0.0486334	0.00826454	9.36382	0.501735	-0.0564522	0.0141094	4.2002	0.464697	BBJ1-180K and UKB Central/South Asians
IDL_FC	5:74639544:CTTGTA:C	CTTGTA	C	-0.0486334	0.00826454	9.36382	0.501735	-0.0756898	0.0249442	2.6179	0.512176	BBJ1-180K and UKB East Asians
IDL_FC	5:74639544:CTTGTA:C	CTTGTA	C	-0.0486334	0.00826454	9.36382	0.501735	-0.0824039	0.0349985	1.73171	0.687559	BBJ1-180K and UKB Middle Easterns
IDL_FC	9:136131651:G:A	G	A	-0.0747522	0.00991182	14.4144	0.77822	-0.00880259	0.0190819	0.190724	0.766579	BBJ1-180K and UKB Africans
IDL_FC	9:136131651:G:A	G	A	-0.0747522	0.00991182	14.4144	0.77822	-0.102498	0.0691118	0.859945	0.921875	BBJ1-180K and UKB Admixed Americans
IDL_FC	9:136131651:G:A	G	A	-0.0747522	0.00991182	14.4144	0.77822	0.0112783	0.04077	0.106758	0.96862	BBJ1-180K and UKB Central/South Asians
IDL_FC	9:136131651:G:A	G	A	-0.0747522	0.00991182	14.4144	0.77822	0.00922873	0.0338119	0.105187	0.83775	BBJ1-180K and UKB East Asians
IDL_FC	9:136131651:G:A	G	A	-0.0747522	0.00991182	14.4144	0.77822	-0.0807693	0.0496708	0.98326	0.882667	BBJ1-180K and UKB Middle Easterns
IDL_FC	11:61604967:C:T	C	T	0.0722062	0.00911578	15.7743	0.703497	-0.0215168	0.0244108	0.42242	0.870807	BBJ1-180K and UKB Africans
IDL_FC	11:61604967:C:T	C	T	0.0722062	0.00911578	15.7743	0.703497	-0.0239426	0.0481196	0.208456	0.809077	BBJ1-180K and UKB Admixed Americans
IDL_FC	11:61604967:C:T	C	T	0.0722062	0.00911578	15.7743	0.703497	0.0527212	0.0300245	1.10183	0.940484	BBJ1-180K and UKB Central/South Asians
IDL_FC	11:61604967:C:T	C	T	0.0722062	0.00911578	15.7743	0.703497	0.0224122	0.02662	0.398128	0.54877	BBJ1-180K and UKB East Asians
IDL_FC	11:61604967:C:T	C	T	0.0722062	0.00911578	15.7743	0.703497	0.0155162	0.0549556	0.109197	0.909949	BBJ1-180K and UKB Middle Easterns
IDL_FC	15:58723675:C:T	C	T	-0.154289	0.0082812	78.5792	0.498393	-0.108144	0.0166354	10.0976	0.457136	BBJ1-180K and UKB Africans
IDL_FC	15:58723675:C:T	C	T	-0.154289	0.0082812	78.5792	0.498393	-0.116892	0.0404141	2.41752	0.633082	BBJ1-180K and UKB Admixed Americans
IDL_FC	15:58723675:C:T	C	T	-0.154289	0.0082812	78.5792	0.498393	-0.0792332	0.0165551	5.76927	0.75497	BBJ1-180K and UKB Central/South Asians
IDL_FC	15:58723675:C:T	C	T	-0.154289	0.0082812	78.5792	0.498393	-0.0639652	0.0256561	1.89755	0.621928	BBJ1-180K and UKB East Asians
IDL_FC	15:58723675:C:T	C	T	-0.154289	0.0082812	78.5792	0.498393	-0.0511532	0.0365125	0.79258	0.720333	BBJ1-180K and UKB Middle Easterns
IDL_FC	18:47118398:T:C	T	C	-0.0550985	0.008294	10.8404	0.563325	-0.0283346	0.0285491	0.493551	0.900512	BBJ1-180K and UKB Africans
IDL_FC	18:47118398:T:C	T	C	-0.0550985	0.008294	10.8404	0.563325	0.00622328	0.0608168	0.0369227	0.890741	BBJ1-180K and UKB Admixed Americans
IDL_FC	18:47118398:T:C	T	C	-0.0550985	0.008294	10.8404	0.563325	0.01169	0.0258952	0.185968	0.915781	BBJ1-180K and UKB Central/South Asians
IDL_FC	18:47118398:T:C	T	C	-0.0550985	0.008294	10.8404	0.563325	-0.0268756	0.0271748	0.491242	0.627919	BBJ1-180K and UKB East Asians
IDL_FC	18:47118398:T:C	T	C	-0.0550985	0.008294	10.8404	0.563325	-0.0280077	0.0821329	0.134837	0.95818	BBJ1-180K and UKB Middle Easterns
IDL_FC	19:11253886:CA:C	CA	C	-0.087368	0.0088163	23.1632	0.333618	-0.053206	0.0174318	2.64371	0.417133	BBJ1-180K and UKB Africans
IDL_FC	19:11253886:CA:C	CA	C	-0.087368	0.0088163	23.1632	0.333618	-0.00351701	0.050223	0.0249491	0.169591	BBJ1-180K and UKB Admixed Americans
IDL_FC	19:11253886:CA:C	CA	C	-0.087368	0.0088163	23.1632	0.333618	-0.0436458	0.0165491	2.07803	0.248526	BBJ1-180K and UKB Central/South Asians
IDL_FC	19:11253886:CA:C	CA	C	-0.087368	0.0088163	23.1632	0.333618	-0.0827614	0.0290678	2.35548	0.270798	BBJ1-180K and UKB East Asians
IDL_FC	19:11253886:CA:C	CA	C	-0.087368	0.0088163	23.1632	0.333618	-0.0794196	0.037736	1.45192	0.219813	BBJ1-180K and UKB Middle Easterns
IDL_FC	19:45412079:C:T	C	T	0.449488	0.0199432	114.941	0.953266	0.469318	0.0267104	68.3836	0.885619	BBJ1-180K and UKB Africans
IDL_FC	19:45412079:C:T	C	T	0.449488	0.0199432	114.941	0.953266	0.298962	0.0858085	3.30639	0.948276	BBJ1-180K and UKB Admixed Americans
IDL_FC	19:45412079:C:T	C	T	0.449488	0.0199432	114.941	0.953266	0.403759	0.0351937	29.7414	0.957235	BBJ1-180K and UKB Central/South Asians
IDL_FC	19:45412079:C:T	C	T	0.449488	0.0199432	114.941	0.953266	0.518704	0.0458361	28.9636	0.918203	BBJ1-180K and UKB East Asians
IDL_FC	19:45412079:C:T	C	T	0.449488	0.0199432	114.941	0.953266	0.283064	0.0627638	5.18821	0.932333	BBJ1-180K and UKB Middle Easterns
IDL_FC	20:44601293:A:G	A	G	0.0995704	0.0172269	8.83123	0.938324	0.0164795	0.0250878	0.291357	0.873195	BBJ1-180K and UKB Africans
IDL_FC	20:44601293:A:G	A	G	0.0995704	0.0172269	8.83123	0.938324	-0.00412791	0.166707	0.00866528	0.986782	BBJ1-180K and UKB Admixed Americans
IDL_FC	20:44601293:A:G	A	G	0.0995704	0.0172269	8.83123	0.938324	0.0353546	0.0433257	0.382486	0.972123	BBJ1-180K and UKB Central/South Asians
IDL_FC	20:44601293:A:G	A	G	0.0995704	0.0172269	8.83123	0.938324	0.0472731	0.0473345	0.497658	0.922844	BBJ1-180K and UKB East Asians
IDL_FC	20:44601293:A:G	A	G	0.0995704	0.0172269	8.83123	0.938324	-0.0629305	0.122228	0.217062	0.983316	BBJ1-180K and UKB Middle Easterns
IDL_TG	2:27730940:T:C	T	C	0.0602232	0.00831538	14.2459	0.550597	0.105189	0.0267108	4.08546	0.111974	BBJ1-180K and UKB Africans
IDL_TG	2:27730940:T:C	T	C	0.0602232	0.00831538	14.2459	0.550597	0.0751474	0.0413359	1.16072	0.366379	BBJ1-180K and UKB Admixed Americans
IDL_TG	2:27730940:T:C	T	C	0.0602232	0.00831538	14.2459	0.550597	0.14194	0.0166662	16.7844	0.245897	BBJ1-180K and UKB Central/South Asians
IDL_TG	2:27730940:T:C	T	C	0.0602232	0.00831538	14.2459	0.550597	0.0666461	0.025717	2.01976	0.47139	BBJ1-180K and UKB East Asians
IDL_TG	2:27730940:T:C	T	C	0.0602232	0.00831538	14.2459	0.550597	0.0368709	0.0325234	0.590183	0.441667	BBJ1-180K and UKB Middle Easterns
IDL_TG	8:19821782:T:G	T	G	0.135293	0.012349	29.4621	0.871526	0.0941597	0.0341195	2.23767	0.93607	BBJ1-180K and UKB Africans
IDL_TG	8:19821782:T:G	T	G	0.135293	0.012349	29.4621	0.871526	0.0910142	0.0674157	0.752021	0.911435	BBJ1-180K and UKB Admixed Americans
IDL_TG	8:19821782:T:G	T	G	0.135293	0.012349	29.4621	0.871526	0.0959593	0.0239699	4.20441	0.901713	BBJ1-180K and UKB Central/South Asians
IDL_TG	8:19821782:T:G	T	G	0.135293	0.012349	29.4621	0.871526	0.0692163	0.0421836	0.996403	0.898875	BBJ1-180K and UKB East Asians
IDL_TG	8:19821782:T:G	T	G	0.135293	0.012349	29.4621	0.871526	0.0908658	0.0527612	1.07042	0.900021	BBJ1-180K and UKB Middle Easterns
IDL_TG	8:126482077:A:G	A	G	0.072471	0.0083315	19.8479	0.45025	0.0521864	0.017485	2.54682	0.350457	BBJ1-180K and UKB Africans
IDL_TG	8:126482077:A:G	A	G	0.072471	0.0083315	19.8479	0.45025	0.00770601	0.0382175	0.0756166	0.5073	BBJ1-180K and UKB Admixed Americans
IDL_TG	8:126482077:A:G	A	G	0.072471	0.0083315	19.8479	0.45025	0.084	0.0144496	8.21291	0.550541	BBJ1-180K and UKB Central/South Asians
IDL_TG	8:126482077:A:G	A	G	0.072471	0.0083315	19.8479	0.45025	0.0441458	0.0258228	1.05876	0.438895	BBJ1-180K and UKB East Asians
IDL_TG	8:126482077:A:G	A	G	0.072471	0.0083315	19.8479	0.45025	0.100944	0.0312354	2.90992	0.514948	BBJ1-180K and UKB Middle Easterns
IDL_TG	11:116663707:G:A	G	A	0.215503	0.00883038	140.75	0.342959	0.0508576	0.0245216	1.4193	0.130843	BBJ1-180K and UKB Africans
IDL_TG	11:116663707:G:A	G	A	0.215503	0.00883038	140.75	0.342959	0.0616493	0.0592217	0.525959	0.134698	BBJ1-180K and UKB Admixed Americans
IDL_TG	11:116663707:G:A	G	A	0.215503	0.00883038	140.75	0.342959	0.227562	0.0186455	33.5323	0.179958	BBJ1-180K and UKB Central/South Asians
IDL_TG	11:116663707:G:A	G	A	0.215503	0.00883038	140.75	0.342959	0.225122	0.0286352	14.4215	0.273425	BBJ1-180K and UKB East Asians
IDL_TG	11:116663707:G:A	G	A	0.215503	0.00883038	140.75	0.342959	0.0410545	0.0472086	0.415108	0.117	BBJ1-180K and UKB Middle Easterns
IDL_TG	15:58723939:G:A	G	A	-0.263392	0.00832615	223.397	0.494343	-0.20162	0.0169433	31.9254	0.453857	BBJ1-180K and UKB Africans
IDL_TG	15:58723939:G:A	G	A	-0.263392	0.00832615	223.397	0.494343	-0.222455	0.0421971	6.86939	0.629431	BBJ1-180K and UKB Admixed Americans
IDL_TG	15:58723939:G:A	G	A	-0.263392	0.00832615	223.397	0.494343	-0.217429	0.0167064	37.996	0.744587	BBJ1-180K and UKB Central/South Asians
IDL_TG	15:58723939:G:A	G	A	-0.263392	0.00832615	223.397	0.494343	-0.214795	0.0262751	15.5284	0.608409	BBJ1-180K and UKB East Asians
IDL_TG	15:58723939:G:A	G	A	-0.263392	0.00832615	223.397	0.494343	-0.226727	0.0359863	9.52731	0.714295	BBJ1-180K and UKB Middle Easterns
IDL_TG	19:45430280:C:G	C	G	-0.0695547	0.0096352	12.9688	0.402868	-0.043749	0.0177597	1.86128	0.462292	BBJ1-180K and UKB Africans
IDL_TG	19:45430280:C:G	C	G	-0.0695547	0.0096352	12.9688	0.402868	-0.0192372	0.0401061	0.199647	0.48814	BBJ1-180K and UKB Admixed Americans
IDL_TG	19:45430280:C:G	C	G	-0.0695547	0.0096352	12.9688	0.402868	-0.0872369	0.0155227	7.71898	0.468156	BBJ1-180K and UKB Central/South Asians
IDL_TG	19:45430280:C:G	C	G	-0.0695547	0.0096352	12.9688	0.402868	-0.0978459	0.0311399	2.77542	0.341762	BBJ1-180K and UKB East Asians
IDL_TG	19:45430280:C:G	C	G	-0.0695547	0.0096352	12.9688	0.402868	-0.0409449	0.0350251	0.615472	0.423375	BBJ1-180K and UKB Middle Easterns
L_LDL_P	5:74615021:C:T	C	T	-0.0578319	0.00876982	10.8381	0.660226	-0.0426108	0.0171586	1.88555	0.614536	BBJ1-180K and UKB Africans
L_LDL_P	5:74615021:C:T	C	T	-0.0578319	0.00876982	10.8381	0.660226	0.0416273	0.0401341	0.523401	0.675647	BBJ1-180K and UKB Admixed Americans
L_LDL_P	5:74615021:C:T	C	T	-0.0578319	0.00876982	10.8381	0.660226	-0.0608144	0.0145881	4.51393	0.439263	BBJ1-180K and UKB Central/South Asians
L_LDL_P	5:74615021:C:T	C	T	-0.0578319	0.00876982	10.8381	0.660226	-0.0681978	0.0279297	1.83518	0.68702	BBJ1-180K and UKB East Asians
L_LDL_P	5:74615021:C:T	C	T	-0.0578319	0.00876982	10.8381	0.660226	-0.0643372	0.0334158	1.26612	0.597	BBJ1-180K and UKB Middle Easterns
L_LDL_P	8:19823648:A:T	A	T	0.0800206	0.0106963	13.2126	0.810701	0.0345573	0.0168461	1.39542	0.438629	BBJ1-180K and UKB Africans
L_LDL_P	8:19823648:A:T	A	T	0.0800206	0.0106963	13.2126	0.810701	0.0963683	0.0409363	1.73125	0.705339	BBJ1-180K and UKB Admixed Americans
L_LDL_P	8:19823648:A:T	A	T	0.0800206	0.0106963	13.2126	0.810701	0.0142154	0.0165211	0.409438	0.743307	BBJ1-180K and UKB Central/South Asians
L_LDL_P	8:19823648:A:T	A	T	0.0800206	0.0106963	13.2126	0.810701	0.0410896	0.0323858	0.689246	0.800444	BBJ1-180K and UKB East Asians
L_LDL_P	8:19823648:A:T	A	T	0.0800206	0.0106963	13.2126	0.810701	0.023222	0.0348598	0.296441	0.628324	BBJ1-180K and UKB Middle Easterns
L_LDL_P	8:126482077:A:G	A	G	0.0497442	0.00839918	9.15552	0.450324	0.0172459	0.0174906	0.489284	0.350457	BBJ1-180K and UKB Africans
L_LDL_P	8:126482077:A:G	A	G	0.0497442	0.00839918	9.15552	0.450324	-0.0224758	0.0370047	0.264719	0.5073	BBJ1-180K and UKB Admixed Americans
L_LDL_P	8:126482077:A:G	A	G	0.0497442	0.00839918	9.15552	0.450324	0.049234	0.0146597	3.1058	0.550541	BBJ1-180K and UKB Central/South Asians
L_LDL_P	8:126482077:A:G	A	G	0.0497442	0.00839918	9.15552	0.450324	0.0250655	0.0263671	0.466242	0.438895	BBJ1-180K and UKB East Asians
L_LDL_P	8:126482077:A:G	A	G	0.0497442	0.00839918	9.15552	0.450324	0.0362719	0.0327998	0.570589	0.514948	BBJ1-180K and UKB Middle Easterns
L_LDL_P	9:136149830:G:A	G	A	-0.0686826	0.00930933	13.4389	0.727814	-0.0488497	0.0284726	1.06438	0.907675	BBJ1-180K and UKB Africans
L_LDL_P	9:136149830:G:A	G	A	-0.0686826	0.00930933	13.4389	0.727814	-0.07254	0.0513268	0.802531	0.838907	BBJ1-180K and UKB Admixed Americans
L_LDL_P	9:136149830:G:A	G	A	-0.0686826	0.00930933	13.4389	0.727814	0.00380151	0.0205658	0.0688729	0.852906	BBJ1-180K and UKB Central/South Asians
L_LDL_P	9:136149830:G:A	G	A	-0.0686826	0.00930933	13.4389	0.727814	-0.0270065	0.0324569	0.392149	0.805519	BBJ1-180K and UKB East Asians
L_LDL_P	9:136149830:G:A	G	A	-0.0686826	0.00930933	13.4389	0.727814	0.00651159	0.0439105	0.0544762	0.833344	BBJ1-180K and UKB Middle Easterns
L_LDL_P	11:116663707:G:A	G	A	0.136198	0.00890377	51.3575	0.343655	-0.00359321	0.0246447	0.053509	0.130843	BBJ1-180K and UKB Africans
L_LDL_P	11:116663707:G:A	G	A	0.136198	0.00890377	51.3575	0.343655	-0.0665454	0.0576648	0.604677	0.134698	BBJ1-180K and UKB Admixed Americans
L_LDL_P	11:116663707:G:A	G	A	0.136198	0.00890377	51.3575	0.343655	0.0456969	0.0188167	1.81929	0.179958	BBJ1-180K and UKB Central/South Asians
L_LDL_P	11:116663707:G:A	G	A	0.136198	0.00890377	51.3575	0.343655	0.0891021	0.0292032	2.64206	0.273425	BBJ1-180K and UKB East Asians
L_LDL_P	11:116663707:G:A	G	A	0.136198	0.00890377	51.3575	0.343655	0.0158399	0.0499285	0.12433	0.117	BBJ1-180K and UKB Middle Easterns
L_LDL_P	19:11253886:CA:C	CA	C	-0.0752462	0.00888033	17.0773	0.333611	-0.0536487	0.0177149	2.60941	0.417133	BBJ1-180K and UKB Africans
L_LDL_P	19:11253886:CA:C	CA	C	-0.0752462	0.00888033	17.0773	0.333611	-0.0193517	0.0512146	0.15148	0.169591	BBJ1-180K and UKB Admixed Americans
L_LDL_P	19:11253886:CA:C	CA	C	-0.0752462	0.00888033	17.0773	0.333611	-0.0632033	0.0168701	3.74634	0.248526	BBJ1-180K and UKB Central/South Asians
L_LDL_P	19:11253886:CA:C	CA	C	-0.0752462	0.00888033	17.0773	0.333611	-0.131737	0.029894	4.97919	0.270798	BBJ1-180K and UKB East Asians
L_LDL_P	19:11253886:CA:C	CA	C	-0.0752462	0.00888033	17.0773	0.333611	-0.0644283	0.0387882	1.01454	0.219813	BBJ1-180K and UKB Middle Easterns
L_LDL_P	19:45412079:C:T	C	T	0.318834	0.0200848	56.354	0.953257	0.525016	0.0271441	82.6218	0.885619	BBJ1-180K and UKB Africans
L_LDL_P	19:45412079:C:T	C	T	0.318834	0.0200848	56.354	0.953257	0.250723	0.0875026	2.38029	0.948276	BBJ1-180K and UKB Admixed Americans
L_LDL_P	19:45412079:C:T	C	T	0.318834	0.0200848	56.354	0.953257	0.340762	0.0358764	20.6707	0.957235	BBJ1-180K and UKB Central/South Asians
L_LDL_P	19:45412079:C:T	C	T	0.318834	0.0200848	56.354	0.953257	0.494591	0.0471387	25.0279	0.918203	BBJ1-180K and UKB East Asians
L_LDL_P	19:45412079:C:T	C	T	0.318834	0.0200848	56.354	0.953257	0.309794	0.0645139	5.8038	0.932333	BBJ1-180K and UKB Middle Easterns
L_LDL_PL	1:109817245:C:T	C	T	-0.107416	0.0158824	10.5234	0.0833834	-0.0464594	0.0224765	1.41193	0.824041	BBJ1-180K and UKB Africans
L_LDL_PL	1:109817245:C:T	C	T	-0.107416	0.0158824	10.5234	0.0833834	-0.0931737	0.0406838	1.65737	0.355603	BBJ1-180K and UKB Admixed Americans
L_LDL_PL	1:109817245:C:T	C	T	-0.107416	0.0158824	10.5234	0.0833834	-0.108113	0.0160216	10.8242	0.287332	BBJ1-180K and UKB Central/South Asians
L_LDL_PL	1:109817245:C:T	C	T	-0.107416	0.0158824	10.5234	0.0833834	-0.0842371	0.0517391	0.985057	0.073157	BBJ1-180K and UKB East Asians
L_LDL_PL	1:109817245:C:T	C	T	-0.107416	0.0158824	10.5234	0.0833834	-0.0316589	0.0335692	0.461385	0.361667	BBJ1-180K and UKB Middle Easterns
L_LDL_PL	5:74615021:C:T	C	T	-0.0511411	0.00874505	8.68814	0.660272	-0.0371566	0.017128	1.52207	0.614536	BBJ1-180K and UKB Africans
L_LDL_PL	5:74615021:C:T	C	T	-0.0511411	0.00874505	8.68814	0.660272	-0.0047767	0.0404134	0.0429138	0.675647	BBJ1-180K and UKB Admixed Americans
L_LDL_PL	5:74615021:C:T	C	T	-0.0511411	0.00874505	8.68814	0.660272	-0.0539053	0.0144974	3.69767	0.439263	BBJ1-180K and UKB Central/South Asians
L_LDL_PL	5:74615021:C:T	C	T	-0.0511411	0.00874505	8.68814	0.660272	-0.0593499	0.0276949	1.49331	0.68702	BBJ1-180K and UKB East Asians
L_LDL_PL	5:74615021:C:T	C	T	-0.0511411	0.00874505	8.68814	0.660272	-0.0491234	0.0322923	0.892087	0.597	BBJ1-180K and UKB Middle Easterns
L_LDL_PL	9:136131651:G:A	G	A	-0.0780483	0.00995495	14.6656	0.778186	0.00520561	0.0192808	0.103932	0.766579	BBJ1-180K and UKB Africans
L_LDL_PL	9:136131651:G:A	G	A	-0.0780483	0.00995495	14.6656	0.778186	-0.127859	0.0710754	1.14248	0.921875	BBJ1-180K and UKB Admixed Americans
L_LDL_PL	9:136131651:G:A	G	A	-0.0780483	0.00995495	14.6656	0.778186	0.0351965	0.0413307	0.404013	0.96862	BBJ1-180K and UKB Central/South Asians
L_LDL_PL	9:136131651:G:A	G	A	-0.0780483	0.00995495	14.6656	0.778186	-0.00663851	0.0344589	0.0719971	0.83775	BBJ1-180K and UKB East Asians
L_LDL_PL	9:136131651:G:A	G	A	-0.0780483	0.00995495	14.6656	0.778186	-0.0698457	0.0497243	0.795548	0.882667	BBJ1-180K and UKB Middle Easterns
L_LDL_PL	19:11253886:CA:C	CA	C	-0.0764804	0.00885204	17.5179	0.333594	-0.0638671	0.0176738	3.52015	0.417133	BBJ1-180K and UKB Africans
L_LDL_PL	19:11253886:CA:C	CA	C	-0.0764804	0.00885204	17.5179	0.333594	-0.00288346	0.0515046	0.0198356	0.169591	BBJ1-180K and UKB Admixed Americans
L_LDL_PL	19:11253886:CA:C	CA	C	-0.0764804	0.00885204	17.5179	0.333594	-0.0486652	0.0168004	2.42348	0.248526	BBJ1-180K and UKB Central/South Asians
L_LDL_PL	19:11253886:CA:C	CA	C	-0.0764804	0.00885204	17.5179	0.333594	-0.103286	0.0296847	3.29887	0.270798	BBJ1-180K and UKB East Asians
L_LDL_PL	19:11253886:CA:C	CA	C	-0.0764804	0.00885204	17.5179	0.333594	-0.0610175	0.0377232	0.975641	0.219813	BBJ1-180K and UKB Middle Easterns
L_LDL_PL	19:45412079:C:T	C	T	0.450476	0.0200282	111.436	0.953272	0.517286	0.0270811	80.6088	0.885619	BBJ1-180K and UKB Africans
L_LDL_PL	19:45412079:C:T	C	T	0.450476	0.0200282	111.436	0.953272	0.302583	0.0879981	3.23291	0.948276	BBJ1-180K and UKB Admixed Americans
L_LDL_PL	19:45412079:C:T	C	T	0.450476	0.0200282	111.436	0.953272	0.409414	0.0357283	29.6742	0.957235	BBJ1-180K and UKB Central/South Asians
L_LDL_PL	19:45412079:C:T	C	T	0.450476	0.0200282	111.436	0.953272	0.543913	0.0468088	30.4861	0.918203	BBJ1-180K and UKB East Asians
L_LDL_PL	19:45412079:C:T	C	T	0.450476	0.0200282	111.436	0.953272	0.308706	0.0627425	6.06321	0.932333	BBJ1-180K and UKB Middle Easterns
L_LDL_CE	1:109817245:C:T	C	T	-0.0988759	0.0157937	9.12346	0.0833998	-0.0461591	0.0225553	1.39032	0.824041	BBJ1-180K and UKB Africans
L_LDL_CE	1:109817245:C:T	C	T	-0.0988759	0.0157937	9.12346	0.0833998	-0.0892829	0.0411183	1.52428	0.355603	BBJ1-180K and UKB Admixed Americans
L_LDL_CE	1:109817245:C:T	C	T	-0.0988759	0.0157937	9.12346	0.0833998	-0.116595	0.0160761	12.3886	0.287332	BBJ1-180K and UKB Central/South Asians
L_LDL_CE	1:109817245:C:T	C	T	-0.0988759	0.0157937	9.12346	0.0833998	-0.074943	0.0520189	0.824855	0.073157	BBJ1-180K and UKB East Asians
L_LDL_CE	1:109817245:C:T	C	T	-0.0988759	0.0157937	9.12346	0.0833998	-0.042869	0.0335285	0.696708	0.361667	BBJ1-180K and UKB Middle Easterns
L_LDL_CE	5:74570531:G:A	G	A	-0.054066	0.00873265	9.49748	0.669871	-0.0839174	0.031699	2.09081	0.922041	BBJ1-180K and UKB Africans
L_LDL_CE	5:74570531:G:A	G	A	-0.054066	0.00873265	9.49748	0.669871	-0.0417174	0.0479647	0.415176	0.798489	BBJ1-180K and UKB Admixed Americans
L_LDL_CE	5:74570531:G:A	G	A	-0.054066	0.00873265	9.49748	0.669871	-0.0413528	0.0150266	2.2274	0.641954	BBJ1-180K and UKB Central/South Asians
L_LDL_CE	5:74570531:G:A	G	A	-0.054066	0.00873265	9.49748	0.669871	-0.054222	0.0281985	1.26363	0.705866	BBJ1-180K and UKB East Asians
L_LDL_CE	5:74570531:G:A	G	A	-0.054066	0.00873265	9.49748	0.669871	-0.0886772	0.041787	1.47074	0.823953	BBJ1-180K and UKB Middle Easterns
L_LDL_CE	9:136131651:G:A	G	A	-0.076503	0.00989728	14.1668	0.77806	0.00933846	0.0193431	0.201175	0.766579	BBJ1-180K and UKB Africans
L_LDL_CE	9:136131651:G:A	G	A	-0.076503	0.00989728	14.1668	0.77806	-0.10801	0.0720571	0.873258	0.921875	BBJ1-180K and UKB Admixed Americans
L_LDL_CE	9:136131651:G:A	G	A	-0.076503	0.00989728	14.1668	0.77806	0.0462273	0.0414796	0.576618	0.96862	BBJ1-180K and UKB Central/South Asians
L_LDL_CE	9:136131651:G:A	G	A	-0.076503	0.00989728	14.1668	0.77806	-0.00360633	0.0346625	0.037566	0.83775	BBJ1-180K and UKB East Asians
L_LDL_CE	9:136131651:G:A	G	A	-0.076503	0.00989728	14.1668	0.77806	-0.0706506	0.0498111	0.806645	0.882667	BBJ1-180K and UKB Middle Easterns
L_LDL_CE	19:11242307:G:C	G	C	-0.075068	0.00880745	16.9689	0.328041	-0.0509598	0.0178372	2.36882	0.390271	BBJ1-180K and UKB Africans
L_LDL_CE	19:11242307:G:C	G	C	-0.075068	0.00880745	16.9689	0.328041	0.0245811	0.0542744	0.186674	0.149601	BBJ1-180K and UKB Admixed Americans
L_LDL_CE	19:11242307:G:C	G	C	-0.075068	0.00880745	16.9689	0.328041	-0.0633458	0.0176079	3.49325	0.215081	BBJ1-180K and UKB Central/South Asians
L_LDL_CE	19:11242307:G:C	G	C	-0.075068	0.00880745	16.9689	0.328041	-0.0981164	0.0299328	2.98052	0.261652	BBJ1-180K and UKB East Asians
L_LDL_CE	19:11242307:G:C	G	C	-0.075068	0.00880745	16.9689	0.328041	-0.0629307	0.0406127	0.916306	0.188048	BBJ1-180K and UKB Middle Easterns
L_LDL_CE	19:45412079:C:T	C	T	0.407702	0.019924	92.6657	0.953312	0.514703	0.0271543	79.3942	0.885619	BBJ1-180K and UKB Africans
L_LDL_CE	19:45412079:C:T	C	T	0.407702	0.019924	92.6657	0.953312	0.311287	0.0890024	3.32825	0.948276	BBJ1-180K and UKB Admixed Americans
L_LDL_CE	19:45412079:C:T	C	T	0.407702	0.019924	92.6657	0.953312	0.406287	0.0358524	29.0415	0.957235	BBJ1-180K and UKB Central/South Asians
L_LDL_CE	19:45412079:C:T	C	T	0.407702	0.019924	92.6657	0.953312	0.528491	0.0470179	28.5871	0.918203	BBJ1-180K and UKB East Asians
L_LDL_CE	19:45412079:C:T	C	T	0.407702	0.019924	92.6657	0.953312	0.317655	0.0628292	6.36808	0.932333	BBJ1-180K and UKB Middle Easterns
L_LDL_FC	1:109817245:C:T	C	T	-0.109191	0.0159023	10.9185	0.0833886	-0.0451306	0.0223785	1.35924	0.824041	BBJ1-180K and UKB Africans
L_LDL_FC	1:109817245:C:T	C	T	-0.109191	0.0159023	10.9185	0.0833886	-0.0751598	0.0406092	1.19248	0.355603	BBJ1-180K and UKB Admixed Americans
L_LDL_FC	1:109817245:C:T	C	T	-0.109191	0.0159023	10.9185	0.0833886	-0.113895	0.0159421	12.0436	0.287332	BBJ1-180K and UKB Central/South Asians
L_LDL_FC	1:109817245:C:T	C	T	-0.109191	0.0159023	10.9185	0.0833886	-0.0901265	0.0515235	1.09555	0.073157	BBJ1-180K and UKB East Asians
L_LDL_FC	1:109817245:C:T	C	T	-0.109191	0.0159023	10.9185	0.0833886	-0.0223782	0.0332314	0.300432	0.361667	BBJ1-180K and UKB Middle Easterns
L_LDL_FC	9:136131651:G:A	G	A	-0.0757655	0.00996639	13.9532	0.778098	-0.00523339	0.0191884	0.1051	0.766579	BBJ1-180K and UKB Africans
L_LDL_FC	9:136131651:G:A	G	A	-0.0757655	0.00996639	13.9532	0.778098	-0.0992496	0.0710103	0.789924	0.921875	BBJ1-180K and UKB Admixed Americans
L_LDL_FC	9:136131651:G:A	G	A	-0.0757655	0.00996639	13.9532	0.778098	0.0275507	0.0411436	0.298348	0.96862	BBJ1-180K and UKB Central/South Asians
L_LDL_FC	9:136131651:G:A	G	A	-0.0757655	0.00996639	13.9532	0.778098	0.00864417	0.0343633	0.0961575	0.83775	BBJ1-180K and UKB East Asians
L_LDL_FC	9:136131651:G:A	G	A	-0.0757655	0.00996639	13.9532	0.778098	-0.0681107	0.0491009	0.781482	0.882667	BBJ1-180K and UKB Middle Easterns
L_LDL_FC	11:61604967:C:T	C	T	0.0590122	0.0091661	10.5217	0.703582	-0.0129442	0.0245414	0.223381	0.870807	BBJ1-180K and UKB Africans
L_LDL_FC	11:61604967:C:T	C	T	0.0590122	0.0091661	10.5217	0.703582	-0.0158332	0.0492888	0.126079	0.809077	BBJ1-180K and UKB Admixed Americans
L_LDL_FC	11:61604967:C:T	C	T	0.0590122	0.0091661	10.5217	0.703582	0.0398128	0.0303016	0.723801	0.940484	BBJ1-180K and UKB Central/South Asians
L_LDL_FC	11:61604967:C:T	C	T	0.0590122	0.0091661	10.5217	0.703582	0.00349803	0.0270094	0.0472303	0.54877	BBJ1-180K and UKB East Asians
L_LDL_FC	11:61604967:C:T	C	T	0.0590122	0.0091661	10.5217	0.703582	0.018176	0.0540001	0.132872	0.909949	BBJ1-180K and UKB Middle Easterns
L_LDL_FC	19:11242307:G:C	G	C	-0.0824012	0.00886772	20.1467	0.328113	-0.052609	0.017743	2.51909	0.390271	BBJ1-180K and UKB Africans
L_LDL_FC	19:11242307:G:C	G	C	-0.0824012	0.00886772	20.1467	0.328113	0.024786	0.0536965	0.190863	0.149601	BBJ1-180K and UKB Admixed Americans
L_LDL_FC	19:11242307:G:C	G	C	-0.0824012	0.00886772	20.1467	0.328113	-0.0590022	0.0174771	3.13338	0.215081	BBJ1-180K and UKB Central/South Asians
L_LDL_FC	19:11242307:G:C	G	C	-0.0824012	0.00886772	20.1467	0.328113	-0.0989502	0.0297331	3.05805	0.261652	BBJ1-180K and UKB East Asians
L_LDL_FC	19:11242307:G:C	G	C	-0.0824012	0.00886772	20.1467	0.328113	-0.0820319	0.0400903	1.38999	0.188048	BBJ1-180K and UKB Middle Easterns
L_LDL_FC	19:45412079:C:T	C	T	0.504643	0.0200614	139.101	0.95332	0.540034	0.027011	88.1994	0.885619	BBJ1-180K and UKB Africans
L_LDL_FC	19:45412079:C:T	C	T	0.504643	0.0200614	139.101	0.95332	0.298618	0.0880548	3.15758	0.948276	BBJ1-180K and UKB Admixed Americans
L_LDL_FC	19:45412079:C:T	C	T	0.504643	0.0200614	139.101	0.95332	0.46107	0.0355862	37.6653	0.957235	BBJ1-180K and UKB Central/South Asians
L_LDL_FC	19:45412079:C:T	C	T	0.504643	0.0200614	139.101	0.95332	0.573328	0.0467042	33.9126	0.918203	BBJ1-180K and UKB East Asians
L_LDL_FC	19:45412079:C:T	C	T	0.504643	0.0200614	139.101	0.95332	0.322761	0.0620211	6.71	0.932333	BBJ1-180K and UKB Middle Easterns
L_LDL_TG	2:27730940:T:C	T	C	0.0643122	0.00831148	15.6813	0.550776	0.120934	0.0268132	5.18875	0.111974	BBJ1-180K and UKB Africans
L_LDL_TG	2:27730940:T:C	T	C	0.0643122	0.00831148	15.6813	0.550776	0.0875973	0.0412566	1.47193	0.366379	BBJ1-180K and UKB Admixed Americans
L_LDL_TG	2:27730940:T:C	T	C	0.0643122	0.00831148	15.6813	0.550776	0.144548	0.0167433	17.2242	0.245897	BBJ1-180K and UKB Central/South Asians
L_LDL_TG	2:27730940:T:C	T	C	0.0643122	0.00831148	15.6813	0.550776	0.0833696	0.0257887	2.91156	0.47139	BBJ1-180K and UKB East Asians
L_LDL_TG	2:27730940:T:C	T	C	0.0643122	0.00831148	15.6813	0.550776	0.0379912	0.0324307	0.617235	0.441667	BBJ1-180K and UKB Middle Easterns
L_LDL_TG	8:19824563:T:C	T	C	0.120151	0.0123202	23.1396	0.871168	0.0855579	0.0211171	4.29355	0.802421	BBJ1-180K and UKB Africans
L_LDL_TG	8:19824563:T:C	T	C	0.120151	0.0123202	23.1396	0.871168	0.112419	0.0639943	1.10255	0.90217	BBJ1-180K and UKB Admixed Americans
L_LDL_TG	8:19824563:T:C	T	C	0.120151	0.0123202	23.1396	0.871168	0.0757125	0.0238243	2.8288	0.899798	BBJ1-180K and UKB Central/South Asians
L_LDL_TG	8:19824563:T:C	T	C	0.120151	0.0123202	23.1396	0.871168	0.0511419	0.0416327	0.658974	0.897207	BBJ1-180K and UKB East Asians
L_LDL_TG	8:19824563:T:C	T	C	0.120151	0.0123202	23.1396	0.871168	0.0788009	0.0474364	1.01468	0.870369	BBJ1-180K and UKB Middle Easterns
L_LDL_TG	8:126482077:A:G	A	G	0.0732063	0.00832752	20.342	0.450337	0.0510916	0.0175443	2.44497	0.350457	BBJ1-180K and UKB Africans
L_LDL_TG	8:126482077:A:G	A	G	0.0732063	0.00832752	20.342	0.450337	-0.00167107	0.0383227	0.0153741	0.5073	BBJ1-180K and UKB Admixed Americans
L_LDL_TG	8:126482077:A:G	A	G	0.0732063	0.00832752	20.342	0.450337	0.0862323	0.0145226	8.5393	0.550541	BBJ1-180K and UKB Central/South Asians
L_LDL_TG	8:126482077:A:G	A	G	0.0732063	0.00832752	20.342	0.450337	0.0422848	0.0258276	0.99315	0.438895	BBJ1-180K and UKB East Asians
L_LDL_TG	8:126482077:A:G	A	G	0.0732063	0.00832752	20.342	0.450337	0.108816	0.0313118	3.29208	0.514948	BBJ1-180K and UKB Middle Easterns
L_LDL_TG	11:116662579:C:T	C	T	0.201882	0.00882598	123.06	0.342568	0.0455277	0.0227202	1.34595	0.167494	BBJ1-180K and UKB Africans
L_LDL_TG	11:116662579:C:T	C	T	0.201882	0.00882598	123.06	0.342568	0.0472044	0.0583266	0.378475	0.139254	BBJ1-180K and UKB Admixed Americans
L_LDL_TG	11:116662579:C:T	C	T	0.201882	0.00882598	123.06	0.342568	0.220073	0.0187548	31.0701	0.179662	BBJ1-180K and UKB Central/South Asians
L_LDL_TG	11:116662579:C:T	C	T	0.201882	0.00882598	123.06	0.342568	0.217578	0.0287861	13.3894	0.271835	BBJ1-180K and UKB East Asians
L_LDL_TG	11:116662579:C:T	C	T	0.201882	0.00882598	123.06	0.342568	0.0579989	0.047467	0.654129	0.118162	BBJ1-180K and UKB Middle Easterns
L_LDL_TG	15:58723675:C:T	C	T	-0.251123	0.00825304	204.831	0.499073	-0.20568	0.0169477	33.1678	0.457136	BBJ1-180K and UKB Africans
L_LDL_TG	15:58723675:C:T	C	T	-0.251123	0.00825304	204.831	0.499073	-0.206475	0.0420551	6.03979	0.633082	BBJ1-180K and UKB Admixed Americans
L_LDL_TG	15:58723675:C:T	C	T	-0.251123	0.00825304	204.831	0.499073	-0.185498	0.0168488	27.4642	0.75497	BBJ1-180K and UKB Central/South Asians
L_LDL_TG	15:58723675:C:T	C	T	-0.251123	0.00825304	204.831	0.499073	-0.177035	0.0260258	10.9873	0.621928	BBJ1-180K and UKB East Asians
L_LDL_TG	15:58723675:C:T	C	T	-0.251123	0.00825304	204.831	0.499073	-0.177133	0.0362117	5.99991	0.720333	BBJ1-180K and UKB Middle Easterns
L_LDL_TG	19:45430280:C:G	C	G	-0.0611644	0.00963305	10.073	0.402948	-0.0272328	0.0178082	0.898913	0.462292	BBJ1-180K and UKB Africans
L_LDL_TG	19:45430280:C:G	C	G	-0.0611644	0.00963305	10.073	0.402948	-0.0073667	0.0400549	0.0685014	0.48814	BBJ1-180K and UKB Admixed Americans
L_LDL_TG	19:45430280:C:G	C	G	-0.0611644	0.00963305	10.073	0.402948	-0.0754544	0.0156011	5.8789	0.468156	BBJ1-180K and UKB Central/South Asians
L_LDL_TG	19:45430280:C:G	C	G	-0.0611644	0.00963305	10.073	0.402948	-0.0673213	0.0311232	1.51518	0.341762	BBJ1-180K and UKB East Asians
L_LDL_TG	19:45430280:C:G	C	G	-0.0611644	0.00963305	10.073	0.402948	-0.0194547	0.0350863	0.237134	0.423375	BBJ1-180K and UKB Middle Easterns
M_LDL_P	1:109817245:C:T	C	T	-0.0984684	0.0158934	8.91813	0.0833518	-0.0399316	0.0225428	1.11634	0.824041	BBJ1-180K and UKB Africans
M_LDL_P	1:109817245:C:T	C	T	-0.0984684	0.0158934	8.91813	0.0833518	-0.0984677	0.0405961	1.81572	0.355603	BBJ1-180K and UKB Admixed Americans
M_LDL_P	1:109817245:C:T	C	T	-0.0984684	0.0158934	8.91813	0.0833518	-0.111332	0.0161214	11.3019	0.287332	BBJ1-180K and UKB Central/South Asians
M_LDL_P	1:109817245:C:T	C	T	-0.0984684	0.0158934	8.91813	0.0833518	-0.0530492	0.0515771	0.517562	0.073157	BBJ1-180K and UKB East Asians
M_LDL_P	1:109817245:C:T	C	T	-0.0984684	0.0158934	8.91813	0.0833518	-0.067408	0.0340906	1.31871	0.361667	BBJ1-180K and UKB Middle Easterns
M_LDL_P	8:19823648:A:T	A	T	0.0892822	0.0106692	16.0837	0.810718	0.0424651	0.0169239	1.91718	0.438629	BBJ1-180K and UKB Africans
M_LDL_P	8:19823648:A:T	A	T	0.0892822	0.0106692	16.0837	0.810718	0.0650408	0.0413932	0.935111	0.705339	BBJ1-180K and UKB Admixed Americans
M_LDL_P	8:19823648:A:T	A	T	0.0892822	0.0106692	16.0837	0.810718	0.0250594	0.016538	0.887039	0.743307	BBJ1-180K and UKB Central/South Asians
M_LDL_P	8:19823648:A:T	A	T	0.0892822	0.0106692	16.0837	0.810718	0.0596478	0.0320346	1.20338	0.800444	BBJ1-180K and UKB East Asians
M_LDL_P	8:19823648:A:T	A	T	0.0892822	0.0106692	16.0837	0.810718	0.0555875	0.0344998	0.970103	0.628324	BBJ1-180K and UKB Middle Easterns
M_LDL_P	9:136149830:G:A	G	A	-0.0615453	0.0092834	10.5895	0.727771	-0.0440267	0.0286271	0.906355	0.907675	BBJ1-180K and UKB Africans
M_LDL_P	9:136149830:G:A	G	A	-0.0615453	0.0092834	10.5895	0.727771	-0.0755373	0.0516834	0.842036	0.838907	BBJ1-180K and UKB Admixed Americans
M_LDL_P	9:136149830:G:A	G	A	-0.0615453	0.0092834	10.5895	0.727771	-0.0154656	0.0205664	0.344803	0.852906	BBJ1-180K and UKB Central/South Asians
M_LDL_P	9:136149830:G:A	G	A	-0.0615453	0.0092834	10.5895	0.727771	-0.0506529	0.03212	0.940067	0.805519	BBJ1-180K and UKB East Asians
M_LDL_P	9:136149830:G:A	G	A	-0.0615453	0.0092834	10.5895	0.727771	-0.0152528	0.0434366	0.139378	0.833344	BBJ1-180K and UKB Middle Easterns
M_LDL_P	11:116663707:G:A	G	A	0.146609	0.00887961	60.0977	0.343632	0.0252459	0.0247424	0.512066	0.130843	BBJ1-180K and UKB Africans
M_LDL_P	11:116663707:G:A	G	A	0.146609	0.00887961	60.0977	0.343632	0.0240316	0.0576608	0.169512	0.134698	BBJ1-180K and UKB Admixed Americans
M_LDL_P	11:116663707:G:A	G	A	0.146609	0.00887961	60.0977	0.343632	0.0812566	0.0188384	4.79372	0.179958	BBJ1-180K and UKB Central/South Asians
M_LDL_P	11:116663707:G:A	G	A	0.146609	0.00887961	60.0977	0.343632	0.111311	0.029002	3.90651	0.273425	BBJ1-180K and UKB East Asians
M_LDL_P	11:116663707:G:A	G	A	0.146609	0.00887961	60.0977	0.343632	0.0755515	0.0492159	0.903929	0.117	BBJ1-180K and UKB Middle Easterns
M_LDL_P	16:56993161:G:A	G	A	0.0640913	0.0103062	8.91359	0.794952	0.0644532	0.0368654	1.09471	0.939573	BBJ1-180K and UKB Africans
M_LDL_P	16:56993161:G:A	G	A	0.0640913	0.0103062	8.91359	0.794952	-0.0142411	0.0442267	0.126417	0.747082	BBJ1-180K and UKB Admixed Americans
M_LDL_P	16:56993161:G:A	G	A	0.0640913	0.0103062	8.91359	0.794952	0.0372333	0.0155397	1.78055	0.692874	BBJ1-180K and UKB Central/South Asians
M_LDL_P	16:56993161:G:A	G	A	0.0640913	0.0103062	8.91359	0.794952	0.0056729	0.0362832	0.0576166	0.849462	BBJ1-180K and UKB East Asians
M_LDL_P	16:56993161:G:A	G	A	0.0640913	0.0103062	8.91359	0.794952	-0.0483928	0.0383332	0.68446	0.758912	BBJ1-180K and UKB Middle Easterns
M_LDL_P	19:11253886:CA:C	CA	C	-0.0625513	0.00885721	11.9729	0.333721	-0.0607117	0.0176132	3.24645	0.417133	BBJ1-180K and UKB Africans
M_LDL_P	19:11253886:CA:C	CA	C	-0.0625513	0.00885721	11.9729	0.333721	-0.032513	0.0515216	0.277362	0.169591	BBJ1-180K and UKB Admixed Americans
M_LDL_P	19:11253886:CA:C	CA	C	-0.0625513	0.00885721	11.9729	0.333721	-0.0582798	0.0168857	3.25366	0.248526	BBJ1-180K and UKB Central/South Asians
M_LDL_P	19:11253886:CA:C	CA	C	-0.0625513	0.00885721	11.9729	0.333721	-0.0778546	0.0295657	2.0728	0.270798	BBJ1-180K and UKB East Asians
M_LDL_P	19:11253886:CA:C	CA	C	-0.0625513	0.00885721	11.9729	0.333721	-0.0711186	0.0383936	1.19399	0.219813	BBJ1-180K and UKB Middle Easterns
M_LDL_P	19:45412079:C:T	C	T	0.35259	0.0200346	69.1137	0.953252	0.384906	0.0269883	45.423	0.885619	BBJ1-180K and UKB Africans
M_LDL_P	19:45412079:C:T	C	T	0.35259	0.0200346	69.1137	0.953252	0.279349	0.0880272	2.82205	0.948276	BBJ1-180K and UKB Admixed Americans
M_LDL_P	19:45412079:C:T	C	T	0.35259	0.0200346	69.1137	0.953252	0.306064	0.0359096	16.809	0.957235	BBJ1-180K and UKB Central/South Asians
M_LDL_P	19:45412079:C:T	C	T	0.35259	0.0200346	69.1137	0.953252	0.408339	0.0466212	17.7043	0.918203	BBJ1-180K and UKB East Asians
M_LDL_P	19:45412079:C:T	C	T	0.35259	0.0200346	69.1137	0.953252	0.256439	0.0638575	4.22736	0.932333	BBJ1-180K and UKB Middle Easterns
M_LDL_PL	2:27730940:T:C	T	C	0.0506416	0.00830283	8.87641	0.550964	0.106232	0.0266618	4.16979	0.111974	BBJ1-180K and UKB Africans
M_LDL_PL	2:27730940:T:C	T	C	0.0506416	0.00830283	8.87641	0.550964	0.0328497	0.0401045	0.384336	0.366379	BBJ1-180K and UKB Admixed Americans
M_LDL_PL	2:27730940:T:C	T	C	0.0506416	0.00830283	8.87641	0.550964	0.0747209	0.0168716	5.02335	0.245897	BBJ1-180K and UKB Central/South Asians
M_LDL_PL	2:27730940:T:C	T	C	0.0506416	0.00830283	8.87641	0.550964	0.0691581	0.0260332	2.10265	0.47139	BBJ1-180K and UKB East Asians
M_LDL_PL	2:27730940:T:C	T	C	0.0506416	0.00830283	8.87641	0.550964	0.0444595	0.0331688	0.74445	0.441667	BBJ1-180K and UKB Middle Easterns
M_LDL_PL	8:19823648:A:T	A	T	0.0740306	0.0105947	11.5299	0.810774	0.0318804	0.0167919	1.23941	0.438629	BBJ1-180K and UKB Africans
M_LDL_PL	8:19823648:A:T	A	T	0.0740306	0.0105947	11.5299	0.810774	0.0811121	0.0416695	1.28745	0.705339	BBJ1-180K and UKB Admixed Americans
M_LDL_PL	8:19823648:A:T	A	T	0.0740306	0.0105947	11.5299	0.810774	0.00631543	0.0165315	0.153388	0.743307	BBJ1-180K and UKB Central/South Asians
M_LDL_PL	8:19823648:A:T	A	T	0.0740306	0.0105947	11.5299	0.810774	0.0409642	0.0320015	0.697841	0.800444	BBJ1-180K and UKB East Asians
M_LDL_PL	8:19823648:A:T	A	T	0.0740306	0.0105947	11.5299	0.810774	0.0375082	0.0341426	0.565505	0.628324	BBJ1-180K and UKB Middle Easterns
M_LDL_PL	9:136131651:G:A	G	A	-0.0648653	0.00988761	10.4294	0.778178	0.0233344	0.0191847	0.650005	0.766579	BBJ1-180K and UKB Africans
M_LDL_PL	9:136131651:G:A	G	A	-0.0648653	0.00988761	10.4294	0.778178	-0.120829	0.0712895	1.0453	0.921875	BBJ1-180K and UKB Admixed Americans
M_LDL_PL	9:136131651:G:A	G	A	-0.0648653	0.00988761	10.4294	0.778178	0.0703569	0.0415848	1.04255	0.96862	BBJ1-180K and UKB Central/South Asians
M_LDL_PL	9:136131651:G:A	G	A	-0.0648653	0.00988761	10.4294	0.778178	-0.0251779	0.0344126	0.333123	0.83775	BBJ1-180K and UKB East Asians
M_LDL_PL	9:136131651:G:A	G	A	-0.0648653	0.00988761	10.4294	0.778178	-0.0537328	0.0503549	0.543733	0.882667	BBJ1-180K and UKB Middle Easterns
M_LDL_PL	11:116663707:G:A	G	A	0.117967	0.00881542	39.7934	0.343716	0.0135524	0.0245106	0.236335	0.130843	BBJ1-180K and UKB Africans
M_LDL_PL	11:116663707:G:A	G	A	0.117967	0.00881542	39.7934	0.343716	-0.0258888	0.0577763	0.184362	0.134698	BBJ1-180K and UKB Admixed Americans
M_LDL_PL	11:116663707:G:A	G	A	0.117967	0.00881542	39.7934	0.343716	0.071909	0.0188275	3.87356	0.179958	BBJ1-180K and UKB Central/South Asians
M_LDL_PL	11:116663707:G:A	G	A	0.117967	0.00881542	39.7934	0.343716	0.0855778	0.028991	2.50051	0.273425	BBJ1-180K and UKB East Asians
M_LDL_PL	11:116663707:G:A	G	A	0.117967	0.00881542	39.7934	0.343716	0.0437031	0.0488714	0.430404	0.117	BBJ1-180K and UKB Middle Easterns
M_LDL_PL	19:11253886:CA:C	CA	C	-0.0627715	0.0087942	12.0594	0.333572	-0.0599695	0.0176	3.18314	0.417133	BBJ1-180K and UKB Africans
M_LDL_PL	19:11253886:CA:C	CA	C	-0.0627715	0.0087942	12.0594	0.333572	0.0172864	0.0516756	0.13195	0.169591	BBJ1-180K and UKB Admixed Americans
M_LDL_PL	19:11253886:CA:C	CA	C	-0.0627715	0.0087942	12.0594	0.333572	-0.0531899	0.0169022	2.78253	0.248526	BBJ1-180K and UKB Central/South Asians
M_LDL_PL	19:11253886:CA:C	CA	C	-0.0627715	0.0087942	12.0594	0.333572	-0.115001	0.0295873	3.9933	0.270798	BBJ1-180K and UKB East Asians
M_LDL_PL	19:11253886:CA:C	CA	C	-0.0627715	0.0087942	12.0594	0.333572	-0.0445243	0.0381829	0.613354	0.219813	BBJ1-180K and UKB Middle Easterns
M_LDL_PL	19:45412079:C:T	C	T	0.359886	0.0198955	72.8619	0.953271	0.511002	0.026968	79.3419	0.885619	BBJ1-180K and UKB Africans
M_LDL_PL	19:45412079:C:T	C	T	0.359886	0.0198955	72.8619	0.953271	0.317249	0.0882902	3.48601	0.948276	BBJ1-180K and UKB Admixed Americans
M_LDL_PL	19:45412079:C:T	C	T	0.359886	0.0198955	72.8619	0.953271	0.37672	0.0359446	24.9743	0.957235	BBJ1-180K and UKB Central/South Asians
M_LDL_PL	19:45412079:C:T	C	T	0.359886	0.0198955	72.8619	0.953271	0.491122	0.0466552	25.1863	0.918203	BBJ1-180K and UKB East Asians
M_LDL_PL	19:45412079:C:T	C	T	0.359886	0.0198955	72.8619	0.953271	0.327292	0.0635072	6.5926	0.932333	BBJ1-180K and UKB Middle Easterns
M_LDL_PL	20:44587236:C:T	C	T	-0.108277	0.0172118	9.33726	0.938462	-0.0773485	0.0281786	2.21809	0.901381	BBJ1-180K and UKB Africans
M_LDL_PL	20:44587236:C:T	C	T	-0.108277	0.0172118	9.33726	0.938462	-0.0612731	0.050592	0.646184	0.979063	BBJ1-180K and UKB Central/South Asians
M_LDL_PL	20:44587236:C:T	C	T	-0.108277	0.0172118	9.33726	0.938462	-0.146111	0.0479843	2.63319	0.923715	BBJ1-180K and UKB East Asians
M_LDL_PL	20:44587236:C:T	C	T	-0.108277	0.0172118	9.33726	0.938462	0.00517797	0.135296	0.013465	0.986668	BBJ1-180K and UKB Middle Easterns
M_LDL_CE	2:27730940:T:C	T	C	0.0503139	0.0082972	8.94176	0.550985	0.122409	0.0268309	5.29575	0.111974	BBJ1-180K and UKB Africans
M_LDL_CE	2:27730940:T:C	T	C	0.0503139	0.0082972	8.94176	0.550985	0.0351108	0.0402213	0.417146	0.366379	BBJ1-180K and UKB Admixed Americans
M_LDL_CE	2:27730940:T:C	T	C	0.0503139	0.0082972	8.94176	0.550985	0.08508	0.0168947	6.32273	0.245897	BBJ1-180K and UKB Central/South Asians
M_LDL_CE	2:27730940:T:C	T	C	0.0503139	0.0082972	8.94176	0.550985	0.0846164	0.025989	2.94672	0.47139	BBJ1-180K and UKB East Asians
M_LDL_CE	2:27730940:T:C	T	C	0.0503139	0.0082972	8.94176	0.550985	0.0422525	0.0331514	0.693627	0.441667	BBJ1-180K and UKB Middle Easterns
M_LDL_CE	8:19870087:G:A	G	A	0.0839213	0.0106285	14.3013	0.811496	0.0167487	0.0251287	0.296639	0.870926	BBJ1-180K and UKB Africans
M_LDL_CE	8:19870087:G:A	G	A	0.0839213	0.0106285	14.3013	0.811496	0.0508657	0.0449129	0.58938	0.766977	BBJ1-180K and UKB Admixed Americans
M_LDL_CE	8:19870087:G:A	G	A	0.0839213	0.0106285	14.3013	0.811496	0.0117328	0.0170033	0.309647	0.767373	BBJ1-180K and UKB Central/South Asians
M_LDL_CE	8:19870087:G:A	G	A	0.0839213	0.0106285	14.3013	0.811496	0.0754279	0.0324648	1.69553	0.805664	BBJ1-180K and UKB East Asians
M_LDL_CE	8:19870087:G:A	G	A	0.0839213	0.0106285	14.3013	0.811496	0.0811999	0.0386286	1.44919	0.755754	BBJ1-180K and UKB Middle Easterns
M_LDL_CE	8:126482077:A:G	A	G	0.05159	0.00831562	9.35145	0.450505	0.0239909	0.0175204	0.767251	0.350457	BBJ1-180K and UKB Africans
M_LDL_CE	8:126482077:A:G	A	G	0.05159	0.00831562	9.35145	0.450505	-0.0161389	0.0378856	0.173851	0.5073	BBJ1-180K and UKB Admixed Americans
M_LDL_CE	8:126482077:A:G	A	G	0.05159	0.00831562	9.35145	0.450505	0.0506505	0.0146903	3.24796	0.550541	BBJ1-180K and UKB Central/South Asians
M_LDL_CE	8:126482077:A:G	A	G	0.05159	0.00831562	9.35145	0.450505	0.02218	0.0259588	0.405756	0.438895	BBJ1-180K and UKB East Asians
M_LDL_CE	8:126482077:A:G	A	G	0.05159	0.00831562	9.35145	0.450505	0.0607625	0.0322214	1.22676	0.514948	BBJ1-180K and UKB Middle Easterns
M_LDL_CE	9:136149830:G:A	G	A	-0.0588914	0.00921208	9.79868	0.727731	-0.0566345	0.0285149	1.32773	0.907675	BBJ1-180K and UKB Africans
M_LDL_CE	9:136149830:G:A	G	A	-0.0588914	0.00921208	9.79868	0.727731	-0.0807172	0.0518624	0.922198	0.838907	BBJ1-180K and UKB Admixed Americans
M_LDL_CE	9:136149830:G:A	G	A	-0.0588914	0.00921208	9.79868	0.727731	-0.016402	0.0205969	0.370756	0.852906	BBJ1-180K and UKB Central/South Asians
M_LDL_CE	9:136149830:G:A	G	A	-0.0588914	0.00921208	9.79868	0.727731	-0.0510089	0.031994	0.955215	0.805519	BBJ1-180K and UKB East Asians
M_LDL_CE	9:136149830:G:A	G	A	-0.0588914	0.00921208	9.79868	0.727731	-0.00211532	0.043076	0.0173515	0.833344	BBJ1-180K and UKB Middle Easterns
M_LDL_CE	11:116663707:G:A	G	A	0.139872	0.00881046	55.5108	0.343654	0.0238013	0.0246626	0.475594	0.130843	BBJ1-180K and UKB Africans
M_LDL_CE	11:116663707:G:A	G	A	0.139872	0.00881046	55.5108	0.343654	0.00213277	0.0579472	0.0129417	0.134698	BBJ1-180K and UKB Admixed Americans
M_LDL_CE	11:116663707:G:A	G	A	0.139872	0.00881046	55.5108	0.343654	0.100732	0.01886	7.0342	0.179958	BBJ1-180K and UKB Central/South Asians
M_LDL_CE	11:116663707:G:A	G	A	0.139872	0.00881046	55.5108	0.343654	0.11386	0.0289124	4.08552	0.273425	BBJ1-180K and UKB East Asians
M_LDL_CE	11:116663707:G:A	G	A	0.139872	0.00881046	55.5108	0.343654	0.0898582	0.048801	1.18326	0.117	BBJ1-180K and UKB Middle Easterns
M_LDL_CE	15:58722590:G:GC	G	GC	0.0619666	0.00835805	12.5873	0.547135	-0.0320163	0.0178978	1.13288	0.663553	BBJ1-180K and UKB Africans
M_LDL_CE	15:58722590:G:GC	G	GC	0.0619666	0.00835805	12.5873	0.547135	-0.0316995	0.0423653	0.342644	0.68051	BBJ1-180K and UKB Admixed Americans
M_LDL_CE	15:58722590:G:GC	G	GC	0.0619666	0.00835805	12.5873	0.547135	0.00941278	0.0175277	0.228228	0.780056	BBJ1-180K and UKB Central/South Asians
M_LDL_CE	15:58722590:G:GC	G	GC	0.0619666	0.00835805	12.5873	0.547135	0.041202	0.0272778	0.882974	0.655507	BBJ1-180K and UKB East Asians
M_LDL_CE	15:58722590:G:GC	G	GC	0.0619666	0.00835805	12.5873	0.547135	0.0311531	0.0386756	0.376201	0.769705	BBJ1-180K and UKB Middle Easterns
M_LDL_CE	19:11253886:CA:C	CA	C	-0.0593979	0.00878913	10.9618	0.333603	-0.0579583	0.0175632	3.01461	0.417133	BBJ1-180K and UKB Africans
M_LDL_CE	19:11253886:CA:C	CA	C	-0.0593979	0.00878913	10.9618	0.333603	-0.0125009	0.05172	0.0920464	0.169591	BBJ1-180K and UKB Admixed Americans
M_LDL_CE	19:11253886:CA:C	CA	C	-0.0593979	0.00878913	10.9618	0.333603	-0.0563414	0.0169046	3.06578	0.248526	BBJ1-180K and UKB Central/South Asians
M_LDL_CE	19:11253886:CA:C	CA	C	-0.0593979	0.00878913	10.9618	0.333603	-0.0834102	0.0294034	2.34128	0.270798	BBJ1-180K and UKB East Asians
M_LDL_CE	19:11253886:CA:C	CA	C	-0.0593979	0.00878913	10.9618	0.333603	-0.0534817	0.0381064	0.7946	0.219813	BBJ1-180K and UKB Middle Easterns
M_LDL_CE	19:45412079:C:T	C	T	0.30489	0.019887	52.6873	0.953287	0.411373	0.0269117	52.0233	0.885619	BBJ1-180K and UKB Africans
M_LDL_CE	19:45412079:C:T	C	T	0.30489	0.019887	52.6873	0.953287	0.274851	0.0883661	2.7285	0.948276	BBJ1-180K and UKB Admixed Americans
M_LDL_CE	19:45412079:C:T	C	T	0.30489	0.019887	52.6873	0.953287	0.302642	0.0359499	16.4185	0.957235	BBJ1-180K and UKB Central/South Asians
M_LDL_CE	19:45412079:C:T	C	T	0.30489	0.019887	52.6873	0.953287	0.396289	0.0463652	16.899	0.918203	BBJ1-180K and UKB East Asians
M_LDL_CE	19:45412079:C:T	C	T	0.30489	0.019887	52.6873	0.953287	0.269754	0.0633799	4.68199	0.932333	BBJ1-180K and UKB Middle Easterns
M_LDL_CE	20:44587236:C:T	C	T	-0.12261	0.0171985	11.8205	0.938441	-0.0743815	0.0283435	2.06133	0.901381	BBJ1-180K and UKB Africans
M_LDL_CE	20:44587236:C:T	C	T	-0.12261	0.0171985	11.8205	0.938441	-0.0645259	0.0506518	0.693158	0.979063	BBJ1-180K and UKB Central/South Asians
M_LDL_CE	20:44587236:C:T	C	T	-0.12261	0.0171985	11.8205	0.938441	-0.134879	0.047863	2.31586	0.923715	BBJ1-180K and UKB East Asians
M_LDL_CE	20:44587236:C:T	C	T	-0.12261	0.0171985	11.8205	0.938441	-0.023664	0.135337	0.0648982	0.986668	BBJ1-180K and UKB Middle Easterns
M_LDL_FC	1:109817245:C:T	C	T	-0.105149	0.0158705	10.206	0.0833915	-0.0528215	0.0223422	1.74307	0.824041	BBJ1-180K and UKB Africans
M_LDL_FC	1:109817245:C:T	C	T	-0.105149	0.0158705	10.206	0.0833915	-0.0781697	0.0408049	1.25646	0.355603	BBJ1-180K and UKB Admixed Americans
M_LDL_FC	1:109817245:C:T	C	T	-0.105149	0.0158705	10.206	0.0833915	-0.122591	0.0160498	13.6569	0.287332	BBJ1-180K and UKB Central/South Asians
M_LDL_FC	1:109817245:C:T	C	T	-0.105149	0.0158705	10.206	0.0833915	-0.067371	0.0519813	0.710069	0.073157	BBJ1-180K and UKB East Asians
M_LDL_FC	1:109817245:C:T	C	T	-0.105149	0.0158705	10.206	0.0833915	-0.0279516	0.0332197	0.397816	0.361667	BBJ1-180K and UKB Middle Easterns
M_LDL_FC	15:58722590:G:GC	G	GC	0.0681609	0.00841491	14.9399	0.547117	-0.0123397	0.0177509	0.312511	0.663553	BBJ1-180K and UKB Africans
M_LDL_FC	15:58722590:G:GC	G	GC	0.0681609	0.00841491	14.9399	0.547117	-0.0112631	0.0425222	0.101766	0.68051	BBJ1-180K and UKB Admixed Americans
M_LDL_FC	15:58722590:G:GC	G	GC	0.0681609	0.00841491	14.9399	0.547117	0.0123365	0.0174593	0.318919	0.780056	BBJ1-180K and UKB Central/South Asians
M_LDL_FC	15:58722590:G:GC	G	GC	0.0681609	0.00841491	14.9399	0.547117	0.0420224	0.0275943	0.893493	0.655507	BBJ1-180K and UKB East Asians
M_LDL_FC	15:58722590:G:GC	G	GC	0.0681609	0.00841491	14.9399	0.547117	0.0282379	0.0379868	0.339834	0.769705	BBJ1-180K and UKB Middle Easterns
M_LDL_FC	19:11253886:CA:C	CA	C	-0.0709421	0.00884507	15.2127	0.333613	-0.0580306	0.017653	2.99502	0.417133	BBJ1-180K and UKB Africans
M_LDL_FC	19:11253886:CA:C	CA	C	-0.0709421	0.00884507	15.2127	0.333613	0.0264168	0.051856	0.214348	0.169591	BBJ1-180K and UKB Admixed Americans
M_LDL_FC	19:11253886:CA:C	CA	C	-0.0709421	0.00884507	15.2127	0.333613	-0.0498455	0.0168657	2.50554	0.248526	BBJ1-180K and UKB Central/South Asians
M_LDL_FC	19:11253886:CA:C	CA	C	-0.0709421	0.00884507	15.2127	0.333613	-0.114726	0.0299161	3.90101	0.270798	BBJ1-180K and UKB East Asians
M_LDL_FC	19:11253886:CA:C	CA	C	-0.0709421	0.00884507	15.2127	0.333613	-0.049598	0.0375597	0.728941	0.219813	BBJ1-180K and UKB Middle Easterns
M_LDL_FC	19:45412079:C:T	C	T	0.475813	0.0200118	124.739	0.953267	0.556423	0.0270493	93.2988	0.885619	BBJ1-180K and UKB Africans
M_LDL_FC	19:45412079:C:T	C	T	0.475813	0.0200118	124.739	0.953267	0.338813	0.0885986	3.88197	0.948276	BBJ1-180K and UKB Admixed Americans
M_LDL_FC	19:45412079:C:T	C	T	0.475813	0.0200118	124.739	0.953267	0.451628	0.035867	35.6298	0.957235	BBJ1-180K and UKB Central/South Asians
M_LDL_FC	19:45412079:C:T	C	T	0.475813	0.0200118	124.739	0.953267	0.568642	0.0471737	32.7346	0.918203	BBJ1-180K and UKB East Asians
M_LDL_FC	19:45412079:C:T	C	T	0.475813	0.0200118	124.739	0.953267	0.342991	0.0624705	7.39694	0.932333	BBJ1-180K and UKB Middle Easterns
M_LDL_TG	2:27730940:T:C	T	C	0.0704709	0.00840832	17.8613	0.550628	0.126892	0.0268448	5.64208	0.111974	BBJ1-180K and UKB Africans
M_LDL_TG	2:27730940:T:C	T	C	0.0704709	0.00840832	17.8613	0.550628	0.100227	0.0412177	1.82304	0.366379	BBJ1-180K and UKB Admixed Americans
M_LDL_TG	2:27730940:T:C	T	C	0.0704709	0.00840832	17.8613	0.550628	0.151099	0.0167317	18.7681	0.245897	BBJ1-180K and UKB Central/South Asians
M_LDL_TG	2:27730940:T:C	T	C	0.0704709	0.00840832	17.8613	0.550628	0.10103	0.0257302	4.06459	0.47139	BBJ1-180K and UKB East Asians
M_LDL_TG	2:27730940:T:C	T	C	0.0704709	0.00840832	17.8613	0.550628	0.0371801	0.031626	0.620247	0.441667	BBJ1-180K and UKB Middle Easterns
M_LDL_TG	7:73042302:GCTTT:G	GCTTT	G	0.0881437	0.0137569	10.3144	0.89496	0.0258966	0.0331807	0.361398	0.930435	BBJ1-180K and UKB Africans
M_LDL_TG	7:73042302:GCTTT:G	GCTTT	G	0.0881437	0.0137569	10.3144	0.89496	0.00809252	0.0686992	0.0427621	0.916341	BBJ1-180K and UKB Admixed Americans
M_LDL_TG	7:73042302:GCTTT:G	GCTTT	G	0.0881437	0.0137569	10.3144	0.89496	0.1288	0.0248598	6.65631	0.909068	BBJ1-180K and UKB Central/South Asians
M_LDL_TG	7:73042302:GCTTT:G	GCTTT	G	0.0881437	0.0137569	10.3144	0.89496	0.064052	0.0424754	0.880876	0.896332	BBJ1-180K and UKB East Asians
M_LDL_TG	7:73042302:GCTTT:G	GCTTT	G	0.0881437	0.0137569	10.3144	0.89496	0.0447537	0.0476113	0.459385	0.88223	BBJ1-180K and UKB Middle Easterns
M_LDL_TG	8:19824667:C:T	C	T	0.124733	0.0106914	32.5762	0.809501	0.0679021	0.016836	4.25936	0.451856	BBJ1-180K and UKB Africans
M_LDL_TG	8:19824667:C:T	C	T	0.124733	0.0106914	32.5762	0.809501	0.0835956	0.0428779	1.29055	0.707974	BBJ1-180K and UKB Admixed Americans
M_LDL_TG	8:19824667:C:T	C	T	0.124733	0.0106914	32.5762	0.809501	0.0780001	0.0164235	5.69013	0.746475	BBJ1-180K and UKB Central/South Asians
M_LDL_TG	8:19824667:C:T	C	T	0.124733	0.0106914	32.5762	0.809501	0.0620281	0.0316121	1.30327	0.801267	BBJ1-180K and UKB East Asians
M_LDL_TG	8:19824667:C:T	C	T	0.124733	0.0106914	32.5762	0.809501	0.0985221	0.0327405	2.58177	0.633333	BBJ1-180K and UKB Middle Easterns
M_LDL_TG	8:126482077:A:G	A	G	0.069392	0.00842627	17.6376	0.450086	0.0455137	0.017565	2.0193	0.350457	BBJ1-180K and UKB Africans
M_LDL_TG	8:126482077:A:G	A	G	0.069392	0.00842627	17.6376	0.450086	-0.0085322	0.0385119	0.0837216	0.5073	BBJ1-180K and UKB Admixed Americans
M_LDL_TG	8:126482077:A:G	A	G	0.069392	0.00842627	17.6376	0.450086	0.082877	0.0145248	7.93651	0.550541	BBJ1-180K and UKB Central/South Asians
M_LDL_TG	8:126482077:A:G	A	G	0.069392	0.00842627	17.6376	0.450086	0.0463277	0.0257135	1.14512	0.438895	BBJ1-180K and UKB East Asians
M_LDL_TG	8:126482077:A:G	A	G	0.069392	0.00842627	17.6376	0.450086	0.10093	0.0306651	3.0013	0.514948	BBJ1-180K and UKB Middle Easterns
M_LDL_TG	11:116662579:C:T	C	T	0.227373	0.0089372	147.837	0.342052	0.0525285	0.0227569	1.67808	0.167494	BBJ1-180K and UKB Africans
M_LDL_TG	11:116662579:C:T	C	T	0.227373	0.0089372	147.837	0.342052	0.0560974	0.058157	0.475277	0.139254	BBJ1-180K and UKB Admixed Americans
M_LDL_TG	11:116662579:C:T	C	T	0.227373	0.0089372	147.837	0.342052	0.254278	0.0187875	41.0092	0.179662	BBJ1-180K and UKB Central/South Asians
M_LDL_TG	11:116662579:C:T	C	T	0.227373	0.0089372	147.837	0.342052	0.236183	0.0286957	15.7298	0.271835	BBJ1-180K and UKB East Asians
M_LDL_TG	11:116662579:C:T	C	T	0.227373	0.0089372	147.837	0.342052	0.0737705	0.046268	0.955294	0.118162	BBJ1-180K and UKB Middle Easterns
M_LDL_TG	15:58723675:C:T	C	T	-0.187005	0.00836641	112.41	0.499052	-0.170591	0.0169063	23.2153	0.457136	BBJ1-180K and UKB Africans
M_LDL_TG	15:58723675:C:T	C	T	-0.187005	0.00836641	112.41	0.499052	-0.145546	0.0421603	3.25491	0.633082	BBJ1-180K and UKB Admixed Americans
M_LDL_TG	15:58723675:C:T	C	T	-0.187005	0.00836641	112.41	0.499052	-0.126271	0.0167534	13.3182	0.75497	BBJ1-180K and UKB Central/South Asians
M_LDL_TG	15:58723675:C:T	C	T	-0.187005	0.00836641	112.41	0.499052	-0.113092	0.0257847	4.93762	0.621928	BBJ1-180K and UKB East Asians
M_LDL_TG	15:58723675:C:T	C	T	-0.187005	0.00836641	112.41	0.499052	-0.132602	0.0352174	3.7789	0.720333	BBJ1-180K and UKB Middle Easterns
M_LDL_TG	19:45430280:C:G	C	G	-0.0645017	0.00974221	10.833	0.403061	-0.0242834	0.0178211	0.761951	0.462292	BBJ1-180K and UKB Africans
M_LDL_TG	19:45430280:C:G	C	G	-0.0645017	0.00974221	10.833	0.403061	-0.0131479	0.039989	0.129411	0.48814	BBJ1-180K and UKB Admixed Americans
M_LDL_TG	19:45430280:C:G	C	G	-0.0645017	0.00974221	10.833	0.403061	-0.0867156	0.01559	7.57465	0.468156	BBJ1-180K and UKB Central/South Asians
M_LDL_TG	19:45430280:C:G	C	G	-0.0645017	0.00974221	10.833	0.403061	-0.0691473	0.0309785	1.59163	0.341762	BBJ1-180K and UKB East Asians
M_LDL_TG	19:45430280:C:G	C	G	-0.0645017	0.00974221	10.833	0.403061	-0.0406867	0.0342748	0.628563	0.423375	BBJ1-180K and UKB Middle Easterns
S_LDL_P	1:109817245:C:T	C	T	-0.109788	0.0159528	10.8314	0.0833231	-0.0440104	0.0225698	1.2909	0.824041	BBJ1-180K and UKB Africans
S_LDL_P	1:109817245:C:T	C	T	-0.109788	0.0159528	10.8314	0.0833231	-0.0856035	0.0409126	1.43881	0.355603	BBJ1-180K and UKB Admixed Americans
S_LDL_P	1:109817245:C:T	C	T	-0.109788	0.0159528	10.8314	0.0833231	-0.128692	0.0161046	14.8736	0.287332	BBJ1-180K and UKB Central/South Asians
S_LDL_P	1:109817245:C:T	C	T	-0.109788	0.0159528	10.8314	0.0833231	-0.0967095	0.0515286	1.21793	0.073157	BBJ1-180K and UKB East Asians
S_LDL_P	1:109817245:C:T	C	T	-0.109788	0.0159528	10.8314	0.0833231	-0.0759238	0.034412	1.56286	0.361667	BBJ1-180K and UKB Middle Easterns
S_LDL_P	5:74570531:G:A	G	A	-0.056583	0.00881833	9.98106	0.669685	-0.0549687	0.0317458	1.07905	0.922041	BBJ1-180K and UKB Africans
S_LDL_P	5:74570531:G:A	G	A	-0.056583	0.00881833	9.98106	0.669685	-0.00791379	0.0474542	0.0617038	0.798489	BBJ1-180K and UKB Admixed Americans
S_LDL_P	5:74570531:G:A	G	A	-0.056583	0.00881833	9.98106	0.669685	-0.045279	0.0150627	2.57728	0.641954	BBJ1-180K and UKB Central/South Asians
S_LDL_P	5:74570531:G:A	G	A	-0.056583	0.00881833	9.98106	0.669685	-0.0518408	0.0280696	1.18865	0.705866	BBJ1-180K and UKB East Asians
S_LDL_P	5:74570531:G:A	G	A	-0.056583	0.00881833	9.98106	0.669685	-0.0877326	0.0432036	1.37379	0.823953	BBJ1-180K and UKB Middle Easterns
S_LDL_P	8:19823648:A:T	A	T	0.0863052	0.0107079	15.1127	0.810784	0.0369374	0.0169456	1.5335	0.438629	BBJ1-180K and UKB Africans
S_LDL_P	8:19823648:A:T	A	T	0.0863052	0.0107079	15.1127	0.810784	0.0868702	0.0413743	1.44657	0.705339	BBJ1-180K and UKB Admixed Americans
S_LDL_P	8:19823648:A:T	A	T	0.0863052	0.0107079	15.1127	0.810784	0.0291311	0.01654	1.10681	0.743307	BBJ1-180K and UKB Central/South Asians
S_LDL_P	8:19823648:A:T	A	T	0.0863052	0.0107079	15.1127	0.810784	0.0647163	0.0320257	1.36347	0.800444	BBJ1-180K and UKB East Asians
S_LDL_P	8:19823648:A:T	A	T	0.0863052	0.0107079	15.1127	0.810784	0.0492705	0.0347632	0.805791	0.628324	BBJ1-180K and UKB Middle Easterns
S_LDL_P	9:136149830:G:A	G	A	-0.05653	0.00931728	9.01276	0.727747	-0.0337002	0.0286064	0.622017	0.907675	BBJ1-180K and UKB Africans
S_LDL_P	9:136149830:G:A	G	A	-0.05653	0.00931728	9.01276	0.727747	-0.0549638	0.0516728	0.541408	0.838907	BBJ1-180K and UKB Admixed Americans
S_LDL_P	9:136149830:G:A	G	A	-0.05653	0.00931728	9.01276	0.727747	-0.0103718	0.0205588	0.211892	0.852906	BBJ1-180K and UKB Central/South Asians
S_LDL_P	9:136149830:G:A	G	A	-0.05653	0.00931728	9.01276	0.727747	-0.0396151	0.0320958	0.66334	0.805519	BBJ1-180K and UKB East Asians
S_LDL_P	9:136149830:G:A	G	A	-0.05653	0.00931728	9.01276	0.727747	-0.0139742	0.0438691	0.124896	0.833344	BBJ1-180K and UKB Middle Easterns
S_LDL_P	11:116663707:G:A	G	A	0.143888	0.00891424	57.8923	0.343568	0.0214247	0.0247486	0.412673	0.130843	BBJ1-180K and UKB Africans
S_LDL_P	11:116663707:G:A	G	A	0.143888	0.00891424	57.8923	0.343568	-0.0295715	0.0577412	0.215701	0.134698	BBJ1-180K and UKB Admixed Americans
S_LDL_P	11:116663707:G:A	G	A	0.143888	0.00891424	57.8923	0.343568	0.0910584	0.0188235	5.88111	0.179958	BBJ1-180K and UKB Central/South Asians
S_LDL_P	11:116663707:G:A	G	A	0.143888	0.00891424	57.8923	0.343568	0.126146	0.0289575	4.87838	0.273425	BBJ1-180K and UKB East Asians
S_LDL_P	11:116663707:G:A	G	A	0.143888	0.00891424	57.8923	0.343568	0.0733835	0.0498553	0.850658	0.117	BBJ1-180K and UKB Middle Easterns
S_LDL_P	19:11253886:CA:C	CA	C	-0.0745667	0.00889175	16.634	0.333552	-0.0600572	0.0177131	3.15644	0.417133	BBJ1-180K and UKB Africans
S_LDL_P	19:11253886:CA:C	CA	C	-0.0745667	0.00889175	16.634	0.333552	-0.019362	0.0516596	0.150084	0.169591	BBJ1-180K and UKB Admixed Americans
S_LDL_P	19:11253886:CA:C	CA	C	-0.0745667	0.00889175	16.634	0.333552	-0.0637568	0.0168753	3.8013	0.248526	BBJ1-180K and UKB Central/South Asians
S_LDL_P	19:11253886:CA:C	CA	C	-0.0745667	0.00889175	16.634	0.333552	-0.10578	0.0295179	3.46994	0.270798	BBJ1-180K and UKB East Asians
S_LDL_P	19:11253886:CA:C	CA	C	-0.0745667	0.00889175	16.634	0.333552	-0.0687492	0.0387498	1.119	0.219813	BBJ1-180K and UKB Middle Easterns
S_LDL_P	19:45412079:C:T	C	T	0.377073	0.0201147	78.0889	0.953294	0.466222	0.0271415	65.4072	0.885619	BBJ1-180K and UKB Africans
S_LDL_P	19:45412079:C:T	C	T	0.377073	0.0201147	78.0889	0.953294	0.284491	0.088263	2.89702	0.948276	BBJ1-180K and UKB Admixed Americans
S_LDL_P	19:45412079:C:T	C	T	0.377073	0.0201147	78.0889	0.953294	0.326844	0.0358874	19.074	0.957235	BBJ1-180K and UKB Central/South Asians
S_LDL_P	19:45412079:C:T	C	T	0.377073	0.0201147	78.0889	0.953294	0.456066	0.0465458	21.9409	0.918203	BBJ1-180K and UKB East Asians
S_LDL_P	19:45412079:C:T	C	T	0.377073	0.0201147	78.0889	0.953294	0.29377	0.0644499	5.28721	0.932333	BBJ1-180K and UKB Middle Easterns
S_LDL_PL	1:109817245:C:T	C	T	-0.113216	0.0159059	11.7533	0.083394	-0.0470894	0.0221278	1.47715	0.824041	BBJ1-180K and UKB Africans
S_LDL_PL	1:109817245:C:T	C	T	-0.113216	0.0159059	11.7533	0.083394	-0.0846109	0.0409064	1.41339	0.355603	BBJ1-180K and UKB Admixed Americans
S_LDL_PL	1:109817245:C:T	C	T	-0.113216	0.0159059	11.7533	0.083394	-0.140976	0.0160523	17.7952	0.287332	BBJ1-180K and UKB Central/South Asians
S_LDL_PL	1:109817245:C:T	C	T	-0.113216	0.0159059	11.7533	0.083394	-0.111392	0.0512071	1.52861	0.073157	BBJ1-180K and UKB East Asians
S_LDL_PL	1:109817245:C:T	C	T	-0.113216	0.0159059	11.7533	0.083394	-0.0695318	0.0336236	1.4129	0.361667	BBJ1-180K and UKB Middle Easterns
S_LDL_PL	8:19823648:A:T	A	T	0.0794995	0.0106816	13.1939	0.810742	0.0220169	0.0165771	0.734883	0.438629	BBJ1-180K and UKB Africans
S_LDL_PL	8:19823648:A:T	A	T	0.0794995	0.0106816	13.1939	0.810742	0.06218	0.0415663	0.870718	0.705339	BBJ1-180K and UKB Admixed Americans
S_LDL_PL	8:19823648:A:T	A	T	0.0794995	0.0106816	13.1939	0.810742	0.0132732	0.0164544	0.376897	0.743307	BBJ1-180K and UKB Central/South Asians
S_LDL_PL	8:19823648:A:T	A	T	0.0794995	0.0106816	13.1939	0.810742	0.0351886	0.0318517	0.569824	0.800444	BBJ1-180K and UKB East Asians
S_LDL_PL	8:19823648:A:T	A	T	0.0794995	0.0106816	13.1939	0.810742	0.0418679	0.0340224	0.660602	0.628324	BBJ1-180K and UKB Middle Easterns
S_LDL_PL	11:116663707:G:A	G	A	0.117073	0.00889163	38.6609	0.343577	-0.00332513	0.0242576	0.0501364	0.130843	BBJ1-180K and UKB Africans
S_LDL_PL	11:116663707:G:A	G	A	0.117073	0.00889163	38.6609	0.343577	-0.0618394	0.058384	0.538327	0.134698	BBJ1-180K and UKB Admixed Americans
S_LDL_PL	11:116663707:G:A	G	A	0.117073	0.00889163	38.6609	0.343577	0.0352566	0.0187351	1.22288	0.179958	BBJ1-180K and UKB Central/South Asians
S_LDL_PL	11:116663707:G:A	G	A	0.117073	0.00889163	38.6609	0.343577	0.0657009	0.0287886	1.64824	0.273425	BBJ1-180K and UKB East Asians
S_LDL_PL	11:116663707:G:A	G	A	0.117073	0.00889163	38.6609	0.343577	0.0224233	0.0487309	0.190163	0.117	BBJ1-180K and UKB Middle Easterns
S_LDL_PL	19:11253886:CA:C	CA	C	-0.0741905	0.00886663	16.6596	0.333667	-0.0542264	0.017689	2.66298	0.417133	BBJ1-180K and UKB Africans
S_LDL_PL	19:11253886:CA:C	CA	C	-0.0741905	0.00886663	16.6596	0.333667	0.0127858	0.0520342	0.0937187	0.169591	BBJ1-180K and UKB Admixed Americans
S_LDL_PL	19:11253886:CA:C	CA	C	-0.0741905	0.00886663	16.6596	0.333667	-0.0625559	0.016866	3.68177	0.248526	BBJ1-180K and UKB Central/South Asians
S_LDL_PL	19:11253886:CA:C	CA	C	-0.0741905	0.00886663	16.6596	0.333667	-0.130863	0.0296587	4.9902	0.270798	BBJ1-180K and UKB East Asians
S_LDL_PL	19:11253886:CA:C	CA	C	-0.0741905	0.00886663	16.6596	0.333667	-0.0421748	0.0380069	0.573253	0.219813	BBJ1-180K and UKB Middle Easterns
S_LDL_PL	19:45412079:C:T	C	T	0.491799	0.0200573	133.115	0.953265	0.642135	0.0271045	123.351	0.885619	BBJ1-180K and UKB Africans
S_LDL_PL	19:45412079:C:T	C	T	0.491799	0.0200573	133.115	0.953265	0.369689	0.0889029	4.49408	0.948276	BBJ1-180K and UKB Admixed Americans
S_LDL_PL	19:45412079:C:T	C	T	0.491799	0.0200573	133.115	0.953265	0.484379	0.0358677	40.8329	0.957235	BBJ1-180K and UKB Central/South Asians
S_LDL_PL	19:45412079:C:T	C	T	0.491799	0.0200573	133.115	0.953265	0.617798	0.0467678	39.1139	0.918203	BBJ1-180K and UKB East Asians
S_LDL_PL	19:45412079:C:T	C	T	0.491799	0.0200573	133.115	0.953265	0.423948	0.0632145	10.7004	0.932333	BBJ1-180K and UKB Middle Easterns
S_LDL_CE	1:109817245:C:T	C	T	-0.100262	0.0158415	9.07818	0.0833438	-0.0496495	0.0224879	1.56454	0.824041	BBJ1-180K and UKB Africans
S_LDL_CE	1:109817245:C:T	C	T	-0.100262	0.0158415	9.07818	0.0833438	-0.0877319	0.0405163	1.51769	0.355603	BBJ1-180K and UKB Admixed Americans
S_LDL_CE	1:109817245:C:T	C	T	-0.100262	0.0158415	9.07818	0.0833438	-0.115368	0.0161015	12.1093	0.287332	BBJ1-180K and UKB Central/South Asians
S_LDL_CE	1:109817245:C:T	C	T	-0.100262	0.0158415	9.07818	0.0833438	-0.0551494	0.0514578	0.546931	0.073157	BBJ1-180K and UKB East Asians
S_LDL_CE	1:109817245:C:T	C	T	-0.100262	0.0158415	9.07818	0.0833438	-0.068818	0.034184	1.35558	0.361667	BBJ1-180K and UKB Middle Easterns
S_LDL_CE	8:19823648:A:T	A	T	0.0826101	0.0106339	13.9255	0.810702	0.0365021	0.0168805	1.51443	0.438629	BBJ1-180K and UKB Africans
S_LDL_CE	8:19823648:A:T	A	T	0.0826101	0.0106339	13.9255	0.810702	0.0908183	0.0416123	1.5365	0.705339	BBJ1-180K and UKB Admixed Americans
S_LDL_CE	8:19823648:A:T	A	T	0.0826101	0.0106339	13.9255	0.810702	0.0253782	0.0165332	0.903825	0.743307	BBJ1-180K and UKB Central/South Asians
S_LDL_CE	8:19823648:A:T	A	T	0.0826101	0.0106339	13.9255	0.810702	0.0627529	0.0319182	1.30722	0.800444	BBJ1-180K and UKB East Asians
S_LDL_CE	8:19823648:A:T	A	T	0.0826101	0.0106339	13.9255	0.810702	0.0504453	0.0345642	0.840323	0.628324	BBJ1-180K and UKB Middle Easterns
S_LDL_CE	9:136149830:G:A	G	A	-0.0596211	0.00925248	9.99948	0.727707	-0.050458	0.0285083	1.11499	0.907675	BBJ1-180K and UKB Africans
S_LDL_CE	9:136149830:G:A	G	A	-0.0596211	0.00925248	9.99948	0.727707	-0.0720122	0.0515969	0.788309	0.838907	BBJ1-180K and UKB Admixed Americans
S_LDL_CE	9:136149830:G:A	G	A	-0.0596211	0.00925248	9.99948	0.727707	-0.00895762	0.0205693	0.178348	0.852906	BBJ1-180K and UKB Central/South Asians
S_LDL_CE	9:136149830:G:A	G	A	-0.0596211	0.00925248	9.99948	0.727707	-0.0459062	0.0320626	0.817555	0.805519	BBJ1-180K and UKB East Asians
S_LDL_CE	9:136149830:G:A	G	A	-0.0596211	0.00925248	9.99948	0.727707	-0.00138621	0.0435653	0.0111663	0.833344	BBJ1-180K and UKB Middle Easterns
S_LDL_CE	11:116663707:G:A	G	A	0.142052	0.00885163	56.87	0.343557	0.0185613	0.0246586	0.345236	0.130843	BBJ1-180K and UKB Africans
S_LDL_CE	11:116663707:G:A	G	A	0.142052	0.00885163	56.87	0.343557	-0.0234843	0.0577683	0.164718	0.134698	BBJ1-180K and UKB Admixed Americans
S_LDL_CE	11:116663707:G:A	G	A	0.142052	0.00885163	56.87	0.343557	0.113444	0.0188285	8.77221	0.179958	BBJ1-180K and UKB Central/South Asians
S_LDL_CE	11:116663707:G:A	G	A	0.142052	0.00885163	56.87	0.343557	0.128069	0.0289301	5.01944	0.273425	BBJ1-180K and UKB East Asians
S_LDL_CE	11:116663707:G:A	G	A	0.142052	0.00885163	56.87	0.343557	0.0912625	0.0493677	1.19036	0.117	BBJ1-180K and UKB Middle Easterns
S_LDL_CE	19:11253886:CA:C	CA	C	-0.0651607	0.00882774	12.8857	0.33374	-0.0573061	0.0176358	2.93688	0.417133	BBJ1-180K and UKB Africans
S_LDL_CE	19:11253886:CA:C	CA	C	-0.0651607	0.00882774	12.8857	0.33374	-0.00391577	0.0514926	0.0271572	0.169591	BBJ1-180K and UKB Admixed Americans
S_LDL_CE	19:11253886:CA:C	CA	C	-0.0651607	0.00882774	12.8857	0.33374	-0.0565497	0.0168708	3.09554	0.248526	BBJ1-180K and UKB Central/South Asians
S_LDL_CE	19:11253886:CA:C	CA	C	-0.0651607	0.00882774	12.8857	0.33374	-0.100636	0.0294683	3.19539	0.270798	BBJ1-180K and UKB East Asians
S_LDL_CE	19:11253886:CA:C	CA	C	-0.0651607	0.00882774	12.8857	0.33374	-0.0599809	0.0385116	0.923151	0.219813	BBJ1-180K and UKB Middle Easterns
S_LDL_CE	19:45412079:C:T	C	T	0.347763	0.0199734	67.4985	0.953276	0.457032	0.027023	63.4406	0.885619	BBJ1-180K and UKB Africans
S_LDL_CE	19:45412079:C:T	C	T	0.347763	0.0199734	67.4985	0.953276	0.273468	0.0879777	2.72558	0.948276	BBJ1-180K and UKB Admixed Americans
S_LDL_CE	19:45412079:C:T	C	T	0.347763	0.0199734	67.4985	0.953276	0.313743	0.035878	17.6506	0.957235	BBJ1-180K and UKB Central/South Asians
S_LDL_CE	19:45412079:C:T	C	T	0.347763	0.0199734	67.4985	0.953276	0.427562	0.0464676	19.4514	0.918203	BBJ1-180K and UKB East Asians
S_LDL_CE	19:45412079:C:T	C	T	0.347763	0.0199734	67.4985	0.953276	0.299174	0.0640539	5.52256	0.932333	BBJ1-180K and UKB Middle Easterns
S_LDL_FC	1:109817245:C:T	C	T	-0.11727	0.0159757	12.5695	0.0833671	-0.0517614	0.0221038	1.71683	0.824041	BBJ1-180K and UKB Africans
S_LDL_FC	1:109817245:C:T	C	T	-0.11727	0.0159757	12.5695	0.0833671	-0.0715894	0.040751	1.10259	0.355603	BBJ1-180K and UKB Admixed Americans
S_LDL_FC	1:109817245:C:T	C	T	-0.11727	0.0159757	12.5695	0.0833671	-0.134801	0.016025	16.3942	0.287332	BBJ1-180K and UKB Central/South Asians
S_LDL_FC	1:109817245:C:T	C	T	-0.11727	0.0159757	12.5695	0.0833671	-0.0879547	0.0515009	1.05716	0.073157	BBJ1-180K and UKB East Asians
S_LDL_FC	1:109817245:C:T	C	T	-0.11727	0.0159757	12.5695	0.0833671	-0.0343729	0.0333069	0.519892	0.361667	BBJ1-180K and UKB Middle Easterns
S_LDL_FC	15:58722590:G:GC	G	GC	0.0836048	0.00847028	22.0613	0.547163	-0.00381291	0.0175446	0.081994	0.663553	BBJ1-180K and UKB Africans
S_LDL_FC	15:58722590:G:GC	G	GC	0.0836048	0.00847028	22.0613	0.547163	0.0309184	0.0423309	0.332409	0.68051	BBJ1-180K and UKB Admixed Americans
S_LDL_FC	15:58722590:G:GC	G	GC	0.0836048	0.00847028	22.0613	0.547163	0.0279778	0.017422	0.965376	0.780056	BBJ1-180K and UKB Central/South Asians
S_LDL_FC	15:58722590:G:GC	G	GC	0.0836048	0.00847028	22.0613	0.547163	0.0516796	0.0274107	1.22637	0.655507	BBJ1-180K and UKB East Asians
S_LDL_FC	15:58722590:G:GC	G	GC	0.0836048	0.00847028	22.0613	0.547163	0.0557678	0.038036	0.845885	0.769705	BBJ1-180K and UKB Middle Easterns
S_LDL_FC	19:11253886:CA:C	CA	C	-0.0758785	0.00890282	17.2207	0.333618	-0.0532863	0.0176311	2.60055	0.417133	BBJ1-180K and UKB Africans
S_LDL_FC	19:11253886:CA:C	CA	C	-0.0758785	0.00890282	17.2207	0.333618	0.0339633	0.0516147	0.291981	0.169591	BBJ1-180K and UKB Admixed Americans
S_LDL_FC	19:11253886:CA:C	CA	C	-0.0758785	0.00890282	17.2207	0.333618	-0.0530906	0.0168701	2.78268	0.248526	BBJ1-180K and UKB Central/South Asians
S_LDL_FC	19:11253886:CA:C	CA	C	-0.0758785	0.00890282	17.2207	0.333618	-0.122427	0.0298149	4.39562	0.270798	BBJ1-180K and UKB East Asians
S_LDL_FC	19:11253886:CA:C	CA	C	-0.0758785	0.00890282	17.2207	0.333618	-0.0570133	0.0377899	0.88148	0.219813	BBJ1-180K and UKB Middle Easterns
S_LDL_FC	19:45412079:C:T	C	T	0.562235	0.0201393	172.197	0.953258	0.636661	0.0270158	122.068	0.885619	BBJ1-180K and UKB Africans
S_LDL_FC	19:45412079:C:T	C	T	0.562235	0.0201393	172.197	0.953258	0.374578	0.0881863	4.66534	0.948276	BBJ1-180K and UKB Admixed Americans
S_LDL_FC	19:45412079:C:T	C	T	0.562235	0.0201393	172.197	0.953258	0.52945	0.0358764	48.561	0.957235	BBJ1-180K and UKB Central/South Asians
S_LDL_FC	19:45412079:C:T	C	T	0.562235	0.0201393	172.197	0.953258	0.635751	0.047014	40.9391	0.918203	BBJ1-180K and UKB East Asians
S_LDL_FC	19:45412079:C:T	C	T	0.562235	0.0201393	172.197	0.953258	0.401144	0.0628534	9.75811	0.932333	BBJ1-180K and UKB Middle Easterns
S_LDL_TG	2:27730940:T:C	T	C	0.070519	0.00850877	17.4434	0.550721	0.116108	0.0267962	4.83243	0.111974	BBJ1-180K and UKB Africans
S_LDL_TG	2:27730940:T:C	T	C	0.070519	0.00850877	17.4434	0.550721	0.0905152	0.0412608	1.54891	0.366379	BBJ1-180K and UKB Admixed Americans
S_LDL_TG	2:27730940:T:C	T	C	0.070519	0.00850877	17.4434	0.550721	0.140828	0.0167147	16.4442	0.245897	BBJ1-180K and UKB Central/South Asians
S_LDL_TG	2:27730940:T:C	T	C	0.070519	0.00850877	17.4434	0.550721	0.0954361	0.0259347	3.63197	0.47139	BBJ1-180K and UKB East Asians
S_LDL_TG	2:27730940:T:C	T	C	0.070519	0.00850877	17.4434	0.550721	0.0323047	0.0312637	0.520764	0.441667	BBJ1-180K and UKB Middle Easterns
S_LDL_TG	7:73042302:GCTTT:G	GCTTT	G	0.0960326	0.0139109	11.9221	0.894828	0.0330246	0.0330736	0.497533	0.930435	BBJ1-180K and UKB Africans
S_LDL_TG	7:73042302:GCTTT:G	GCTTT	G	0.0960326	0.0139109	11.9221	0.894828	0.00907093	0.0689849	0.0479895	0.916341	BBJ1-180K and UKB Admixed Americans
S_LDL_TG	7:73042302:GCTTT:G	GCTTT	G	0.0960326	0.0139109	11.9221	0.894828	0.116833	0.0248115	5.60351	0.909068	BBJ1-180K and UKB Central/South Asians
S_LDL_TG	7:73042302:GCTTT:G	GCTTT	G	0.0960326	0.0139109	11.9221	0.894828	0.0659619	0.0427757	0.90987	0.896332	BBJ1-180K and UKB East Asians
S_LDL_TG	7:73042302:GCTTT:G	GCTTT	G	0.0960326	0.0139109	11.9221	0.894828	0.064179	0.0472095	0.75944	0.88223	BBJ1-180K and UKB Middle Easterns
S_LDL_TG	8:19824563:T:C	T	C	0.171091	0.0126029	42.6158	0.870958	0.0865064	0.0210859	4.38873	0.802421	BBJ1-180K and UKB Africans
S_LDL_TG	8:19824563:T:C	T	C	0.171091	0.0126029	42.6158	0.870958	0.136541	0.0643406	1.47076	0.90217	BBJ1-180K and UKB Admixed Americans
S_LDL_TG	8:19824563:T:C	T	C	0.171091	0.0126029	42.6158	0.870958	0.135573	0.0238058	7.90866	0.899798	BBJ1-180K and UKB Central/South Asians
S_LDL_TG	8:19824563:T:C	T	C	0.171091	0.0126029	42.6158	0.870958	0.0997875	0.0417656	1.77253	0.897207	BBJ1-180K and UKB East Asians
S_LDL_TG	8:19824563:T:C	T	C	0.171091	0.0126029	42.6158	0.870958	0.099188	0.0460205	1.50671	0.870369	BBJ1-180K and UKB Middle Easterns
S_LDL_TG	8:126482077:A:G	A	G	0.0626902	0.00852951	13.6726	0.450049	0.0383687	0.0175183	1.54501	0.350457	BBJ1-180K and UKB Africans
S_LDL_TG	8:126482077:A:G	A	G	0.0626902	0.00852951	13.6726	0.450049	0.00408496	0.0385301	0.0383101	0.5073	BBJ1-180K and UKB Admixed Americans
S_LDL_TG	8:126482077:A:G	A	G	0.0626902	0.00852951	13.6726	0.450049	0.0735465	0.0145113	6.39626	0.550541	BBJ1-180K and UKB Central/South Asians
S_LDL_TG	8:126482077:A:G	A	G	0.0626902	0.00852951	13.6726	0.450049	0.0455602	0.0259101	1.10414	0.438895	BBJ1-180K and UKB East Asians
S_LDL_TG	8:126482077:A:G	A	G	0.0626902	0.00852951	13.6726	0.450049	0.0927247	0.0303771	2.64401	0.514948	BBJ1-180K and UKB Middle Easterns
S_LDL_TG	11:116662579:C:T	C	T	0.246471	0.0090494	165.915	0.34162	0.0622382	0.0226974	2.21431	0.167494	BBJ1-180K and UKB Africans
S_LDL_TG	11:116662579:C:T	C	T	0.246471	0.0090494	165.915	0.34162	0.0325405	0.0581375	0.239824	0.139254	BBJ1-180K and UKB Admixed Americans
S_LDL_TG	11:116662579:C:T	C	T	0.246471	0.0090494	165.915	0.34162	0.275083	0.0187804	47.8536	0.179662	BBJ1-180K and UKB Central/South Asians
S_LDL_TG	11:116662579:C:T	C	T	0.246471	0.0090494	165.915	0.34162	0.254886	0.0289243	17.911	0.271835	BBJ1-180K and UKB East Asians
S_LDL_TG	11:116662579:C:T	C	T	0.246471	0.0090494	165.915	0.34162	0.0744055	0.0458583	0.980075	0.118162	BBJ1-180K and UKB Middle Easterns
S_LDL_TG	15:58723675:C:T	C	T	-0.114768	0.00847442	42.7633	0.498689	-0.12989	0.0168425	13.9073	0.457136	BBJ1-180K and UKB Africans
S_LDL_TG	15:58723675:C:T	C	T	-0.114768	0.00847442	42.7633	0.498689	-0.0818108	0.0423337	1.27331	0.633082	BBJ1-180K and UKB Admixed Americans
S_LDL_TG	15:58723675:C:T	C	T	-0.114768	0.00847442	42.7633	0.498689	-0.0786017	0.0166874	5.60653	0.75497	BBJ1-180K and UKB Central/South Asians
S_LDL_TG	15:58723675:C:T	C	T	-0.114768	0.00847442	42.7633	0.498689	-0.0613017	0.0259384	1.74207	0.621928	BBJ1-180K and UKB East Asians
S_LDL_TG	15:58723675:C:T	C	T	-0.114768	0.00847442	42.7633	0.498689	-0.104036	0.0346927	2.56694	0.720333	BBJ1-180K and UKB Middle Easterns
S_LDL_TG	19:11350488:C:T	C	T	0.0556391	0.00951924	8.76543	0.731117	0.0038114	0.0210223	0.0674603	0.799814	BBJ1-180K and UKB Africans
S_LDL_TG	19:11350488:C:T	C	T	0.0556391	0.00951924	8.76543	0.731117	-0.00305502	0.0586782	0.018418	0.869073	BBJ1-180K and UKB Admixed Americans
S_LDL_TG	19:11350488:C:T	C	T	0.0556391	0.00951924	8.76543	0.731117	0.0374304	0.0197355	1.23747	0.849515	BBJ1-180K and UKB Central/South Asians
S_LDL_TG	19:11350488:C:T	C	T	0.0556391	0.00951924	8.76543	0.731117	0.0650468	0.0301431	1.50958	0.772465	BBJ1-180K and UKB East Asians
S_LDL_TG	19:11350488:C:T	C	T	0.0556391	0.00951924	8.76543	0.731117	-0.0200773	0.0546728	0.146636	0.919	BBJ1-180K and UKB Middle Easterns
S_LDL_TG	19:45430280:C:G	C	G	-0.0760029	0.00985809	14.237	0.403138	-0.0389531	0.0177967	1.54344	0.462292	BBJ1-180K and UKB Africans
S_LDL_TG	19:45430280:C:G	C	G	-0.0760029	0.00985809	14.237	0.403138	-0.0275667	0.040079	0.308411	0.48814	BBJ1-180K and UKB Admixed Americans
S_LDL_TG	19:45430280:C:G	C	G	-0.0760029	0.00985809	14.237	0.403138	-0.107021	0.0155624	11.2134	0.468156	BBJ1-180K and UKB Central/South Asians
S_LDL_TG	19:45430280:C:G	C	G	-0.0760029	0.00985809	14.237	0.403138	-0.0981006	0.0312597	2.76965	0.341762	BBJ1-180K and UKB East Asians
S_LDL_TG	19:45430280:C:G	C	G	-0.0760029	0.00985809	14.237	0.403138	-0.0729116	0.0339038	1.50152	0.423375	BBJ1-180K and UKB Middle Easterns
XL_HDL_P	9:107665739:G:A	G	A	0.0715608	0.00901617	15.3269	0.719625	0.045031	0.0204168	1.56203	0.805172	BBJ1-180K and UKB Africans
XL_HDL_P	9:107665739:G:A	G	A	0.0715608	0.00901617	15.3269	0.719625	0.0911103	0.0389558	1.71342	0.747306	BBJ1-180K and UKB Admixed Americans
XL_HDL_P	9:107665739:G:A	G	A	0.0715608	0.00901617	15.3269	0.719625	0.0356652	0.0141436	1.93254	0.644649	BBJ1-180K and UKB Central/South Asians
XL_HDL_P	9:107665739:G:A	G	A	0.0715608	0.00901617	15.3269	0.719625	0.0624599	0.0266738	1.71669	0.747504	BBJ1-180K and UKB East Asians
XL_HDL_P	9:107665739:G:A	G	A	0.0715608	0.00901617	15.3269	0.719625	-0.0272923	0.0328013	0.392137	0.722333	BBJ1-180K and UKB Middle Easterns
XL_HDL_P	11:61592362:A:G	A	G	0.0554649	0.00842181	11.4397	0.610507	0.0253782	0.0193948	0.719644	0.776589	BBJ1-180K and UKB Africans
XL_HDL_P	11:61592362:A:G	A	G	0.0554649	0.00842181	11.4397	0.610507	0.0361893	0.0369275	0.485345	0.520337	BBJ1-180K and UKB Admixed Americans
XL_HDL_P	11:61592362:A:G	A	G	0.0554649	0.00842181	11.4397	0.610507	0.0606246	0.017629	3.23354	0.814411	BBJ1-180K and UKB Central/South Asians
XL_HDL_P	11:61592362:A:G	A	G	0.0554649	0.00842181	11.4397	0.610507	0.0651009	0.0262322	1.88355	0.394075	BBJ1-180K and UKB East Asians
XL_HDL_P	11:61592362:A:G	A	G	0.0554649	0.00842181	11.4397	0.610507	0.0544598	0.0332752	0.992663	0.714259	BBJ1-180K and UKB Middle Easterns
XL_HDL_P	15:58723939:G:A	G	A	-0.28386	0.0082244	262.182	0.494108	-0.137272	0.0163915	16.2564	0.453857	BBJ1-180K and UKB Africans
XL_HDL_P	15:58723939:G:A	G	A	-0.28386	0.0082244	262.182	0.494108	-0.150473	0.0374652	4.22835	0.629431	BBJ1-180K and UKB Admixed Americans
XL_HDL_P	15:58723939:G:A	G	A	-0.28386	0.0082244	262.182	0.494108	-0.200952	0.015818	36.2504	0.744587	BBJ1-180K and UKB Central/South Asians
XL_HDL_P	15:58723939:G:A	G	A	-0.28386	0.0082244	262.182	0.494108	-0.175358	0.0242209	12.3479	0.608409	BBJ1-180K and UKB East Asians
XL_HDL_P	15:58723939:G:A	G	A	-0.28386	0.0082244	262.182	0.494108	-0.151038	0.0339989	5.05087	0.714295	BBJ1-180K and UKB Middle Easterns
XL_HDL_P	16:56994244:T:TA	T	TA	-0.168527	0.0100975	63.7537	0.793349	-0.110897	0.0243654	5.27337	0.867931	BBJ1-180K and UKB Africans
XL_HDL_P	16:56994244:T:TA	T	TA	-0.168527	0.0100975	63.7537	0.793349	-0.107874	0.0400067	2.15433	0.736232	BBJ1-180K and UKB Admixed Americans
XL_HDL_P	16:56994244:T:TA	T	TA	-0.168527	0.0100975	63.7537	0.793349	-0.127646	0.0142799	18.4051	0.664074	BBJ1-180K and UKB Central/South Asians
XL_HDL_P	16:56994244:T:TA	T	TA	-0.168527	0.0100975	63.7537	0.793349	-0.177109	0.0331733	7.02912	0.846806	BBJ1-180K and UKB East Asians
XL_HDL_P	16:56994244:T:TA	T	TA	-0.168527	0.0100975	63.7537	0.793349	-0.0969372	0.034026	2.35785	0.741058	BBJ1-180K and UKB Middle Easterns
XL_HDL_P	19:45412079:C:T	C	T	0.194409	0.0197208	23.8535	0.953337	0.12376	0.0255935	5.87701	0.885619	BBJ1-180K and UKB Africans
XL_HDL_P	19:45412079:C:T	C	T	0.194409	0.0197208	23.8535	0.953337	0.0286516	0.0806346	0.141255	0.948276	BBJ1-180K and UKB Admixed Americans
XL_HDL_P	19:45412079:C:T	C	T	0.194409	0.0197208	23.8535	0.953337	0.203697	0.0335705	8.88697	0.957235	BBJ1-180K and UKB Central/South Asians
XL_HDL_P	19:45412079:C:T	C	T	0.194409	0.0197208	23.8535	0.953337	0.240846	0.0423696	7.88182	0.918203	BBJ1-180K and UKB East Asians
XL_HDL_P	19:45412079:C:T	C	T	0.194409	0.0197208	23.8535	0.953337	0.234413	0.0586245	4.19566	0.932333	BBJ1-180K and UKB Middle Easterns
XL_HDL_P	20:44540840:CCCT:C	CCCT	C	0.301944	0.0171714	73.2858	0.938631	0.234918	0.0307179	13.6888	0.923592	BBJ1-180K and UKB Africans
XL_HDL_P	20:44540840:CCCT:C	CCCT	C	0.301944	0.0171714	73.2858	0.938631	0.219659	0.0495293	5.03572	0.980522	BBJ1-180K and UKB Central/South Asians
XL_HDL_P	20:44540840:CCCT:C	CCCT	C	0.301944	0.0171714	73.2858	0.938631	0.314602	0.0446359	11.7416	0.923808	BBJ1-180K and UKB East Asians
XL_HDL_PL	8:19860460:C:G	C	G	-0.101655	0.0121903	16.1995	0.872247	-0.0267699	0.0269953	0.492995	0.902141	BBJ1-180K and UKB Africans
XL_HDL_PL	8:19860460:C:G	C	G	-0.101655	0.0121903	16.1995	0.872247	-0.120974	0.0608428	1.32997	0.915397	BBJ1-180K and UKB Admixed Americans
XL_HDL_PL	8:19860460:C:G	C	G	-0.101655	0.0121903	16.1995	0.872247	-0.0228985	0.022163	0.520689	0.89934	BBJ1-180K and UKB Central/South Asians
XL_HDL_PL	8:19860460:C:G	C	G	-0.101655	0.0121903	16.1995	0.872247	-0.0996696	0.0390304	1.97223	0.901594	BBJ1-180K and UKB East Asians
XL_HDL_PL	8:19860460:C:G	C	G	-0.101655	0.0121903	16.1995	0.872247	-0.0290835	0.0511169	0.244596	0.901337	BBJ1-180K and UKB Middle Easterns
XL_HDL_PL	9:107665739:G:A	G	A	0.0548171	0.00897939	9.16502	0.719745	0.0381397	0.0202532	1.22417	0.805172	BBJ1-180K and UKB Africans
XL_HDL_PL	9:107665739:G:A	G	A	0.0548171	0.00897939	9.16502	0.719745	0.0672137	0.0386525	1.08593	0.747306	BBJ1-180K and UKB Admixed Americans
XL_HDL_PL	9:107665739:G:A	G	A	0.0548171	0.00897939	9.16502	0.719745	0.00870474	0.0139728	0.27303	0.644649	BBJ1-180K and UKB Central/South Asians
XL_HDL_PL	9:107665739:G:A	G	A	0.0548171	0.00897939	9.16502	0.719745	0.0557669	0.0266651	1.43778	0.747504	BBJ1-180K and UKB East Asians
XL_HDL_PL	9:107665739:G:A	G	A	0.0548171	0.00897939	9.16502	0.719745	-0.0267657	0.0324012	0.388527	0.722333	BBJ1-180K and UKB Middle Easterns
XL_HDL_PL	11:61600342:A:C	A	C	-0.0566382	0.00838534	11.7672	0.394421	-0.00683426	0.0167327	0.165609	0.63024	BBJ1-180K and UKB Africans
XL_HDL_PL	11:61600342:A:C	A	C	-0.0566382	0.00838534	11.7672	0.394421	-0.0562252	0.0365856	0.905391	0.5167	BBJ1-180K and UKB Admixed Americans
XL_HDL_PL	11:61600342:A:C	A	C	-0.0566382	0.00838534	11.7672	0.394421	-0.0562872	0.0181202	2.72256	0.163634	BBJ1-180K and UKB Central/South Asians
XL_HDL_PL	11:61600342:A:C	A	C	-0.0566382	0.00838534	11.7672	0.394421	-0.068408	0.0260942	2.05787	0.6061	BBJ1-180K and UKB East Asians
XL_HDL_PL	11:61600342:A:C	A	C	-0.0566382	0.00838534	11.7672	0.394421	-0.0145496	0.0309513	0.194977	0.356993	BBJ1-180K and UKB Middle Easterns
XL_HDL_PL	11:116663707:G:A	G	A	-0.094655	0.00869459	27.4964	0.34389	-0.0863065	0.023628	3.58589	0.130843	BBJ1-180K and UKB Africans
XL_HDL_PL	11:116663707:G:A	G	A	-0.094655	0.00869459	27.4964	0.34389	-0.021795	0.0523142	0.169438	0.134698	BBJ1-180K and UKB Admixed Americans
XL_HDL_PL	11:116663707:G:A	G	A	-0.094655	0.00869459	27.4964	0.34389	-0.088215	0.0174335	6.37773	0.179958	BBJ1-180K and UKB Central/South Asians
XL_HDL_PL	11:116663707:G:A	G	A	-0.094655	0.00869459	27.4964	0.34389	-0.0503531	0.0264962	1.24122	0.273425	BBJ1-180K and UKB East Asians
XL_HDL_PL	11:116663707:G:A	G	A	-0.094655	0.00869459	27.4964	0.34389	-0.032882	0.044427	0.337981	0.117	BBJ1-180K and UKB Middle Easterns
XL_HDL_PL	15:58723939:G:A	G	A	-0.256767	0.00819493	214.228	0.493725	-0.12548	0.0162611	13.9228	0.453857	BBJ1-180K and UKB Africans
XL_HDL_PL	15:58723939:G:A	G	A	-0.256767	0.00819493	214.228	0.493725	-0.139488	0.0370107	3.78517	0.629431	BBJ1-180K and UKB Admixed Americans
XL_HDL_PL	15:58723939:G:A	G	A	-0.256767	0.00819493	214.228	0.493725	-0.195144	0.0156145	35.1137	0.744587	BBJ1-180K and UKB Central/South Asians
XL_HDL_PL	15:58723939:G:A	G	A	-0.256767	0.00819493	214.228	0.493725	-0.16182	0.0241241	10.7043	0.608409	BBJ1-180K and UKB East Asians
XL_HDL_PL	15:58723939:G:A	G	A	-0.256767	0.00819493	214.228	0.493725	-0.149809	0.0335191	5.1054	0.714295	BBJ1-180K and UKB Middle Easterns
XL_HDL_PL	16:56993161:G:A	G	A	-0.156702	0.0100884	55.6117	0.794949	-0.0734871	0.0352859	1.42845	0.939573	BBJ1-180K and UKB Africans
XL_HDL_PL	16:56993161:G:A	G	A	-0.156702	0.0100884	55.6117	0.794949	-0.119202	0.0402028	2.51903	0.747082	BBJ1-180K and UKB Admixed Americans
XL_HDL_PL	16:56993161:G:A	G	A	-0.156702	0.0100884	55.6117	0.794949	-0.115827	0.0144194	15.0207	0.692874	BBJ1-180K and UKB Central/South Asians
XL_HDL_PL	16:56993161:G:A	G	A	-0.156702	0.0100884	55.6117	0.794949	-0.160567	0.0332206	5.87207	0.849462	BBJ1-180K and UKB East Asians
XL_HDL_PL	16:56993161:G:A	G	A	-0.156702	0.0100884	55.6117	0.794949	-0.0906293	0.0348068	2.03526	0.758912	BBJ1-180K and UKB Middle Easterns
XL_HDL_PL	19:45412079:C:T	C	T	0.142809	0.0196354	13.2997	0.953331	0.0585847	0.0253732	1.67885	0.885619	BBJ1-180K and UKB Africans
XL_HDL_PL	19:45412079:C:T	C	T	0.142809	0.0196354	13.2997	0.953331	-0.0344282	0.0795482	0.177072	0.948276	BBJ1-180K and UKB Admixed Americans
XL_HDL_PL	19:45412079:C:T	C	T	0.142809	0.0196354	13.2997	0.953331	0.128947	0.0331161	4.00574	0.957235	BBJ1-180K and UKB Central/South Asians
XL_HDL_PL	19:45412079:C:T	C	T	0.142809	0.0196354	13.2997	0.953331	0.184282	0.0422034	4.8988	0.918203	BBJ1-180K and UKB East Asians
XL_HDL_PL	19:45412079:C:T	C	T	0.142809	0.0196354	13.2997	0.953331	0.147604	0.0578322	1.97054	0.932333	BBJ1-180K and UKB Middle Easterns
XL_HDL_PL	20:44553704:G:A	G	A	0.30991	0.0170293	78.0645	0.938709	0.156481	0.0267455	8.31037	0.896906	BBJ1-180K and UKB Africans
XL_HDL_PL	20:44553704:G:A	G	A	0.30991	0.0170293	78.0645	0.938709	0.198621	0.0462692	4.7533	0.978245	BBJ1-180K and UKB Central/South Asians
XL_HDL_PL	20:44553704:G:A	G	A	0.30991	0.0170293	78.0645	0.938709	0.328725	0.044203	12.9863	0.92326	BBJ1-180K and UKB East Asians
XL_HDL_PL	20:44553704:G:A	G	A	0.30991	0.0170293	78.0645	0.938709	-0.0338723	0.12577	0.103648	0.986769	BBJ1-180K and UKB Middle Easterns
XL_HDL_CE	8:19830921:C:T	C	T	-0.111099	0.012286	19.1896	0.872478	-0.0353079	0.0161917	1.53444	0.528498	BBJ1-180K and UKB Africans
XL_HDL_CE	8:19830921:C:T	C	T	-0.111099	0.012286	19.1896	0.872478	-0.0737207	0.0496877	0.860455	0.860991	BBJ1-180K and UKB Admixed Americans
XL_HDL_CE	8:19830921:C:T	C	T	-0.111099	0.012286	19.1896	0.872478	-0.0530887	0.0213939	1.88327	0.890141	BBJ1-180K and UKB Central/South Asians
XL_HDL_CE	8:19830921:C:T	C	T	-0.111099	0.012286	19.1896	0.872478	-0.114419	0.0382125	2.56053	0.897657	BBJ1-180K and UKB East Asians
XL_HDL_CE	8:19830921:C:T	C	T	-0.111099	0.012286	19.1896	0.872478	-0.0567986	0.036654	0.916352	0.784	BBJ1-180K and UKB Middle Easterns
XL_HDL_CE	9:107665739:G:A	G	A	0.0595679	0.00905363	10.5773	0.719672	0.0426358	0.0203295	1.44403	0.805172	BBJ1-180K and UKB Africans
XL_HDL_CE	9:107665739:G:A	G	A	0.0595679	0.00905363	10.5773	0.719672	0.0887586	0.0385321	1.67263	0.747306	BBJ1-180K and UKB Admixed Americans
XL_HDL_CE	9:107665739:G:A	G	A	0.0595679	0.00905363	10.5773	0.719672	0.0201684	0.0139497	0.829053	0.644649	BBJ1-180K and UKB Central/South Asians
XL_HDL_CE	9:107665739:G:A	G	A	0.0595679	0.00905363	10.5773	0.719672	0.0617854	0.0265594	1.69892	0.747504	BBJ1-180K and UKB East Asians
XL_HDL_CE	9:107665739:G:A	G	A	0.0595679	0.00905363	10.5773	0.719672	-0.0399264	0.0324478	0.660516	0.722333	BBJ1-180K and UKB Middle Easterns
XL_HDL_CE	11:61592362:A:G	A	G	0.0659878	0.00845283	14.9987	0.61054	0.0229626	0.0193172	0.629759	0.776589	BBJ1-180K and UKB Africans
XL_HDL_CE	11:61592362:A:G	A	G	0.0659878	0.00845283	14.9987	0.61054	0.0622542	0.0363574	1.06126	0.520337	BBJ1-180K and UKB Admixed Americans
XL_HDL_CE	11:61592362:A:G	A	G	0.0659878	0.00845283	14.9987	0.61054	0.0762448	0.0174042	4.92729	0.814411	BBJ1-180K and UKB Central/South Asians
XL_HDL_CE	11:61592362:A:G	A	G	0.0659878	0.00845283	14.9987	0.61054	0.0842046	0.026142	2.89373	0.394075	BBJ1-180K and UKB East Asians
XL_HDL_CE	11:61592362:A:G	A	G	0.0659878	0.00845283	14.9987	0.61054	0.0500914	0.0328693	0.894422	0.714259	BBJ1-180K and UKB Middle Easterns
XL_HDL_CE	11:116663707:G:A	G	A	-0.113566	0.00876643	38.6074	0.343996	-0.0954039	0.0237399	4.23273	0.130843	BBJ1-180K and UKB Africans
XL_HDL_CE	11:116663707:G:A	G	A	-0.113566	0.00876643	38.6074	0.343996	-0.0350754	0.0520308	0.300829	0.134698	BBJ1-180K and UKB Admixed Americans
XL_HDL_CE	11:116663707:G:A	G	A	-0.113566	0.00876643	38.6074	0.343996	-0.123352	0.0174184	11.8465	0.179958	BBJ1-180K and UKB Central/South Asians
XL_HDL_CE	11:116663707:G:A	G	A	-0.113566	0.00876643	38.6074	0.343996	-0.0704785	0.0264815	2.10896	0.273425	BBJ1-180K and UKB East Asians
XL_HDL_CE	11:116663707:G:A	G	A	-0.113566	0.00876643	38.6074	0.343996	-0.0335607	0.0445091	0.34598	0.117	BBJ1-180K and UKB Middle Easterns
XL_HDL_CE	15:58723939:G:A	G	A	-0.229681	0.00827324	169.913	0.493871	-0.108796	0.0162946	10.6122	0.453857	BBJ1-180K and UKB Africans
XL_HDL_CE	15:58723939:G:A	G	A	-0.229681	0.00827324	169.913	0.493871	-0.120426	0.0368711	2.96245	0.629431	BBJ1-180K and UKB Admixed Americans
XL_HDL_CE	15:58723939:G:A	G	A	-0.229681	0.00827324	169.913	0.493871	-0.155974	0.015518	23.042	0.744587	BBJ1-180K and UKB Central/South Asians
XL_HDL_CE	15:58723939:G:A	G	A	-0.229681	0.00827324	169.913	0.493871	-0.139491	0.0239842	8.21973	0.608409	BBJ1-180K and UKB East Asians
XL_HDL_CE	15:58723939:G:A	G	A	-0.229681	0.00827324	169.913	0.493871	-0.114446	0.0335213	3.19389	0.714295	BBJ1-180K and UKB Middle Easterns
XL_HDL_CE	16:56993161:G:A	G	A	-0.182403	0.0101712	73.6623	0.794975	-0.0857134	0.035435	1.80777	0.939573	BBJ1-180K and UKB Africans
XL_HDL_CE	16:56993161:G:A	G	A	-0.182403	0.0101712	73.6623	0.794975	-0.112326	0.0399967	2.30284	0.747082	BBJ1-180K and UKB Admixed Americans
XL_HDL_CE	16:56993161:G:A	G	A	-0.182403	0.0101712	73.6623	0.794975	-0.147965	0.0144415	23.9082	0.692874	BBJ1-180K and UKB Central/South Asians
XL_HDL_CE	16:56993161:G:A	G	A	-0.182403	0.0101712	73.6623	0.794975	-0.177081	0.0332398	7.00157	0.849462	BBJ1-180K and UKB East Asians
XL_HDL_CE	16:56993161:G:A	G	A	-0.182403	0.0101712	73.6623	0.794975	-0.129229	0.0348118	3.68729	0.758912	BBJ1-180K and UKB Middle Easterns
XL_HDL_CE	19:45412079:C:T	C	T	0.232967	0.0197931	33.2596	0.953307	0.141885	0.02549	7.58467	0.885619	BBJ1-180K and UKB Africans
XL_HDL_CE	19:45412079:C:T	C	T	0.232967	0.0197931	33.2596	0.953307	0.0180074	0.0792416	0.0860631	0.948276	BBJ1-180K and UKB Admixed Americans
XL_HDL_CE	19:45412079:C:T	C	T	0.232967	0.0197931	33.2596	0.953307	0.240499	0.0331244	12.4137	0.957235	BBJ1-180K and UKB Central/South Asians
XL_HDL_CE	19:45412079:C:T	C	T	0.232967	0.0197931	33.2596	0.953307	0.281916	0.0421573	10.6432	0.918203	BBJ1-180K and UKB East Asians
XL_HDL_CE	19:45412079:C:T	C	T	0.232967	0.0197931	33.2596	0.953307	0.24939	0.0579471	4.77486	0.932333	BBJ1-180K and UKB Middle Easterns
XL_HDL_CE	20:44540840:CCCT:C	CCCT	C	0.294702	0.017244	68.2978	0.938666	0.241888	0.0305775	14.5916	0.923592	BBJ1-180K and UKB Africans
XL_HDL_CE	20:44540840:CCCT:C	CCCT	C	0.294702	0.017244	68.2978	0.938666	0.229047	0.0488756	5.5557	0.980522	BBJ1-180K and UKB Central/South Asians
XL_HDL_CE	20:44540840:CCCT:C	CCCT	C	0.294702	0.017244	68.2978	0.938666	0.315881	0.0444626	11.9178	0.923808	BBJ1-180K and UKB East Asians
XL_HDL_FC	2:27730940:T:C	T	C	-0.0549208	0.00827989	10.9519	0.550857	-0.00833714	0.026077	0.12541	0.111974	BBJ1-180K and UKB Africans
XL_HDL_FC	2:27730940:T:C	T	C	-0.0549208	0.00827989	10.9519	0.550857	-0.0324488	0.0387727	0.395072	0.366379	BBJ1-180K and UKB Admixed Americans
XL_HDL_FC	2:27730940:T:C	T	C	-0.0549208	0.00827989	10.9519	0.550857	-0.0782405	0.0162693	5.81921	0.245897	BBJ1-180K and UKB Central/South Asians
XL_HDL_FC	2:27730940:T:C	T	C	-0.0549208	0.00827989	10.9519	0.550857	-0.0525503	0.024694	1.47714	0.47139	BBJ1-180K and UKB East Asians
XL_HDL_FC	2:27730940:T:C	T	C	-0.0549208	0.00827989	10.9519	0.550857	-0.0131551	0.0317639	0.168282	0.441667	BBJ1-180K and UKB Middle Easterns
XL_HDL_FC	7:73034929:C:T	C	T	-0.089914	0.0137514	10.9099	0.899937	-0.0652794	0.025281	2.00794	0.878312	BBJ1-180K and UKB Africans
XL_HDL_FC	7:73034929:C:T	C	T	-0.089914	0.0137514	10.9099	0.899937	-0.0144322	0.0626689	0.087319	0.910529	BBJ1-180K and UKB Admixed Americans
XL_HDL_FC	7:73034929:C:T	C	T	-0.089914	0.0137514	10.9099	0.899937	-0.103843	0.0249384	4.50481	0.914671	BBJ1-180K and UKB Central/South Asians
XL_HDL_FC	7:73034929:C:T	C	T	-0.089914	0.0137514	10.9099	0.899937	-0.0939453	0.0415263	1.62565	0.901626	BBJ1-180K and UKB East Asians
XL_HDL_FC	7:73034929:C:T	C	T	-0.089914	0.0137514	10.9099	0.899937	-0.175327	0.0435683	4.24283	0.853141	BBJ1-180K and UKB Middle Easterns
XL_HDL_FC	8:19830921:C:T	C	T	-0.0922857	0.0123171	12.9165	0.872339	-0.0285773	0.016323	1.09696	0.528498	BBJ1-180K and UKB Africans
XL_HDL_FC	8:19830921:C:T	C	T	-0.0922857	0.0123171	12.9165	0.872339	-0.0929131	0.0527349	1.10742	0.860991	BBJ1-180K and UKB Admixed Americans
XL_HDL_FC	8:19830921:C:T	C	T	-0.0922857	0.0123171	12.9165	0.872339	-0.0490124	0.0223331	1.54988	0.890141	BBJ1-180K and UKB Central/South Asians
XL_HDL_FC	8:19830921:C:T	C	T	-0.0922857	0.0123171	12.9165	0.872339	-0.0904311	0.0398175	1.63566	0.897657	BBJ1-180K and UKB East Asians
XL_HDL_FC	8:19830921:C:T	C	T	-0.0922857	0.0123171	12.9165	0.872339	-0.0497059	0.0381982	0.714062	0.784	BBJ1-180K and UKB Middle Easterns
XL_HDL_FC	11:61610750:G:A	G	A	0.0652279	0.00848009	14.6285	0.605927	0.00372773	0.0165297	0.0853518	0.599232	BBJ1-180K and UKB Africans
XL_HDL_FC	11:61610750:G:A	G	A	0.0652279	0.00848009	14.6285	0.605927	0.0968342	0.038988	1.88596	0.503383	BBJ1-180K and UKB Admixed Americans
XL_HDL_FC	11:61610750:G:A	G	A	0.0652279	0.00848009	14.6285	0.605927	0.0577624	0.0179712	2.8833	0.812666	BBJ1-180K and UKB Central/South Asians
XL_HDL_FC	11:61610750:G:A	G	A	0.0652279	0.00848009	14.6285	0.605927	0.081849	0.027119	2.59461	0.390112	BBJ1-180K and UKB East Asians
XL_HDL_FC	11:61610750:G:A	G	A	0.0652279	0.00848009	14.6285	0.605927	0.0464441	0.0325455	0.813708	0.673505	BBJ1-180K and UKB Middle Easterns
XL_HDL_FC	11:116663707:G:A	G	A	-0.0989719	0.00879149	30.2842	0.343855	-0.0935895	0.0239345	4.03524	0.130843	BBJ1-180K and UKB Africans
XL_HDL_FC	11:116663707:G:A	G	A	-0.0989719	0.00879149	30.2842	0.343855	-0.110407	0.0556203	1.32659	0.134698	BBJ1-180K and UKB Admixed Americans
XL_HDL_FC	11:116663707:G:A	G	A	-0.0989719	0.00879149	30.2842	0.343855	-0.130632	0.0181764	12.1786	0.179958	BBJ1-180K and UKB Central/South Asians
XL_HDL_FC	11:116663707:G:A	G	A	-0.0989719	0.00879149	30.2842	0.343855	-0.0609519	0.0276547	1.56032	0.273425	BBJ1-180K and UKB East Asians
XL_HDL_FC	11:116663707:G:A	G	A	-0.0989719	0.00879149	30.2842	0.343855	-0.0470226	0.0464491	0.506721	0.117	BBJ1-180K and UKB Middle Easterns
XL_HDL_FC	15:58723939:G:A	G	A	-0.226664	0.00830476	162.604	0.493751	-0.114451	0.0164652	11.4406	0.453857	BBJ1-180K and UKB Africans
XL_HDL_FC	15:58723939:G:A	G	A	-0.226664	0.00830476	162.604	0.493751	-0.128518	0.0391182	2.99206	0.629431	BBJ1-180K and UKB Admixed Americans
XL_HDL_FC	15:58723939:G:A	G	A	-0.226664	0.00830476	162.604	0.493751	-0.150587	0.016206	19.8202	0.744587	BBJ1-180K and UKB Central/South Asians
XL_HDL_FC	15:58723939:G:A	G	A	-0.226664	0.00830476	162.604	0.493751	-0.155616	0.0250282	9.29696	0.608409	BBJ1-180K and UKB East Asians
XL_HDL_FC	15:58723939:G:A	G	A	-0.226664	0.00830476	162.604	0.493751	-0.152941	0.0349181	4.92562	0.714295	BBJ1-180K and UKB Middle Easterns
XL_HDL_FC	16:56993161:G:A	G	A	-0.0997126	0.0102078	22.2492	0.794979	-0.0427688	0.0356588	0.637563	0.939573	BBJ1-180K and UKB Africans
XL_HDL_FC	16:56993161:G:A	G	A	-0.0997126	0.0102078	22.2492	0.794979	-0.0867008	0.0425047	1.3833	0.747082	BBJ1-180K and UKB Admixed Americans
XL_HDL_FC	16:56993161:G:A	G	A	-0.0997126	0.0102078	22.2492	0.794979	-0.0512944	0.0149838	3.20858	0.692874	BBJ1-180K and UKB Central/South Asians
XL_HDL_FC	16:56993161:G:A	G	A	-0.0997126	0.0102078	22.2492	0.794979	-0.133755	0.0345562	3.96437	0.849462	BBJ1-180K and UKB East Asians
XL_HDL_FC	16:56993161:G:A	G	A	-0.0997126	0.0102078	22.2492	0.794979	-0.0554291	0.0362702	0.898059	0.758912	BBJ1-180K and UKB Middle Easterns
XL_HDL_FC	19:45412079:C:T	C	T	0.340093	0.0198406	67.8046	0.953271	0.233785	0.0257897	18.9047	0.885619	BBJ1-180K and UKB Africans
XL_HDL_FC	19:45412079:C:T	C	T	0.340093	0.0198406	67.8046	0.953271	0.0625009	0.0846552	0.336929	0.948276	BBJ1-180K and UKB Admixed Americans
XL_HDL_FC	19:45412079:C:T	C	T	0.340093	0.0198406	67.8046	0.953271	0.330584	0.0346347	20.8657	0.957235	BBJ1-180K and UKB Central/South Asians
XL_HDL_FC	19:45412079:C:T	C	T	0.340093	0.0198406	67.8046	0.953271	0.361843	0.0442157	15.5599	0.918203	BBJ1-180K and UKB East Asians
XL_HDL_FC	19:45412079:C:T	C	T	0.340093	0.0198406	67.8046	0.953271	0.348999	0.0603803	8.12673	0.932333	BBJ1-180K and UKB Middle Easterns
XL_HDL_FC	20:44540840:CCCT:C	CCCT	C	0.296709	0.0172848	68.4309	0.938598	0.249153	0.030875	15.1521	0.923592	BBJ1-180K and UKB Africans
XL_HDL_FC	20:44540840:CCCT:C	CCCT	C	0.296709	0.0172848	68.4309	0.938598	0.233055	0.0510475	5.30239	0.980522	BBJ1-180K and UKB Central/South Asians
XL_HDL_FC	20:44540840:CCCT:C	CCCT	C	0.296709	0.0172848	68.4309	0.938598	0.331269	0.0463718	12.0419	0.923808	BBJ1-180K and UKB East Asians
XL_HDL_TG	1:63155349:G:A	G	A	0.0639463	0.0119671	8.66097	0.853702	0.0625003	0.0173726	3.49333	0.634629	BBJ1-180K and UKB Africans
XL_HDL_TG	1:63155349:G:A	G	A	0.0639463	0.0119671	8.66097	0.853702	-0.0501801	0.0417801	0.638782	0.671404	BBJ1-180K and UKB Admixed Americans
XL_HDL_TG	1:63155349:G:A	G	A	0.0639463	0.0119671	8.66097	0.853702	0.0658404	0.0144795	5.26458	0.572368	BBJ1-180K and UKB Central/South Asians
XL_HDL_TG	1:63155349:G:A	G	A	0.0639463	0.0119671	8.66097	0.853702	0.0971227	0.0303145	2.86772	0.776538	BBJ1-180K and UKB East Asians
XL_HDL_TG	1:63155349:G:A	G	A	0.0639463	0.0119671	8.66097	0.853702	0.0469432	0.0341401	0.771789	0.702495	BBJ1-180K and UKB Middle Easterns
XL_HDL_TG	2:27730940:T:C	T	C	0.0512625	0.00848234	10.0928	0.550874	0.0857657	0.0267556	2.87025	0.111974	BBJ1-180K and UKB Africans
XL_HDL_TG	2:27730940:T:C	T	C	0.0512625	0.00848234	10.0928	0.550874	0.0738575	0.0408748	1.15012	0.366379	BBJ1-180K and UKB Admixed Americans
XL_HDL_TG	2:27730940:T:C	T	C	0.0512625	0.00848234	10.0928	0.550874	0.122675	0.0166949	12.6965	0.245897	BBJ1-180K and UKB Central/South Asians
XL_HDL_TG	2:27730940:T:C	T	C	0.0512625	0.00848234	10.0928	0.550874	0.0487704	0.0259755	1.21866	0.47139	BBJ1-180K and UKB East Asians
XL_HDL_TG	2:27730940:T:C	T	C	0.0512625	0.00848234	10.0928	0.550874	0.0226422	0.0329279	0.308312	0.441667	BBJ1-180K and UKB Middle Easterns
XL_HDL_TG	8:19824563:T:C	T	C	0.146439	0.0125651	33.2139	0.871035	0.0586964	0.02109	2.26894	0.802421	BBJ1-180K and UKB Africans
XL_HDL_TG	8:19824563:T:C	T	C	0.146439	0.0125651	33.2139	0.871035	0.0900343	0.0637659	0.801441	0.90217	BBJ1-180K and UKB Admixed Americans
XL_HDL_TG	8:19824563:T:C	T	C	0.146439	0.0125651	33.2139	0.871035	0.151892	0.0237666	9.78303	0.899798	BBJ1-180K and UKB Central/South Asians
XL_HDL_TG	8:19824563:T:C	T	C	0.146439	0.0125651	33.2139	0.871035	0.0640436	0.0420917	0.892355	0.897207	BBJ1-180K and UKB East Asians
XL_HDL_TG	8:19824563:T:C	T	C	0.146439	0.0125651	33.2139	0.871035	0.0637762	0.0477421	0.740888	0.870369	BBJ1-180K and UKB Middle Easterns
XL_HDL_TG	8:126482077:A:G	A	G	0.0609437	0.00849855	14.028	0.450181	0.0172147	0.0175217	0.486963	0.350457	BBJ1-180K and UKB Africans
XL_HDL_TG	8:126482077:A:G	A	G	0.0609437	0.00849855	14.028	0.450181	0.0584357	0.0381859	0.899823	0.5073	BBJ1-180K and UKB Admixed Americans
XL_HDL_TG	8:126482077:A:G	A	G	0.0609437	0.00849855	14.028	0.450181	0.0708884	0.0144874	6.00322	0.550541	BBJ1-180K and UKB Central/South Asians
XL_HDL_TG	8:126482077:A:G	A	G	0.0609437	0.00849855	14.028	0.450181	0.0414294	0.0261124	0.948433	0.438895	BBJ1-180K and UKB East Asians
XL_HDL_TG	8:126482077:A:G	A	G	0.0609437	0.00849855	14.028	0.450181	0.104549	0.0315135	3.04192	0.514948	BBJ1-180K and UKB Middle Easterns
XL_HDL_TG	9:107664301:C:T	C	T	0.0809515	0.0092301	18.9465	0.713384	0.00563814	0.0175801	0.125849	0.661904	BBJ1-180K and UKB Africans
XL_HDL_TG	9:107664301:C:T	C	T	0.0809515	0.0092301	18.9465	0.713384	0.033476	0.0429177	0.361124	0.733297	BBJ1-180K and UKB Admixed Americans
XL_HDL_TG	9:107664301:C:T	C	T	0.0809515	0.0092301	18.9465	0.713384	0.0701619	0.0147521	5.70462	0.633553	BBJ1-180K and UKB Central/South Asians
XL_HDL_TG	9:107664301:C:T	C	T	0.0809515	0.0092301	18.9465	0.713384	0.047721	0.0292917	0.985992	0.743472	BBJ1-180K and UKB East Asians
XL_HDL_TG	9:107664301:C:T	C	T	0.0809515	0.0092301	18.9465	0.713384	0.0460408	0.0342952	0.746084	0.700667	BBJ1-180K and UKB Middle Easterns
XL_HDL_TG	11:116662579:C:T	C	T	0.219631	0.0090134	142.104	0.342066	0.0426718	0.0227549	1.21642	0.167494	BBJ1-180K and UKB Africans
XL_HDL_TG	11:116662579:C:T	C	T	0.219631	0.0090134	142.104	0.342066	0.0972744	0.0581332	1.02564	0.139254	BBJ1-180K and UKB Admixed Americans
XL_HDL_TG	11:116662579:C:T	C	T	0.219631	0.0090134	142.104	0.342066	0.248236	0.0187596	39.2444	0.179662	BBJ1-180K and UKB Central/South Asians
XL_HDL_TG	11:116662579:C:T	C	T	0.219631	0.0090134	142.104	0.342066	0.208989	0.0290419	12.208	0.271835	BBJ1-180K and UKB East Asians
XL_HDL_TG	11:116662579:C:T	C	T	0.219631	0.0090134	142.104	0.342066	0.0606025	0.0479901	0.68475	0.118162	BBJ1-180K and UKB Middle Easterns
XL_HDL_TG	15:58723939:G:A	G	A	-0.273818	0.00849962	230.846	0.49458	-0.203276	0.0170156	32.1691	0.453857	BBJ1-180K and UKB Africans
XL_HDL_TG	15:58723939:G:A	G	A	-0.273818	0.00849962	230.846	0.49458	-0.216618	0.04245	6.4756	0.629431	BBJ1-180K and UKB Admixed Americans
XL_HDL_TG	15:58723939:G:A	G	A	-0.273818	0.00849962	230.846	0.49458	-0.199321	0.0166791	32.1896	0.744587	BBJ1-180K and UKB Central/South Asians
XL_HDL_TG	15:58723939:G:A	G	A	-0.273818	0.00849962	230.846	0.49458	-0.219604	0.0265878	15.8351	0.608409	BBJ1-180K and UKB East Asians
XL_HDL_TG	15:58723939:G:A	G	A	-0.273818	0.00849962	230.846	0.49458	-0.217388	0.0361379	8.74635	0.714295	BBJ1-180K and UKB Middle Easterns
XL_HDL_TG	19:11350488:C:T	C	T	0.0608777	0.00948709	11.1676	0.731382	0.0465489	0.0210684	1.56631	0.799814	BBJ1-180K and UKB Africans
XL_HDL_TG	19:11350488:C:T	C	T	0.0608777	0.00948709	11.1676	0.731382	0.0590559	0.0588034	0.501363	0.869073	BBJ1-180K and UKB Admixed Americans
XL_HDL_TG	19:11350488:C:T	C	T	0.0608777	0.00948709	11.1676	0.731382	0.0582755	0.0197341	2.50215	0.849515	BBJ1-180K and UKB Central/South Asians
XL_HDL_TG	19:11350488:C:T	C	T	0.0608777	0.00948709	11.1676	0.731382	0.0868822	0.0304347	2.36576	0.772465	BBJ1-180K and UKB East Asians
XL_HDL_TG	19:11350488:C:T	C	T	0.0608777	0.00948709	11.1676	0.731382	0.0751216	0.0571055	0.725043	0.919	BBJ1-180K and UKB Middle Easterns
XL_HDL_TG	19:45412079:C:T	C	T	-0.173091	0.0203363	18.2118	0.953342	-0.0762365	0.0265947	2.38206	0.885619	BBJ1-180K and UKB Africans
XL_HDL_TG	19:45412079:C:T	C	T	-0.173091	0.0203363	18.2118	0.953342	-0.0645266	0.0892478	0.328201	0.948276	BBJ1-180K and UKB Admixed Americans
XL_HDL_TG	19:45412079:C:T	C	T	-0.173091	0.0203363	18.2118	0.953342	-0.0931759	0.0354575	2.06584	0.957235	BBJ1-180K and UKB Central/South Asians
XL_HDL_TG	19:45412079:C:T	C	T	-0.173091	0.0203363	18.2118	0.953342	-0.111781	0.0463048	1.80196	0.918203	BBJ1-180K and UKB East Asians
XL_HDL_TG	19:45412079:C:T	C	T	-0.173091	0.0203363	18.2118	0.953342	-0.0925323	0.0620103	0.867598	0.932333	BBJ1-180K and UKB Middle Easterns
L_HDL_P	8:19823648:A:T	A	T	-0.112066	0.0104329	27.5253	0.810902	-0.049581	0.0160389	2.70052	0.438629	BBJ1-180K and UKB Africans
L_HDL_P	8:19823648:A:T	A	T	-0.112066	0.0104329	27.5253	0.810902	-0.0385627	0.0368293	0.530076	0.705339	BBJ1-180K and UKB Admixed Americans
L_HDL_P	8:19823648:A:T	A	T	-0.112066	0.0104329	27.5253	0.810902	-0.0500467	0.0146175	3.20926	0.743307	BBJ1-180K and UKB Central/South Asians
L_HDL_P	8:19823648:A:T	A	T	-0.112066	0.0104329	27.5253	0.810902	-0.0895057	0.0282984	2.80633	0.800444	BBJ1-180K and UKB East Asians
L_HDL_P	8:19823648:A:T	A	T	-0.112066	0.0104329	27.5253	0.810902	-0.0647014	0.0294556	1.55206	0.628324	BBJ1-180K and UKB Middle Easterns
L_HDL_P	9:107665739:G:A	G	A	0.0761746	0.0089665	17.5987	0.719773	0.0490617	0.0200799	1.83706	0.805172	BBJ1-180K and UKB Africans
L_HDL_P	9:107665739:G:A	G	A	0.0761746	0.0089665	17.5987	0.719773	0.075536	0.0378164	1.33935	0.747306	BBJ1-180K and UKB Admixed Americans
L_HDL_P	9:107665739:G:A	G	A	0.0761746	0.0089665	17.5987	0.719773	0.0469263	0.0133658	3.35013	0.644649	BBJ1-180K and UKB Central/South Asians
L_HDL_P	9:107665739:G:A	G	A	0.0761746	0.0089665	17.5987	0.719773	0.0741503	0.0258214	2.389	0.747504	BBJ1-180K and UKB East Asians
L_HDL_P	9:107665739:G:A	G	A	0.0761746	0.0089665	17.5987	0.719773	-0.0219216	0.0304025	0.327089	0.722333	BBJ1-180K and UKB Middle Easterns
L_HDL_P	11:116663707:G:A	G	A	-0.123047	0.00868473	44.6444	0.343951	-0.0808048	0.0234649	3.24116	0.130843	BBJ1-180K and UKB Africans
L_HDL_P	11:116663707:G:A	G	A	-0.123047	0.00868473	44.6444	0.343951	0.0426632	0.0512335	0.392542	0.134698	BBJ1-180K and UKB Admixed Americans
L_HDL_P	11:116663707:G:A	G	A	-0.123047	0.00868473	44.6444	0.343951	-0.0735137	0.0166873	4.97632	0.179958	BBJ1-180K and UKB Central/South Asians
L_HDL_P	11:116663707:G:A	G	A	-0.123047	0.00868473	44.6444	0.343951	-0.0709601	0.0256183	2.25123	0.273425	BBJ1-180K and UKB East Asians
L_HDL_P	11:116663707:G:A	G	A	-0.123047	0.00868473	44.6444	0.343951	-0.0197516	0.0420401	0.194854	0.117	BBJ1-180K and UKB Middle Easterns
L_HDL_P	12:125265201:G:A	G	A	0.049745	0.00856943	9.84948	0.629922	0.0209861	0.0380634	0.235528	0.9419	BBJ1-180K and UKB Africans
L_HDL_P	12:125265201:G:A	G	A	0.049745	0.00856943	9.84948	0.629922	0.040063	0.0360309	0.574829	0.415589	BBJ1-180K and UKB Admixed Americans
L_HDL_P	12:125265201:G:A	G	A	0.049745	0.00856943	9.84948	0.629922	0.0248694	0.0131293	1.23508	0.46966	BBJ1-180K and UKB Central/South Asians
L_HDL_P	12:125265201:G:A	G	A	0.049745	0.00856943	9.84948	0.629922	0.0530782	0.0241858	1.54987	0.574883	BBJ1-180K and UKB East Asians
L_HDL_P	12:125265201:G:A	G	A	0.049745	0.00856943	9.84948	0.629922	-0.00624343	0.0292628	0.0803738	0.489482	BBJ1-180K and UKB Middle Easterns
L_HDL_P	15:58723939:G:A	G	A	-0.247047	0.00818202	199.074	0.493818	-0.12351	0.0161005	13.7685	0.453857	BBJ1-180K and UKB Africans
L_HDL_P	15:58723939:G:A	G	A	-0.247047	0.00818202	199.074	0.493818	-0.143624	0.0366192	4.05658	0.629431	BBJ1-180K and UKB Admixed Americans
L_HDL_P	15:58723939:G:A	G	A	-0.247047	0.00818202	199.074	0.493818	-0.17254	0.0148874	30.3329	0.744587	BBJ1-180K and UKB Central/South Asians
L_HDL_P	15:58723939:G:A	G	A	-0.247047	0.00818202	199.074	0.493818	-0.142853	0.0232926	9.06431	0.608409	BBJ1-180K and UKB East Asians
L_HDL_P	15:58723939:G:A	G	A	-0.247047	0.00818202	199.074	0.493818	-0.132281	0.0316714	4.52898	0.714295	BBJ1-180K and UKB Middle Easterns
L_HDL_P	16:56993161:G:A	G	A	-0.209899	0.0100714	98.5299	0.795113	-0.119008	0.0350916	3.1577	0.939573	BBJ1-180K and UKB Africans
L_HDL_P	16:56993161:G:A	G	A	-0.209899	0.0100714	98.5299	0.795113	-0.0995797	0.0395159	1.93049	0.747082	BBJ1-180K and UKB Admixed Americans
L_HDL_P	16:56993161:G:A	G	A	-0.209899	0.0100714	98.5299	0.795113	-0.19756	0.0139065	45.0772	0.692874	BBJ1-180K and UKB Central/South Asians
L_HDL_P	16:56993161:G:A	G	A	-0.209899	0.0100714	98.5299	0.795113	-0.198271	0.0322433	9.10865	0.849462	BBJ1-180K and UKB East Asians
L_HDL_P	16:56993161:G:A	G	A	-0.209899	0.0100714	98.5299	0.795113	-0.150736	0.0328443	5.35213	0.758912	BBJ1-180K and UKB Middle Easterns
L_HDL_P	18:47119579:A:G	A	G	-0.0719799	0.00813609	19.065	0.5474	-0.0348879	0.0177425	1.30752	0.706359	BBJ1-180K and UKB Africans
L_HDL_P	18:47119579:A:G	A	G	-0.0719799	0.00813609	19.065	0.5474	-0.0259381	0.0528841	0.204954	0.877142	BBJ1-180K and UKB Admixed Americans
L_HDL_P	18:47119579:A:G	A	G	-0.0719799	0.00813609	19.065	0.5474	-0.0802995	0.0226298	3.41164	0.909009	BBJ1-180K and UKB Central/South Asians
L_HDL_P	18:47119579:A:G	A	G	-0.0719799	0.00813609	19.065	0.5474	-0.037418	0.024348	0.905384	0.621722	BBJ1-180K and UKB East Asians
L_HDL_P	18:47119579:A:G	A	G	-0.0719799	0.00813609	19.065	0.5474	-0.0716629	0.0541371	0.73144	0.92751	BBJ1-180K and UKB Middle Easterns
L_HDL_P	20:44601293:A:G	A	G	0.231101	0.0169114	44.8425	0.938272	0.123469	0.0241871	6.47987	0.873195	BBJ1-180K and UKB Africans
L_HDL_P	20:44601293:A:G	A	G	0.231101	0.0169114	44.8425	0.938272	0.0364731	0.152285	0.0911327	0.986782	BBJ1-180K and UKB Admixed Americans
L_HDL_P	20:44601293:A:G	A	G	0.231101	0.0169114	44.8425	0.938272	0.0715735	0.0392557	1.16581	0.972123	BBJ1-180K and UKB Central/South Asians
L_HDL_P	20:44601293:A:G	A	G	0.231101	0.0169114	44.8425	0.938272	0.217655	0.0425673	6.49932	0.922844	BBJ1-180K and UKB East Asians
L_HDL_P	20:44601293:A:G	A	G	0.231101	0.0169114	44.8425	0.938272	-0.0245002	0.106308	0.0873899	0.983316	BBJ1-180K and UKB Middle Easterns
L_HDL_PL	8:19823648:A:T	A	T	-0.128236	0.0104281	35.6901	0.810718	-0.0550879	0.015911	3.27109	0.438629	BBJ1-180K and UKB Africans
L_HDL_PL	8:19823648:A:T	A	T	-0.128236	0.0104281	35.6901	0.810718	-0.0486444	0.0368268	0.729239	0.705339	BBJ1-180K and UKB Admixed Americans
L_HDL_PL	8:19823648:A:T	A	T	-0.128236	0.0104281	35.6901	0.810718	-0.0569543	0.0145954	4.02083	0.743307	BBJ1-180K and UKB Central/South Asians
L_HDL_PL	8:19823648:A:T	A	T	-0.128236	0.0104281	35.6901	0.810718	-0.0929212	0.0282938	2.99018	0.800444	BBJ1-180K and UKB East Asians
L_HDL_PL	8:19823648:A:T	A	T	-0.128236	0.0104281	35.6901	0.810718	-0.0413626	0.028671	0.826477	0.628324	BBJ1-180K and UKB Middle Easterns
L_HDL_PL	9:107665739:G:A	G	A	0.0666541	0.00896659	13.7704	0.719823	0.0479594	0.0199099	1.79576	0.805172	BBJ1-180K and UKB Africans
L_HDL_PL	9:107665739:G:A	G	A	0.0666541	0.00896659	13.7704	0.719823	0.0521151	0.037941	0.77065	0.747306	BBJ1-180K and UKB Admixed Americans
L_HDL_PL	9:107665739:G:A	G	A	0.0666541	0.00896659	13.7704	0.719823	0.033855	0.0133282	1.95537	0.644649	BBJ1-180K and UKB Central/South Asians
L_HDL_PL	9:107665739:G:A	G	A	0.0666541	0.00896659	13.7704	0.719823	0.0657554	0.0258688	1.95759	0.747504	BBJ1-180K and UKB East Asians
L_HDL_PL	9:107665739:G:A	G	A	0.0666541	0.00896659	13.7704	0.719823	-0.0206369	0.0296804	0.312591	0.722333	BBJ1-180K and UKB Middle Easterns
L_HDL_PL	11:116663707:G:A	G	A	-0.145695	0.00868032	62.7596	0.343764	-0.0820212	0.0232774	3.37094	0.130843	BBJ1-180K and UKB Africans
L_HDL_PL	11:116663707:G:A	G	A	-0.145695	0.00868032	62.7596	0.343764	0.0358438	0.0513826	0.313868	0.134698	BBJ1-180K and UKB Admixed Americans
L_HDL_PL	11:116663707:G:A	G	A	-0.145695	0.00868032	62.7596	0.343764	-0.0752545	0.01664	5.21388	0.179958	BBJ1-180K and UKB Central/South Asians
L_HDL_PL	11:116663707:G:A	G	A	-0.145695	0.00868032	62.7596	0.343764	-0.0892017	0.0256129	3.30416	0.273425	BBJ1-180K and UKB East Asians
L_HDL_PL	11:116663707:G:A	G	A	-0.145695	0.00868032	62.7596	0.343764	-0.000203063	0.0412005	0.00171122	0.117	BBJ1-180K and UKB Middle Easterns
L_HDL_PL	12:125265201:G:A	G	A	0.0472596	0.00856898	9.27865	0.629911	0.0163151	0.0377762	0.176641	0.9419	BBJ1-180K and UKB Africans
L_HDL_PL	12:125265201:G:A	G	A	0.0472596	0.00856898	9.27865	0.629911	0.0410179	0.0362301	0.5891	0.415589	BBJ1-180K and UKB Admixed Americans
L_HDL_PL	12:125265201:G:A	G	A	0.0472596	0.00856898	9.27865	0.629911	0.0155146	0.0130858	0.627496	0.46966	BBJ1-180K and UKB Central/South Asians
L_HDL_PL	12:125265201:G:A	G	A	0.0472596	0.00856898	9.27865	0.629911	0.0522501	0.0241868	1.51214	0.574883	BBJ1-180K and UKB East Asians
L_HDL_PL	12:125265201:G:A	G	A	0.0472596	0.00856898	9.27865	0.629911	-0.0133492	0.0285985	0.193374	0.489482	BBJ1-180K and UKB Middle Easterns
L_HDL_PL	15:58723426:A:G	A	G	-0.239526	0.00818033	186.973	0.494055	-0.130625	0.0160245	15.4447	0.44881	BBJ1-180K and UKB Africans
L_HDL_PL	15:58723426:A:G	A	G	-0.239526	0.00818033	186.973	0.494055	-0.137513	0.0367334	3.74125	0.627916	BBJ1-180K and UKB Admixed Americans
L_HDL_PL	15:58723426:A:G	A	G	-0.239526	0.00818033	186.973	0.494055	-0.158571	0.0147602	26.1951	0.740189	BBJ1-180K and UKB Central/South Asians
L_HDL_PL	15:58723426:A:G	A	G	-0.239526	0.00818033	186.973	0.494055	-0.135275	0.0232875	8.20145	0.607003	BBJ1-180K and UKB East Asians
L_HDL_PL	15:58723426:A:G	A	G	-0.239526	0.00818033	186.973	0.494055	-0.123155	0.0309458	4.16115	0.708685	BBJ1-180K and UKB Middle Easterns
L_HDL_PL	16:56993161:G:A	G	A	-0.206062	0.0100689	94.3708	0.794972	-0.12141	0.0347962	3.31468	0.939573	BBJ1-180K and UKB Africans
L_HDL_PL	16:56993161:G:A	G	A	-0.206062	0.0100689	94.3708	0.794972	-0.0846396	0.0397411	1.47899	0.747082	BBJ1-180K and UKB Admixed Americans
L_HDL_PL	16:56993161:G:A	G	A	-0.206062	0.0100689	94.3708	0.794972	-0.185865	0.0138418	40.3814	0.692874	BBJ1-180K and UKB Central/South Asians
L_HDL_PL	16:56993161:G:A	G	A	-0.206062	0.0100689	94.3708	0.794972	-0.19512	0.032208	8.86099	0.849462	BBJ1-180K and UKB East Asians
L_HDL_PL	16:56993161:G:A	G	A	-0.206062	0.0100689	94.3708	0.794972	-0.132936	0.0321243	4.45585	0.758912	BBJ1-180K and UKB Middle Easterns
L_HDL_PL	18:47119579:A:G	A	G	-0.0771585	0.0081341	21.2332	0.547319	-0.0450835	0.0175983	1.98243	0.706359	BBJ1-180K and UKB Africans
L_HDL_PL	18:47119579:A:G	A	G	-0.0771585	0.0081341	21.2332	0.547319	-0.035093	0.0531204	0.293411	0.877142	BBJ1-180K and UKB Admixed Americans
L_HDL_PL	18:47119579:A:G	A	G	-0.0771585	0.0081341	21.2332	0.547319	-0.0848672	0.0225883	3.76479	0.909009	BBJ1-180K and UKB Central/South Asians
L_HDL_PL	18:47119579:A:G	A	G	-0.0771585	0.0081341	21.2332	0.547319	-0.0514697	0.0243769	1.45921	0.621722	BBJ1-180K and UKB East Asians
L_HDL_PL	18:47119579:A:G	A	G	-0.0771585	0.0081341	21.2332	0.547319	-0.0500549	0.0529446	0.462881	0.92751	BBJ1-180K and UKB Middle Easterns
L_HDL_PL	20:44601293:A:G	A	G	0.214686	0.0169159	38.8509	0.938316	0.118875	0.0239854	6.14326	0.873195	BBJ1-180K and UKB Africans
L_HDL_PL	20:44601293:A:G	A	G	0.214686	0.0169159	38.8509	0.938316	0.0401653	0.153021	0.100754	0.986782	BBJ1-180K and UKB Admixed Americans
L_HDL_PL	20:44601293:A:G	A	G	0.214686	0.0169159	38.8509	0.938316	0.0352717	0.0391032	0.435276	0.972123	BBJ1-180K and UKB Central/South Asians
L_HDL_PL	20:44601293:A:G	A	G	0.214686	0.0169159	38.8509	0.938316	0.187655	0.0426012	4.97542	0.922844	BBJ1-180K and UKB East Asians
L_HDL_PL	20:44601293:A:G	A	G	0.214686	0.0169159	38.8509	0.938316	-0.0228662	0.104166	0.08289	0.983316	BBJ1-180K and UKB Middle Easterns
L_HDL_CE	8:19823648:A:T	A	T	-0.127462	0.0104835	34.2777	0.810706	-0.0555372	0.0160403	3.27126	0.438629	BBJ1-180K and UKB Africans
L_HDL_CE	8:19823648:A:T	A	T	-0.127462	0.0104835	34.2777	0.810706	-0.0441543	0.036835	0.637062	0.705339	BBJ1-180K and UKB Admixed Americans
L_HDL_CE	8:19823648:A:T	A	T	-0.127462	0.0104835	34.2777	0.810706	-0.0663534	0.0146804	5.20842	0.743307	BBJ1-180K and UKB Central/South Asians
L_HDL_CE	8:19823648:A:T	A	T	-0.127462	0.0104835	34.2777	0.810706	-0.0880163	0.028547	2.68871	0.800444	BBJ1-180K and UKB East Asians
L_HDL_CE	8:19823648:A:T	A	T	-0.127462	0.0104835	34.2777	0.810706	-0.0835119	0.0297871	2.29644	0.628324	BBJ1-180K and UKB Middle Easterns
L_HDL_CE	9:107665739:G:A	G	A	0.0674153	0.00901299	13.8671	0.719834	0.0469593	0.0200897	1.71188	0.805172	BBJ1-180K and UKB Africans
L_HDL_CE	9:107665739:G:A	G	A	0.0674153	0.00901299	13.8671	0.719834	0.0816547	0.0377902	1.51264	0.747306	BBJ1-180K and UKB Admixed Americans
L_HDL_CE	9:107665739:G:A	G	A	0.0674153	0.00901299	13.8671	0.719834	0.0343997	0.0134128	1.98603	0.644649	BBJ1-180K and UKB Central/South Asians
L_HDL_CE	9:107665739:G:A	G	A	0.0674153	0.00901299	13.8671	0.719834	0.0717877	0.0260601	2.23102	0.747504	BBJ1-180K and UKB East Asians
L_HDL_CE	9:107665739:G:A	G	A	0.0674153	0.00901299	13.8671	0.719834	-0.035615	0.0306976	0.609113	0.722333	BBJ1-180K and UKB Middle Easterns
L_HDL_CE	11:61548559:A:G	A	G	0.0580604	0.00836229	12.0836	0.604783	0.0419002	0.0293821	0.812885	0.907827	BBJ1-180K and UKB Africans
L_HDL_CE	11:61548559:A:G	A	G	0.0580604	0.00836229	12.0836	0.604783	0.135901	0.0377841	3.49188	0.288254	BBJ1-180K and UKB Admixed Americans
L_HDL_CE	11:61548559:A:G	A	G	0.0580604	0.00836229	12.0836	0.604783	0.0413575	0.0140937	2.4761	0.705733	BBJ1-180K and UKB Central/South Asians
L_HDL_CE	11:61548559:A:G	A	G	0.0580604	0.00836229	12.0836	0.604783	0.0782229	0.0256852	2.63389	0.36828	BBJ1-180K and UKB East Asians
L_HDL_CE	11:61548559:A:G	A	G	0.0580604	0.00836229	12.0836	0.604783	0.000503965	0.0290626	0.00605048	0.438333	BBJ1-180K and UKB Middle Easterns
L_HDL_CE	11:116663707:G:A	G	A	-0.157298	0.0087248	71.9942	0.343751	-0.0876208	0.0234658	3.72473	0.130843	BBJ1-180K and UKB Africans
L_HDL_CE	11:116663707:G:A	G	A	-0.157298	0.0087248	71.9942	0.343751	0.00996867	0.0512257	0.0727817	0.134698	BBJ1-180K and UKB Admixed Americans
L_HDL_CE	11:116663707:G:A	G	A	-0.157298	0.0087248	71.9942	0.343751	-0.131279	0.01677	14.3054	0.179958	BBJ1-180K and UKB Central/South Asians
L_HDL_CE	11:116663707:G:A	G	A	-0.157298	0.0087248	71.9942	0.343751	-0.099445	0.0258991	3.90947	0.273425	BBJ1-180K and UKB East Asians
L_HDL_CE	11:116663707:G:A	G	A	-0.157298	0.0087248	71.9942	0.343751	-0.0356667	0.04254	0.395999	0.117	BBJ1-180K and UKB Middle Easterns
L_HDL_CE	12:125351772:C:T	C	T	-0.0553286	0.00955852	8.71301	0.736088	-0.0964356	0.0340243	2.33797	0.937689	BBJ1-180K and UKB Africans
L_HDL_CE	12:125351772:C:T	C	T	-0.0553286	0.00955852	8.71301	0.736088	-0.034185	0.0354959	0.474291	0.660319	BBJ1-180K and UKB Admixed Americans
L_HDL_CE	12:125351772:C:T	C	T	-0.0553286	0.00955852	8.71301	0.736088	-0.00412531	0.0149695	0.10631	0.728502	BBJ1-180K and UKB Central/South Asians
L_HDL_CE	12:125351772:C:T	C	T	-0.0553286	0.00955852	8.71301	0.736088	-0.0212216	0.0271966	0.3613	0.736031	BBJ1-180K and UKB East Asians
L_HDL_CE	12:125351772:C:T	C	T	-0.0553286	0.00955852	8.71301	0.736088	-0.105346	0.0317877	3.03643	0.709698	BBJ1-180K and UKB Middle Easterns
L_HDL_CE	15:58723426:A:G	A	G	-0.207713	0.00823479	139.377	0.494056	-0.103865	0.0161238	9.92761	0.44881	BBJ1-180K and UKB Africans
L_HDL_CE	15:58723426:A:G	A	G	-0.207713	0.00823479	139.377	0.494056	-0.116524	0.0365044	2.84998	0.627916	BBJ1-180K and UKB Admixed Americans
L_HDL_CE	15:58723426:A:G	A	G	-0.207713	0.00823479	139.377	0.494056	-0.137922	0.0148107	19.9029	0.740189	BBJ1-180K and UKB Central/South Asians
L_HDL_CE	15:58723426:A:G	A	G	-0.207713	0.00823479	139.377	0.494056	-0.123238	0.023422	6.8453	0.607003	BBJ1-180K and UKB East Asians
L_HDL_CE	15:58723426:A:G	A	G	-0.207713	0.00823479	139.377	0.494056	-0.0996028	0.0319099	2.74472	0.708685	BBJ1-180K and UKB Middle Easterns
L_HDL_CE	16:56993161:G:A	G	A	-0.212645	0.0101198	99.3985	0.794961	-0.122308	0.0350862	3.30943	0.939573	BBJ1-180K and UKB Africans
L_HDL_CE	16:56993161:G:A	G	A	-0.212645	0.0101198	99.3985	0.794961	-0.100532	0.0394517	1.96548	0.747082	BBJ1-180K and UKB Admixed Americans
L_HDL_CE	16:56993161:G:A	G	A	-0.212645	0.0101198	99.3985	0.794961	-0.205105	0.0139627	48.1231	0.692874	BBJ1-180K and UKB Central/South Asians
L_HDL_CE	16:56993161:G:A	G	A	-0.212645	0.0101198	99.3985	0.794961	-0.193147	0.0325726	8.51794	0.849462	BBJ1-180K and UKB East Asians
L_HDL_CE	16:56993161:G:A	G	A	-0.212645	0.0101198	99.3985	0.794961	-0.164152	0.0331799	6.12354	0.758912	BBJ1-180K and UKB Middle Easterns
L_HDL_CE	18:47119579:A:G	A	G	-0.0634922	0.00817642	14.4183	0.547336	-0.031442	0.0177508	1.11628	0.706359	BBJ1-180K and UKB Africans
L_HDL_CE	18:47119579:A:G	A	G	-0.0634922	0.00817642	14.4183	0.547336	-0.0255843	0.052782	0.202125	0.877142	BBJ1-180K and UKB Admixed Americans
L_HDL_CE	18:47119579:A:G	A	G	-0.0634922	0.00817642	14.4183	0.547336	-0.0622071	0.0227253	2.20805	0.909009	BBJ1-180K and UKB Central/South Asians
L_HDL_CE	18:47119579:A:G	A	G	-0.0634922	0.00817642	14.4183	0.547336	-0.0286219	0.0245565	0.612973	0.621722	BBJ1-180K and UKB East Asians
L_HDL_CE	18:47119579:A:G	A	G	-0.0634922	0.00817642	14.4183	0.547336	-0.0544768	0.0546142	0.49685	0.92751	BBJ1-180K and UKB Middle Easterns
L_HDL_CE	20:44601293:A:G	A	G	0.22784	0.0170022	42.542	0.938318	0.128632	0.0241782	6.98431	0.873195	BBJ1-180K and UKB Africans
L_HDL_CE	20:44601293:A:G	A	G	0.22784	0.0170022	42.542	0.938318	0.0899269	0.151879	0.256658	0.986782	BBJ1-180K and UKB Admixed Americans
L_HDL_CE	20:44601293:A:G	A	G	0.22784	0.0170022	42.542	0.938318	0.0870839	0.0394151	1.56629	0.972123	BBJ1-180K and UKB Central/South Asians
L_HDL_CE	20:44601293:A:G	A	G	0.22784	0.0170022	42.542	0.938318	0.230603	0.0430074	7.08445	0.922844	BBJ1-180K and UKB East Asians
L_HDL_CE	20:44601293:A:G	A	G	0.22784	0.0170022	42.542	0.938318	0.00198911	0.107346	0.00646849	0.983316	BBJ1-180K and UKB Middle Easterns
L_HDL_FC	8:19823648:A:T	A	T	-0.118647	0.0104347	30.4336	0.810832	-0.0526494	0.0159716	3.00915	0.438629	BBJ1-180K and UKB Africans
L_HDL_FC	8:19823648:A:T	A	T	-0.118647	0.0104347	30.4336	0.810832	-0.0424492	0.0366128	0.608553	0.705339	BBJ1-180K and UKB Admixed Americans
L_HDL_FC	8:19823648:A:T	A	T	-0.118647	0.0104347	30.4336	0.810832	-0.0528124	0.0146635	3.49998	0.743307	BBJ1-180K and UKB Central/South Asians
L_HDL_FC	8:19823648:A:T	A	T	-0.118647	0.0104347	30.4336	0.810832	-0.0931759	0.0283715	2.99014	0.800444	BBJ1-180K and UKB East Asians
L_HDL_FC	8:19823648:A:T	A	T	-0.118647	0.0104347	30.4336	0.810832	-0.0676309	0.0295994	1.6513	0.628324	BBJ1-180K and UKB Middle Easterns
L_HDL_FC	9:107665739:G:A	G	A	0.064819	0.00896788	12.9814	0.719771	0.0478197	0.0199827	1.77705	0.805172	BBJ1-180K and UKB Africans
L_HDL_FC	9:107665739:G:A	G	A	0.064819	0.00896788	12.9814	0.719771	0.0756661	0.0376981	1.34937	0.747306	BBJ1-180K and UKB Admixed Americans
L_HDL_FC	9:107665739:G:A	G	A	0.064819	0.00896788	12.9814	0.719771	0.0301348	0.0134048	1.60955	0.644649	BBJ1-180K and UKB Central/South Asians
L_HDL_FC	9:107665739:G:A	G	A	0.064819	0.00896788	12.9814	0.719771	0.0655998	0.0258828	1.94842	0.747504	BBJ1-180K and UKB East Asians
L_HDL_FC	9:107665739:G:A	G	A	0.064819	0.00896788	12.9814	0.719771	-0.0330576	0.0305704	0.553562	0.722333	BBJ1-180K and UKB Middle Easterns
L_HDL_FC	11:116663707:G:A	G	A	-0.137813	0.00868505	56.6165	0.343848	-0.0875363	0.0233576	3.74839	0.130843	BBJ1-180K and UKB Africans
L_HDL_FC	11:116663707:G:A	G	A	-0.137813	0.00868505	56.6165	0.343848	0.0124129	0.0510438	0.0926615	0.134698	BBJ1-180K and UKB Admixed Americans
L_HDL_FC	11:116663707:G:A	G	A	-0.137813	0.00868505	56.6165	0.343848	-0.0966517	0.0167352	8.11466	0.179958	BBJ1-180K and UKB Central/South Asians
L_HDL_FC	11:116663707:G:A	G	A	-0.137813	0.00868505	56.6165	0.343848	-0.0795615	0.0256987	2.70731	0.273425	BBJ1-180K and UKB East Asians
L_HDL_FC	11:116663707:G:A	G	A	-0.137813	0.00868505	56.6165	0.343848	-0.0288344	0.0422247	0.305673	0.117	BBJ1-180K and UKB Middle Easterns
L_HDL_FC	12:125265201:G:A	G	A	0.0457763	0.00857253	8.60301	0.629879	0.0203994	0.0378831	0.228969	0.9419	BBJ1-180K and UKB Africans
L_HDL_FC	12:125265201:G:A	G	A	0.0457763	0.00857253	8.60301	0.629879	0.0313619	0.0358631	0.418106	0.415589	BBJ1-180K and UKB Admixed Americans
L_HDL_FC	12:125265201:G:A	G	A	0.0457763	0.00857253	8.60301	0.629879	0.022005	0.0131643	1.02406	0.46966	BBJ1-180K and UKB Central/South Asians
L_HDL_FC	12:125265201:G:A	G	A	0.0457763	0.00857253	8.60301	0.629879	0.0508695	0.0242421	1.44527	0.574883	BBJ1-180K and UKB East Asians
L_HDL_FC	12:125265201:G:A	G	A	0.0457763	0.00857253	8.60301	0.629879	-0.0153693	0.0293314	0.221641	0.489482	BBJ1-180K and UKB Middle Easterns
L_HDL_FC	15:58723426:A:G	A	G	-0.24527	0.00818218	196.452	0.494198	-0.124593	0.0160849	14.0229	0.44881	BBJ1-180K and UKB Africans
L_HDL_FC	15:58723426:A:G	A	G	-0.24527	0.00818218	196.452	0.494198	-0.136867	0.036343	3.78015	0.627916	BBJ1-180K and UKB Admixed Americans
L_HDL_FC	15:58723426:A:G	A	G	-0.24527	0.00818218	196.452	0.494198	-0.171595	0.014849	30.1622	0.740189	BBJ1-180K and UKB Central/South Asians
L_HDL_FC	15:58723426:A:G	A	G	-0.24527	0.00818218	196.452	0.494198	-0.14455	0.0233469	9.22456	0.607003	BBJ1-180K and UKB East Asians
L_HDL_FC	15:58723426:A:G	A	G	-0.24527	0.00818218	196.452	0.494198	-0.137729	0.0317885	4.83178	0.708685	BBJ1-180K and UKB Middle Easterns
L_HDL_FC	16:56993161:G:A	G	A	-0.19953	0.0100738	89.0288	0.795014	-0.107228	0.034881	2.67543	0.939573	BBJ1-180K and UKB Africans
L_HDL_FC	16:56993161:G:A	G	A	-0.19953	0.0100738	89.0288	0.795014	-0.0997473	0.0394372	1.94196	0.747082	BBJ1-180K and UKB Admixed Americans
L_HDL_FC	16:56993161:G:A	G	A	-0.19953	0.0100738	89.0288	0.795014	-0.178024	0.0139112	36.7698	0.692874	BBJ1-180K and UKB Central/South Asians
L_HDL_FC	16:56993161:G:A	G	A	-0.19953	0.0100738	89.0288	0.795014	-0.191383	0.0323173	8.49747	0.849462	BBJ1-180K and UKB East Asians
L_HDL_FC	16:56993161:G:A	G	A	-0.19953	0.0100738	89.0288	0.795014	-0.139183	0.0329569	4.61821	0.758912	BBJ1-180K and UKB Middle Easterns
L_HDL_FC	18:47119579:A:G	A	G	-0.0667043	0.00813827	16.2346	0.547394	-0.0332375	0.0176607	1.22305	0.706359	BBJ1-180K and UKB Africans
L_HDL_FC	18:47119579:A:G	A	G	-0.0667043	0.00813827	16.2346	0.547394	-0.0188981	0.0526442	0.142902	0.877142	BBJ1-180K and UKB Admixed Americans
L_HDL_FC	18:47119579:A:G	A	G	-0.0667043	0.00813827	16.2346	0.547394	-0.072702	0.0226948	2.86714	0.909009	BBJ1-180K and UKB Central/South Asians
L_HDL_FC	18:47119579:A:G	A	G	-0.0667043	0.00813827	16.2346	0.547394	-0.0342233	0.0244127	0.793295	0.621722	BBJ1-180K and UKB East Asians
L_HDL_FC	18:47119579:A:G	A	G	-0.0667043	0.00813827	16.2346	0.547394	-0.0608033	0.0544011	0.578887	0.92751	BBJ1-180K and UKB Middle Easterns
L_HDL_FC	19:45412079:C:T	C	T	0.124813	0.0196148	10.2579	0.953337	0.032813	0.0250821	0.719425	0.885619	BBJ1-180K and UKB Africans
L_HDL_FC	19:45412079:C:T	C	T	0.124813	0.0196148	10.2579	0.953337	-0.0135391	0.0782752	0.064152	0.948276	BBJ1-180K and UKB Admixed Americans
L_HDL_FC	19:45412079:C:T	C	T	0.124813	0.0196148	10.2579	0.953337	0.11142	0.0317815	3.34177	0.957235	BBJ1-180K and UKB Central/South Asians
L_HDL_FC	19:45412079:C:T	C	T	0.124813	0.0196148	10.2579	0.953337	0.158538	0.0408911	3.97588	0.918203	BBJ1-180K and UKB East Asians
L_HDL_FC	19:45412079:C:T	C	T	0.124813	0.0196148	10.2579	0.953337	0.133558	0.0548882	1.82499	0.932333	BBJ1-180K and UKB Middle Easterns
L_HDL_FC	20:44601293:A:G	A	G	0.248528	0.016914	51.7509	0.938267	0.130926	0.0241105	7.24972	0.873195	BBJ1-180K and UKB Africans
L_HDL_FC	20:44601293:A:G	A	G	0.248528	0.016914	51.7509	0.938267	0.0204585	0.151698	0.0492847	0.986782	BBJ1-180K and UKB Admixed Americans
L_HDL_FC	20:44601293:A:G	A	G	0.248528	0.016914	51.7509	0.938267	0.0859132	0.0393878	1.5351	0.972123	BBJ1-180K and UKB Central/South Asians
L_HDL_FC	20:44601293:A:G	A	G	0.248528	0.016914	51.7509	0.938267	0.242075	0.0427159	7.83789	0.922844	BBJ1-180K and UKB East Asians
L_HDL_FC	20:44601293:A:G	A	G	0.248528	0.016914	51.7509	0.938267	-0.049083	0.10698	0.189515	0.983316	BBJ1-180K and UKB Middle Easterns
L_HDL_TG	8:19881058:A:G	A	G	0.0846103	0.0127986	11.907	0.877993	-0.0324953	0.0371529	0.418197	0.947897	BBJ1-180K and UKB Africans
L_HDL_TG	8:19881058:A:G	A	G	0.0846103	0.0127986	11.907	0.877993	0.0458078	0.0689387	0.295516	0.917391	BBJ1-180K and UKB Admixed Americans
L_HDL_TG	8:19881058:A:G	A	G	0.0846103	0.0127986	11.907	0.877993	0.122723	0.0243656	6.32467	0.91126	BBJ1-180K and UKB Central/South Asians
L_HDL_TG	8:19881058:A:G	A	G	0.0846103	0.0127986	11.907	0.877993	0.0144824	0.0426993	0.13402	0.905589	BBJ1-180K and UKB East Asians
L_HDL_TG	8:19881058:A:G	A	G	0.0846103	0.0127986	11.907	0.877993	0.0466543	0.0563915	0.389286	0.904648	BBJ1-180K and UKB Middle Easterns
L_HDL_TG	8:126507389:C:A	C	A	0.0586425	0.00907636	10.9877	0.301363	0.0761023	0.0318233	1.7751	0.073847	BBJ1-180K and UKB Africans
L_HDL_TG	8:126507389:C:A	C	A	0.0586425	0.00907636	10.9877	0.301363	0.0376537	0.0427208	0.422386	0.268319	BBJ1-180K and UKB Admixed Americans
L_HDL_TG	8:126507389:C:A	C	A	0.0586425	0.00907636	10.9877	0.301363	0.0602585	0.0165912	3.55088	0.227404	BBJ1-180K and UKB Central/South Asians
L_HDL_TG	8:126507389:C:A	C	A	0.0586425	0.00907636	10.9877	0.301363	0.000929101	0.0279377	0.0116773	0.268817	BBJ1-180K and UKB East Asians
L_HDL_TG	8:126507389:C:A	C	A	0.0586425	0.00907636	10.9877	0.301363	0.0648758	0.0339391	1.25231	0.335667	BBJ1-180K and UKB Middle Easterns
L_HDL_TG	9:107664301:C:T	C	T	0.0947236	0.00916593	25.928	0.713458	0.0151057	0.0174488	0.412688	0.661904	BBJ1-180K and UKB Africans
L_HDL_TG	9:107664301:C:T	C	T	0.0947236	0.00916593	25.928	0.713458	0.0478568	0.0421166	0.592042	0.733297	BBJ1-180K and UKB Admixed Americans
L_HDL_TG	9:107664301:C:T	C	T	0.0947236	0.00916593	25.928	0.713458	0.0748161	0.0143388	6.74201	0.633553	BBJ1-180K and UKB Central/South Asians
L_HDL_TG	9:107664301:C:T	C	T	0.0947236	0.00916593	25.928	0.713458	0.0672385	0.0283614	1.75078	0.743472	BBJ1-180K and UKB East Asians
L_HDL_TG	9:107664301:C:T	C	T	0.0947236	0.00916593	25.928	0.713458	0.0580495	0.0351664	1.00525	0.700667	BBJ1-180K and UKB Middle Easterns
L_HDL_TG	11:116662579:C:T	C	T	0.145684	0.00894357	67.2044	0.342725	0.0252261	0.0225429	0.579832	0.167494	BBJ1-180K and UKB Africans
L_HDL_TG	11:116662579:C:T	C	T	0.145684	0.00894357	67.2044	0.342725	0.125292	0.0570527	1.55149	0.139254	BBJ1-180K and UKB Admixed Americans
L_HDL_TG	11:116662579:C:T	C	T	0.145684	0.00894357	67.2044	0.342725	0.20599	0.0182468	28.8281	0.179662	BBJ1-180K and UKB Central/South Asians
L_HDL_TG	11:116662579:C:T	C	T	0.145684	0.00894357	67.2044	0.342725	0.151035	0.0281506	7.09235	0.271835	BBJ1-180K and UKB East Asians
L_HDL_TG	11:116662579:C:T	C	T	0.145684	0.00894357	67.2044	0.342725	0.0660827	0.0489652	0.751662	0.118162	BBJ1-180K and UKB Middle Easterns
L_HDL_TG	15:58723939:G:A	G	A	-0.325241	0.00841239	328.983	0.494736	-0.205437	0.0169082	33.2422	0.453857	BBJ1-180K and UKB Africans
L_HDL_TG	15:58723939:G:A	G	A	-0.325241	0.00841239	328.983	0.494736	-0.260693	0.0417371	9.37584	0.629431	BBJ1-180K and UKB Admixed Americans
L_HDL_TG	15:58723939:G:A	G	A	-0.325241	0.00841239	328.983	0.494736	-0.237725	0.0163117	47.3853	0.744587	BBJ1-180K and UKB Central/South Asians
L_HDL_TG	15:58723939:G:A	G	A	-0.325241	0.00841239	328.983	0.494736	-0.232831	0.0259251	18.5709	0.608409	BBJ1-180K and UKB East Asians
L_HDL_TG	15:58723939:G:A	G	A	-0.325241	0.00841239	328.983	0.494736	-0.261306	0.0369904	11.7916	0.714295	BBJ1-180K and UKB Middle Easterns
L_HDL_TG	18:47118923:T:G	T	G	-0.0671328	0.00836845	15.0626	0.546899	-0.0432715	0.0184841	1.71599	0.706017	BBJ1-180K and UKB Africans
L_HDL_TG	18:47118923:T:G	T	G	-0.0671328	0.00836845	15.0626	0.546899	0.0555237	0.0594796	0.45523	0.877088	BBJ1-180K and UKB Admixed Americans
L_HDL_TG	18:47118923:T:G	T	G	-0.0671328	0.00836845	15.0626	0.546899	-0.0897264	0.0245992	3.57713	0.908991	BBJ1-180K and UKB Central/South Asians
L_HDL_TG	18:47118923:T:G	T	G	-0.0671328	0.00836845	15.0626	0.546899	-0.0396962	0.026814	0.857742	0.621681	BBJ1-180K and UKB East Asians
L_HDL_TG	18:47118923:T:G	T	G	-0.0671328	0.00836845	15.0626	0.546899	-0.140213	0.0629963	1.58449	0.927454	BBJ1-180K and UKB Middle Easterns
L_HDL_TG	19:11343795:A:G	A	G	0.0671271	0.00941411	12.9475	0.731533	0.0637845	0.0211847	2.58419	0.80072	BBJ1-180K and UKB Africans
L_HDL_TG	19:11343795:A:G	A	G	0.0671271	0.00941411	12.9475	0.731533	0.107825	0.0519647	1.42032	0.83304	BBJ1-180K and UKB Admixed Americans
L_HDL_TG	19:11343795:A:G	A	G	0.0671271	0.00941411	12.9475	0.731533	0.0790573	0.0185184	4.70719	0.834841	BBJ1-180K and UKB Central/South Asians
L_HDL_TG	19:11343795:A:G	A	G	0.0671271	0.00941411	12.9475	0.731533	0.0947742	0.0295702	2.86955	0.769772	BBJ1-180K and UKB East Asians
L_HDL_TG	19:11343795:A:G	A	G	0.0671271	0.00941411	12.9475	0.731533	0.125754	0.0523176	1.78964	0.896639	BBJ1-180K and UKB Middle Easterns
L_HDL_TG	19:45412079:C:T	C	T	-0.30865	0.0201963	56.8127	0.953375	-0.231703	0.0264838	17.6665	0.885619	BBJ1-180K and UKB Africans
L_HDL_TG	19:45412079:C:T	C	T	-0.30865	0.0201963	56.8127	0.953375	-0.173809	0.0880684	1.31488	0.948276	BBJ1-180K and UKB Admixed Americans
L_HDL_TG	19:45412079:C:T	C	T	-0.30865	0.0201963	56.8127	0.953375	-0.214955	0.0344206	9.37268	0.957235	BBJ1-180K and UKB Central/South Asians
L_HDL_TG	19:45412079:C:T	C	T	-0.30865	0.0201963	56.8127	0.953375	-0.251048	0.0450309	7.60638	0.918203	BBJ1-180K and UKB East Asians
L_HDL_TG	19:45412079:C:T	C	T	-0.30865	0.0201963	56.8127	0.953375	-0.218651	0.0636425	3.22825	0.932333	BBJ1-180K and UKB Middle Easterns
M_HDL_P	8:19823648:A:T	A	T	-0.117917	0.010494	29.638	0.810865	-0.0535802	0.0163715	2.97266	0.438629	BBJ1-180K and UKB Africans
M_HDL_P	8:19823648:A:T	A	T	-0.117917	0.010494	29.638	0.810865	-0.0634788	0.0382679	1.01253	0.705339	BBJ1-180K and UKB Admixed Americans
M_HDL_P	8:19823648:A:T	A	T	-0.117917	0.010494	29.638	0.810865	-0.0675698	0.0151684	5.07556	0.743307	BBJ1-180K and UKB Central/South Asians
M_HDL_P	8:19823648:A:T	A	T	-0.117917	0.010494	29.638	0.810865	-0.074587	0.0292952	1.96277	0.800444	BBJ1-180K and UKB East Asians
M_HDL_P	8:19823648:A:T	A	T	-0.117917	0.010494	29.638	0.810865	-0.0232716	0.0298387	0.361071	0.628324	BBJ1-180K and UKB Middle Easterns
M_HDL_P	9:107665739:G:A	G	A	0.0653516	0.0090231	12.172	0.719792	0.0608224	0.0204779	2.52628	0.805172	BBJ1-180K and UKB Africans
M_HDL_P	9:107665739:G:A	G	A	0.0653516	0.0090231	12.172	0.719792	0.0368701	0.0402395	0.444268	0.747306	BBJ1-180K and UKB Admixed Americans
M_HDL_P	9:107665739:G:A	G	A	0.0653516	0.0090231	12.172	0.719792	0.0470926	0.0138586	3.16839	0.644649	BBJ1-180K and UKB Central/South Asians
M_HDL_P	9:107665739:G:A	G	A	0.0653516	0.0090231	12.172	0.719792	0.0605876	0.0268145	1.62248	0.747504	BBJ1-180K and UKB East Asians
M_HDL_P	9:107665739:G:A	G	A	0.0653516	0.0090231	12.172	0.719792	0.00762331	0.0306861	0.0948504	0.722333	BBJ1-180K and UKB Middle Easterns
M_HDL_P	11:116663707:G:A	G	A	-0.120561	0.0087347	42.1318	0.343818	-0.0437472	0.0239589	1.16838	0.130843	BBJ1-180K and UKB Africans
M_HDL_P	11:116663707:G:A	G	A	-0.120561	0.0087347	42.1318	0.343818	0.077065	0.0539143	0.815622	0.134698	BBJ1-180K and UKB Admixed Americans
M_HDL_P	11:116663707:G:A	G	A	-0.120561	0.0087347	42.1318	0.343818	0.00814594	0.0172879	0.195519	0.179958	BBJ1-180K and UKB Central/South Asians
M_HDL_P	11:116663707:G:A	G	A	-0.120561	0.0087347	42.1318	0.343818	-0.0677099	0.0266123	1.96061	0.273425	BBJ1-180K and UKB East Asians
M_HDL_P	11:116663707:G:A	G	A	-0.120561	0.0087347	42.1318	0.343818	0.0036502	0.0424722	0.0308118	0.117	BBJ1-180K and UKB Middle Easterns
M_HDL_P	15:58723426:A:G	A	G	-0.132577	0.00825856	57.9828	0.494032	-0.0849377	0.0164308	6.62924	0.44881	BBJ1-180K and UKB Africans
M_HDL_P	15:58723426:A:G	A	G	-0.132577	0.00825856	57.9828	0.494032	-0.122084	0.038486	2.82013	0.627916	BBJ1-180K and UKB Admixed Americans
M_HDL_P	15:58723426:A:G	A	G	-0.132577	0.00825856	57.9828	0.494032	-0.0743929	0.0152501	5.97033	0.740189	BBJ1-180K and UKB Central/South Asians
M_HDL_P	15:58723426:A:G	A	G	-0.132577	0.00825856	57.9828	0.494032	-0.0736792	0.024019	2.66588	0.607003	BBJ1-180K and UKB East Asians
M_HDL_P	15:58723426:A:G	A	G	-0.132577	0.00825856	57.9828	0.494032	-0.0516837	0.0319375	0.976324	0.708685	BBJ1-180K and UKB Middle Easterns
M_HDL_P	16:56987369:T:C	T	C	-0.182507	0.0101305	72.5474	0.793604	-0.101097	0.0247445	4.357	0.86811	BBJ1-180K and UKB Africans
M_HDL_P	16:56987369:T:C	T	C	-0.182507	0.0101305	72.5474	0.793604	-0.0667791	0.0409126	0.988729	0.734899	BBJ1-180K and UKB Admixed Americans
M_HDL_P	16:56987369:T:C	T	C	-0.182507	0.0101305	72.5474	0.793604	-0.157833	0.0140723	28.4678	0.662596	BBJ1-180K and UKB Central/South Asians
M_HDL_P	16:56987369:T:C	T	C	-0.182507	0.0101305	72.5474	0.793604	-0.183665	0.0332972	7.45971	0.842156	BBJ1-180K and UKB East Asians
M_HDL_P	16:56987369:T:C	T	C	-0.182507	0.0101305	72.5474	0.793604	-0.0974708	0.0325845	2.55631	0.739417	BBJ1-180K and UKB Middle Easterns
M_HDL_P	18:47118923:T:G	T	G	-0.100002	0.00817219	34.0937	0.546607	-0.0614112	0.0181166	3.15521	0.706017	BBJ1-180K and UKB Africans
M_HDL_P	18:47118923:T:G	T	G	-0.100002	0.00817219	34.0937	0.546607	-0.0375603	0.0552336	0.304091	0.877088	BBJ1-180K and UKB Admixed Americans
M_HDL_P	18:47118923:T:G	T	G	-0.100002	0.00817219	34.0937	0.546607	-0.0957251	0.0234346	4.35538	0.908991	BBJ1-180K and UKB Central/South Asians
M_HDL_P	18:47118923:T:G	T	G	-0.100002	0.00817219	34.0937	0.546607	-0.0869889	0.0252787	3.2372	0.621681	BBJ1-180K and UKB East Asians
M_HDL_P	18:47118923:T:G	T	G	-0.100002	0.00817219	34.0937	0.546607	0.0280616	0.0547998	0.215669	0.927454	BBJ1-180K and UKB Middle Easterns
M_HDL_P	19:45414399:C:A	C	A	-0.151172	0.0201261	13.2495	0.955398	-0.0987328	0.0211638	5.51094	0.815377	BBJ1-180K and UKB Africans
M_HDL_P	19:45414399:C:A	C	A	-0.151172	0.0201261	13.2495	0.955398	-0.0717347	0.0684096	0.531122	0.925268	BBJ1-180K and UKB Admixed Americans
M_HDL_P	19:45414399:C:A	C	A	-0.151172	0.0201261	13.2495	0.955398	-0.0456124	0.026437	1.0733	0.931765	BBJ1-180K and UKB Central/South Asians
M_HDL_P	19:45414399:C:A	C	A	-0.151172	0.0201261	13.2495	0.955398	-0.0984211	0.0411817	1.77336	0.912316	BBJ1-180K and UKB East Asians
M_HDL_P	19:45414399:C:A	C	A	-0.151172	0.0201261	13.2495	0.955398	-0.0474535	0.0440226	0.551196	0.886307	BBJ1-180K and UKB Middle Easterns
M_HDL_PL	8:19820405:G:A	G	A	-0.108223	0.0105025	24.9501	0.809331	-0.0434182	0.0165191	2.06653	0.602936	BBJ1-180K and UKB Africans
M_HDL_PL	8:19820405:G:A	G	A	-0.108223	0.0105025	24.9501	0.809331	-0.042524	0.0398644	0.543482	0.74296	BBJ1-180K and UKB Admixed Americans
M_HDL_PL	8:19820405:G:A	G	A	-0.108223	0.0105025	24.9501	0.809331	-0.0566641	0.0157537	3.49206	0.765233	BBJ1-180K and UKB Central/South Asians
M_HDL_PL	8:19820405:G:A	G	A	-0.108223	0.0105025	24.9501	0.809331	-0.0766476	0.0297492	2.00079	0.801331	BBJ1-180K and UKB East Asians
M_HDL_PL	8:19820405:G:A	G	A	-0.108223	0.0105025	24.9501	0.809331	-0.0497727	0.0321975	0.913144	0.701715	BBJ1-180K and UKB Middle Easterns
M_HDL_PL	9:107665739:G:A	G	A	0.0555209	0.00905703	8.79257	0.719879	0.053574	0.0204908	2.04892	0.805172	BBJ1-180K and UKB Africans
M_HDL_PL	9:107665739:G:A	G	A	0.0555209	0.00905703	8.79257	0.719879	0.0057528	0.0405777	0.0519493	0.747306	BBJ1-180K and UKB Admixed Americans
M_HDL_PL	9:107665739:G:A	G	A	0.0555209	0.00905703	8.79257	0.719879	0.0329926	0.0140294	1.72841	0.644649	BBJ1-180K and UKB Central/South Asians
M_HDL_PL	9:107665739:G:A	G	A	0.0555209	0.00905703	8.79257	0.719879	0.0417141	0.02716	0.904584	0.747504	BBJ1-180K and UKB East Asians
M_HDL_PL	9:107665739:G:A	G	A	0.0555209	0.00905703	8.79257	0.719879	0.0176407	0.0316799	0.238347	0.722333	BBJ1-180K and UKB Middle Easterns
M_HDL_PL	11:75449644:T:C	T	C	0.0570345	0.00904425	9.73985	0.705551	0.0573151	0.0194099	2.50193	0.768941	BBJ1-180K and UKB Africans
M_HDL_PL	11:75449644:T:C	T	C	0.0570345	0.00904425	9.73985	0.705551	0.0227434	0.0599768	0.152096	0.905941	BBJ1-180K and UKB Admixed Americans
M_HDL_PL	11:75449644:T:C	T	C	0.0570345	0.00904425	9.73985	0.705551	0.10183	0.0227056	5.13675	0.899612	BBJ1-180K and UKB Central/South Asians
M_HDL_PL	11:75449644:T:C	T	C	0.0570345	0.00904425	9.73985	0.705551	0.0851387	0.0287867	2.50853	0.765867	BBJ1-180K and UKB East Asians
M_HDL_PL	11:75449644:T:C	T	C	0.0570345	0.00904425	9.73985	0.705551	0.068961	0.0467478	0.853356	0.894633	BBJ1-180K and UKB Middle Easterns
M_HDL_PL	15:58723479:T:C	T	C	-0.127529	0.00828756	52.909	0.494323	-0.0903903	0.0164349	7.42024	0.44958	BBJ1-180K and UKB Africans
M_HDL_PL	15:58723479:T:C	T	C	-0.127529	0.00828756	52.909	0.494323	-0.125259	0.038855	2.89782	0.629758	BBJ1-180K and UKB Admixed Americans
M_HDL_PL	15:58723479:T:C	T	C	-0.127529	0.00828756	52.909	0.494323	-0.0781878	0.0154577	6.37334	0.741688	BBJ1-180K and UKB Central/South Asians
M_HDL_PL	15:58723479:T:C	T	C	-0.127529	0.00828756	52.909	0.494323	-0.0802139	0.0243452	3.00668	0.607619	BBJ1-180K and UKB East Asians
M_HDL_PL	15:58723479:T:C	T	C	-0.127529	0.00828756	52.909	0.494323	-0.0673775	0.033145	1.37601	0.713333	BBJ1-180K and UKB Middle Easterns
M_HDL_PL	16:56987369:T:C	T	C	-0.164729	0.0101638	58.7784	0.793436	-0.0897804	0.0247173	3.55143	0.86811	BBJ1-180K and UKB Africans
M_HDL_PL	16:56987369:T:C	T	C	-0.164729	0.0101638	58.7784	0.793436	-0.054784	0.0414276	0.730408	0.734899	BBJ1-180K and UKB Admixed Americans
M_HDL_PL	16:56987369:T:C	T	C	-0.164729	0.0101638	58.7784	0.793436	-0.132648	0.0142178	19.9741	0.662596	BBJ1-180K and UKB Central/South Asians
M_HDL_PL	16:56987369:T:C	T	C	-0.164729	0.0101638	58.7784	0.793436	-0.157169	0.0336657	5.51801	0.842156	BBJ1-180K and UKB East Asians
M_HDL_PL	16:56987369:T:C	T	C	-0.164729	0.0101638	58.7784	0.793436	-0.0717764	0.0335747	1.48769	0.739417	BBJ1-180K and UKB Middle Easterns
M_HDL_PL	18:47120600:G:A	G	A	-0.102182	0.00823063	35.2498	0.549038	-0.0646062	0.0198912	2.93468	0.77536	BBJ1-180K and UKB Africans
M_HDL_PL	18:47120600:G:A	G	A	-0.102182	0.00823063	35.2498	0.549038	-0.0386548	0.0569097	0.30365	0.88173	BBJ1-180K and UKB Admixed Americans
M_HDL_PL	18:47120600:G:A	G	A	-0.102182	0.00823063	35.2498	0.549038	-0.098509	0.0237627	4.46975	0.909193	BBJ1-180K and UKB Central/South Asians
M_HDL_PL	18:47120600:G:A	G	A	-0.102182	0.00823063	35.2498	0.549038	-0.100364	0.0257172	4.02151	0.623082	BBJ1-180K and UKB East Asians
M_HDL_PL	18:47120600:G:A	G	A	-0.102182	0.00823063	35.2498	0.549038	0.0220987	0.0602764	0.146362	0.935922	BBJ1-180K and UKB Middle Easterns
M_HDL_PL	19:11346155:G:A	G	A	0.0611469	0.00959003	9.74657	0.757135	0.115989	0.0206193	7.73227	0.802821	BBJ1-180K and UKB Africans
M_HDL_PL	19:11346155:G:A	G	A	0.0611469	0.00959003	9.74657	0.757135	0.235637	0.0549202	4.74897	0.870787	BBJ1-180K and UKB Admixed Americans
M_HDL_PL	19:11346155:G:A	G	A	0.0611469	0.00959003	9.74657	0.757135	0.155173	0.0188813	15.6854	0.855572	BBJ1-180K and UKB Central/South Asians
M_HDL_PL	19:11346155:G:A	G	A	0.0611469	0.00959003	9.74657	0.757135	0.115881	0.02837	4.3551	0.774672	BBJ1-180K and UKB East Asians
M_HDL_PL	19:11346155:G:A	G	A	0.0611469	0.00959003	9.74657	0.757135	0.143992	0.0532276	2.16584	0.919915	BBJ1-180K and UKB Middle Easterns
M_HDL_PL	19:45414399:C:A	C	A	-0.194277	0.0202	21.2614	0.955406	-0.12303	0.0212024	8.18529	0.815377	BBJ1-180K and UKB Africans
M_HDL_PL	19:45414399:C:A	C	A	-0.194277	0.0202	21.2614	0.955406	-0.07081	0.0691871	0.514148	0.925268	BBJ1-180K and UKB Admixed Americans
M_HDL_PL	19:45414399:C:A	C	A	-0.194277	0.0202	21.2614	0.955406	-0.0774944	0.0267478	2.42426	0.931765	BBJ1-180K and UKB Central/South Asians
M_HDL_PL	19:45414399:C:A	C	A	-0.194277	0.0202	21.2614	0.955406	-0.151796	0.0417423	3.55852	0.912316	BBJ1-180K and UKB East Asians
M_HDL_PL	19:45414399:C:A	C	A	-0.194277	0.0202	21.2614	0.955406	-0.0571059	0.0456558	0.675696	0.886307	BBJ1-180K and UKB Middle Easterns
M_HDL_CE	8:19820433:T:C	T	C	-0.166737	0.0122138	42.3767	0.871727	-0.0752559	0.0303299	1.88298	0.922373	BBJ1-180K and UKB Africans
M_HDL_CE	8:19820433:T:C	T	C	-0.166737	0.0122138	42.3767	0.871727	-0.0364415	0.0616838	0.255967	0.915409	BBJ1-180K and UKB Admixed Americans
M_HDL_CE	8:19820433:T:C	T	C	-0.166737	0.0122138	42.3767	0.871727	-0.115599	0.0224668	6.57332	0.903845	BBJ1-180K and UKB Central/South Asians
M_HDL_CE	8:19820433:T:C	T	C	-0.166737	0.0122138	42.3767	0.871727	-0.118403	0.0386723	2.6574	0.89752	BBJ1-180K and UKB East Asians
M_HDL_CE	8:19820433:T:C	T	C	-0.166737	0.0122138	42.3767	0.871727	-0.0838764	0.0457678	1.17487	0.892488	BBJ1-180K and UKB Middle Easterns
M_HDL_CE	9:107665739:G:A	G	A	0.0548044	0.00901626	8.71072	0.719831	0.0615586	0.0204486	2.58352	0.805172	BBJ1-180K and UKB Africans
M_HDL_CE	9:107665739:G:A	G	A	0.0548044	0.00901626	8.71072	0.719831	0.049714	0.0401201	0.666962	0.747306	BBJ1-180K and UKB Admixed Americans
M_HDL_CE	9:107665739:G:A	G	A	0.0548044	0.00901626	8.71072	0.719831	0.0367289	0.0138199	2.10412	0.644649	BBJ1-180K and UKB Central/South Asians
M_HDL_CE	9:107665739:G:A	G	A	0.0548044	0.00901626	8.71072	0.719831	0.05478	0.0268921	1.38042	0.747504	BBJ1-180K and UKB East Asians
M_HDL_CE	9:107665739:G:A	G	A	0.0548044	0.00901626	8.71072	0.719831	0.00186338	0.0303541	0.0217966	0.722333	BBJ1-180K and UKB Middle Easterns
M_HDL_CE	11:116663707:G:A	G	A	-0.172735	0.00872717	86.0379	0.343777	-0.0544132	0.0239089	1.64102	0.130843	BBJ1-180K and UKB Africans
M_HDL_CE	11:116663707:G:A	G	A	-0.172735	0.00872717	86.0379	0.343777	0.0659781	0.053968	0.65462	0.134698	BBJ1-180K and UKB Admixed Americans
M_HDL_CE	11:116663707:G:A	G	A	-0.172735	0.00872717	86.0379	0.343777	-0.05527	0.0172396	2.87097	0.179958	BBJ1-180K and UKB Central/South Asians
M_HDL_CE	11:116663707:G:A	G	A	-0.172735	0.00872717	86.0379	0.343777	-0.120562	0.0267083	5.19651	0.273425	BBJ1-180K and UKB East Asians
M_HDL_CE	11:116663707:G:A	G	A	-0.172735	0.00872717	86.0379	0.343777	-0.0118504	0.04201	0.109088	0.117	BBJ1-180K and UKB Middle Easterns
M_HDL_CE	15:58723426:A:G	A	G	-0.080336	0.00825848	21.7703	0.494017	-0.053742	0.0163943	2.98082	0.44881	BBJ1-180K and UKB Africans
M_HDL_CE	15:58723426:A:G	A	G	-0.080336	0.00825848	21.7703	0.494017	-0.0974955	0.0383655	1.95678	0.627916	BBJ1-180K and UKB Admixed Americans
M_HDL_CE	15:58723426:A:G	A	G	-0.080336	0.00825848	21.7703	0.494017	-0.0378067	0.0152084	1.88867	0.740189	BBJ1-180K and UKB Central/South Asians
M_HDL_CE	15:58723426:A:G	A	G	-0.080336	0.00825848	21.7703	0.494017	-0.040986	0.0240998	1.05059	0.607003	BBJ1-180K and UKB East Asians
M_HDL_CE	15:58723426:A:G	A	G	-0.080336	0.00825848	21.7703	0.494017	-0.00861608	0.0315428	0.105277	0.708685	BBJ1-180K and UKB Middle Easterns
M_HDL_CE	16:56987369:T:C	T	C	-0.191799	0.0101158	80.0001	0.793367	-0.113933	0.0247292	5.38928	0.86811	BBJ1-180K and UKB Africans
M_HDL_CE	16:56987369:T:C	T	C	-0.191799	0.0101158	80.0001	0.793367	-0.0746372	0.0407271	1.17484	0.734899	BBJ1-180K and UKB Admixed Americans
M_HDL_CE	16:56987369:T:C	T	C	-0.191799	0.0101158	80.0001	0.793367	-0.178413	0.0140546	36.1964	0.662596	BBJ1-180K and UKB Central/South Asians
M_HDL_CE	16:56987369:T:C	T	C	-0.191799	0.0101158	80.0001	0.793367	-0.190638	0.0334644	7.91322	0.842156	BBJ1-180K and UKB East Asians
M_HDL_CE	16:56987369:T:C	T	C	-0.191799	0.0101158	80.0001	0.793367	-0.110281	0.0323648	3.18327	0.739417	BBJ1-180K and UKB Middle Easterns
M_HDL_CE	18:47118923:T:G	T	G	-0.0871584	0.00816776	26.2795	0.546613	-0.0570407	0.0180894	2.79196	0.706017	BBJ1-180K and UKB Africans
M_HDL_CE	18:47118923:T:G	T	G	-0.0871584	0.00816776	26.2795	0.546613	-0.0493342	0.0550031	0.432088	0.877088	BBJ1-180K and UKB Admixed Americans
M_HDL_CE	18:47118923:T:G	T	G	-0.0871584	0.00816776	26.2795	0.546613	-0.0814604	0.0233826	3.30597	0.908991	BBJ1-180K and UKB Central/South Asians
M_HDL_CE	18:47118923:T:G	T	G	-0.0871584	0.00816776	26.2795	0.546613	-0.0792192	0.0253623	2.74784	0.621681	BBJ1-180K and UKB East Asians
M_HDL_CE	18:47118923:T:G	T	G	-0.0871584	0.00816776	26.2795	0.546613	0.0298249	0.0542068	0.234944	0.927454	BBJ1-180K and UKB Middle Easterns
M_HDL_CE	19:45421254:G:A	G	A	0.0950642	0.0139903	11.0148	0.8996	0.117216	0.0729941	0.965327	0.98629	BBJ1-180K and UKB Africans
M_HDL_CE	19:45421254:G:A	G	A	0.0950642	0.0139903	11.0148	0.8996	0.0276178	0.0575212	0.199879	0.894075	BBJ1-180K and UKB Admixed Americans
M_HDL_CE	19:45421254:G:A	G	A	0.0950642	0.0139903	11.0148	0.8996	0.0983062	0.0221619	5.03751	0.899072	BBJ1-180K and UKB Central/South Asians
M_HDL_CE	19:45421254:G:A	G	A	0.0950642	0.0139903	11.0148	0.8996	0.023736	0.0386634	0.268192	0.8909	BBJ1-180K and UKB East Asians
M_HDL_CE	19:45421254:G:A	G	A	0.0950642	0.0139903	11.0148	0.8996	0.0234017	0.056379	0.168716	0.933054	BBJ1-180K and UKB Middle Easterns
M_HDL_FC	8:19823648:A:T	A	T	-0.114995	0.010494	28.422	0.81083	-0.0537207	0.0162668	3.01846	0.438629	BBJ1-180K and UKB Africans
M_HDL_FC	8:19823648:A:T	A	T	-0.114995	0.010494	28.422	0.81083	-0.0589481	0.0380971	0.914394	0.705339	BBJ1-180K and UKB Admixed Americans
M_HDL_FC	8:19823648:A:T	A	T	-0.114995	0.010494	28.422	0.81083	-0.0668559	0.0150923	5.0254	0.743307	BBJ1-180K and UKB Central/South Asians
M_HDL_FC	8:19823648:A:T	A	T	-0.114995	0.010494	28.422	0.81083	-0.0773991	0.029109	2.10576	0.800444	BBJ1-180K and UKB East Asians
M_HDL_FC	8:19823648:A:T	A	T	-0.114995	0.010494	28.422	0.81083	-0.0176213	0.0294551	0.259892	0.628324	BBJ1-180K and UKB Middle Easterns
M_HDL_FC	9:107665739:G:A	G	A	0.0690268	0.00902247	13.6394	0.719805	0.0628012	0.0203519	2.69244	0.805172	BBJ1-180K and UKB Africans
M_HDL_FC	9:107665739:G:A	G	A	0.0690268	0.00902247	13.6394	0.719805	0.0468922	0.0399611	0.618674	0.747306	BBJ1-180K and UKB Admixed Americans
M_HDL_FC	9:107665739:G:A	G	A	0.0690268	0.00902247	13.6394	0.719805	0.0482197	0.0137807	3.33078	0.644649	BBJ1-180K and UKB Central/South Asians
M_HDL_FC	9:107665739:G:A	G	A	0.0690268	0.00902247	13.6394	0.719805	0.0586167	0.0266578	1.55459	0.747504	BBJ1-180K and UKB East Asians
M_HDL_FC	9:107665739:G:A	G	A	0.0690268	0.00902247	13.6394	0.719805	0.001388	0.0302859	0.0161727	0.722333	BBJ1-180K and UKB Middle Easterns
M_HDL_FC	11:116663707:G:A	G	A	-0.115014	0.00873546	38.3894	0.343801	-0.0569132	0.0238148	1.77323	0.130843	BBJ1-180K and UKB Africans
M_HDL_FC	11:116663707:G:A	G	A	-0.115014	0.00873546	38.3894	0.343801	0.0708235	0.0535569	0.730404	0.134698	BBJ1-180K and UKB Admixed Americans
M_HDL_FC	11:116663707:G:A	G	A	-0.115014	0.00873546	38.3894	0.343801	-0.000953482	0.0171981	0.0196388	0.179958	BBJ1-180K and UKB Central/South Asians
M_HDL_FC	11:116663707:G:A	G	A	-0.115014	0.00873546	38.3894	0.343801	-0.0724742	0.0264414	2.21279	0.273425	BBJ1-180K and UKB East Asians
M_HDL_FC	11:116663707:G:A	G	A	-0.115014	0.00873546	38.3894	0.343801	0.0190845	0.0419707	0.187543	0.117	BBJ1-180K and UKB Middle Easterns
M_HDL_FC	12:125265201:G:A	G	A	0.0465335	0.00861918	8.70084	0.62993	0.0243537	0.0385607	0.277638	0.9419	BBJ1-180K and UKB Africans
M_HDL_FC	12:125265201:G:A	G	A	0.0465335	0.00861918	8.70084	0.62993	0.0190565	0.0374508	0.214056	0.415589	BBJ1-180K and UKB Admixed Americans
M_HDL_FC	12:125265201:G:A	G	A	0.0465335	0.00861918	8.70084	0.62993	0.00419895	0.0135153	0.121453	0.46966	BBJ1-180K and UKB Central/South Asians
M_HDL_FC	12:125265201:G:A	G	A	0.0465335	0.00861918	8.70084	0.62993	0.0346099	0.0249536	0.781329	0.574883	BBJ1-180K and UKB East Asians
M_HDL_FC	12:125265201:G:A	G	A	0.0465335	0.00861918	8.70084	0.62993	0.0118727	0.0291491	0.165083	0.489482	BBJ1-180K and UKB Middle Easterns
M_HDL_FC	15:58723426:A:G	A	G	-0.163357	0.00825443	87.5	0.494108	-0.103158	0.0163372	9.56648	0.44881	BBJ1-180K and UKB Africans
M_HDL_FC	15:58723426:A:G	A	G	-0.163357	0.00825443	87.5	0.494108	-0.135849	0.0382435	3.41793	0.627916	BBJ1-180K and UKB Admixed Americans
M_HDL_FC	15:58723426:A:G	A	G	-0.163357	0.00825443	87.5	0.494108	-0.0911909	0.0151772	8.72735	0.740189	BBJ1-180K and UKB Central/South Asians
M_HDL_FC	15:58723426:A:G	A	G	-0.163357	0.00825443	87.5	0.494108	-0.0857573	0.0238824	3.48196	0.607003	BBJ1-180K and UKB East Asians
M_HDL_FC	15:58723426:A:G	A	G	-0.163357	0.00825443	87.5	0.494108	-0.0693474	0.0315149	1.55636	0.708685	BBJ1-180K and UKB Middle Easterns
M_HDL_FC	16:56987369:T:C	T	C	-0.194251	0.0101289	82.4454	0.793533	-0.106625	0.0245913	4.83811	0.86811	BBJ1-180K and UKB Africans
M_HDL_FC	16:56987369:T:C	T	C	-0.194251	0.0101289	82.4454	0.793533	-0.0769854	0.0408517	1.22551	0.734899	BBJ1-180K and UKB Admixed Americans
M_HDL_FC	16:56987369:T:C	T	C	-0.194251	0.0101289	82.4454	0.793533	-0.165704	0.0140141	31.5329	0.662596	BBJ1-180K and UKB Central/South Asians
M_HDL_FC	16:56987369:T:C	T	C	-0.194251	0.0101289	82.4454	0.793533	-0.196405	0.0330525	8.55096	0.842156	BBJ1-180K and UKB East Asians
M_HDL_FC	16:56987369:T:C	T	C	-0.194251	0.0101289	82.4454	0.793533	-0.108979	0.0321401	3.15676	0.739417	BBJ1-180K and UKB Middle Easterns
M_HDL_FC	18:47118923:T:G	T	G	-0.0969052	0.00817195	32.4142	0.54662	-0.0567872	0.0179978	2.79487	0.706017	BBJ1-180K and UKB Africans
M_HDL_FC	18:47118923:T:G	T	G	-0.0969052	0.00817195	32.4142	0.54662	-0.0237475	0.0549967	0.176599	0.877088	BBJ1-180K and UKB Admixed Americans
M_HDL_FC	18:47118923:T:G	T	G	-0.0969052	0.00817195	32.4142	0.54662	-0.0928815	0.0232998	4.17332	0.908991	BBJ1-180K and UKB Central/South Asians
M_HDL_FC	18:47118923:T:G	T	G	-0.0969052	0.00817195	32.4142	0.54662	-0.0787409	0.025126	2.76312	0.621681	BBJ1-180K and UKB East Asians
M_HDL_FC	18:47118923:T:G	T	G	-0.0969052	0.00817195	32.4142	0.54662	0.0138968	0.0541122	0.0983662	0.927454	BBJ1-180K and UKB Middle Easterns
M_HDL_TG	1:63153199:TCAGAA:T	TCAGAA	T	0.073815	0.0122704	9.55465	0.855251	0.0663486	0.0172954	3.90324	0.626234	BBJ1-180K and UKB Africans
M_HDL_TG	1:63153199:TCAGAA:T	TCAGAA	T	0.073815	0.0122704	9.55465	0.855251	0.00428124	0.0414117	0.0373184	0.670474	BBJ1-180K and UKB Admixed Americans
M_HDL_TG	1:63153199:TCAGAA:T	TCAGAA	T	0.073815	0.0122704	9.55465	0.855251	0.0903208	0.0143947	9.45523	0.573751	BBJ1-180K and UKB Central/South Asians
M_HDL_TG	1:63153199:TCAGAA:T	TCAGAA	T	0.073815	0.0122704	9.55465	0.855251	0.112508	0.0304902	3.6492	0.776401	BBJ1-180K and UKB East Asians
M_HDL_TG	1:63153199:TCAGAA:T	TCAGAA	T	0.073815	0.0122704	9.55465	0.855251	0.0801575	0.0349372	1.66211	0.701289	BBJ1-180K and UKB Middle Easterns
M_HDL_TG	2:27730940:T:C	T	C	0.062515	0.00865847	13.4078	0.550834	0.0763957	0.0269225	2.34245	0.111974	BBJ1-180K and UKB Africans
M_HDL_TG	2:27730940:T:C	T	C	0.062515	0.00865847	13.4078	0.550834	0.0551003	0.0405107	0.759988	0.366379	BBJ1-180K and UKB Admixed Americans
M_HDL_TG	2:27730940:T:C	T	C	0.062515	0.00865847	13.4078	0.550834	0.127217	0.0166038	13.7372	0.245897	BBJ1-180K and UKB Central/South Asians
M_HDL_TG	2:27730940:T:C	T	C	0.062515	0.00865847	13.4078	0.550834	0.0549338	0.0262199	1.44177	0.47139	BBJ1-180K and UKB East Asians
M_HDL_TG	2:27730940:T:C	T	C	0.062515	0.00865847	13.4078	0.550834	0.0459858	0.0333916	0.773501	0.441667	BBJ1-180K and UKB Middle Easterns
M_HDL_TG	7:72841823:G:A	G	A	0.0937082	0.0143456	10.8379	0.895474	0.0229259	0.024295	0.461741	0.853018	BBJ1-180K and UKB Africans
M_HDL_TG	7:72841823:G:A	G	A	0.0937082	0.0143456	10.8379	0.895474	0.0316819	0.0609295	0.219625	0.880834	BBJ1-180K and UKB Admixed Americans
M_HDL_TG	7:72841823:G:A	G	A	0.0937082	0.0143456	10.8379	0.895474	0.079487	0.023348	3.17849	0.891433	BBJ1-180K and UKB Central/South Asians
M_HDL_TG	7:72841823:G:A	G	A	0.0937082	0.0143456	10.8379	0.895474	0.0190237	0.0457042	0.169259	0.901331	BBJ1-180K and UKB East Asians
M_HDL_TG	7:72841823:G:A	G	A	0.0937082	0.0143456	10.8379	0.895474	0.0507318	0.0443048	0.598285	0.83823	BBJ1-180K and UKB Middle Easterns
M_HDL_TG	8:19876797:T:C	T	C	0.128236	0.0131487	22.5141	0.877854	-0.0317028	0.0377216	0.397224	0.948846	BBJ1-180K and UKB Africans
M_HDL_TG	8:19876797:T:C	T	C	0.128236	0.0131487	22.5141	0.877854	0.103945	0.06912	0.877375	0.91797	BBJ1-180K and UKB Admixed Americans
M_HDL_TG	8:19876797:T:C	T	C	0.128236	0.0131487	22.5141	0.877854	0.102364	0.0257475	4.15381	0.917855	BBJ1-180K and UKB Central/South Asians
M_HDL_TG	8:19876797:T:C	T	C	0.128236	0.0131487	22.5141	0.877854	0.0615549	0.0444223	0.780295	0.906589	BBJ1-180K and UKB East Asians
M_HDL_TG	8:19876797:T:C	T	C	0.128236	0.0131487	22.5141	0.877854	0.0153993	0.0549394	0.108323	0.901536	BBJ1-180K and UKB Middle Easterns
M_HDL_TG	8:126477978:G:C	G	C	0.0680325	0.00870666	15.1166	0.434362	0.044468	0.0223056	1.33538	0.171067	BBJ1-180K and UKB Africans
M_HDL_TG	8:126477978:G:C	G	C	0.0680325	0.00870666	15.1166	0.434362	0.0334988	0.0380986	0.421066	0.483297	BBJ1-180K and UKB Admixed Americans
M_HDL_TG	8:126477978:G:C	G	C	0.0680325	0.00870666	15.1166	0.434362	0.0693596	0.0143781	5.8516	0.532189	BBJ1-180K and UKB Central/South Asians
M_HDL_TG	8:126477978:G:C	G	C	0.0680325	0.00870666	15.1166	0.434362	0.0370751	0.0262064	0.803695	0.43414	BBJ1-180K and UKB East Asians
M_HDL_TG	8:126477978:G:C	G	C	0.0680325	0.00870666	15.1166	0.434362	0.0875475	0.0327517	2.124	0.452667	BBJ1-180K and UKB Middle Easterns
M_HDL_TG	11:116662579:C:T	C	T	0.198209	0.00919672	108.683	0.342259	0.044867	0.0227894	1.30998	0.167494	BBJ1-180K and UKB Africans
M_HDL_TG	11:116662579:C:T	C	T	0.198209	0.00919672	108.683	0.342259	0.0953138	0.0579801	0.999151	0.139254	BBJ1-180K and UKB Admixed Americans
M_HDL_TG	11:116662579:C:T	C	T	0.198209	0.00919672	108.683	0.342259	0.242744	0.0187064	37.7794	0.179662	BBJ1-180K and UKB Central/South Asians
M_HDL_TG	11:116662579:C:T	C	T	0.198209	0.00919672	108.683	0.342259	0.213017	0.0292388	12.494	0.271835	BBJ1-180K and UKB East Asians
M_HDL_TG	11:116662579:C:T	C	T	0.198209	0.00919672	108.683	0.342259	0.0584151	0.0489359	0.633404	0.118162	BBJ1-180K and UKB Middle Easterns
M_HDL_TG	15:58723675:C:T	C	T	-0.176883	0.00861487	96.2336	0.499091	-0.134116	0.0169086	14.6656	0.457136	BBJ1-180K and UKB Africans
M_HDL_TG	15:58723675:C:T	C	T	-0.176883	0.00861487	96.2336	0.499091	-0.197111	0.0422279	5.51646	0.633082	BBJ1-180K and UKB Admixed Americans
M_HDL_TG	15:58723675:C:T	C	T	-0.176883	0.00861487	96.2336	0.499091	-0.145451	0.0166506	17.615	0.75497	BBJ1-180K and UKB Central/South Asians
M_HDL_TG	15:58723675:C:T	C	T	-0.176883	0.00861487	96.2336	0.499091	-0.108675	0.0263642	4.42541	0.621928	BBJ1-180K and UKB East Asians
M_HDL_TG	15:58723675:C:T	C	T	-0.176883	0.00861487	96.2336	0.499091	-0.152658	0.0371594	4.39926	0.720333	BBJ1-180K and UKB Middle Easterns
M_HDL_TG	18:47117374:A:G	A	G	-0.0590224	0.00904299	10.5803	0.351551	-0.0396156	0.0170621	1.69377	0.60351	BBJ1-180K and UKB Africans
M_HDL_TG	18:47117374:A:G	A	G	-0.0590224	0.00904299	10.5803	0.351551	0.00172756	0.0423732	0.0143584	0.649246	BBJ1-180K and UKB Admixed Americans
M_HDL_TG	18:47117374:A:G	A	G	-0.0590224	0.00904299	10.5803	0.351551	-0.0189385	0.0159798	0.627166	0.727982	BBJ1-180K and UKB Central/South Asians
M_HDL_TG	18:47117374:A:G	A	G	-0.0590224	0.00904299	10.5803	0.351551	-0.037974	0.0265945	0.81439	0.401306	BBJ1-180K and UKB East Asians
M_HDL_TG	18:47117374:A:G	A	G	-0.0590224	0.00904299	10.5803	0.351551	-0.036487	0.0365282	0.497768	0.732667	BBJ1-180K and UKB Middle Easterns
M_HDL_TG	19:11343547:T:TG	T	TG	0.0788041	0.00969403	16.0456	0.730955	0.0354253	0.0207781	1.0545	0.782801	BBJ1-180K and UKB Africans
M_HDL_TG	19:11343547:T:TG	T	TG	0.0788041	0.00969403	16.0456	0.730955	0.0984892	0.0520463	1.23324	0.830589	BBJ1-180K and UKB Admixed Americans
M_HDL_TG	19:11343547:T:TG	T	TG	0.0788041	0.00969403	16.0456	0.730955	0.0847885	0.0189954	5.09376	0.834678	BBJ1-180K and UKB Central/South Asians
M_HDL_TG	19:11343547:T:TG	T	TG	0.0788041	0.00969403	16.0456	0.730955	0.0875136	0.0302451	2.41908	0.764771	BBJ1-180K and UKB East Asians
M_HDL_TG	19:11343547:T:TG	T	TG	0.0788041	0.00969403	16.0456	0.730955	0.0865624	0.051179	1.04207	0.891413	BBJ1-180K and UKB Middle Easterns
M_HDL_TG	19:45412079:C:T	C	T	-0.378197	0.0207573	76.0307	0.953321	-0.268077	0.0268055	22.8207	0.885619	BBJ1-180K and UKB Africans
M_HDL_TG	19:45412079:C:T	C	T	-0.378197	0.0207573	76.0307	0.953321	-0.151977	0.0884186	1.06731	0.948276	BBJ1-180K and UKB Admixed Americans
M_HDL_TG	19:45412079:C:T	C	T	-0.378197	0.0207573	76.0307	0.953321	-0.272015	0.0352921	13.8918	0.957235	BBJ1-180K and UKB Central/South Asians
M_HDL_TG	19:45412079:C:T	C	T	-0.378197	0.0207573	76.0307	0.953321	-0.319625	0.0466264	11.1469	0.918203	BBJ1-180K and UKB East Asians
M_HDL_TG	19:45412079:C:T	C	T	-0.378197	0.0207573	76.0307	0.953321	-0.219647	0.0635761	3.25919	0.932333	BBJ1-180K and UKB Middle Easterns
S_HDL_P	2:27730940:T:C	T	C	0.0603837	0.00817316	12.9189	0.550976	0.101858	0.0272123	3.74045	0.111974	BBJ1-180K and UKB Africans
S_HDL_P	2:27730940:T:C	T	C	0.0603837	0.00817316	12.9189	0.550976	0.0180832	0.0395878	0.188543	0.366379	BBJ1-180K and UKB Admixed Americans
S_HDL_P	2:27730940:T:C	T	C	0.0603837	0.00817316	12.9189	0.550976	0.104316	0.0168238	9.24966	0.245897	BBJ1-180K and UKB Central/South Asians
S_HDL_P	2:27730940:T:C	T	C	0.0603837	0.00817316	12.9189	0.550976	0.120155	0.0260864	5.38677	0.47139	BBJ1-180K and UKB East Asians
S_HDL_P	2:27730940:T:C	T	C	0.0603837	0.00817316	12.9189	0.550976	0.07402	0.0332828	1.58252	0.441667	BBJ1-180K and UKB Middle Easterns
S_HDL_P	15:58726744:G:C	G	C	-0.116644	0.00814024	46.3291	0.457646	-0.00755944	0.0176565	0.174866	0.354325	BBJ1-180K and UKB Africans
S_HDL_P	15:58726744:G:C	G	C	-0.116644	0.00814024	46.3291	0.457646	-0.0398065	0.0418244	0.466963	0.320043	BBJ1-180K and UKB Admixed Americans
S_HDL_P	15:58726744:G:C	G	C	-0.116644	0.00814024	46.3291	0.457646	-0.0519037	0.0174304	2.53706	0.217349	BBJ1-180K and UKB Central/South Asians
S_HDL_P	15:58726744:G:C	G	C	-0.116644	0.00814024	46.3291	0.457646	-0.0868924	0.0267667	2.9321	0.347926	BBJ1-180K and UKB East Asians
S_HDL_P	15:58726744:G:C	G	C	-0.116644	0.00814024	46.3291	0.457646	-0.116919	0.0389899	2.56681	0.206333	BBJ1-180K and UKB Middle Easterns
S_HDL_P	18:47120600:G:A	G	A	-0.0477332	0.00814966	8.72763	0.548991	-0.013488	0.0207739	0.287216	0.77536	BBJ1-180K and UKB Africans
S_HDL_P	18:47120600:G:A	G	A	-0.0477332	0.00814966	8.72763	0.548991	-0.00156384	0.060709	0.00901812	0.88173	BBJ1-180K and UKB Admixed Americans
S_HDL_P	18:47120600:G:A	G	A	-0.0477332	0.00814966	8.72763	0.548991	-0.0578443	0.0255005	1.63251	0.909193	BBJ1-180K and UKB Central/South Asians
S_HDL_P	18:47120600:G:A	G	A	-0.0477332	0.00814966	8.72763	0.548991	-0.0610727	0.0278041	1.55201	0.623082	BBJ1-180K and UKB East Asians
S_HDL_P	18:47120600:G:A	G	A	-0.0477332	0.00814966	8.72763	0.548991	0.0490703	0.0669489	0.333868	0.935922	BBJ1-180K and UKB Middle Easterns
S_HDL_P	20:44553704:G:A	G	A	-0.236387	0.0170157	43.5242	0.938852	-0.124115	0.0282675	4.947	0.896906	BBJ1-180K and UKB Africans
S_HDL_P	20:44553704:G:A	G	A	-0.236387	0.0170157	43.5242	0.938852	-0.198393	0.049575	4.20174	0.978245	BBJ1-180K and UKB Central/South Asians
S_HDL_P	20:44553704:G:A	G	A	-0.236387	0.0170157	43.5242	0.938852	-0.339547	0.0482932	11.6879	0.92326	BBJ1-180K and UKB East Asians
S_HDL_P	20:44553704:G:A	G	A	-0.236387	0.0170157	43.5242	0.938852	-0.0700506	0.137918	0.213594	0.986769	BBJ1-180K and UKB Middle Easterns
S_HDL_PL	2:27730940:T:C	T	C	0.0648711	0.00825139	14.8777	0.55091	0.0893938	0.0270371	3.02446	0.111974	BBJ1-180K and UKB Africans
S_HDL_PL	2:27730940:T:C	T	C	0.0648711	0.00825139	14.8777	0.55091	0.0551514	0.0395364	0.787731	0.366379	BBJ1-180K and UKB Admixed Americans
S_HDL_PL	2:27730940:T:C	T	C	0.0648711	0.00825139	14.8777	0.55091	0.121635	0.0166413	12.5708	0.245897	BBJ1-180K and UKB Central/South Asians
S_HDL_PL	2:27730940:T:C	T	C	0.0648711	0.00825139	14.8777	0.55091	0.113656	0.0257334	4.99901	0.47139	BBJ1-180K and UKB East Asians
S_HDL_PL	2:27730940:T:C	T	C	0.0648711	0.00825139	14.8777	0.55091	0.0799495	0.0330054	1.81186	0.441667	BBJ1-180K and UKB Middle Easterns
S_HDL_PL	11:75455021:C:A	C	A	0.0571384	0.00881696	10.2153	0.680498	0.062297	0.0175581	3.41106	0.629213	BBJ1-180K and UKB Africans
S_HDL_PL	11:75455021:C:A	C	A	0.0571384	0.00881696	10.2153	0.680498	-0.094593	0.0531139	1.1254	0.86153	BBJ1-180K and UKB Admixed Americans
S_HDL_PL	11:75455021:C:A	C	A	0.0571384	0.00881696	10.2153	0.680498	0.0587941	0.0206601	2.35356	0.859975	BBJ1-180K and UKB Central/South Asians
S_HDL_PL	11:75455021:C:A	C	A	0.0571384	0.00881696	10.2153	0.680498	0.0986011	0.0293024	3.11601	0.737519	BBJ1-180K and UKB East Asians
S_HDL_PL	11:75455021:C:A	C	A	0.0571384	0.00881696	10.2153	0.680498	0.099035	0.0414509	1.77251	0.822	BBJ1-180K and UKB Middle Easterns
S_HDL_PL	18:47120600:G:A	G	A	-0.0739148	0.00822739	19.1565	0.548943	-0.0425133	0.0206557	1.40261	0.77536	BBJ1-180K and UKB Africans
S_HDL_PL	18:47120600:G:A	G	A	-0.0739148	0.00822739	19.1565	0.548943	-0.0121686	0.0601264	0.0759187	0.88173	BBJ1-180K and UKB Admixed Americans
S_HDL_PL	18:47120600:G:A	G	A	-0.0739148	0.00822739	19.1565	0.548943	-0.0860668	0.0252272	3.19	0.909193	BBJ1-180K and UKB Central/South Asians
S_HDL_PL	18:47120600:G:A	G	A	-0.0739148	0.00822739	19.1565	0.548943	-0.080203	0.02743	2.46135	0.623082	BBJ1-180K and UKB East Asians
S_HDL_PL	18:47120600:G:A	G	A	-0.0739148	0.00822739	19.1565	0.548943	0.0272122	0.0656527	0.168439	0.935922	BBJ1-180K and UKB Middle Easterns
S_HDL_PL	19:11347493:T:C	T	C	0.0724099	0.00922471	14.0532	0.730933	0.0813878	0.0170266	5.75631	0.507222	BBJ1-180K and UKB Africans
S_HDL_PL	19:11347493:T:C	T	C	0.0724099	0.00922471	14.0532	0.730933	0.113642	0.0514474	1.56572	0.828125	BBJ1-180K and UKB Admixed Americans
S_HDL_PL	19:11347493:T:C	T	C	0.0724099	0.00922471	14.0532	0.730933	0.135879	0.0194631	11.5341	0.844949	BBJ1-180K and UKB Central/South Asians
S_HDL_PL	19:11347493:T:C	T	C	0.0724099	0.00922471	14.0532	0.730933	0.115312	0.0294078	4.05487	0.762289	BBJ1-180K and UKB East Asians
S_HDL_PL	19:11347493:T:C	T	C	0.0724099	0.00922471	14.0532	0.730933	0.0504619	0.0463173	0.559185	0.857	BBJ1-180K and UKB Middle Easterns
S_HDL_PL	19:45412079:C:T	C	T	-0.184055	0.0197758	19.8541	0.953253	-0.136232	0.0267469	6.45377	0.885619	BBJ1-180K and UKB Africans
S_HDL_PL	19:45412079:C:T	C	T	-0.184055	0.0197758	19.8541	0.953253	0.0451108	0.0866014	0.22009	0.948276	BBJ1-180K and UKB Admixed Americans
S_HDL_PL	19:45412079:C:T	C	T	-0.184055	0.0197758	19.8541	0.953253	-0.147371	0.0353197	4.52101	0.957235	BBJ1-180K and UKB Central/South Asians
S_HDL_PL	19:45412079:C:T	C	T	-0.184055	0.0197758	19.8541	0.953253	-0.143763	0.0457131	2.77952	0.918203	BBJ1-180K and UKB East Asians
S_HDL_PL	19:45412079:C:T	C	T	-0.184055	0.0197758	19.8541	0.953253	-0.15753	0.0621822	1.94703	0.932333	BBJ1-180K and UKB Middle Easterns
S_HDL_PL	20:44553704:G:A	G	A	-0.197904	0.0171785	30.0337	0.938821	-0.0881062	0.0280224	2.77838	0.896906	BBJ1-180K and UKB Africans
S_HDL_PL	20:44553704:G:A	G	A	-0.197904	0.0171785	30.0337	0.938821	-0.215066	0.0489806	4.94725	0.978245	BBJ1-180K and UKB Central/South Asians
S_HDL_PL	20:44553704:G:A	G	A	-0.197904	0.0171785	30.0337	0.938821	-0.251609	0.0475985	6.90317	0.92326	BBJ1-180K and UKB East Asians
S_HDL_PL	20:44553704:G:A	G	A	-0.197904	0.0171785	30.0337	0.938821	0.00212581	0.134898	0.00549503	0.986769	BBJ1-180K and UKB Middle Easterns
S_HDL_CE	8:19819724:C:G	C	G	-0.0723858	0.012131	9.19654	0.871587	-0.0274526	0.0347988	0.366356	0.936869	BBJ1-180K and UKB Africans
S_HDL_CE	8:19819724:C:G	C	G	-0.0723858	0.012131	9.19654	0.871587	0.0409896	0.0668067	0.268001	0.915948	BBJ1-180K and UKB Admixed Americans
S_HDL_CE	8:19819724:C:G	C	G	-0.0723858	0.012131	9.19654	0.871587	-0.0918282	0.0242972	3.80347	0.903895	BBJ1-180K and UKB Central/South Asians
S_HDL_CE	8:19819724:C:G	C	G	-0.0723858	0.012131	9.19654	0.871587	-0.04881	0.0426963	0.596948	0.899386	BBJ1-180K and UKB East Asians
S_HDL_CE	8:19819724:C:G	C	G	-0.0723858	0.012131	9.19654	0.871587	-0.0982853	0.0568287	1.07717	0.904	BBJ1-180K and UKB Middle Easterns
S_HDL_CE	11:116663707:G:A	G	A	-0.0734573	0.00868038	16.6547	0.343599	0.0141298	0.0249932	0.242726	0.130843	BBJ1-180K and UKB Africans
S_HDL_CE	11:116663707:G:A	G	A	-0.0734573	0.00868038	16.6547	0.343599	0.0303215	0.0575473	0.223106	0.134698	BBJ1-180K and UKB Admixed Americans
S_HDL_CE	11:116663707:G:A	G	A	-0.0734573	0.00868038	16.6547	0.343599	-0.00881593	0.0186164	0.196668	0.179958	BBJ1-180K and UKB Central/South Asians
S_HDL_CE	11:116663707:G:A	G	A	-0.0734573	0.00868038	16.6547	0.343599	-0.0388611	0.0290292	0.743109	0.273425	BBJ1-180K and UKB East Asians
S_HDL_CE	11:116663707:G:A	G	A	-0.0734573	0.00868038	16.6547	0.343599	0.0359359	0.0493877	0.330831	0.117	BBJ1-180K and UKB Middle Easterns
S_HDL_CE	15:58726744:G:C	G	C	-0.167912	0.00813699	94.2689	0.457489	-0.0313602	0.0176491	1.12154	0.354325	BBJ1-180K and UKB Africans
S_HDL_CE	15:58726744:G:C	G	C	-0.167912	0.00813699	94.2689	0.457489	-0.07529	0.0421394	1.13084	0.320043	BBJ1-180K and UKB Admixed Americans
S_HDL_CE	15:58726744:G:C	G	C	-0.167912	0.00813699	94.2689	0.457489	-0.0898561	0.0173218	6.67125	0.217349	BBJ1-180K and UKB Central/South Asians
S_HDL_CE	15:58726744:G:C	G	C	-0.167912	0.00813699	94.2689	0.457489	-0.130826	0.0268255	5.96756	0.347926	BBJ1-180K and UKB East Asians
S_HDL_CE	15:58726744:G:C	G	C	-0.167912	0.00813699	94.2689	0.457489	-0.169797	0.0394107	4.78398	0.206333	BBJ1-180K and UKB Middle Easterns
S_HDL_CE	20:44553704:G:A	G	A	-0.243687	0.017014	46.9084	0.938789	-0.123088	0.0281867	4.89951	0.896906	BBJ1-180K and UKB Africans
S_HDL_CE	20:44553704:G:A	G	A	-0.243687	0.017014	46.9084	0.938789	-0.162615	0.0492345	3.01909	0.978245	BBJ1-180K and UKB Central/South Asians
S_HDL_CE	20:44553704:G:A	G	A	-0.243687	0.017014	46.9084	0.938789	-0.327702	0.0483172	10.9271	0.92326	BBJ1-180K and UKB East Asians
S_HDL_CE	20:44553704:G:A	G	A	-0.243687	0.017014	46.9084	0.938789	-0.100545	0.138303	0.330469	0.986769	BBJ1-180K and UKB Middle Easterns
S_HDL_FC	2:27730940:T:C	T	C	0.0801364	0.00830695	21.8683	0.550976	0.126371	0.0271686	5.48179	0.111974	BBJ1-180K and UKB Africans
S_HDL_FC	2:27730940:T:C	T	C	0.0801364	0.00830695	21.8683	0.550976	0.0476968	0.0387492	0.660833	0.366379	BBJ1-180K and UKB Admixed Americans
S_HDL_FC	2:27730940:T:C	T	C	0.0801364	0.00830695	21.8683	0.550976	0.130561	0.0167083	14.2568	0.245897	BBJ1-180K and UKB Central/South Asians
S_HDL_FC	2:27730940:T:C	T	C	0.0801364	0.00830695	21.8683	0.550976	0.121297	0.0259598	5.52641	0.47139	BBJ1-180K and UKB East Asians
S_HDL_FC	2:27730940:T:C	T	C	0.0801364	0.00830695	21.8683	0.550976	0.0743551	0.0326271	1.64453	0.441667	BBJ1-180K and UKB Middle Easterns
S_HDL_FC	8:126482077:A:G	A	G	0.0495404	0.0083258	8.76724	0.450345	0.0042679	0.0177476	0.0915366	0.350457	BBJ1-180K and UKB Africans
S_HDL_FC	8:126482077:A:G	A	G	0.0495404	0.0083258	8.76724	0.450345	0.0651751	0.0362418	1.14193	0.5073	BBJ1-180K and UKB Admixed Americans
S_HDL_FC	8:126482077:A:G	A	G	0.0495404	0.0083258	8.76724	0.450345	0.0610832	0.0145059	4.59459	0.550541	BBJ1-180K and UKB Central/South Asians
S_HDL_FC	8:126482077:A:G	A	G	0.0495404	0.0083258	8.76724	0.450345	0.0165151	0.0258696	0.281321	0.438895	BBJ1-180K and UKB East Asians
S_HDL_FC	8:126482077:A:G	A	G	0.0495404	0.0083258	8.76724	0.450345	0.0722738	0.0313343	1.67612	0.514948	BBJ1-180K and UKB Middle Easterns
S_HDL_FC	9:107665739:G:A	G	A	0.0554814	0.009114	8.79199	0.719947	0.0528395	0.0213926	1.86929	0.805172	BBJ1-180K and UKB Africans
S_HDL_FC	9:107665739:G:A	G	A	0.0554814	0.009114	8.79199	0.719947	0.0158284	0.0418522	0.151636	0.747306	BBJ1-180K and UKB Admixed Americans
S_HDL_FC	9:107665739:G:A	G	A	0.0554814	0.009114	8.79199	0.719947	0.0496999	0.01494	3.05599	0.644649	BBJ1-180K and UKB Central/South Asians
S_HDL_FC	9:107665739:G:A	G	A	0.0554814	0.009114	8.79199	0.719947	0.0477893	0.029064	0.999487	0.747504	BBJ1-180K and UKB East Asians
S_HDL_FC	9:107665739:G:A	G	A	0.0554814	0.009114	8.79199	0.719947	0.0115571	0.034393	0.132623	0.722333	BBJ1-180K and UKB Middle Easterns
S_HDL_FC	11:116786278:T:TATAG	T	TATAG	0.0826195	0.0118685	11.644	0.858391	-0.0188595	0.0271929	0.31161	0.889913	BBJ1-180K and UKB Africans
S_HDL_FC	11:116786278:T:TATAG	T	TATAG	0.0826195	0.0118685	11.644	0.858391	0.22508	0.0844135	2.11538	0.947055	BBJ1-180K and UKB Admixed Americans
S_HDL_FC	11:116786278:T:TATAG	T	TATAG	0.0826195	0.0118685	11.644	0.858391	0.100147	0.0264855	3.80667	0.920963	BBJ1-180K and UKB Central/South Asians
S_HDL_FC	11:116786278:T:TATAG	T	TATAG	0.0826195	0.0118685	11.644	0.858391	0.0846257	0.0442212	1.25446	0.90636	BBJ1-180K and UKB East Asians
S_HDL_FC	11:116786278:T:TATAG	T	TATAG	0.0826195	0.0118685	11.644	0.858391	0.0579636	0.0545448	0.540717	0.910361	BBJ1-180K and UKB Middle Easterns
S_HDL_FC	15:58723675:C:T	C	T	-0.0797319	0.00827329	21.6281	0.498356	-0.0769417	0.017049	5.19434	0.457136	BBJ1-180K and UKB Africans
S_HDL_FC	15:58723675:C:T	C	T	-0.0797319	0.00827329	21.6281	0.498356	-0.114553	0.040187	2.36	0.633082	BBJ1-180K and UKB Admixed Americans
S_HDL_FC	15:58723675:C:T	C	T	-0.0797319	0.00827329	21.6281	0.498356	-0.0533107	0.016676	2.85718	0.75497	BBJ1-180K and UKB Central/South Asians
S_HDL_FC	15:58723675:C:T	C	T	-0.0797319	0.00827329	21.6281	0.498356	-0.0276633	0.0259392	0.54331	0.621928	BBJ1-180K and UKB East Asians
S_HDL_FC	15:58723675:C:T	C	T	-0.0797319	0.00827329	21.6281	0.498356	-0.0384968	0.0359846	0.545607	0.720333	BBJ1-180K and UKB Middle Easterns
S_HDL_FC	16:56987369:T:C	T	C	-0.0840055	0.0102312	15.5417	0.793376	-0.0447493	0.0256886	1.08879	0.86811	BBJ1-180K and UKB Africans
S_HDL_FC	16:56987369:T:C	T	C	-0.0840055	0.0102312	15.5417	0.793376	-0.0449159	0.0427554	0.532431	0.734899	BBJ1-180K and UKB Admixed Americans
S_HDL_FC	16:56987369:T:C	T	C	-0.0840055	0.0102312	15.5417	0.793376	-0.083546	0.0151309	7.47359	0.662596	BBJ1-180K and UKB Central/South Asians
S_HDL_FC	16:56987369:T:C	T	C	-0.0840055	0.0102312	15.5417	0.793376	-0.100483	0.0359775	2.28207	0.842156	BBJ1-180K and UKB East Asians
S_HDL_FC	16:56987369:T:C	T	C	-0.0840055	0.0102312	15.5417	0.793376	-0.0796348	0.0363224	1.54749	0.739417	BBJ1-180K and UKB Middle Easterns
S_HDL_FC	18:47120600:G:A	G	A	-0.0675759	0.00828187	15.0342	0.548914	-0.0198137	0.0207378	0.469343	0.77536	BBJ1-180K and UKB Africans
S_HDL_FC	18:47120600:G:A	G	A	-0.0675759	0.00828187	15.0342	0.548914	0.00630858	0.0594093	0.0383735	0.88173	BBJ1-180K and UKB Admixed Americans
S_HDL_FC	18:47120600:G:A	G	A	-0.0675759	0.00828187	15.0342	0.548914	-0.0626571	0.0253421	1.87228	0.909193	BBJ1-180K and UKB Central/South Asians
S_HDL_FC	18:47120600:G:A	G	A	-0.0675759	0.00828187	15.0342	0.548914	-0.0618424	0.0275428	1.60647	0.623082	BBJ1-180K and UKB East Asians
S_HDL_FC	18:47120600:G:A	G	A	-0.0675759	0.00828187	15.0342	0.548914	-0.0398143	0.0650012	0.267448	0.935922	BBJ1-180K and UKB Middle Easterns
S_HDL_FC	19:11347493:T:C	T	C	0.0677177	0.00928726	12.3221	0.730939	0.082485	0.0170718	5.86837	0.507222	BBJ1-180K and UKB Africans
S_HDL_FC	19:11347493:T:C	T	C	0.0677177	0.00928726	12.3221	0.730939	0.101478	0.0504564	1.35356	0.828125	BBJ1-180K and UKB Admixed Americans
S_HDL_FC	19:11347493:T:C	T	C	0.0677177	0.00928726	12.3221	0.730939	0.0977778	0.0195534	6.24289	0.844949	BBJ1-180K and UKB Central/South Asians
S_HDL_FC	19:11347493:T:C	T	C	0.0677177	0.00928726	12.3221	0.730939	0.106383	0.0295365	3.5002	0.762289	BBJ1-180K and UKB East Asians
S_HDL_FC	19:11347493:T:C	T	C	0.0677177	0.00928726	12.3221	0.730939	0.0474682	0.0458573	0.521999	0.857	BBJ1-180K and UKB Middle Easterns
S_HDL_FC	20:44538484:G:T	G	T	-0.0654078	0.00851363	14.1909	0.383733	-0.0605961	0.0175402	3.25892	0.380352	BBJ1-180K and UKB Africans
S_HDL_FC	20:44538484:G:T	G	T	-0.0654078	0.00851363	14.1909	0.383733	-0.0677469	0.0441716	0.902749	0.225452	BBJ1-180K and UKB Admixed Americans
S_HDL_FC	20:44538484:G:T	G	T	-0.0654078	0.00851363	14.1909	0.383733	-0.0331707	0.015734	1.45578	0.301179	BBJ1-180K and UKB Central/South Asians
S_HDL_FC	20:44538484:G:T	G	T	-0.0654078	0.00851363	14.1909	0.383733	-0.0538435	0.0265604	1.37018	0.373382	BBJ1-180K and UKB East Asians
S_HDL_FC	20:44538484:G:T	G	T	-0.0654078	0.00851363	14.1909	0.383733	-0.0558304	0.0338312	1.00485	0.297335	BBJ1-180K and UKB Middle Easterns
S_HDL_TG	2:27730940:T:C	T	C	0.0712654	0.00854449	17.6573	0.550837	0.0858291	0.026542	2.91295	0.111974	BBJ1-180K and UKB Africans
S_HDL_TG	2:27730940:T:C	T	C	0.0712654	0.00854449	17.6573	0.550837	0.0872758	0.0403621	1.51437	0.366379	BBJ1-180K and UKB Admixed Americans
S_HDL_TG	2:27730940:T:C	T	C	0.0712654	0.00854449	17.6573	0.550837	0.139219	0.0165655	16.3655	0.245897	BBJ1-180K and UKB Central/South Asians
S_HDL_TG	2:27730940:T:C	T	C	0.0712654	0.00854449	17.6573	0.550837	0.0847086	0.0259173	2.96597	0.47139	BBJ1-180K and UKB East Asians
S_HDL_TG	2:27730940:T:C	T	C	0.0712654	0.00854449	17.6573	0.550837	0.0426316	0.0313071	0.761238	0.441667	BBJ1-180K and UKB Middle Easterns
S_HDL_TG	7:73035857:T:C	T	C	0.108163	0.0141848	14.3479	0.899359	0.0112005	0.0174799	0.282599	0.651248	BBJ1-180K and UKB Africans
S_HDL_TG	7:73035857:T:C	T	C	0.108163	0.0141848	14.3479	0.899359	-0.0020223	0.0449614	0.015867	0.784637	BBJ1-180K and UKB Admixed Americans
S_HDL_TG	7:73035857:T:C	T	C	0.108163	0.0141848	14.3479	0.899359	0.090039	0.0190967	5.61648	0.832129	BBJ1-180K and UKB Central/South Asians
S_HDL_TG	7:73035857:T:C	T	C	0.108163	0.0141848	14.3479	0.899359	0.0642342	0.0422744	0.8906	0.893508	BBJ1-180K and UKB East Asians
S_HDL_TG	7:73035857:T:C	T	C	0.108163	0.0141848	14.3479	0.899359	0.0640126	0.03292	1.28537	0.697357	BBJ1-180K and UKB Middle Easterns
S_HDL_TG	8:19824626:C:CTT	C	CTT	0.171898	0.0126818	42.3047	0.871364	0.0878439	0.0208867	4.58463	0.803049	BBJ1-180K and UKB Africans
S_HDL_TG	8:19824626:C:CTT	C	CTT	0.171898	0.0126818	42.3047	0.871364	0.120899	0.0629208	1.26221	0.902168	BBJ1-180K and UKB Admixed Americans
S_HDL_TG	8:19824626:C:CTT	C	CTT	0.171898	0.0126818	42.3047	0.871364	0.116458	0.0235717	6.10851	0.899148	BBJ1-180K and UKB Central/South Asians
S_HDL_TG	8:19824626:C:CTT	C	CTT	0.171898	0.0126818	42.3047	0.871364	0.132938	0.0417327	2.84008	0.897221	BBJ1-180K and UKB East Asians
S_HDL_TG	8:19824626:C:CTT	C	CTT	0.171898	0.0126818	42.3047	0.871364	0.0891891	0.0457474	1.29053	0.870369	BBJ1-180K and UKB Middle Easterns
S_HDL_TG	8:126477978:G:C	G	C	0.066602	0.00859052	15.0372	0.434194	0.0436937	0.0220032	1.32738	0.171067	BBJ1-180K and UKB Africans
S_HDL_TG	8:126477978:G:C	G	C	0.066602	0.00859052	15.0372	0.434194	-0.0178696	0.0379627	0.195285	0.483297	BBJ1-180K and UKB Admixed Americans
S_HDL_TG	8:126477978:G:C	G	C	0.066602	0.00859052	15.0372	0.434194	0.0710583	0.0143425	6.13932	0.532189	BBJ1-180K and UKB Central/South Asians
S_HDL_TG	8:126477978:G:C	G	C	0.066602	0.00859052	15.0372	0.434194	0.0463392	0.0258699	1.13517	0.43414	BBJ1-180K and UKB East Asians
S_HDL_TG	8:126477978:G:C	G	C	0.066602	0.00859052	15.0372	0.434194	0.0645948	0.0307985	1.44413	0.452667	BBJ1-180K and UKB Middle Easterns
S_HDL_TG	11:116662579:C:T	C	T	0.239392	0.00907794	155.381	0.342118	0.0694805	0.0224649	2.7028	0.167494	BBJ1-180K and UKB Africans
S_HDL_TG	11:116662579:C:T	C	T	0.239392	0.00907794	155.381	0.342118	0.0712783	0.0575888	0.665901	0.139254	BBJ1-180K and UKB Admixed Americans
S_HDL_TG	11:116662579:C:T	C	T	0.239392	0.00907794	155.381	0.342118	0.282206	0.0186667	50.9106	0.179662	BBJ1-180K and UKB Central/South Asians
S_HDL_TG	11:116662579:C:T	C	T	0.239392	0.00907794	155.381	0.342118	0.238405	0.028925	15.7718	0.271835	BBJ1-180K and UKB East Asians
S_HDL_TG	11:116662579:C:T	C	T	0.239392	0.00907794	155.381	0.342118	0.0440614	0.0460609	0.47009	0.118162	BBJ1-180K and UKB Middle Easterns
S_HDL_TG	15:58723675:C:T	C	T	-0.0660832	0.00850932	15.1464	0.498768	-0.0692383	0.0166591	4.48999	0.457136	BBJ1-180K and UKB Africans
S_HDL_TG	15:58723675:C:T	C	T	-0.0660832	0.00850932	15.1464	0.498768	-0.0954912	0.041523	1.66829	0.633082	BBJ1-180K and UKB Admixed Americans
S_HDL_TG	15:58723675:C:T	C	T	-0.0660832	0.00850932	15.1464	0.498768	-0.0749714	0.0165445	5.23236	0.75497	BBJ1-180K and UKB Central/South Asians
S_HDL_TG	15:58723675:C:T	C	T	-0.0660832	0.00850932	15.1464	0.498768	-0.0318718	0.0259099	0.660231	0.621928	BBJ1-180K and UKB East Asians
S_HDL_TG	15:58723675:C:T	C	T	-0.0660832	0.00850932	15.1464	0.498768	-0.0796441	0.0347489	1.65943	0.720333	BBJ1-180K and UKB Middle Easterns
S_HDL_TG	16:56993161:G:A	G	A	0.0920154	0.0105263	18.6107	0.79475	0.0573886	0.0363056	0.943308	0.939573	BBJ1-180K and UKB Africans
S_HDL_TG	16:56993161:G:A	G	A	0.0920154	0.0105263	18.6107	0.79475	-0.0361649	0.0445254	0.380219	0.747082	BBJ1-180K and UKB Admixed Americans
S_HDL_TG	16:56993161:G:A	G	A	0.0920154	0.0105263	18.6107	0.79475	0.089666	0.0152522	8.38399	0.692874	BBJ1-180K and UKB Central/South Asians
S_HDL_TG	16:56993161:G:A	G	A	0.0920154	0.0105263	18.6107	0.79475	0.0993006	0.0359047	2.2456	0.849462	BBJ1-180K and UKB East Asians
S_HDL_TG	16:56993161:G:A	G	A	0.0920154	0.0105263	18.6107	0.79475	0.0644729	0.0357053	1.14895	0.758912	BBJ1-180K and UKB Middle Easterns
S_HDL_TG	19:11343547:T:TG	T	TG	0.0596926	0.00956934	9.81455	0.731055	-0.0184132	0.0203694	0.436499	0.782801	BBJ1-180K and UKB Africans
S_HDL_TG	19:11343547:T:TG	T	TG	0.0596926	0.00956934	9.81455	0.731055	-0.00440278	0.0515493	0.0306139	0.830589	BBJ1-180K and UKB Admixed Americans
S_HDL_TG	19:11343547:T:TG	T	TG	0.0596926	0.00956934	9.81455	0.731055	0.0355457	0.0189434	1.21754	0.834678	BBJ1-180K and UKB Central/South Asians
S_HDL_TG	19:11343547:T:TG	T	TG	0.0596926	0.00956934	9.81455	0.731055	0.0528892	0.0297492	1.12245	0.764771	BBJ1-180K and UKB East Asians
S_HDL_TG	19:11343547:T:TG	T	TG	0.0596926	0.00956934	9.81455	0.731055	0.0227212	0.0479841	0.196649	0.891413	BBJ1-180K and UKB Middle Easterns
S_HDL_TG	19:45412079:C:T	C	T	-0.251398	0.0204998	34.8995	0.953392	-0.156142	0.0262782	8.55011	0.885619	BBJ1-180K and UKB Africans
S_HDL_TG	19:45412079:C:T	C	T	-0.251398	0.0204998	34.8995	0.953392	-0.0559869	0.0875743	0.281812	0.948276	BBJ1-180K and UKB Admixed Americans
S_HDL_TG	19:45412079:C:T	C	T	-0.251398	0.0204998	34.8995	0.953392	-0.208446	0.0351956	8.49887	0.957235	BBJ1-180K and UKB Central/South Asians
S_HDL_TG	19:45412079:C:T	C	T	-0.251398	0.0204998	34.8995	0.953392	-0.242727	0.045862	6.91856	0.918203	BBJ1-180K and UKB East Asians
S_HDL_TG	19:45412079:C:T	C	T	-0.251398	0.0204998	34.8995	0.953392	-0.135816	0.0596073	1.64405	0.932333	BBJ1-180K and UKB Middle Easterns
S_HDL_TG	20:44553704:G:A	G	A	-0.142265	0.0177818	14.5422	0.938768	-0.116712	0.0274157	4.68384	0.896906	BBJ1-180K and UKB Africans
S_HDL_TG	20:44553704:G:A	G	A	-0.142265	0.0177818	14.5422	0.938768	-0.182836	0.0487981	3.74687	0.978245	BBJ1-180K and UKB Central/South Asians
S_HDL_TG	20:44553704:G:A	G	A	-0.142265	0.0177818	14.5422	0.938768	-0.174605	0.0478671	3.57742	0.92326	BBJ1-180K and UKB East Asians
S_HDL_TG	20:44553704:G:A	G	A	-0.142265	0.0177818	14.5422	0.938768	0.0191642	0.128035	0.0550155	0.986769	BBJ1-180K and UKB Middle Easterns
Total_C	1:109817245:C:T	C	T	-0.101744	0.0158716	9.50842	0.0831774	-0.0376041	0.0224376	1.02803	0.824041	BBJ1-180K and UKB Africans
Total_C	1:109817245:C:T	C	T	-0.101744	0.0158716	9.50842	0.0831774	-0.0615341	0.0403553	0.89515	0.355603	BBJ1-180K and UKB Admixed Americans
Total_C	1:109817245:C:T	C	T	-0.101744	0.0158716	9.50842	0.0831774	-0.0950763	0.015856	8.69476	0.287332	BBJ1-180K and UKB Central/South Asians
Total_C	1:109817245:C:T	C	T	-0.101744	0.0158716	9.50842	0.0831774	-0.0916741	0.050971	1.14213	0.073157	BBJ1-180K and UKB East Asians
Total_C	1:109817245:C:T	C	T	-0.101744	0.0158716	9.50842	0.0831774	-0.0457358	0.0335936	0.761017	0.361667	BBJ1-180K and UKB Middle Easterns
Total_C	9:107665739:G:A	G	A	0.0567887	0.00915142	9.42907	0.719703	0.033859	0.0210417	0.968244	0.805172	BBJ1-180K and UKB Africans
Total_C	9:107665739:G:A	G	A	0.0567887	0.00915142	9.42907	0.719703	0.0656906	0.0427423	0.905466	0.747306	BBJ1-180K and UKB Admixed Americans
Total_C	9:107665739:G:A	G	A	0.0567887	0.00915142	9.42907	0.719703	0.0442995	0.0148471	2.54549	0.644649	BBJ1-180K and UKB Central/South Asians
Total_C	9:107665739:G:A	G	A	0.0567887	0.00915142	9.42907	0.719703	0.039346	0.0287772	0.765626	0.747504	BBJ1-180K and UKB East Asians
Total_C	9:107665739:G:A	G	A	0.0567887	0.00915142	9.42907	0.719703	-0.0132276	0.0349133	0.151944	0.722333	BBJ1-180K and UKB Middle Easterns
Total_C	11:61604967:C:T	C	T	0.0573633	0.00913471	9.64047	0.704045	-0.017691	0.0246629	0.324971	0.870807	BBJ1-180K and UKB Africans
Total_C	11:61604967:C:T	C	T	0.0573633	0.00913471	9.64047	0.704045	0.0111423	0.0489798	0.0861626	0.809077	BBJ1-180K and UKB Admixed Americans
Total_C	11:61604967:C:T	C	T	0.0573633	0.00913471	9.64047	0.704045	0.0388318	0.0301134	0.705053	0.940484	BBJ1-180K and UKB Central/South Asians
Total_C	11:61604967:C:T	C	T	0.0573633	0.00913471	9.64047	0.704045	0.018567	0.0266383	0.313542	0.54877	BBJ1-180K and UKB East Asians
Total_C	11:61604967:C:T	C	T	0.0573633	0.00913471	9.64047	0.704045	0.0205661	0.0543057	0.15187	0.909949	BBJ1-180K and UKB Middle Easterns
Total_C	15:58723675:C:T	C	T	-0.0898354	0.00831215	26.9291	0.499599	-0.0983143	0.0167794	8.33251	0.457136	BBJ1-180K and UKB Africans
Total_C	15:58723675:C:T	C	T	-0.0898354	0.00831215	26.9291	0.499599	-0.107293	0.0412071	2.03521	0.633082	BBJ1-180K and UKB Admixed Americans
Total_C	15:58723675:C:T	C	T	-0.0898354	0.00831215	26.9291	0.499599	-0.0692193	0.0166287	4.50225	0.75497	BBJ1-180K and UKB Central/South Asians
Total_C	15:58723675:C:T	C	T	-0.0898354	0.00831215	26.9291	0.499599	-0.0449652	0.0256722	1.09768	0.621928	BBJ1-180K and UKB East Asians
Total_C	15:58723675:C:T	C	T	-0.0898354	0.00831215	26.9291	0.499599	-0.0505642	0.0362734	0.786948	0.720333	BBJ1-180K and UKB Middle Easterns
Total_C	16:56987369:T:C	T	C	-0.0612889	0.0102743	8.89461	0.793256	-0.0198771	0.0253038	0.364379	0.86811	BBJ1-180K and UKB Africans
Total_C	16:56987369:T:C	T	C	-0.0612889	0.0102743	8.89461	0.793256	-0.0165324	0.0437709	0.15141	0.734899	BBJ1-180K and UKB Admixed Americans
Total_C	16:56987369:T:C	T	C	-0.0612889	0.0102743	8.89461	0.793256	-0.0315347	0.0150175	1.44684	0.662596	BBJ1-180K and UKB Central/South Asians
Total_C	16:56987369:T:C	T	C	-0.0612889	0.0102743	8.89461	0.793256	-0.0929271	0.0356598	2.03799	0.842156	BBJ1-180K and UKB East Asians
Total_C	16:56987369:T:C	T	C	-0.0612889	0.0102743	8.89461	0.793256	-0.0753013	0.0364988	1.40781	0.739417	BBJ1-180K and UKB Middle Easterns
Total_C	18:47118398:T:C	T	C	-0.057335	0.00830372	11.1405	0.563419	-0.056457	0.0288194	1.30005	0.900512	BBJ1-180K and UKB Africans
Total_C	18:47118398:T:C	T	C	-0.057335	0.00830372	11.1405	0.563419	0.0117486	0.0624254	0.0702141	0.890741	BBJ1-180K and UKB Admixed Americans
Total_C	18:47118398:T:C	T	C	-0.057335	0.00830372	11.1405	0.563419	-0.0173783	0.0259984	0.297694	0.915781	BBJ1-180K and UKB Central/South Asians
Total_C	18:47118398:T:C	T	C	-0.057335	0.00830372	11.1405	0.563419	-0.0354808	0.0271948	0.716703	0.627919	BBJ1-180K and UKB East Asians
Total_C	18:47118398:T:C	T	C	-0.057335	0.00830372	11.1405	0.563419	-0.0853418	0.0814839	0.530266	0.95818	BBJ1-180K and UKB Middle Easterns
Total_C	19:11242307:G:C	G	C	-0.0804766	0.00884509	19.6029	0.328319	-0.0493465	0.0175758	2.30184	0.390271	BBJ1-180K and UKB Africans
Total_C	19:11242307:G:C	G	C	-0.0804766	0.00884509	19.6029	0.328319	0.0185497	0.0531583	0.138391	0.149601	BBJ1-180K and UKB Admixed Americans
Total_C	19:11242307:G:C	G	C	-0.0804766	0.00884509	19.6029	0.328319	-0.0506462	0.0173395	2.45709	0.215081	BBJ1-180K and UKB Central/South Asians
Total_C	19:11242307:G:C	G	C	-0.0804766	0.00884509	19.6029	0.328319	-0.0696678	0.0291516	1.77326	0.261652	BBJ1-180K and UKB East Asians
Total_C	19:11242307:G:C	G	C	-0.0804766	0.00884509	19.6029	0.328319	-0.0622497	0.0403992	0.908861	0.188048	BBJ1-180K and UKB Middle Easterns
Total_C	19:45412079:C:T	C	T	0.341681	0.0200102	65.2639	0.953407	0.386831	0.0267564	46.6483	0.885619	BBJ1-180K and UKB Africans
Total_C	19:45412079:C:T	C	T	0.341681	0.0200102	65.2639	0.953407	0.243003	0.0871721	2.27494	0.948276	BBJ1-180K and UKB Admixed Americans
Total_C	19:45412079:C:T	C	T	0.341681	0.0200102	65.2639	0.953407	0.323939	0.0353059	19.3461	0.957235	BBJ1-180K and UKB Central/South Asians
Total_C	19:45412079:C:T	C	T	0.341681	0.0200102	65.2639	0.953407	0.45243	0.0457908	22.2955	0.918203	BBJ1-180K and UKB East Asians
Total_C	19:45412079:C:T	C	T	0.341681	0.0200102	65.2639	0.953407	0.236342	0.0624989	3.80727	0.932333	BBJ1-180K and UKB Middle Easterns
non_HDL_C	1:109817245:C:T	C	T	-0.106965	0.0160147	10.1794	0.0831773	-0.0430986	0.0225765	1.24978	0.824041	BBJ1-180K and UKB Africans
non_HDL_C	1:109817245:C:T	C	T	-0.106965	0.0160147	10.1794	0.0831773	-0.0919767	0.0409881	1.60497	0.355603	BBJ1-180K and UKB Admixed Americans
non_HDL_C	1:109817245:C:T	C	T	-0.106965	0.0160147	10.1794	0.0831773	-0.108074	0.0160857	10.7365	0.287332	BBJ1-180K and UKB Central/South Asians
non_HDL_C	1:109817245:C:T	C	T	-0.106965	0.0160147	10.1794	0.0831773	-0.0864193	0.0517528	1.02251	0.073157	BBJ1-180K and UKB East Asians
non_HDL_C	1:109817245:C:T	C	T	-0.106965	0.0160147	10.1794	0.0831773	-0.0510241	0.034142	0.869495	0.361667	BBJ1-180K and UKB Middle Easterns
non_HDL_C	5:74615021:C:T	C	T	-0.0577333	0.00880088	10.7869	0.660152	-0.0387183	0.0172023	1.6126	0.614536	BBJ1-180K and UKB Africans
non_HDL_C	5:74615021:C:T	C	T	-0.0577333	0.00880088	10.7869	0.660152	0.0124563	0.0406358	0.119646	0.675647	BBJ1-180K and UKB Admixed Americans
non_HDL_C	5:74615021:C:T	C	T	-0.0577333	0.00880088	10.7869	0.660152	-0.0536962	0.0145681	3.64221	0.439263	BBJ1-180K and UKB Central/South Asians
non_HDL_C	5:74615021:C:T	C	T	-0.0577333	0.00880088	10.7869	0.660152	-0.0642183	0.0276618	1.69343	0.68702	BBJ1-180K and UKB East Asians
non_HDL_C	5:74615021:C:T	C	T	-0.0577333	0.00880088	10.7869	0.660152	-0.0523592	0.032955	0.950383	0.597	BBJ1-180K and UKB Middle Easterns
non_HDL_C	8:126482077:A:G	A	G	0.0500956	0.00843411	8.65787	0.449684	0.0213841	0.0175665	0.650757	0.350457	BBJ1-180K and UKB Africans
non_HDL_C	8:126482077:A:G	A	G	0.0500956	0.00843411	8.65787	0.449684	-0.0103516	0.0374552	0.106648	0.5073	BBJ1-180K and UKB Admixed Americans
non_HDL_C	8:126482077:A:G	A	G	0.0500956	0.00843411	8.65787	0.449684	0.0521864	0.0146381	3.43925	0.550541	BBJ1-180K and UKB Central/South Asians
non_HDL_C	8:126482077:A:G	A	G	0.0500956	0.00843411	8.65787	0.449684	0.0159217	0.0261217	0.265857	0.438895	BBJ1-180K and UKB East Asians
non_HDL_C	8:126482077:A:G	A	G	0.0500956	0.00843411	8.65787	0.449684	0.0333023	0.0324054	0.51698	0.514948	BBJ1-180K and UKB Middle Easterns
non_HDL_C	9:136131651:G:A	G	A	-0.0723375	0.0100183	12.6868	0.777978	0.00713061	0.0193662	0.147078	0.766579	BBJ1-180K and UKB Africans
non_HDL_C	9:136131651:G:A	G	A	-0.0723375	0.0100183	12.6868	0.777978	-0.128522	0.0716428	1.13773	0.921875	BBJ1-180K and UKB Admixed Americans
non_HDL_C	9:136131651:G:A	G	A	-0.0723375	0.0100183	12.6868	0.777978	0.0453451	0.0415095	0.561211	0.96862	BBJ1-180K and UKB Central/South Asians
non_HDL_C	9:136131651:G:A	G	A	-0.0723375	0.0100183	12.6868	0.777978	-0.0194719	0.0344445	0.242709	0.83775	BBJ1-180K and UKB East Asians
non_HDL_C	9:136131651:G:A	G	A	-0.0723375	0.0100183	12.6868	0.777978	-0.0690487	0.050571	0.764135	0.882667	BBJ1-180K and UKB Middle Easterns
non_HDL_C	11:116663707:G:A	G	A	0.108991	0.00897507	32.9227	0.340777	-0.0034802	0.0247688	0.0514603	0.130843	BBJ1-180K and UKB Africans
non_HDL_C	11:116663707:G:A	G	A	0.108991	0.00897507	32.9227	0.340777	-0.0549014	0.0579112	0.464559	0.134698	BBJ1-180K and UKB Admixed Americans
non_HDL_C	11:116663707:G:A	G	A	0.108991	0.00897507	32.9227	0.340777	0.0451044	0.0187889	1.78599	0.179958	BBJ1-180K and UKB Central/South Asians
non_HDL_C	11:116663707:G:A	G	A	0.108991	0.00897507	32.9227	0.340777	0.0768472	0.0289753	2.09703	0.273425	BBJ1-180K and UKB East Asians
non_HDL_C	11:116663707:G:A	G	A	0.108991	0.00897507	32.9227	0.340777	0.00524912	0.049416	0.0383866	0.117	BBJ1-180K and UKB Middle Easterns
non_HDL_C	19:11253886:CA:C	CA	C	-0.0817248	0.00891685	19.7426	0.333899	-0.0634455	0.0177015	3.47094	0.417133	BBJ1-180K and UKB Africans
non_HDL_C	19:11253886:CA:C	CA	C	-0.0817248	0.00891685	19.7426	0.333899	-0.0190627	0.051823	0.146916	0.169591	BBJ1-180K and UKB Admixed Americans
non_HDL_C	19:11253886:CA:C	CA	C	-0.0817248	0.00891685	19.7426	0.333899	-0.0552754	0.0168475	2.9852	0.248526	BBJ1-180K and UKB Central/South Asians
non_HDL_C	19:11253886:CA:C	CA	C	-0.0817248	0.00891685	19.7426	0.333899	-0.100135	0.0296239	3.14007	0.270798	BBJ1-180K and UKB East Asians
non_HDL_C	19:11253886:CA:C	CA	C	-0.0817248	0.00891685	19.7426	0.333899	-0.0663843	0.038393	1.07678	0.219813	BBJ1-180K and UKB Middle Easterns
non_HDL_C	19:45412079:C:T	C	T	0.368217	0.0201891	73.7717	0.953407	0.474737	0.0271236	67.8647	0.885619	BBJ1-180K and UKB Africans
non_HDL_C	19:45412079:C:T	C	T	0.368217	0.0201891	73.7717	0.953407	0.284329	0.0885421	2.87886	0.948276	BBJ1-180K and UKB Admixed Americans
non_HDL_C	19:45412079:C:T	C	T	0.368217	0.0201891	73.7717	0.953407	0.354367	0.0358284	22.3401	0.957235	BBJ1-180K and UKB Central/South Asians
non_HDL_C	19:45412079:C:T	C	T	0.368217	0.0201891	73.7717	0.953407	0.489692	0.0467129	24.9856	0.918203	BBJ1-180K and UKB East Asians
non_HDL_C	19:45412079:C:T	C	T	0.368217	0.0201891	73.7717	0.953407	0.278156	0.0638566	4.87781	0.932333	BBJ1-180K and UKB Middle Easterns
Remnant_C	1:109819296:C:A	C	A	-0.101355	0.0159549	9.1148	0.0848242	-0.0501588	0.0254076	1.31549	0.860829	BBJ1-180K and UKB Africans
Remnant_C	1:109819296:C:A	C	A	-0.101355	0.0159549	9.1148	0.0848242	-0.0772879	0.0411216	1.22057	0.358775	BBJ1-180K and UKB Admixed Americans
Remnant_C	1:109819296:C:A	C	A	-0.101355	0.0159549	9.1148	0.0848242	-0.0945066	0.0159726	8.48375	0.29377	BBJ1-180K and UKB Central/South Asians
Remnant_C	1:109819296:C:A	C	A	-0.101355	0.0159549	9.1148	0.0848242	-0.106886	0.0515131	1.42029	0.074584	BBJ1-180K and UKB East Asians
Remnant_C	1:109819296:C:A	C	A	-0.101355	0.0159549	9.1148	0.0848242	-0.0693491	0.0348392	1.33226	0.376064	BBJ1-180K and UKB Middle Easterns
Remnant_C	5:74618186:G:A	G	A	-0.056235	0.00883103	10.5498	0.660527	-0.0451764	0.0172821	2.0483	0.615815	BBJ1-180K and UKB Africans
Remnant_C	5:74618186:G:A	G	A	-0.056235	0.00883103	10.5498	0.660527	0.0132981	0.0407159	0.128447	0.675448	BBJ1-180K and UKB Admixed Americans
Remnant_C	5:74618186:G:A	G	A	-0.056235	0.00883103	10.5498	0.660527	-0.046921	0.0145913	2.88562	0.437159	BBJ1-180K and UKB Central/South Asians
Remnant_C	5:74618186:G:A	G	A	-0.056235	0.00883103	10.5498	0.660527	-0.068197	0.0276743	1.86235	0.685825	BBJ1-180K and UKB East Asians
Remnant_C	5:74618186:G:A	G	A	-0.056235	0.00883103	10.5498	0.660527	-0.0309586	0.0335089	0.449109	0.597267	BBJ1-180K and UKB Middle Easterns
Remnant_C	8:19823648:A:T	A	T	0.0768776	0.0107544	12.1119	0.809756	0.0354144	0.0169779	1.43195	0.438629	BBJ1-180K and UKB Africans
Remnant_C	8:19823648:A:T	A	T	0.0768776	0.0107544	12.1119	0.809756	0.0823968	0.0415363	1.32527	0.705339	BBJ1-180K and UKB Admixed Americans
Remnant_C	8:19823648:A:T	A	T	0.0768776	0.0107544	12.1119	0.809756	0.0137446	0.0164941	0.392895	0.743307	BBJ1-180K and UKB Central/South Asians
Remnant_C	8:19823648:A:T	A	T	0.0768776	0.0107544	12.1119	0.809756	0.0302633	0.0321549	0.460151	0.800444	BBJ1-180K and UKB East Asians
Remnant_C	8:19823648:A:T	A	T	0.0768776	0.0107544	12.1119	0.809756	0.0147955	0.0348671	0.173072	0.628324	BBJ1-180K and UKB Middle Easterns
Remnant_C	8:59390497:G:A	G	A	0.0541643	0.00929469	8.95767	0.717032	-0.0162895	0.0372971	0.17895	0.946373	BBJ1-180K and UKB Africans
Remnant_C	8:59390497:G:A	G	A	0.0541643	0.00929469	8.95767	0.717032	0.00889103	0.152498	0.0206758	0.986042	BBJ1-180K and UKB Admixed Americans
Remnant_C	8:59390497:G:A	G	A	0.0541643	0.00929469	8.95767	0.717032	-0.000304297	0.0328753	0.00321925	0.949061	BBJ1-180K and UKB Central/South Asians
Remnant_C	8:59390497:G:A	G	A	0.0541643	0.00929469	8.95767	0.717032	-0.0292379	0.0321287	0.440323	0.794251	BBJ1-180K and UKB East Asians
Remnant_C	8:59390497:G:A	G	A	0.0541643	0.00929469	8.95767	0.717032	0.00970492	0.124468	0.0278661	0.982439	BBJ1-180K and UKB Middle Easterns
Remnant_C	8:126482077:A:G	A	G	0.0571389	0.00846195	11.3997	0.44968	0.0253517	0.0176275	0.822812	0.350457	BBJ1-180K and UKB Africans
Remnant_C	8:126482077:A:G	A	G	0.0571389	0.00846195	11.3997	0.44968	-0.00540921	0.0375471	0.0528362	0.5073	BBJ1-180K and UKB Admixed Americans
Remnant_C	8:126482077:A:G	A	G	0.0571389	0.00846195	11.3997	0.44968	0.0617282	0.0146357	4.60751	0.550541	BBJ1-180K and UKB Central/South Asians
Remnant_C	8:126482077:A:G	A	G	0.0571389	0.00846195	11.3997	0.44968	0.0158651	0.0261792	0.264001	0.438895	BBJ1-180K and UKB East Asians
Remnant_C	8:126482077:A:G	A	G	0.0571389	0.00846195	11.3997	0.44968	0.0684639	0.0328067	1.43299	0.514948	BBJ1-180K and UKB Middle Easterns
Remnant_C	9:136131651:G:A	G	A	-0.0670332	0.0100514	11.1577	0.77798	0.00461417	0.0194458	0.0902102	0.766579	BBJ1-180K and UKB Africans
Remnant_C	9:136131651:G:A	G	A	-0.0670332	0.0100514	11.1577	0.77798	-0.140706	0.0716942	1.3037	0.921875	BBJ1-180K and UKB Admixed Americans
Remnant_C	9:136131651:G:A	G	A	-0.0670332	0.0100514	11.1577	0.77798	0.0382993	0.0415062	0.448375	0.96862	BBJ1-180K and UKB Central/South Asians
Remnant_C	9:136131651:G:A	G	A	-0.0670332	0.0100514	11.1577	0.77798	-0.0319189	0.0345129	0.44971	0.83775	BBJ1-180K and UKB East Asians
Remnant_C	9:136131651:G:A	G	A	-0.0670332	0.0100514	11.1577	0.77798	-0.0436475	0.0510308	0.406298	0.882667	BBJ1-180K and UKB Middle Easterns
Remnant_C	11:116663707:G:A	G	A	0.14756	0.00900437	59.907	0.340764	0.00377138	0.0248837	0.0557476	0.130843	BBJ1-180K and UKB Africans
Remnant_C	11:116663707:G:A	G	A	0.14756	0.00900437	59.907	0.340764	-0.0681376	0.0578073	0.622481	0.134698	BBJ1-180K and UKB Admixed Americans
Remnant_C	11:116663707:G:A	G	A	0.14756	0.00900437	59.907	0.340764	0.0683205	0.0187863	3.55887	0.179958	BBJ1-180K and UKB Central/South Asians
Remnant_C	11:116663707:G:A	G	A	0.14756	0.00900437	59.907	0.340764	0.102532	0.0290164	3.38728	0.273425	BBJ1-180K and UKB East Asians
Remnant_C	11:116663707:G:A	G	A	0.14756	0.00900437	59.907	0.340764	0.0372662	0.0499412	0.341468	0.117	BBJ1-180K and UKB Middle Easterns
Remnant_C	15:58723675:C:T	C	T	-0.0908424	0.00841473	27.6991	0.499541	-0.104274	0.0169743	9.09188	0.457136	BBJ1-180K and UKB Africans
Remnant_C	15:58723675:C:T	C	T	-0.0908424	0.00841473	27.6991	0.499541	-0.119882	0.0415269	2.40991	0.633082	BBJ1-180K and UKB Admixed Americans
Remnant_C	15:58723675:C:T	C	T	-0.0908424	0.00841473	27.6991	0.499541	-0.0751394	0.0168642	5.07739	0.75497	BBJ1-180K and UKB Central/South Asians
Remnant_C	15:58723675:C:T	C	T	-0.0908424	0.00841473	27.6991	0.499541	-0.0524225	0.0261893	1.34371	0.621928	BBJ1-180K and UKB East Asians
Remnant_C	15:58723675:C:T	C	T	-0.0908424	0.00841473	27.6991	0.499541	-0.0555076	0.0374717	0.858485	0.720333	BBJ1-180K and UKB Middle Easterns
Remnant_C	19:11253886:CA:C	CA	C	-0.0807102	0.00894724	19.4356	0.333924	-0.0645799	0.0176991	3.57921	0.417133	BBJ1-180K and UKB Africans
Remnant_C	19:11253886:CA:C	CA	C	-0.0807102	0.00894724	19.4356	0.333924	-0.0336227	0.0518287	0.286917	0.169591	BBJ1-180K and UKB Admixed Americans
Remnant_C	19:11253886:CA:C	CA	C	-0.0807102	0.00894724	19.4356	0.333924	-0.0534485	0.0168268	2.82647	0.248526	BBJ1-180K and UKB Central/South Asians
Remnant_C	19:11253886:CA:C	CA	C	-0.0807102	0.00894724	19.4356	0.333924	-0.0900071	0.029604	2.62656	0.270798	BBJ1-180K and UKB East Asians
Remnant_C	19:11253886:CA:C	CA	C	-0.0807102	0.00894724	19.4356	0.333924	-0.0781014	0.0387551	1.35776	0.219813	BBJ1-180K and UKB Middle Easterns
Remnant_C	19:45412079:C:T	C	T	0.278661	0.020257	42.4767	0.953403	0.40618	0.02712	49.9847	0.885619	BBJ1-180K and UKB Africans
Remnant_C	19:45412079:C:T	C	T	0.278661	0.020257	42.4767	0.953403	0.24282	0.0885519	2.21435	0.948276	BBJ1-180K and UKB Admixed Americans
Remnant_C	19:45412079:C:T	C	T	0.278661	0.020257	42.4767	0.953403	0.283545	0.0357843	14.6373	0.957235	BBJ1-180K and UKB Central/South Asians
Remnant_C	19:45412079:C:T	C	T	0.278661	0.020257	42.4767	0.953403	0.420658	0.0466815	18.6909	0.918203	BBJ1-180K and UKB East Asians
Remnant_C	19:45412079:C:T	C	T	0.278661	0.020257	42.4767	0.953403	0.235952	0.0644588	3.59911	0.932333	BBJ1-180K and UKB Middle Easterns
VLDL_C	1:63155349:G:A	G	A	0.0733282	0.0119575	9.23697	0.853604	0.0587722	0.0174392	3.12416	0.634629	BBJ1-180K and UKB Africans
VLDL_C	1:63155349:G:A	G	A	0.0733282	0.0119575	9.23697	0.853604	-0.0265696	0.0417461	0.280272	0.671404	BBJ1-180K and UKB Admixed Americans
VLDL_C	1:63155349:G:A	G	A	0.0733282	0.0119575	9.23697	0.853604	0.0580837	0.0147178	4.10068	0.572368	BBJ1-180K and UKB Central/South Asians
VLDL_C	1:63155349:G:A	G	A	0.0733282	0.0119575	9.23697	0.853604	0.0561598	0.0307893	1.16652	0.776538	BBJ1-180K and UKB East Asians
VLDL_C	1:63155349:G:A	G	A	0.0733282	0.0119575	9.23697	0.853604	0.0645206	0.0351105	1.1797	0.702495	BBJ1-180K and UKB Middle Easterns
VLDL_C	2:27730940:T:C	T	C	0.0526237	0.00847878	9.52461	0.550814	0.10821	0.0270193	4.20737	0.111974	BBJ1-180K and UKB Africans
VLDL_C	2:27730940:T:C	T	C	0.0526237	0.00847878	9.52461	0.550814	0.054063	0.0408662	0.730816	0.366379	BBJ1-180K and UKB Admixed Americans
VLDL_C	2:27730940:T:C	T	C	0.0526237	0.00847878	9.52461	0.550814	0.0896873	0.0169727	6.89881	0.245897	BBJ1-180K and UKB Central/South Asians
VLDL_C	2:27730940:T:C	T	C	0.0526237	0.00847878	9.52461	0.550814	0.0674792	0.0264135	1.97358	0.47139	BBJ1-180K and UKB East Asians
VLDL_C	2:27730940:T:C	T	C	0.0526237	0.00847878	9.52461	0.550814	0.0280551	0.0335081	0.395294	0.441667	BBJ1-180K and UKB Middle Easterns
VLDL_C	8:19824626:C:CTT	C	CTT	0.151273	0.0125533	33.3785	0.870703	0.0776383	0.0212656	3.58281	0.803049	BBJ1-180K and UKB Africans
VLDL_C	8:19824626:C:CTT	C	CTT	0.151273	0.0125533	33.3785	0.870703	0.0758799	0.0636912	0.631698	0.902168	BBJ1-180K and UKB Admixed Americans
VLDL_C	8:19824626:C:CTT	C	CTT	0.151273	0.0125533	33.3785	0.870703	0.103376	0.0240972	4.74785	0.899148	BBJ1-180K and UKB Central/South Asians
VLDL_C	8:19824626:C:CTT	C	CTT	0.151273	0.0125533	33.3785	0.870703	0.0539881	0.0425424	0.689463	0.897221	BBJ1-180K and UKB East Asians
VLDL_C	8:19824626:C:CTT	C	CTT	0.151273	0.0125533	33.3785	0.870703	0.0788509	0.0493587	0.958006	0.870369	BBJ1-180K and UKB Middle Easterns
VLDL_C	8:126482077:A:G	A	G	0.059941	0.00849507	12.6443	0.449821	0.0290098	0.0176405	0.999689	0.350457	BBJ1-180K and UKB Africans
VLDL_C	8:126482077:A:G	A	G	0.059941	0.00849507	12.6443	0.449821	-0.00236766	0.0381414	0.0220467	0.5073	BBJ1-180K and UKB Admixed Americans
VLDL_C	8:126482077:A:G	A	G	0.059941	0.00849507	12.6443	0.449821	0.068462	0.0147195	5.48128	0.550541	BBJ1-180K and UKB Central/South Asians
VLDL_C	8:126482077:A:G	A	G	0.059941	0.00849507	12.6443	0.449821	0.0304745	0.0263866	0.605335	0.438895	BBJ1-180K and UKB East Asians
VLDL_C	8:126482077:A:G	A	G	0.059941	0.00849507	12.6443	0.449821	0.0840945	0.0325806	2.00665	0.514948	BBJ1-180K and UKB Middle Easterns
VLDL_C	11:116663707:G:A	G	A	0.213921	0.00903425	122.87	0.340436	0.04342	0.0248325	1.09488	0.130843	BBJ1-180K and UKB Africans
VLDL_C	11:116663707:G:A	G	A	0.213921	0.00903425	122.87	0.340436	-0.0439953	0.0583622	0.345871	0.134698	BBJ1-180K and UKB Admixed Americans
VLDL_C	11:116663707:G:A	G	A	0.213921	0.00903425	122.87	0.340436	0.164506	0.0188993	17.4956	0.179958	BBJ1-180K and UKB Central/South Asians
VLDL_C	11:116663707:G:A	G	A	0.213921	0.00903425	122.87	0.340436	0.188282	0.0293111	9.87576	0.273425	BBJ1-180K and UKB East Asians
VLDL_C	11:116663707:G:A	G	A	0.213921	0.00903425	122.87	0.340436	0.0713705	0.0494112	0.827918	0.117	BBJ1-180K and UKB Middle Easterns
VLDL_C	16:56993161:G:A	G	A	0.0767903	0.0104399	12.7246	0.794645	0.0920815	0.0369504	1.89614	0.939573	BBJ1-180K and UKB Africans
VLDL_C	16:56993161:G:A	G	A	0.0767903	0.0104399	12.7246	0.794645	-0.0316395	0.045336	0.314037	0.747082	BBJ1-180K and UKB Admixed Americans
VLDL_C	16:56993161:G:A	G	A	0.0767903	0.0104399	12.7246	0.794645	0.0809066	0.015592	6.67479	0.692874	BBJ1-180K and UKB Central/South Asians
VLDL_C	16:56993161:G:A	G	A	0.0767903	0.0104399	12.7246	0.794645	0.0304386	0.0366878	0.390697	0.849462	BBJ1-180K and UKB East Asians
VLDL_C	16:56993161:G:A	G	A	0.0767903	0.0104399	12.7246	0.794645	0.0181181	0.0384216	0.195697	0.758912	BBJ1-180K and UKB Middle Easterns
VLDL_C	19:11350488:C:T	C	T	0.0572176	0.00947942	9.53479	0.730831	0.0591031	0.0213442	2.25011	0.799814	BBJ1-180K and UKB Africans
VLDL_C	19:11350488:C:T	C	T	0.0572176	0.00947942	9.53479	0.730831	0.0468393	0.0587107	0.371623	0.869073	BBJ1-180K and UKB Admixed Americans
VLDL_C	19:11350488:C:T	C	T	0.0572176	0.00947942	9.53479	0.730831	0.0383652	0.0199993	1.25909	0.849515	BBJ1-180K and UKB Central/South Asians
VLDL_C	19:11350488:C:T	C	T	0.0572176	0.00947942	9.53479	0.730831	0.0245578	0.0308325	0.370849	0.772465	BBJ1-180K and UKB East Asians
VLDL_C	19:11350488:C:T	C	T	0.0572176	0.00947942	9.53479	0.730831	-0.0411006	0.058871	0.314182	0.919	BBJ1-180K and UKB Middle Easterns
VLDL_C	19:45430280:C:G	C	G	-0.0819124	0.00982006	16.2192	0.403524	-0.0330162	0.0180692	1.16961	0.462292	BBJ1-180K and UKB Africans
VLDL_C	19:45430280:C:G	C	G	-0.0819124	0.00982006	16.2192	0.403524	-0.00564527	0.0401012	0.051564	0.48814	BBJ1-180K and UKB Admixed Americans
VLDL_C	19:45430280:C:G	C	G	-0.0819124	0.00982006	16.2192	0.403524	-0.094463	0.0157704	8.67782	0.468156	BBJ1-180K and UKB Central/South Asians
VLDL_C	19:45430280:C:G	C	G	-0.0819124	0.00982006	16.2192	0.403524	-0.0996807	0.0319747	2.73898	0.341762	BBJ1-180K and UKB East Asians
VLDL_C	19:45430280:C:G	C	G	-0.0819124	0.00982006	16.2192	0.403524	-0.0243503	0.0365072	0.296905	0.423375	BBJ1-180K and UKB Middle Easterns
LDL_C	1:109817245:C:T	C	T	-0.103838	0.0158364	9.87754	0.0833416	-0.0471755	0.0225185	1.4416	0.824041	BBJ1-180K and UKB Africans
LDL_C	1:109817245:C:T	C	T	-0.103838	0.0158364	9.87754	0.0833416	-0.0893993	0.0410867	1.52922	0.355603	BBJ1-180K and UKB Admixed Americans
LDL_C	1:109817245:C:T	C	T	-0.103838	0.0158364	9.87754	0.0833416	-0.115393	0.0160897	12.1309	0.287332	BBJ1-180K and UKB Central/South Asians
LDL_C	1:109817245:C:T	C	T	-0.103838	0.0158364	9.87754	0.0833416	-0.0706615	0.0519264	0.760508	0.073157	BBJ1-180K and UKB East Asians
LDL_C	1:109817245:C:T	C	T	-0.103838	0.0158364	9.87754	0.0833416	-0.0454749	0.0335902	0.754994	0.361667	BBJ1-180K and UKB Middle Easterns
LDL_C	5:74570531:G:A	G	A	-0.0544608	0.00875383	9.56308	0.66977	-0.079717	0.0316572	1.92819	0.922041	BBJ1-180K and UKB Africans
LDL_C	5:74570531:G:A	G	A	-0.0544608	0.00875383	9.56308	0.66977	-0.0480547	0.0479347	0.500174	0.798489	BBJ1-180K and UKB Admixed Americans
LDL_C	5:74570531:G:A	G	A	-0.0544608	0.00875383	9.56308	0.66977	-0.0431226	0.0150406	2.38269	0.641954	BBJ1-180K and UKB Central/South Asians
LDL_C	5:74570531:G:A	G	A	-0.0544608	0.00875383	9.56308	0.66977	-0.0528749	0.0282008	1.21609	0.705866	BBJ1-180K and UKB East Asians
LDL_C	5:74570531:G:A	G	A	-0.0544608	0.00875383	9.56308	0.66977	-0.0948352	0.0419694	1.62261	0.823953	BBJ1-180K and UKB Middle Easterns
LDL_C	9:136149830:G:A	G	A	-0.0683955	0.00924917	12.8928	0.727588	-0.072725	0.0285264	1.96693	0.907675	BBJ1-180K and UKB Africans
LDL_C	9:136149830:G:A	G	A	-0.0683955	0.00924917	12.8928	0.727588	-0.0845165	0.0521549	0.978285	0.838907	BBJ1-180K and UKB Admixed Americans
LDL_C	9:136149830:G:A	G	A	-0.0683955	0.00924917	12.8928	0.727588	-0.0167406	0.0205296	0.38214	0.852906	BBJ1-180K and UKB Central/South Asians
LDL_C	9:136149830:G:A	G	A	-0.0683955	0.00924917	12.8928	0.727588	-0.0223799	0.0322686	0.311611	0.805519	BBJ1-180K and UKB East Asians
LDL_C	9:136149830:G:A	G	A	-0.0683955	0.00924917	12.8928	0.727588	0.00576219	0.0428774	0.0491018	0.833344	BBJ1-180K and UKB Middle Easterns
LDL_C	11:116663707:G:A	G	A	0.0689689	0.00885463	13.8555	0.343377	-0.00622187	0.0246898	0.0963457	0.130843	BBJ1-180K and UKB Africans
LDL_C	11:116663707:G:A	G	A	0.0689689	0.00885463	13.8555	0.343377	-0.0373156	0.0584009	0.281622	0.134698	BBJ1-180K and UKB Admixed Americans
LDL_C	11:116663707:G:A	G	A	0.0689689	0.00885463	13.8555	0.343377	0.0206581	0.0187955	0.56587	0.179958	BBJ1-180K and UKB Central/South Asians
LDL_C	11:116663707:G:A	G	A	0.0689689	0.00885463	13.8555	0.343377	0.0505348	0.0291286	1.08217	0.273425	BBJ1-180K and UKB East Asians
LDL_C	11:116663707:G:A	G	A	0.0689689	0.00885463	13.8555	0.343377	0.00780019	0.0484675	0.0594121	0.117	BBJ1-180K and UKB Middle Easterns
LDL_C	19:11242307:G:C	G	C	-0.0719024	0.00882869	15.4743	0.328454	-0.0506036	0.0178157	2.34623	0.390271	BBJ1-180K and UKB Africans
LDL_C	19:11242307:G:C	G	C	-0.0719024	0.00882869	15.4743	0.328454	0.0295181	0.0543153	0.231499	0.149601	BBJ1-180K and UKB Admixed Americans
LDL_C	19:11242307:G:C	G	C	-0.0719024	0.00882869	15.4743	0.328454	-0.0641288	0.017625	3.56189	0.215081	BBJ1-180K and UKB Central/South Asians
LDL_C	19:11242307:G:C	G	C	-0.0719024	0.00882869	15.4743	0.328454	-0.105205	0.0299127	3.36021	0.261652	BBJ1-180K and UKB East Asians
LDL_C	19:11242307:G:C	G	C	-0.0719024	0.00882869	15.4743	0.328454	-0.0648062	0.0407428	0.951966	0.188048	BBJ1-180K and UKB Middle Easterns
LDL_C	19:45412079:C:T	C	T	0.41904	0.0199652	97.265	0.953275	0.515859	0.0271216	79.9358	0.885619	BBJ1-180K and UKB Africans
LDL_C	19:45412079:C:T	C	T	0.41904	0.0199652	97.265	0.953275	0.314924	0.0890694	3.39076	0.948276	BBJ1-180K and UKB Admixed Americans
LDL_C	19:45412079:C:T	C	T	0.41904	0.0199652	97.265	0.953275	0.400534	0.0358874	28.1981	0.957235	BBJ1-180K and UKB Central/South Asians
LDL_C	19:45412079:C:T	C	T	0.41904	0.0199652	97.265	0.953275	0.529058	0.0469862	28.6838	0.918203	BBJ1-180K and UKB East Asians
LDL_C	19:45412079:C:T	C	T	0.41904	0.0199652	97.265	0.953275	0.315333	0.0630304	6.24807	0.932333	BBJ1-180K and UKB Middle Easterns
HDL_C	8:19824045:C:A	C	A	-0.161222	0.0122631	40.0192	0.872421	-0.0836812	0.0354758	1.73677	0.946242	BBJ1-180K and UKB Africans
HDL_C	8:19824045:C:A	C	A	-0.161222	0.0122631	40.0192	0.872421	-0.0279309	0.0597457	0.193722	0.911443	BBJ1-180K and UKB Admixed Americans
HDL_C	8:19824045:C:A	C	A	-0.161222	0.0122631	40.0192	0.872421	-0.117562	0.0220034	7.03868	0.903391	BBJ1-180K and UKB Central/South Asians
HDL_C	8:19824045:C:A	C	A	-0.161222	0.0122631	40.0192	0.872421	-0.139209	0.0382542	3.56283	0.898895	BBJ1-180K and UKB East Asians
HDL_C	8:19824045:C:A	C	A	-0.161222	0.0122631	40.0192	0.872421	-0.0405546	0.0461003	0.421338	0.900706	BBJ1-180K and UKB Middle Easterns
HDL_C	9:107665739:G:A	G	A	0.0673674	0.0090359	13.3936	0.719736	0.0622155	0.0201702	2.69064	0.805172	BBJ1-180K and UKB Africans
HDL_C	9:107665739:G:A	G	A	0.0673674	0.0090359	13.3936	0.719736	0.0745735	0.0391807	1.24413	0.747306	BBJ1-180K and UKB Admixed Americans
HDL_C	9:107665739:G:A	G	A	0.0673674	0.0090359	13.3936	0.719736	0.0479941	0.0135381	3.40621	0.644649	BBJ1-180K and UKB Central/South Asians
HDL_C	9:107665739:G:A	G	A	0.0673674	0.0090359	13.3936	0.719736	0.0632612	0.0263157	1.78996	0.747504	BBJ1-180K and UKB East Asians
HDL_C	9:107665739:G:A	G	A	0.0673674	0.0090359	13.3936	0.719736	-0.0241537	0.0298575	0.378268	0.722333	BBJ1-180K and UKB Middle Easterns
HDL_C	11:116663707:G:A	G	A	-0.162797	0.00874548	76.7392	0.343893	-0.0774313	0.0235822	2.9891	0.130843	BBJ1-180K and UKB Africans
HDL_C	11:116663707:G:A	G	A	-0.162797	0.00874548	76.7392	0.343893	0.0407494	0.0529739	0.35482	0.134698	BBJ1-180K and UKB Admixed Americans
HDL_C	11:116663707:G:A	G	A	-0.162797	0.00874548	76.7392	0.343893	-0.0797402	0.016922	5.61079	0.179958	BBJ1-180K and UKB Central/South Asians
HDL_C	11:116663707:G:A	G	A	-0.162797	0.00874548	76.7392	0.343893	-0.114873	0.026154	4.94989	0.273425	BBJ1-180K and UKB East Asians
HDL_C	11:116663707:G:A	G	A	-0.162797	0.00874548	76.7392	0.343893	0.00735633	0.041442	0.0659519	0.117	BBJ1-180K and UKB Middle Easterns
HDL_C	12:125265201:G:A	G	A	0.0499276	0.00862938	9.54998	0.629944	0.0172277	0.038219	0.185646	0.9419	BBJ1-180K and UKB Africans
HDL_C	12:125265201:G:A	G	A	0.0499276	0.00862938	9.54998	0.629944	0.0275945	0.0367933	0.343651	0.415589	BBJ1-180K and UKB Admixed Americans
HDL_C	12:125265201:G:A	G	A	0.0499276	0.00862938	9.54998	0.629944	0.0148733	0.0132963	0.579533	0.46966	BBJ1-180K and UKB Central/South Asians
HDL_C	12:125265201:G:A	G	A	0.0499276	0.00862938	9.54998	0.629944	0.0400914	0.0246669	0.982562	0.574883	BBJ1-180K and UKB East Asians
HDL_C	12:125265201:G:A	G	A	0.0499276	0.00862938	9.54998	0.629944	-0.015243	0.0286998	0.225237	0.489482	BBJ1-180K and UKB Middle Easterns
HDL_C	15:58723426:A:G	A	G	-0.154953	0.00826614	78.333	0.494732	-0.0891411	0.0161731	7.44928	0.44881	BBJ1-180K and UKB Africans
HDL_C	15:58723426:A:G	A	G	-0.154953	0.00826614	78.333	0.494732	-0.118126	0.0376653	2.76663	0.627916	BBJ1-180K and UKB Admixed Americans
HDL_C	15:58723426:A:G	A	G	-0.154953	0.00826614	78.333	0.494732	-0.0832086	0.0149266	7.60517	0.740189	BBJ1-180K and UKB Central/South Asians
HDL_C	15:58723426:A:G	A	G	-0.154953	0.00826614	78.333	0.494732	-0.0757754	0.0235841	2.88152	0.607003	BBJ1-180K and UKB East Asians
HDL_C	15:58723426:A:G	A	G	-0.154953	0.00826614	78.333	0.494732	-0.0502277	0.0309959	0.97826	0.708685	BBJ1-180K and UKB Middle Easterns
HDL_C	16:56993161:G:A	G	A	-0.216237	0.0101483	101.63	0.795177	-0.127349	0.035286	3.51244	0.939573	BBJ1-180K and UKB Africans
HDL_C	16:56993161:G:A	G	A	-0.216237	0.0101483	101.63	0.795177	-0.0829376	0.0404515	1.39431	0.747082	BBJ1-180K and UKB Admixed Americans
HDL_C	16:56993161:G:A	G	A	-0.216237	0.0101483	101.63	0.795177	-0.201788	0.0140634	45.9625	0.692874	BBJ1-180K and UKB Central/South Asians
HDL_C	16:56993161:G:A	G	A	-0.216237	0.0101483	101.63	0.795177	-0.208574	0.0327812	9.70257	0.849462	BBJ1-180K and UKB East Asians
HDL_C	16:56993161:G:A	G	A	-0.216237	0.0101483	101.63	0.795177	-0.15038	0.0324059	5.45898	0.758912	BBJ1-180K and UKB Middle Easterns
HDL_C	18:47119579:A:G	A	G	-0.0846233	0.00819188	24.7873	0.547163	-0.0442688	0.0178476	1.88192	0.706359	BBJ1-180K and UKB Africans
HDL_C	18:47119579:A:G	A	G	-0.0846233	0.00819188	24.7873	0.547163	-0.0278972	0.0541796	0.217082	0.877142	BBJ1-180K and UKB Admixed Americans
HDL_C	18:47119579:A:G	A	G	-0.0846233	0.00819188	24.7873	0.547163	-0.0779647	0.0229422	3.16876	0.909009	BBJ1-180K and UKB Central/South Asians
HDL_C	18:47119579:A:G	A	G	-0.0846233	0.00819188	24.7873	0.547163	-0.0581808	0.0248158	1.72005	0.621722	BBJ1-180K and UKB East Asians
HDL_C	18:47119579:A:G	A	G	-0.0846233	0.00819188	24.7873	0.547163	-0.00818524	0.0532417	0.0565961	0.92751	BBJ1-180K and UKB Middle Easterns
HDL_C	20:44601293:A:G	A	G	0.107907	0.0170258	10.2881	0.938211	0.0705277	0.0242664	2.43697	0.873195	BBJ1-180K and UKB Africans
HDL_C	20:44601293:A:G	A	G	0.107907	0.0170258	10.2881	0.938211	0.139755	0.155729	0.432394	0.986782	BBJ1-180K and UKB Admixed Americans
HDL_C	20:44601293:A:G	A	G	0.107907	0.0170258	10.2881	0.938211	-0.00809997	0.0396492	0.0766905	0.972123	BBJ1-180K and UKB Central/South Asians
HDL_C	20:44601293:A:G	A	G	0.107907	0.0170258	10.2881	0.938211	0.0601118	0.0431853	0.785322	0.922844	BBJ1-180K and UKB East Asians
HDL_C	20:44601293:A:G	A	G	0.107907	0.0170258	10.2881	0.938211	0.0324535	0.104399	0.121531	0.983316	BBJ1-180K and UKB Middle Easterns
Total_TG	2:27730940:T:C	T	C	0.0733179	0.00859957	17.6031	0.550586	0.0978807	0.0267169	3.60438	0.111974	BBJ1-180K and UKB Africans
Total_TG	2:27730940:T:C	T	C	0.0733179	0.00859957	17.6031	0.550586	0.0868313	0.041533	1.43701	0.366379	BBJ1-180K and UKB Admixed Americans
Total_TG	2:27730940:T:C	T	C	0.0733179	0.00859957	17.6031	0.550586	0.131079	0.0166739	14.4202	0.245897	BBJ1-180K and UKB Central/South Asians
Total_TG	2:27730940:T:C	T	C	0.0733179	0.00859957	17.6031	0.550586	0.0937205	0.0261371	3.47348	0.47139	BBJ1-180K and UKB East Asians
Total_TG	2:27730940:T:C	T	C	0.0733179	0.00859957	17.6031	0.550586	0.0437722	0.0314872	0.783885	0.441667	BBJ1-180K and UKB Middle Easterns
Total_TG	7:73042443:T:C	T	C	0.0942365	0.0140529	11.2768	0.894617	-0.0214581	0.0186246	0.603341	0.715473	BBJ1-180K and UKB Africans
Total_TG	7:73042443:T:C	T	C	0.0942365	0.0140529	11.2768	0.894617	-0.0337034	0.0543793	0.271321	0.853746	BBJ1-180K and UKB Admixed Americans
Total_TG	7:73042443:T:C	T	C	0.0942365	0.0140529	11.2768	0.894617	0.0697064	0.0202848	3.22949	0.85494	BBJ1-180K and UKB Central/South Asians
Total_TG	7:73042443:T:C	T	C	0.0942365	0.0140529	11.2768	0.894617	0.0503744	0.0421284	0.634886	0.890313	BBJ1-180K and UKB East Asians
Total_TG	7:73042443:T:C	T	C	0.0942365	0.0140529	11.2768	0.894617	0.0664585	0.0364098	1.16777	0.769773	BBJ1-180K and UKB Middle Easterns
Total_TG	8:19824045:C:A	C	A	0.160467	0.0127706	35.5743	0.871355	0.122457	0.0369988	3.02976	0.946242	BBJ1-180K and UKB Africans
Total_TG	8:19824045:C:A	C	A	0.160467	0.0127706	35.5743	0.871355	0.111619	0.0683969	0.98846	0.911443	BBJ1-180K and UKB Admixed Americans
Total_TG	8:19824045:C:A	C	A	0.160467	0.0127706	35.5743	0.871355	0.129913	0.0241942	7.1028	0.903391	BBJ1-180K and UKB Central/South Asians
Total_TG	8:19824045:C:A	C	A	0.160467	0.0127706	35.5743	0.871355	0.119229	0.0425043	2.29844	0.898895	BBJ1-180K and UKB East Asians
Total_TG	8:19824045:C:A	C	A	0.160467	0.0127706	35.5743	0.871355	0.0787686	0.051613	0.89628	0.900706	BBJ1-180K and UKB Middle Easterns
Total_TG	8:126482077:A:G	A	G	0.0611221	0.00862031	12.382	0.449747	0.0308694	0.0174414	1.11494	0.350457	BBJ1-180K and UKB Africans
Total_TG	8:126482077:A:G	A	G	0.0611221	0.00862031	12.382	0.449747	0.000397185	0.0387704	0.00356443	0.5073	BBJ1-180K and UKB Admixed Americans
Total_TG	8:126482077:A:G	A	G	0.0611221	0.00862031	12.382	0.449747	0.0692486	0.0144892	5.75474	0.550541	BBJ1-180K and UKB Central/South Asians
Total_TG	8:126482077:A:G	A	G	0.0611221	0.00862031	12.382	0.449747	0.0479222	0.0260607	1.18089	0.438895	BBJ1-180K and UKB East Asians
Total_TG	8:126482077:A:G	A	G	0.0611221	0.00862031	12.382	0.449747	0.0870962	0.0304962	2.36748	0.514948	BBJ1-180K and UKB Middle Easterns
Total_TG	11:116662579:C:T	C	T	0.207667	0.00917829	113.56	0.33906	0.0664491	0.0226138	2.48165	0.167494	BBJ1-180K and UKB Africans
Total_TG	11:116662579:C:T	C	T	0.207667	0.00917829	113.56	0.33906	0.0135485	0.0586941	0.0875413	0.139254	BBJ1-180K and UKB Admixed Americans
Total_TG	11:116662579:C:T	C	T	0.207667	0.00917829	113.56	0.33906	0.271121	0.0187322	46.7494	0.179662	BBJ1-180K and UKB Central/South Asians
Total_TG	11:116662579:C:T	C	T	0.207667	0.00917829	113.56	0.33906	0.241008	0.0291185	15.8978	0.271835	BBJ1-180K and UKB East Asians
Total_TG	11:116662579:C:T	C	T	0.207667	0.00917829	113.56	0.33906	0.0753309	0.0463951	0.981119	0.118162	BBJ1-180K and UKB Middle Easterns
Total_TG	19:45430280:C:G	C	G	-0.0736888	0.00996638	13.0149	0.403559	-0.0566366	0.0177267	2.85437	0.462292	BBJ1-180K and UKB Africans
Total_TG	19:45430280:C:G	C	G	-0.0736888	0.00996638	13.0149	0.403559	-0.0519787	0.0404052	0.702698	0.48814	BBJ1-180K and UKB Admixed Americans
Total_TG	19:45430280:C:G	C	G	-0.0736888	0.00996638	13.0149	0.403559	-0.113287	0.015522	12.536	0.468156	BBJ1-180K and UKB Central/South Asians
Total_TG	19:45430280:C:G	C	G	-0.0736888	0.00996638	13.0149	0.403559	-0.114174	0.0314522	3.54772	0.341762	BBJ1-180K and UKB East Asians
Total_TG	19:45430280:C:G	C	G	-0.0736888	0.00996638	13.0149	0.403559	-0.072289	0.034217	1.46055	0.423375	BBJ1-180K and UKB Middle Easterns
VLDL_TG	2:27730940:T:C	T	C	0.0689307	0.00853126	15.6698	0.550412	0.0872007	0.0265822	2.98441	0.111974	BBJ1-180K and UKB Africans
VLDL_TG	2:27730940:T:C	T	C	0.0689307	0.00853126	15.6698	0.550412	0.0936414	0.0411511	1.64068	0.366379	BBJ1-180K and UKB Admixed Americans
VLDL_TG	2:27730940:T:C	T	C	0.0689307	0.00853126	15.6698	0.550412	0.122389	0.0166064	12.768	0.245897	BBJ1-180K and UKB Central/South Asians
VLDL_TG	2:27730940:T:C	T	C	0.0689307	0.00853126	15.6698	0.550412	0.0887321	0.0261568	3.15923	0.47139	BBJ1-180K and UKB East Asians
VLDL_TG	2:27730940:T:C	T	C	0.0689307	0.00853126	15.6698	0.550412	0.0388407	0.0314944	0.66258	0.441667	BBJ1-180K and UKB Middle Easterns
VLDL_TG	7:72984780:T:C	T	C	0.0931837	0.0139678	11.3414	0.896273	-0.024538	0.0174729	0.795293	0.651523	BBJ1-180K and UKB Africans
VLDL_TG	7:72984780:T:C	T	C	0.0931837	0.0139678	11.3414	0.896273	0.0320361	0.046955	0.305337	0.792026	BBJ1-180K and UKB Admixed Americans
VLDL_TG	7:72984780:T:C	T	C	0.0931837	0.0139678	11.3414	0.896273	0.0653706	0.0191367	3.19687	0.832876	BBJ1-180K and UKB Central/South Asians
VLDL_TG	7:72984780:T:C	T	C	0.0931837	0.0139678	11.3414	0.896273	0.0938587	0.0443668	1.46362	0.903023	BBJ1-180K and UKB East Asians
VLDL_TG	7:72984780:T:C	T	C	0.0931837	0.0139678	11.3414	0.896273	0.0823534	0.0335416	1.85145	0.715902	BBJ1-180K and UKB Middle Easterns
VLDL_TG	8:19877233:A:G	A	G	0.157676	0.0130104	32.745	0.878273	0.0148423	0.0334421	0.182321	0.935121	BBJ1-180K and UKB Africans
VLDL_TG	8:19877233:A:G	A	G	0.157676	0.0130104	32.745	0.878273	0.111639	0.0697748	0.960186	0.914746	BBJ1-180K and UKB Admixed Americans
VLDL_TG	8:19877233:A:G	A	G	0.157676	0.0130104	32.745	0.878273	0.140204	0.0247815	7.81394	0.910503	BBJ1-180K and UKB Central/South Asians
VLDL_TG	8:19877233:A:G	A	G	0.157676	0.0130104	32.745	0.878273	0.102548	0.0441484	1.69487	0.906306	BBJ1-180K and UKB East Asians
VLDL_TG	8:19877233:A:G	A	G	0.157676	0.0130104	32.745	0.878273	0.0405848	0.0515895	0.365055	0.899873	BBJ1-180K and UKB Middle Easterns
VLDL_TG	8:126478450:T:C	T	C	0.0525695	0.00858008	9.37119	0.433801	0.059981	0.029434	1.38124	0.089319	BBJ1-180K and UKB Africans
VLDL_TG	8:126478450:T:C	T	C	0.0525695	0.00858008	9.37119	0.433801	0.00601108	0.0387053	0.0572075	0.479063	BBJ1-180K and UKB Admixed Americans
VLDL_TG	8:126478450:T:C	T	C	0.0525695	0.00858008	9.37119	0.433801	0.0546437	0.0143582	3.84964	0.529889	BBJ1-180K and UKB Central/South Asians
VLDL_TG	8:126478450:T:C	T	C	0.0525695	0.00858008	9.37119	0.433801	0.0471402	0.0260671	1.15155	0.434043	BBJ1-180K and UKB East Asians
VLDL_TG	8:126478450:T:C	T	C	0.0525695	0.00858008	9.37119	0.433801	0.0600101	0.0316169	1.23889	0.438111	BBJ1-180K and UKB Middle Easterns
VLDL_TG	11:116662579:C:T	C	T	0.192213	0.00910417	98.696	0.339209	0.0707668	0.0224789	2.78433	0.167494	BBJ1-180K and UKB Africans
VLDL_TG	11:116662579:C:T	C	T	0.192213	0.00910417	98.696	0.339209	0.0130076	0.0581379	0.0846203	0.139254	BBJ1-180K and UKB Admixed Americans
VLDL_TG	11:116662579:C:T	C	T	0.192213	0.00910417	98.696	0.339209	0.268081	0.0186507	46.1216	0.179662	BBJ1-180K and UKB Central/South Asians
VLDL_TG	11:116662579:C:T	C	T	0.192213	0.00910417	98.696	0.339209	0.234968	0.0291416	15.1281	0.271835	BBJ1-180K and UKB East Asians
VLDL_TG	11:116662579:C:T	C	T	0.192213	0.00910417	98.696	0.339209	0.0731646	0.04648	0.93756	0.118162	BBJ1-180K and UKB Middle Easterns
VLDL_TG	19:45430280:C:G	C	G	-0.0725153	0.00988577	12.9943	0.403394	-0.0551838	0.0176064	2.7638	0.462292	BBJ1-180K and UKB Africans
VLDL_TG	19:45430280:C:G	C	G	-0.0725153	0.00988577	12.9943	0.403394	-0.0521897	0.0401407	0.713224	0.48814	BBJ1-180K and UKB Admixed Americans
VLDL_TG	19:45430280:C:G	C	G	-0.0725153	0.00988577	12.9943	0.403394	-0.117209	0.0154512	13.4808	0.468156	BBJ1-180K and UKB Central/South Asians
VLDL_TG	19:45430280:C:G	C	G	-0.0725153	0.00988577	12.9943	0.403394	-0.11695	0.0314969	3.68877	0.341762	BBJ1-180K and UKB East Asians
VLDL_TG	19:45430280:C:G	C	G	-0.0725153	0.00988577	12.9943	0.403394	-0.0713498	0.0342246	1.43073	0.423375	BBJ1-180K and UKB Middle Easterns
LDL_TG	2:27730940:T:C	T	C	0.0682866	0.00838413	17.0586	0.550635	0.122885	0.0268381	5.33001	0.111974	BBJ1-180K and UKB Africans
LDL_TG	2:27730940:T:C	T	C	0.0682866	0.00838413	17.0586	0.550635	0.0931245	0.0412586	1.61975	0.366379	BBJ1-180K and UKB Admixed Americans
LDL_TG	2:27730940:T:C	T	C	0.0682866	0.00838413	17.0586	0.550635	0.147657	0.016757	17.9091	0.245897	BBJ1-180K and UKB Central/South Asians
LDL_TG	2:27730940:T:C	T	C	0.0682866	0.00838413	17.0586	0.550635	0.0913183	0.0257882	3.3996	0.47139	BBJ1-180K and UKB East Asians
LDL_TG	2:27730940:T:C	T	C	0.0682866	0.00838413	17.0586	0.550635	0.0366314	0.0320294	0.597298	0.441667	BBJ1-180K and UKB Middle Easterns
LDL_TG	6:29967538:A:G	A	G	-0.122144	0.019317	9.14946	0.931878	0.0210548	0.0337973	0.273027	0.933355	BBJ1-180K and UKB Africans
LDL_TG	6:29967538:A:G	A	G	-0.122144	0.019317	9.14946	0.931878	0.0919656	0.178013	0.217944	0.987608	BBJ1-180K and UKB Admixed Americans
LDL_TG	6:29967538:A:G	A	G	-0.122144	0.019317	9.14946	0.931878	-0.0417228	0.0239802	1.08682	0.9008	BBJ1-180K and UKB Central/South Asians
LDL_TG	6:29967538:A:G	A	G	-0.122144	0.019317	9.14946	0.931878	-0.00856395	0.0429239	0.0747601	0.90471	BBJ1-180K and UKB East Asians
LDL_TG	6:29967538:A:G	A	G	-0.122144	0.019317	9.14946	0.931878	0.0926929	0.100271	0.449445	0.975733	BBJ1-180K and UKB Middle Easterns
LDL_TG	8:19824667:C:T	C	T	0.112733	0.0106521	27.3269	0.809308	0.0682629	0.0168348	4.29965	0.451856	BBJ1-180K and UKB Africans
LDL_TG	8:19824667:C:T	C	T	0.112733	0.0106521	27.3269	0.809308	0.08164	0.0427875	1.24882	0.707974	BBJ1-180K and UKB Admixed Americans
LDL_TG	8:19824667:C:T	C	T	0.112733	0.0106521	27.3269	0.809308	0.0705246	0.016441	4.74705	0.746475	BBJ1-180K and UKB Central/South Asians
LDL_TG	8:19824667:C:T	C	T	0.112733	0.0106521	27.3269	0.809308	0.0585984	0.0317334	1.18838	0.801267	BBJ1-180K and UKB East Asians
LDL_TG	8:19824667:C:T	C	T	0.112733	0.0106521	27.3269	0.809308	0.0948672	0.0330493	2.38736	0.633333	BBJ1-180K and UKB Middle Easterns
LDL_TG	8:126482077:A:G	A	G	0.0697112	0.00840182	17.8797	0.449866	0.049499	0.0175637	2.31619	0.350457	BBJ1-180K and UKB Africans
LDL_TG	8:126482077:A:G	A	G	0.0697112	0.00840182	17.8797	0.449866	-0.00410946	0.0384307	0.0386534	0.5073	BBJ1-180K and UKB Admixed Americans
LDL_TG	8:126482077:A:G	A	G	0.0697112	0.00840182	17.8797	0.449866	0.0844456	0.0145404	8.19825	0.550541	BBJ1-180K and UKB Central/South Asians
LDL_TG	8:126482077:A:G	A	G	0.0697112	0.00840182	17.8797	0.449866	0.0442924	0.0258122	1.06464	0.438895	BBJ1-180K and UKB East Asians
LDL_TG	8:126482077:A:G	A	G	0.0697112	0.00840182	17.8797	0.449866	0.105197	0.0309544	3.16899	0.514948	BBJ1-180K and UKB Middle Easterns
LDL_TG	11:116662579:C:T	C	T	0.211311	0.00892326	130.378	0.341083	0.0497746	0.0227433	1.54317	0.167494	BBJ1-180K and UKB Africans
LDL_TG	11:116662579:C:T	C	T	0.211311	0.00892326	130.378	0.341083	0.0492688	0.0582551	0.400448	0.139254	BBJ1-180K and UKB Admixed Americans
LDL_TG	11:116662579:C:T	C	T	0.211311	0.00892326	130.378	0.341083	0.238768	0.0187934	36.2553	0.179662	BBJ1-180K and UKB Central/South Asians
LDL_TG	11:116662579:C:T	C	T	0.211311	0.00892326	130.378	0.341083	0.228866	0.0287718	14.7453	0.271835	BBJ1-180K and UKB East Asians
LDL_TG	11:116662579:C:T	C	T	0.211311	0.00892326	130.378	0.341083	0.0642759	0.0467936	0.770665	0.118162	BBJ1-180K and UKB Middle Easterns
LDL_TG	15:58723675:C:T	C	T	-0.222864	0.0083342	160.301	0.499392	-0.19158	0.0169349	28.9451	0.457136	BBJ1-180K and UKB Africans
LDL_TG	15:58723675:C:T	C	T	-0.222864	0.0083342	160.301	0.499392	-0.177153	0.0421101	4.58689	0.633082	BBJ1-180K and UKB Admixed Americans
LDL_TG	15:58723675:C:T	C	T	-0.222864	0.0083342	160.301	0.499392	-0.158534	0.0168181	20.3721	0.75497	BBJ1-180K and UKB Central/South Asians
LDL_TG	15:58723675:C:T	C	T	-0.222864	0.0083342	160.301	0.499392	-0.147502	0.0259334	7.8903	0.621928	BBJ1-180K and UKB East Asians
LDL_TG	15:58723675:C:T	C	T	-0.222864	0.0083342	160.301	0.499392	-0.159496	0.0356714	5.10924	0.720333	BBJ1-180K and UKB Middle Easterns
LDL_TG	19:45430280:C:G	C	G	-0.0631996	0.00971282	10.5964	0.403222	-0.0283127	0.017824	0.950079	0.462292	BBJ1-180K and UKB Africans
LDL_TG	19:45430280:C:G	C	G	-0.0631996	0.00971282	10.5964	0.403222	-0.0106705	0.04003	0.102479	0.48814	BBJ1-180K and UKB Admixed Americans
LDL_TG	19:45430280:C:G	C	G	-0.0631996	0.00971282	10.5964	0.403222	-0.0838281	0.0156141	7.1008	0.468156	BBJ1-180K and UKB Central/South Asians
LDL_TG	19:45430280:C:G	C	G	-0.0631996	0.00971282	10.5964	0.403222	-0.0719275	0.0310893	1.68422	0.341762	BBJ1-180K and UKB East Asians
LDL_TG	19:45430280:C:G	C	G	-0.0631996	0.00971282	10.5964	0.403222	-0.0335242	0.0346367	0.47742	0.423375	BBJ1-180K and UKB Middle Easterns
HDL_TG	2:27730940:T:C	T	C	0.0648929	0.00864645	14.7322	0.55084	0.0820504	0.0269096	2.63917	0.111974	BBJ1-180K and UKB Africans
HDL_TG	2:27730940:T:C	T	C	0.0648929	0.00864645	14.7322	0.55084	0.056593	0.0409243	0.778053	0.366379	BBJ1-180K and UKB Admixed Americans
HDL_TG	2:27730940:T:C	T	C	0.0648929	0.00864645	14.7322	0.55084	0.132529	0.0165935	14.8586	0.245897	BBJ1-180K and UKB Central/South Asians
HDL_TG	2:27730940:T:C	T	C	0.0648929	0.00864645	14.7322	0.55084	0.0575505	0.0260997	1.56142	0.47139	BBJ1-180K and UKB East Asians
HDL_TG	2:27730940:T:C	T	C	0.0648929	0.00864645	14.7322	0.55084	0.0414002	0.0331478	0.674318	0.441667	BBJ1-180K and UKB Middle Easterns
HDL_TG	7:73042302:GCTTT:G	GCTTT	G	0.100929	0.0141415	12.5691	0.894993	0.0705869	0.0332697	1.47023	0.930435	BBJ1-180K and UKB Africans
HDL_TG	7:73042302:GCTTT:G	GCTTT	G	0.100929	0.0141415	12.5691	0.894993	-0.0204174	0.0690655	0.114912	0.916341	BBJ1-180K and UKB Admixed Americans
HDL_TG	7:73042302:GCTTT:G	GCTTT	G	0.100929	0.0141415	12.5691	0.894993	0.120147	0.0246639	5.95539	0.909068	BBJ1-180K and UKB Central/South Asians
HDL_TG	7:73042302:GCTTT:G	GCTTT	G	0.100929	0.0141415	12.5691	0.894993	0.0283326	0.0430187	0.292306	0.896332	BBJ1-180K and UKB East Asians
HDL_TG	7:73042302:GCTTT:G	GCTTT	G	0.100929	0.0141415	12.5691	0.894993	0.0722315	0.0499001	0.830469	0.88223	BBJ1-180K and UKB Middle Easterns
HDL_TG	8:19876797:T:C	T	C	0.14376	0.0131173	28.7203	0.877635	-0.0376114	0.0377261	0.496503	0.948846	BBJ1-180K and UKB Africans
HDL_TG	8:19876797:T:C	T	C	0.14376	0.0131173	28.7203	0.877635	0.0881574	0.0697007	0.686252	0.91797	BBJ1-180K and UKB Admixed Americans
HDL_TG	8:19876797:T:C	T	C	0.14376	0.0131173	28.7203	0.877635	0.118653	0.0257333	5.39687	0.917855	BBJ1-180K and UKB Central/South Asians
HDL_TG	8:19876797:T:C	T	C	0.14376	0.0131173	28.7203	0.877635	0.0699734	0.0442852	0.942743	0.906589	BBJ1-180K and UKB East Asians
HDL_TG	8:19876797:T:C	T	C	0.14376	0.0131173	28.7203	0.877635	0.0384224	0.0543728	0.318953	0.901536	BBJ1-180K and UKB Middle Easterns
HDL_TG	8:126477978:G:C	G	C	0.0685906	0.00869528	15.6306	0.434003	0.0478551	0.0223083	1.49568	0.171067	BBJ1-180K and UKB Africans
HDL_TG	8:126477978:G:C	G	C	0.0685906	0.00869528	15.6306	0.434003	0.0287126	0.0384187	0.342135	0.483297	BBJ1-180K and UKB Admixed Americans
HDL_TG	8:126477978:G:C	G	C	0.0685906	0.00869528	15.6306	0.434003	0.0696975	0.0143702	5.90875	0.532189	BBJ1-180K and UKB Central/South Asians
HDL_TG	8:126477978:G:C	G	C	0.0685906	0.00869528	15.6306	0.434003	0.0429705	0.0261256	0.999922	0.43414	BBJ1-180K and UKB East Asians
HDL_TG	8:126477978:G:C	G	C	0.0685906	0.00869528	15.6306	0.434003	0.0842196	0.032414	2.02826	0.452667	BBJ1-180K and UKB Middle Easterns
HDL_TG	9:107664301:C:T	C	T	0.056605	0.00941148	8.64614	0.713408	-0.0114597	0.01765	0.287214	0.661904	BBJ1-180K and UKB Africans
HDL_TG	9:107664301:C:T	C	T	0.056605	0.00941148	8.64614	0.713408	0.0169448	0.0429269	0.159243	0.733297	BBJ1-180K and UKB Admixed Americans
HDL_TG	9:107664301:C:T	C	T	0.056605	0.00941148	8.64614	0.713408	0.0456644	0.0146678	2.73271	0.633553	BBJ1-180K and UKB Central/South Asians
HDL_TG	9:107664301:C:T	C	T	0.056605	0.00941148	8.64614	0.713408	0.0161612	0.0293052	0.235596	0.743472	BBJ1-180K and UKB East Asians
HDL_TG	9:107664301:C:T	C	T	0.056605	0.00941148	8.64614	0.713408	0.0368842	0.0347724	0.539385	0.700667	BBJ1-180K and UKB Middle Easterns
HDL_TG	11:116662579:C:T	C	T	0.213489	0.00919593	126.596	0.341383	0.0491482	0.0227838	1.50873	0.167494	BBJ1-180K and UKB Africans
HDL_TG	11:116662579:C:T	C	T	0.213489	0.00919593	126.596	0.341383	0.0995567	0.0584013	1.05428	0.139254	BBJ1-180K and UKB Admixed Americans
HDL_TG	11:116662579:C:T	C	T	0.213489	0.00919593	126.596	0.341383	0.254773	0.0187064	41.5138	0.179662	BBJ1-180K and UKB Central/South Asians
HDL_TG	11:116662579:C:T	C	T	0.213489	0.00919593	126.596	0.341383	0.225798	0.0291283	14.043	0.271835	BBJ1-180K and UKB East Asians
HDL_TG	11:116662579:C:T	C	T	0.213489	0.00919593	126.596	0.341383	0.0586972	0.0483719	0.647904	0.118162	BBJ1-180K and UKB Middle Easterns
HDL_TG	15:58723675:C:T	C	T	-0.195168	0.00860536	117.115	0.499907	-0.149852	0.0169183	18.0867	0.457136	BBJ1-180K and UKB Africans
HDL_TG	15:58723675:C:T	C	T	-0.195168	0.00860536	117.115	0.499907	-0.201343	0.0425444	5.65419	0.633082	BBJ1-180K and UKB Admixed Americans
HDL_TG	15:58723675:C:T	C	T	-0.195168	0.00860536	117.115	0.499907	-0.154579	0.0166575	19.7701	0.75497	BBJ1-180K and UKB Central/South Asians
HDL_TG	15:58723675:C:T	C	T	-0.195168	0.00860536	117.115	0.499907	-0.124632	0.0262871	5.67272	0.621928	BBJ1-180K and UKB East Asians
HDL_TG	15:58723675:C:T	C	T	-0.195168	0.00860536	117.115	0.499907	-0.164841	0.0367832	5.12991	0.720333	BBJ1-180K and UKB Middle Easterns
HDL_TG	19:11343547:T:TG	T	TG	0.0735814	0.00967786	14.3592	0.730801	0.0300743	0.020754	0.831756	0.782801	BBJ1-180K and UKB Africans
HDL_TG	19:11343547:T:TG	T	TG	0.0735814	0.00967786	14.3592	0.730801	0.0818842	0.0524044	0.927529	0.830589	BBJ1-180K and UKB Admixed Americans
HDL_TG	19:11343547:T:TG	T	TG	0.0735814	0.00967786	14.3592	0.730801	0.0694764	0.0189893	3.59603	0.834678	BBJ1-180K and UKB Central/South Asians
HDL_TG	19:11343547:T:TG	T	TG	0.0735814	0.00967786	14.3592	0.730801	0.0829258	0.0300982	2.23165	0.764771	BBJ1-180K and UKB East Asians
HDL_TG	19:11343547:T:TG	T	TG	0.0735814	0.00967786	14.3592	0.730801	0.0725913	0.0505799	0.820346	0.891413	BBJ1-180K and UKB Middle Easterns
HDL_TG	19:45412079:C:T	C	T	-0.330158	0.0207754	58.5519	0.953578	-0.235695	0.0267743	17.8756	0.885619	BBJ1-180K and UKB Africans
HDL_TG	19:45412079:C:T	C	T	-0.330158	0.0207754	58.5519	0.953578	-0.139716	0.089027	0.93344	0.948276	BBJ1-180K and UKB Admixed Americans
HDL_TG	19:45412079:C:T	C	T	-0.330158	0.0207754	58.5519	0.953578	-0.239735	0.0352809	10.9654	0.957235	BBJ1-180K and UKB Central/South Asians
HDL_TG	19:45412079:C:T	C	T	-0.330158	0.0207754	58.5519	0.953578	-0.292262	0.0464	9.52281	0.918203	BBJ1-180K and UKB East Asians
HDL_TG	19:45412079:C:T	C	T	-0.330158	0.0207754	58.5519	0.953578	-0.189419	0.0628319	2.58966	0.932333	BBJ1-180K and UKB Middle Easterns
Total_PL	2:27730940:T:C	T	C	0.0557693	0.00833056	10.8699	0.550678	0.124217	0.0267317	5.47226	0.111974	BBJ1-180K and UKB Africans
Total_PL	2:27730940:T:C	T	C	0.0557693	0.00833056	10.8699	0.550678	0.0476901	0.0386063	0.664098	0.366379	BBJ1-180K and UKB Admixed Americans
Total_PL	2:27730940:T:C	T	C	0.0557693	0.00833056	10.8699	0.550678	0.0945562	0.0164084	8.08204	0.245897	BBJ1-180K and UKB Central/South Asians
Total_PL	2:27730940:T:C	T	C	0.0557693	0.00833056	10.8699	0.550678	0.0760168	0.0251341	2.60366	0.47139	BBJ1-180K and UKB East Asians
Total_PL	2:27730940:T:C	T	C	0.0557693	0.00833056	10.8699	0.550678	0.0543449	0.0322854	1.03469	0.441667	BBJ1-180K and UKB Middle Easterns
Total_PL	8:126482077:A:G	A	G	0.0521562	0.00834884	9.35221	0.449992	0.00329015	0.0174219	0.0704739	0.350457	BBJ1-180K and UKB Africans
Total_PL	8:126482077:A:G	A	G	0.0521562	0.00834884	9.35221	0.449992	0.0453038	0.0358173	0.686297	0.5073	BBJ1-180K and UKB Admixed Americans
Total_PL	8:126482077:A:G	A	G	0.0521562	0.00834884	9.35221	0.449992	0.0633934	0.0142643	5.05445	0.550541	BBJ1-180K and UKB Central/South Asians
Total_PL	8:126482077:A:G	A	G	0.0521562	0.00834884	9.35221	0.449992	0.00176129	0.0249073	0.0252003	0.438895	BBJ1-180K and UKB East Asians
Total_PL	8:126482077:A:G	A	G	0.0521562	0.00834884	9.35221	0.449992	0.0825803	0.0312747	2.08203	0.514948	BBJ1-180K and UKB Middle Easterns
Total_PL	9:107664301:C:T	C	T	0.0734271	0.00907003	15.327	0.713406	0.0321124	0.0175123	1.17589	0.661904	BBJ1-180K and UKB Africans
Total_PL	9:107664301:C:T	C	T	0.0734271	0.00907003	15.327	0.713406	0.0372832	0.0409268	0.440919	0.733297	BBJ1-180K and UKB Admixed Americans
Total_PL	9:107664301:C:T	C	T	0.0734271	0.00907003	15.327	0.713406	0.0475223	0.0145513	2.96202	0.633553	BBJ1-180K and UKB Central/South Asians
Total_PL	9:107664301:C:T	C	T	0.0734271	0.00907003	15.327	0.713406	0.0443564	0.0280196	0.945348	0.743472	BBJ1-180K and UKB East Asians
Total_PL	9:107664301:C:T	C	T	0.0734271	0.00907003	15.327	0.713406	-0.0274819	0.0340847	0.376668	0.700667	BBJ1-180K and UKB Middle Easterns
Total_PL	11:116657561:C:T	C	T	0.0583976	0.00844572	11.7966	0.54637	0.0296551	0.0176981	1.02773	0.348896	BBJ1-180K and UKB Africans
Total_PL	11:116657561:C:T	C	T	0.0583976	0.00844572	11.7966	0.54637	0.115141	0.039916	2.40677	0.336264	BBJ1-180K and UKB Admixed Americans
Total_PL	11:116657561:C:T	C	T	0.0583976	0.00844572	11.7966	0.54637	0.0729589	0.0151385	5.84172	0.319414	BBJ1-180K and UKB Central/South Asians
Total_PL	11:116657561:C:T	C	T	0.0583976	0.00844572	11.7966	0.54637	0.0764831	0.0263167	2.43679	0.379129	BBJ1-180K and UKB East Asians
Total_PL	11:116657561:C:T	C	T	0.0583976	0.00844572	11.7966	0.54637	0.0420447	0.0343812	0.654886	0.276573	BBJ1-180K and UKB Middle Easterns
Total_PL	15:58723675:C:T	C	T	-0.164884	0.00829812	87.739	0.499235	-0.136048	0.0167719	15.3017	0.457136	BBJ1-180K and UKB Africans
Total_PL	15:58723675:C:T	C	T	-0.164884	0.00829812	87.739	0.499235	-0.147653	0.0399843	3.654	0.633082	BBJ1-180K and UKB Admixed Americans
Total_PL	15:58723675:C:T	C	T	-0.164884	0.00829812	87.739	0.499235	-0.105698	0.0164199	9.91479	0.75497	BBJ1-180K and UKB Central/South Asians
Total_PL	15:58723675:C:T	C	T	-0.164884	0.00829812	87.739	0.499235	-0.0896559	0.0250358	3.46579	0.621928	BBJ1-180K and UKB East Asians
Total_PL	15:58723675:C:T	C	T	-0.164884	0.00829812	87.739	0.499235	-0.0997931	0.0356074	2.29505	0.720333	BBJ1-180K and UKB Middle Easterns
Total_PL	16:56987369:T:C	T	C	-0.110782	0.0102606	26.3627	0.793389	-0.0527888	0.0252548	1.43657	0.86811	BBJ1-180K and UKB Africans
Total_PL	16:56987369:T:C	T	C	-0.110782	0.0102606	26.3627	0.793389	-0.0864284	0.0422626	1.38879	0.734899	BBJ1-180K and UKB Admixed Americans
Total_PL	16:56987369:T:C	T	C	-0.110782	0.0102606	26.3627	0.793389	-0.0595485	0.0148589	4.21227	0.662596	BBJ1-180K and UKB Central/South Asians
Total_PL	16:56987369:T:C	T	C	-0.110782	0.0102606	26.3627	0.793389	-0.133941	0.0345857	3.96807	0.842156	BBJ1-180K and UKB East Asians
Total_PL	16:56987369:T:C	T	C	-0.110782	0.0102606	26.3627	0.793389	-0.0577428	0.0360289	0.96255	0.739417	BBJ1-180K and UKB Middle Easterns
Total_PL	18:47118398:T:C	T	C	-0.0837856	0.00829355	22.7694	0.563498	-0.101487	0.0287669	3.37796	0.900512	BBJ1-180K and UKB Africans
Total_PL	18:47118398:T:C	T	C	-0.0837856	0.00829355	22.7694	0.563498	0.0508057	0.0613918	0.389429	0.890741	BBJ1-180K and UKB Admixed Americans
Total_PL	18:47118398:T:C	T	C	-0.0837856	0.00829355	22.7694	0.563498	-0.0618155	0.0257014	1.79139	0.915781	BBJ1-180K and UKB Central/South Asians
Total_PL	18:47118398:T:C	T	C	-0.0837856	0.00829355	22.7694	0.563498	-0.0533034	0.0265203	1.35222	0.627919	BBJ1-180K and UKB East Asians
Total_PL	18:47118398:T:C	T	C	-0.0837856	0.00829355	22.7694	0.563498	-0.134552	0.0801938	1.02975	0.95818	BBJ1-180K and UKB Middle Easterns
Total_PL	19:11347493:T:C	T	C	0.0808951	0.00930626	18.2161	0.730196	0.0931694	0.0168506	7.4924	0.507222	BBJ1-180K and UKB Africans
Total_PL	19:11347493:T:C	T	C	0.0808951	0.00930626	18.2161	0.730196	0.11555	0.0501535	1.67311	0.828125	BBJ1-180K and UKB Admixed Americans
Total_PL	19:11347493:T:C	T	C	0.0808951	0.00930626	18.2161	0.730196	0.115946	0.0192075	8.80265	0.844949	BBJ1-180K and UKB Central/South Asians
Total_PL	19:11347493:T:C	T	C	0.0808951	0.00930626	18.2161	0.730196	0.106029	0.0284921	3.70295	0.762289	BBJ1-180K and UKB East Asians
Total_PL	19:11347493:T:C	T	C	0.0808951	0.00930626	18.2161	0.730196	0.0175599	0.0457255	0.154308	0.857	BBJ1-180K and UKB Middle Easterns
VLDL_PL	2:27730940:T:C	T	C	0.0629895	0.00850241	13.4573	0.550708	0.106107	0.0268752	4.10372	0.111974	BBJ1-180K and UKB Africans
VLDL_PL	2:27730940:T:C	T	C	0.0629895	0.00850241	13.4573	0.550708	0.0759986	0.0411779	1.18743	0.366379	BBJ1-180K and UKB Admixed Americans
VLDL_PL	2:27730940:T:C	T	C	0.0629895	0.00850241	13.4573	0.550708	0.114444	0.0168599	10.944	0.245897	BBJ1-180K and UKB Central/South Asians
VLDL_PL	2:27730940:T:C	T	C	0.0629895	0.00850241	13.4573	0.550708	0.086596	0.0262898	3.00522	0.47139	BBJ1-180K and UKB East Asians
VLDL_PL	2:27730940:T:C	T	C	0.0629895	0.00850241	13.4573	0.550708	0.0250667	0.0324491	0.356723	0.441667	BBJ1-180K and UKB Middle Easterns
VLDL_PL	8:19824045:C:A	C	A	0.165801	0.012623	39.2322	0.871445	0.108319	0.0372218	2.44209	0.946242	BBJ1-180K and UKB Africans
VLDL_PL	8:19824045:C:A	C	A	0.165801	0.012623	39.2322	0.871445	0.0891473	0.0679586	0.722181	0.911443	BBJ1-180K and UKB Admixed Americans
VLDL_PL	8:19824045:C:A	C	A	0.165801	0.012623	39.2322	0.871445	0.121684	0.0244404	6.19398	0.903391	BBJ1-180K and UKB Central/South Asians
VLDL_PL	8:19824045:C:A	C	A	0.165801	0.012623	39.2322	0.871445	0.0994923	0.0427666	1.69903	0.898895	BBJ1-180K and UKB East Asians
VLDL_PL	8:19824045:C:A	C	A	0.165801	0.012623	39.2322	0.871445	0.0920588	0.053194	1.07821	0.900706	BBJ1-180K and UKB Middle Easterns
VLDL_PL	8:126482077:A:G	A	G	0.0620363	0.00852264	13.2372	0.449951	0.0299755	0.0175466	1.05763	0.350457	BBJ1-180K and UKB Africans
VLDL_PL	8:126482077:A:G	A	G	0.0620363	0.00852264	13.2372	0.449951	-0.00936023	0.0385219	0.0925793	0.5073	BBJ1-180K and UKB Admixed Americans
VLDL_PL	8:126482077:A:G	A	G	0.0620363	0.00852264	13.2372	0.449951	0.0714832	0.0146367	5.98281	0.550541	BBJ1-180K and UKB Central/South Asians
VLDL_PL	8:126482077:A:G	A	G	0.0620363	0.00852264	13.2372	0.449951	0.0386024	0.0262215	0.850853	0.438895	BBJ1-180K and UKB East Asians
VLDL_PL	8:126482077:A:G	A	G	0.0620363	0.00852264	13.2372	0.449951	0.0907424	0.0314304	2.41025	0.514948	BBJ1-180K and UKB Middle Easterns
VLDL_PL	11:116663707:G:A	G	A	0.226921	0.00906349	137.541	0.340269	0.0610745	0.0246841	1.87446	0.130843	BBJ1-180K and UKB Africans
VLDL_PL	11:116663707:G:A	G	A	0.226921	0.00906349	137.541	0.340269	-0.0373095	0.0588085	0.279176	0.134698	BBJ1-180K and UKB Admixed Americans
VLDL_PL	11:116663707:G:A	G	A	0.226921	0.00906349	137.541	0.340269	0.232609	0.0188251	34.3466	0.179958	BBJ1-180K and UKB Central/South Asians
VLDL_PL	11:116663707:G:A	G	A	0.226921	0.00906349	137.541	0.340269	0.224426	0.0291765	13.8391	0.273425	BBJ1-180K and UKB East Asians
VLDL_PL	11:116663707:G:A	G	A	0.226921	0.00906349	137.541	0.340269	0.0656346	0.0474559	0.778208	0.117	BBJ1-180K and UKB Middle Easterns
VLDL_PL	19:11350488:C:T	C	T	0.0562127	0.00950878	9.04249	0.73075	0.0463898	0.0211507	1.54843	0.799814	BBJ1-180K and UKB Africans
VLDL_PL	19:11350488:C:T	C	T	0.0562127	0.00950878	9.04249	0.73075	0.0290946	0.0589237	0.20658	0.869073	BBJ1-180K and UKB Admixed Americans
VLDL_PL	19:11350488:C:T	C	T	0.0562127	0.00950878	9.04249	0.73075	0.0404189	0.0198762	1.37677	0.849515	BBJ1-180K and UKB Central/South Asians
VLDL_PL	19:11350488:C:T	C	T	0.0562127	0.00950878	9.04249	0.73075	0.0449017	0.0305934	0.847141	0.772465	BBJ1-180K and UKB East Asians
VLDL_PL	19:11350488:C:T	C	T	0.0562127	0.00950878	9.04249	0.73075	-0.0659468	0.056861	0.608828	0.919	BBJ1-180K and UKB Middle Easterns
VLDL_PL	19:45430280:C:G	C	G	-0.0816553	0.00984979	16.2162	0.403484	-0.0406726	0.0179055	1.63609	0.462292	BBJ1-180K and UKB Africans
VLDL_PL	19:45430280:C:G	C	G	-0.0816553	0.00984979	16.2162	0.403484	-0.0177246	0.0402467	0.180688	0.48814	BBJ1-180K and UKB Admixed Americans
VLDL_PL	19:45430280:C:G	C	G	-0.0816553	0.00984979	16.2162	0.403484	-0.111341	0.0156733	11.9161	0.468156	BBJ1-180K and UKB Central/South Asians
VLDL_PL	19:45430280:C:G	C	G	-0.0816553	0.00984979	16.2162	0.403484	-0.117546	0.0317267	3.67482	0.341762	BBJ1-180K and UKB East Asians
VLDL_PL	19:45430280:C:G	C	G	-0.0816553	0.00984979	16.2162	0.403484	-0.0481057	0.0352607	0.763268	0.423375	BBJ1-180K and UKB Middle Easterns
LDL_PL	1:109817245:C:T	C	T	-0.105861	0.0158667	10.2351	0.0834156	-0.049584	0.0223957	1.57139	0.824041	BBJ1-180K and UKB Africans
LDL_PL	1:109817245:C:T	C	T	-0.105861	0.0158667	10.2351	0.0834156	-0.0980592	0.0408084	1.78875	0.355603	BBJ1-180K and UKB Admixed Americans
LDL_PL	1:109817245:C:T	C	T	-0.105861	0.0158667	10.2351	0.0834156	-0.116085	0.0160781	12.2844	0.287332	BBJ1-180K and UKB Central/South Asians
LDL_PL	1:109817245:C:T	C	T	-0.105861	0.0158667	10.2351	0.0834156	-0.078878	0.0517476	0.894701	0.073157	BBJ1-180K and UKB East Asians
LDL_PL	1:109817245:C:T	C	T	-0.105861	0.0158667	10.2351	0.0834156	-0.0431639	0.0336135	0.700932	0.361667	BBJ1-180K and UKB Middle Easterns
LDL_PL	5:74570531:G:A	G	A	-0.052455	0.00877526	8.93983	0.669736	-0.0775182	0.0315304	1.85539	0.922041	BBJ1-180K and UKB Africans
LDL_PL	5:74570531:G:A	G	A	-0.052455	0.00877526	8.93983	0.669736	-0.0461625	0.0475265	0.479649	0.798489	BBJ1-180K and UKB Admixed Americans
LDL_PL	5:74570531:G:A	G	A	-0.052455	0.00877526	8.93983	0.669736	-0.0426684	0.0150268	2.34499	0.641954	BBJ1-180K and UKB Central/South Asians
LDL_PL	5:74570531:G:A	G	A	-0.052455	0.00877526	8.93983	0.669736	-0.0520616	0.028132	1.1923	0.705866	BBJ1-180K and UKB East Asians
LDL_PL	5:74570531:G:A	G	A	-0.052455	0.00877526	8.93983	0.669736	-0.102121	0.0420614	1.81854	0.823953	BBJ1-180K and UKB Middle Easterns
LDL_PL	9:136149830:G:A	G	A	-0.068326	0.00927356	12.8948	0.727719	-0.0664251	0.0283892	1.71458	0.907675	BBJ1-180K and UKB Africans
LDL_PL	9:136149830:G:A	G	A	-0.068326	0.00927356	12.8948	0.727719	-0.0829559	0.051705	0.964074	0.838907	BBJ1-180K and UKB Admixed Americans
LDL_PL	9:136149830:G:A	G	A	-0.068326	0.00927356	12.8948	0.727719	-0.0189522	0.0205112	0.449171	0.852906	BBJ1-180K and UKB Central/South Asians
LDL_PL	9:136149830:G:A	G	A	-0.068326	0.00927356	12.8948	0.727719	-0.0232662	0.0321708	0.328315	0.805519	BBJ1-180K and UKB East Asians
LDL_PL	9:136149830:G:A	G	A	-0.068326	0.00927356	12.8948	0.727719	0.00300709	0.0429191	0.0249624	0.833344	BBJ1-180K and UKB Middle Easterns
LDL_PL	11:116663707:G:A	G	A	0.0761051	0.00887093	16.6114	0.343569	-0.00307378	0.0245544	0.0455745	0.130843	BBJ1-180K and UKB Africans
LDL_PL	11:116663707:G:A	G	A	0.0761051	0.00887093	16.6114	0.343569	-0.0494642	0.0578796	0.405862	0.134698	BBJ1-180K and UKB Admixed Americans
LDL_PL	11:116663707:G:A	G	A	0.0761051	0.00887093	16.6114	0.343569	0.019073	0.0187795	0.50891	0.179958	BBJ1-180K and UKB Central/South Asians
LDL_PL	11:116663707:G:A	G	A	0.0761051	0.00887093	16.6114	0.343569	0.0492866	0.0290389	1.04746	0.273425	BBJ1-180K and UKB East Asians
LDL_PL	11:116663707:G:A	G	A	0.0761051	0.00887093	16.6114	0.343569	0.00547956	0.0486018	0.0408472	0.117	BBJ1-180K and UKB Middle Easterns
LDL_PL	19:11253886:CA:C	CA	C	-0.0719333	0.00884633	15.4919	0.333786	-0.0590522	0.0176733	3.07895	0.417133	BBJ1-180K and UKB Africans
LDL_PL	19:11253886:CA:C	CA	C	-0.0719333	0.00884633	15.4919	0.333786	0.00488019	0.0517421	0.0339255	0.169591	BBJ1-180K and UKB Admixed Americans
LDL_PL	19:11253886:CA:C	CA	C	-0.0719333	0.00884633	15.4919	0.333786	-0.0528111	0.0168679	2.75872	0.248526	BBJ1-180K and UKB Central/South Asians
LDL_PL	19:11253886:CA:C	CA	C	-0.0719333	0.00884633	15.4919	0.333786	-0.114637	0.0297519	3.93317	0.270798	BBJ1-180K and UKB East Asians
LDL_PL	19:11253886:CA:C	CA	C	-0.0719333	0.00884633	15.4919	0.333786	-0.0543562	0.0379045	0.819405	0.219813	BBJ1-180K and UKB Middle Easterns
LDL_PL	19:45412079:C:T	C	T	0.437492	0.0200056	105.645	0.953241	0.534366	0.0270804	85.9463	0.885619	BBJ1-180K and UKB Africans
LDL_PL	19:45412079:C:T	C	T	0.437492	0.0200056	105.645	0.953241	0.325325	0.0884039	3.63219	0.948276	BBJ1-180K and UKB Admixed Americans
LDL_PL	19:45412079:C:T	C	T	0.437492	0.0200056	105.645	0.953241	0.41661	0.0358717	30.4556	0.957235	BBJ1-180K and UKB Central/South Asians
LDL_PL	19:45412079:C:T	C	T	0.437492	0.0200056	105.645	0.953241	0.55198	0.0469148	31.2312	0.918203	BBJ1-180K and UKB East Asians
LDL_PL	19:45412079:C:T	C	T	0.437492	0.0200056	105.645	0.953241	0.333267	0.063044	6.90363	0.932333	BBJ1-180K and UKB Middle Easterns
HDL_PL	8:19823648:A:T	A	T	-0.114365	0.0105054	28.2391	0.810802	-0.0519712	0.0161772	2.88097	0.438629	BBJ1-180K and UKB Africans
HDL_PL	8:19823648:A:T	A	T	-0.114365	0.0105054	28.2391	0.810802	-0.0544866	0.037884	0.822858	0.705339	BBJ1-180K and UKB Admixed Americans
HDL_PL	8:19823648:A:T	A	T	-0.114365	0.0105054	28.2391	0.810802	-0.0560841	0.0150356	3.71804	0.743307	BBJ1-180K and UKB Central/South Asians
HDL_PL	8:19823648:A:T	A	T	-0.114365	0.0105054	28.2391	0.810802	-0.075107	0.0288539	2.03429	0.800444	BBJ1-180K and UKB East Asians
HDL_PL	8:19823648:A:T	A	T	-0.114365	0.0105054	28.2391	0.810802	-0.0239202	0.029429	0.380566	0.628324	BBJ1-180K and UKB Middle Easterns
HDL_PL	9:107665739:G:A	G	A	0.0681916	0.00903493	13.4695	0.719715	0.0554524	0.0202394	2.21132	0.805172	BBJ1-180K and UKB Africans
HDL_PL	9:107665739:G:A	G	A	0.0681916	0.00903493	13.4695	0.719715	0.0372771	0.0395263	0.461387	0.747306	BBJ1-180K and UKB Admixed Americans
HDL_PL	9:107665739:G:A	G	A	0.0681916	0.00903493	13.4695	0.719715	0.042834	0.0137278	2.74304	0.644649	BBJ1-180K and UKB Central/South Asians
HDL_PL	9:107665739:G:A	G	A	0.0681916	0.00903493	13.4695	0.719715	0.0547873	0.026424	1.41867	0.747504	BBJ1-180K and UKB East Asians
HDL_PL	9:107665739:G:A	G	A	0.0681916	0.00903493	13.4695	0.719715	0.00417756	0.0302616	0.0505113	0.722333	BBJ1-180K and UKB Middle Easterns
HDL_PL	12:125265201:G:A	G	A	0.0508102	0.00862975	10.1264	0.629935	0.0274578	0.038379	0.323911	0.9419	BBJ1-180K and UKB Africans
HDL_PL	12:125265201:G:A	G	A	0.0508102	0.00862975	10.1264	0.629935	0.0242291	0.0371971	0.288355	0.415589	BBJ1-180K and UKB Admixed Americans
HDL_PL	12:125265201:G:A	G	A	0.0508102	0.00862975	10.1264	0.629935	0.00361017	0.0134656	0.103132	0.46966	BBJ1-180K and UKB Central/South Asians
HDL_PL	12:125265201:G:A	G	A	0.0508102	0.00862975	10.1264	0.629935	0.0410249	0.0247426	1.01187	0.574883	BBJ1-180K and UKB East Asians
HDL_PL	12:125265201:G:A	G	A	0.0508102	0.00862975	10.1264	0.629935	0.0167795	0.0291104	0.248459	0.489482	BBJ1-180K and UKB Middle Easterns
HDL_PL	15:58723479:T:C	T	C	-0.189179	0.00825731	116.852	0.494785	-0.115528	0.0162518	11.9311	0.44958	BBJ1-180K and UKB Africans
HDL_PL	15:58723479:T:C	T	C	-0.189179	0.00825731	116.852	0.494785	-0.139821	0.0379409	3.64112	0.629758	BBJ1-180K and UKB Admixed Americans
HDL_PL	15:58723479:T:C	T	C	-0.189179	0.00825731	116.852	0.494785	-0.108515	0.0151617	12.0844	0.741688	BBJ1-180K and UKB Central/South Asians
HDL_PL	15:58723479:T:C	T	C	-0.189179	0.00825731	116.852	0.494785	-0.102217	0.0237222	4.78503	0.607619	BBJ1-180K and UKB East Asians
HDL_PL	15:58723479:T:C	T	C	-0.189179	0.00825731	116.852	0.494785	-0.0872066	0.0315699	2.24116	0.713333	BBJ1-180K and UKB Middle Easterns
HDL_PL	16:56987369:T:C	T	C	-0.192956	0.0101447	81.227	0.793761	-0.103842	0.0244635	4.65993	0.86811	BBJ1-180K and UKB Africans
HDL_PL	16:56987369:T:C	T	C	-0.192956	0.0101447	81.227	0.793761	-0.0750023	0.0405562	1.19106	0.734899	BBJ1-180K and UKB Admixed Americans
HDL_PL	16:56987369:T:C	T	C	-0.192956	0.0101447	81.227	0.793761	-0.152907	0.0139487	27.2355	0.662596	BBJ1-180K and UKB Central/South Asians
HDL_PL	16:56987369:T:C	T	C	-0.192956	0.0101447	81.227	0.793761	-0.189869	0.0327463	8.17366	0.842156	BBJ1-180K and UKB East Asians
HDL_PL	16:56987369:T:C	T	C	-0.192956	0.0101447	81.227	0.793761	-0.094258	0.0319968	2.49207	0.739417	BBJ1-180K and UKB Middle Easterns
HDL_PL	18:47118923:T:G	T	G	-0.0996245	0.00818138	34.4183	0.546673	-0.0625332	0.0179043	3.32031	0.706017	BBJ1-180K and UKB Africans
HDL_PL	18:47118923:T:G	T	G	-0.0996245	0.00818138	34.4183	0.546673	-0.0276563	0.0546186	0.212817	0.877088	BBJ1-180K and UKB Admixed Americans
HDL_PL	18:47118923:T:G	T	G	-0.0996245	0.00818138	34.4183	0.546673	-0.0977993	0.0232229	4.59539	0.908991	BBJ1-180K and UKB Central/South Asians
HDL_PL	18:47118923:T:G	T	G	-0.0996245	0.00818138	34.4183	0.546673	-0.0900799	0.024932	3.51906	0.621681	BBJ1-180K and UKB East Asians
HDL_PL	18:47118923:T:G	T	G	-0.0996245	0.00818138	34.4183	0.546673	0.00696563	0.054059	0.0469779	0.927454	BBJ1-180K and UKB Middle Easterns
Total_CE	9:107665739:G:A	G	A	0.059256	0.00911741	10.2841	0.719843	0.0364367	0.0210192	1.08088	0.805172	BBJ1-180K and UKB Africans
Total_CE	9:107665739:G:A	G	A	0.059256	0.00911741	10.2841	0.719843	0.0687233	0.0426765	0.969297	0.747306	BBJ1-180K and UKB Admixed Americans
Total_CE	9:107665739:G:A	G	A	0.059256	0.00911741	10.2841	0.719843	0.0445009	0.0147866	2.5823	0.644649	BBJ1-180K and UKB Central/South Asians
Total_CE	9:107665739:G:A	G	A	0.059256	0.00911741	10.2841	0.719843	0.0404585	0.0287215	0.798769	0.747504	BBJ1-180K and UKB East Asians
Total_CE	9:107665739:G:A	G	A	0.059256	0.00911741	10.2841	0.719843	-0.0133513	0.0347088	0.154602	0.722333	BBJ1-180K and UKB Middle Easterns
Total_CE	11:61604967:C:T	C	T	0.05675	0.00909927	9.44857	0.703805	-0.017454	0.0246387	0.319939	0.870807	BBJ1-180K and UKB Africans
Total_CE	11:61604967:C:T	C	T	0.05675	0.00909927	9.44857	0.703805	0.0185395	0.048879	0.152137	0.809077	BBJ1-180K and UKB Admixed Americans
Total_CE	11:61604967:C:T	C	T	0.05675	0.00909927	9.44857	0.703805	0.0409255	0.0299962	0.763324	0.940484	BBJ1-180K and UKB Central/South Asians
Total_CE	11:61604967:C:T	C	T	0.05675	0.00909927	9.44857	0.703805	0.0177583	0.026614	0.297045	0.54877	BBJ1-180K and UKB East Asians
Total_CE	11:61604967:C:T	C	T	0.05675	0.00909927	9.44857	0.703805	0.0174884	0.0539068	0.127482	0.909949	BBJ1-180K and UKB Middle Easterns
Total_CE	15:58723675:C:T	C	T	-0.0867505	0.00827708	25.2156	0.499448	-0.0948669	0.0167602	7.8206	0.457136	BBJ1-180K and UKB Africans
Total_CE	15:58723675:C:T	C	T	-0.0867505	0.00827708	25.2156	0.499448	-0.102616	0.0411174	1.9006	0.633082	BBJ1-180K and UKB Admixed Americans
Total_CE	15:58723675:C:T	C	T	-0.0867505	0.00827708	25.2156	0.499448	-0.0675281	0.0165616	4.34155	0.75497	BBJ1-180K and UKB Central/South Asians
Total_CE	15:58723675:C:T	C	T	-0.0867505	0.00827708	25.2156	0.499448	-0.0417101	0.0256229	0.984814	0.621928	BBJ1-180K and UKB East Asians
Total_CE	15:58723675:C:T	C	T	-0.0867505	0.00827708	25.2156	0.499448	-0.0480352	0.0360285	0.73886	0.720333	BBJ1-180K and UKB Middle Easterns
Total_CE	16:56987369:T:C	T	C	-0.0702509	0.0102317	11.4899	0.793209	-0.0247112	0.0252775	0.483762	0.86811	BBJ1-180K and UKB Africans
Total_CE	16:56987369:T:C	T	C	-0.0702509	0.0102317	11.4899	0.793209	-0.0134292	0.043697	0.11999	0.734899	BBJ1-180K and UKB Admixed Americans
Total_CE	16:56987369:T:C	T	C	-0.0702509	0.0102317	11.4899	0.793209	-0.0408373	0.014958	2.19854	0.662596	BBJ1-180K and UKB Central/South Asians
Total_CE	16:56987369:T:C	T	C	-0.0702509	0.0102317	11.4899	0.793209	-0.0990109	0.0355926	2.26712	0.842156	BBJ1-180K and UKB East Asians
Total_CE	16:56987369:T:C	T	C	-0.0702509	0.0102317	11.4899	0.793209	-0.0804744	0.0362691	1.57676	0.739417	BBJ1-180K and UKB Middle Easterns
Total_CE	18:47118398:T:C	T	C	-0.0600675	0.0082731	12.1642	0.563375	-0.0616189	0.0287912	1.49028	0.900512	BBJ1-180K and UKB Africans
Total_CE	18:47118398:T:C	T	C	-0.0600675	0.0082731	12.1642	0.563375	0.00357869	0.0623132	0.0203596	0.890741	BBJ1-180K and UKB Admixed Americans
Total_CE	18:47118398:T:C	T	C	-0.0600675	0.0082731	12.1642	0.563375	-0.0195978	0.0259003	0.347509	0.915781	BBJ1-180K and UKB Central/South Asians
Total_CE	18:47118398:T:C	T	C	-0.0600675	0.0082731	12.1642	0.563375	-0.0384181	0.0271445	0.804169	0.627919	BBJ1-180K and UKB East Asians
Total_CE	18:47118398:T:C	T	C	-0.0600675	0.0082731	12.1642	0.563375	-0.0932847	0.0809099	0.603918	0.95818	BBJ1-180K and UKB Middle Easterns
Total_CE	19:11242307:G:C	G	C	-0.0766874	0.00881198	17.9662	0.328255	-0.0487098	0.0175429	2.2602	0.390271	BBJ1-180K and UKB Africans
Total_CE	19:11242307:G:C	G	C	-0.0766874	0.00881198	17.9662	0.328255	0.0171135	0.0530342	0.126719	0.149601	BBJ1-180K and UKB Admixed Americans
Total_CE	19:11242307:G:C	G	C	-0.0766874	0.00881198	17.9662	0.328255	-0.048745	0.0172723	2.32145	0.215081	BBJ1-180K and UKB Central/South Asians
Total_CE	19:11242307:G:C	G	C	-0.0766874	0.00881198	17.9662	0.328255	-0.0649563	0.0290857	1.59293	0.261652	BBJ1-180K and UKB East Asians
Total_CE	19:11242307:G:C	G	C	-0.0766874	0.00881198	17.9662	0.328255	-0.0601113	0.0401542	0.871632	0.188048	BBJ1-180K and UKB Middle Easterns
Total_CE	19:45412079:C:T	C	T	0.336434	0.0199511	63.3863	0.953477	0.375697	0.0267064	44.2218	0.885619	BBJ1-180K and UKB Africans
Total_CE	19:45412079:C:T	C	T	0.336434	0.0199511	63.3863	0.953477	0.231453	0.0869686	2.10886	0.948276	BBJ1-180K and UKB Admixed Americans
Total_CE	19:45412079:C:T	C	T	0.336434	0.0199511	63.3863	0.953477	0.320968	0.0351692	19.1498	0.957235	BBJ1-180K and UKB Central/South Asians
Total_CE	19:45412079:C:T	C	T	0.336434	0.0199511	63.3863	0.953477	0.448615	0.0456873	22.0314	0.918203	BBJ1-180K and UKB East Asians
Total_CE	19:45412079:C:T	C	T	0.336434	0.0199511	63.3863	0.953477	0.227526	0.0621199	3.6028	0.932333	BBJ1-180K and UKB Middle Easterns
VLDL_CE	1:63055280:G:A	G	A	0.0785099	0.012654	9.56479	0.874315	0.0221781	0.0254615	0.415974	0.875064	BBJ1-180K and UKB Africans
VLDL_CE	1:63055280:G:A	G	A	0.0785099	0.012654	9.56479	0.874315	0.0488975	0.0655331	0.341438	0.893	BBJ1-180K and UKB Admixed Americans
VLDL_CE	1:63055280:G:A	G	A	0.0785099	0.012654	9.56479	0.874315	0.0343391	0.0167489	1.39424	0.7532	BBJ1-180K and UKB Central/South Asians
VLDL_CE	1:63055280:G:A	G	A	0.0785099	0.012654	9.56479	0.874315	0.0349668	0.0318217	0.565686	0.799867	BBJ1-180K and UKB East Asians
VLDL_CE	1:63055280:G:A	G	A	0.0785099	0.012654	9.56479	0.874315	0.0520716	0.047816	0.558849	0.859027	BBJ1-180K and UKB Middle Easterns
VLDL_CE	5:74616843:T:C	T	C	-0.053338	0.00880836	9.34732	0.659381	-0.0414129	0.0172713	1.78266	0.61588	BBJ1-180K and UKB Africans
VLDL_CE	5:74616843:T:C	T	C	-0.053338	0.00880836	9.34732	0.659381	0.0116807	0.0411334	0.109896	0.675587	BBJ1-180K and UKB Admixed Americans
VLDL_CE	5:74616843:T:C	T	C	-0.053338	0.00880836	9.34732	0.659381	-0.0421393	0.0146105	2.40622	0.440745	BBJ1-180K and UKB Central/South Asians
VLDL_CE	5:74616843:T:C	T	C	-0.053338	0.00880836	9.34732	0.659381	-0.0689896	0.0279501	1.86725	0.686098	BBJ1-180K and UKB East Asians
VLDL_CE	5:74616843:T:C	T	C	-0.053338	0.00880836	9.34732	0.659381	-0.0232457	0.0334895	0.31193	0.60079	BBJ1-180K and UKB Middle Easterns
VLDL_CE	8:19826701:C:T	C	T	0.144935	0.0126326	30.2297	0.873544	0.0775605	0.0375325	1.41136	0.946365	BBJ1-180K and UKB Africans
VLDL_CE	8:19826701:C:T	C	T	0.144935	0.0126326	30.2297	0.873544	0.041555	0.0669051	0.272027	0.911443	BBJ1-180K and UKB Admixed Americans
VLDL_CE	8:19826701:C:T	C	T	0.144935	0.0126326	30.2297	0.873544	0.0829083	0.0245854	3.12752	0.903925	BBJ1-180K and UKB Central/South Asians
VLDL_CE	8:19826701:C:T	C	T	0.144935	0.0126326	30.2297	0.873544	0.0275526	0.0450187	0.267187	0.908863	BBJ1-180K and UKB East Asians
VLDL_CE	8:19826701:C:T	C	T	0.144935	0.0126326	30.2297	0.873544	0.0573592	0.0557157	0.518206	0.901042	BBJ1-180K and UKB Middle Easterns
VLDL_CE	8:126482077:A:G	A	G	0.0598103	0.0084698	12.7837	0.449858	0.0297911	0.0176629	1.03776	0.350457	BBJ1-180K and UKB Africans
VLDL_CE	8:126482077:A:G	A	G	0.0598103	0.0084698	12.7837	0.449858	-0.00408317	0.0379248	0.0389296	0.5073	BBJ1-180K and UKB Admixed Americans
VLDL_CE	8:126482077:A:G	A	G	0.0598103	0.0084698	12.7837	0.449858	0.0653128	0.0146968	5.05406	0.550541	BBJ1-180K and UKB Central/South Asians
VLDL_CE	8:126482077:A:G	A	G	0.0598103	0.0084698	12.7837	0.449858	0.0277432	0.0264285	0.531897	0.438895	BBJ1-180K and UKB East Asians
VLDL_CE	8:126482077:A:G	A	G	0.0598103	0.0084698	12.7837	0.449858	0.0750005	0.0328892	1.6462	0.514948	BBJ1-180K and UKB Middle Easterns
VLDL_CE	9:136149830:G:A	G	A	-0.0597559	0.00938102	10.4549	0.727747	-0.0118505	0.0287691	0.167235	0.907675	BBJ1-180K and UKB Africans
VLDL_CE	9:136149830:G:A	G	A	-0.0597559	0.00938102	10.4549	0.727747	-0.0436119	0.0523587	0.392678	0.838907	BBJ1-180K and UKB Admixed Americans
VLDL_CE	9:136149830:G:A	G	A	-0.0597559	0.00938102	10.4549	0.727747	-0.0172171	0.0205985	0.394433	0.852906	BBJ1-180K and UKB Central/South Asians
VLDL_CE	9:136149830:G:A	G	A	-0.0597559	0.00938102	10.4549	0.727747	-0.0617288	0.0325528	1.23713	0.805519	BBJ1-180K and UKB East Asians
VLDL_CE	9:136149830:G:A	G	A	-0.0597559	0.00938102	10.4549	0.727747	-0.0329417	0.0439371	0.343512	0.833344	BBJ1-180K and UKB Middle Easterns
VLDL_CE	11:116663707:G:A	G	A	0.202376	0.00900247	111.059	0.340924	0.0341336	0.0248922	0.768798	0.130843	BBJ1-180K and UKB Africans
VLDL_CE	11:116663707:G:A	G	A	0.202376	0.00900247	111.059	0.340924	-0.0468032	0.0582723	0.374821	0.134698	BBJ1-180K and UKB Admixed Americans
VLDL_CE	11:116663707:G:A	G	A	0.202376	0.00900247	111.059	0.340924	0.123069	0.0188633	10.1653	0.179958	BBJ1-180K and UKB Central/South Asians
VLDL_CE	11:116663707:G:A	G	A	0.202376	0.00900247	111.059	0.340924	0.165848	0.0293313	7.80558	0.273425	BBJ1-180K and UKB East Asians
VLDL_CE	11:116663707:G:A	G	A	0.202376	0.00900247	111.059	0.340924	0.0582264	0.0500064	0.612128	0.117	BBJ1-180K and UKB Middle Easterns
VLDL_CE	15:58723675:C:T	C	T	-0.0540555	0.00841952	10.7764	0.498817	-0.0894857	0.016997	6.85281	0.457136	BBJ1-180K and UKB Africans
VLDL_CE	15:58723675:C:T	C	T	-0.0540555	0.00841952	10.7764	0.498817	-0.10833	0.0417219	2.026	0.633082	BBJ1-180K and UKB Admixed Americans
VLDL_CE	15:58723675:C:T	C	T	-0.0540555	0.00841952	10.7764	0.498817	-0.0778987	0.0169204	5.38217	0.75497	BBJ1-180K and UKB Central/South Asians
VLDL_CE	15:58723675:C:T	C	T	-0.0540555	0.00841952	10.7764	0.498817	-0.0519982	0.0264404	1.3078	0.621928	BBJ1-180K and UKB East Asians
VLDL_CE	15:58723675:C:T	C	T	-0.0540555	0.00841952	10.7764	0.498817	-0.0561796	0.0375635	0.870435	0.720333	BBJ1-180K and UKB Middle Easterns
VLDL_CE	16:56993161:G:A	G	A	0.0905247	0.0104073	17.2495	0.794733	0.106095	0.0370402	2.3789	0.939573	BBJ1-180K and UKB Africans
VLDL_CE	16:56993161:G:A	G	A	0.0905247	0.0104073	17.2495	0.794733	-0.0114426	0.0451692	0.0969021	0.747082	BBJ1-180K and UKB Admixed Americans
VLDL_CE	16:56993161:G:A	G	A	0.0905247	0.0104073	17.2495	0.794733	0.0878748	0.0155806	7.76945	0.692874	BBJ1-180K and UKB Central/South Asians
VLDL_CE	16:56993161:G:A	G	A	0.0905247	0.0104073	17.2495	0.794733	0.0369772	0.0367924	0.501847	0.849462	BBJ1-180K and UKB East Asians
VLDL_CE	16:56993161:G:A	G	A	0.0905247	0.0104073	17.2495	0.794733	0.0223556	0.0387396	0.248807	0.758912	BBJ1-180K and UKB Middle Easterns
VLDL_CE	19:11253886:CA:C	CA	C	-0.0628231	0.00895555	11.9463	0.333649	-0.062061	0.0176442	3.36065	0.417133	BBJ1-180K and UKB Africans
VLDL_CE	19:11253886:CA:C	CA	C	-0.0628231	0.00895555	11.9463	0.333649	-0.0513876	0.052123	0.489205	0.169591	BBJ1-180K and UKB Admixed Americans
VLDL_CE	19:11253886:CA:C	CA	C	-0.0628231	0.00895555	11.9463	0.333649	-0.057509	0.0168775	3.18324	0.248526	BBJ1-180K and UKB Central/South Asians
VLDL_CE	19:11253886:CA:C	CA	C	-0.0628231	0.00895555	11.9463	0.333649	-0.0898226	0.0298163	2.58658	0.270798	BBJ1-180K and UKB East Asians
VLDL_CE	19:11253886:CA:C	CA	C	-0.0628231	0.00895555	11.9463	0.333649	-0.0704751	0.0388332	1.15769	0.219813	BBJ1-180K and UKB Middle Easterns
VLDL_CE	19:45411941:T:C	T	C	-0.126458	0.0145463	17.4092	0.906018	-0.160644	0.020283	14.6248	0.768986	BBJ1-180K and UKB Africans
VLDL_CE	19:45411941:T:C	T	C	-0.126458	0.0145463	17.4092	0.906018	0.0512372	0.0547744	0.456464	0.862608	BBJ1-180K and UKB Admixed Americans
VLDL_CE	19:45411941:T:C	T	C	-0.126458	0.0145463	17.4092	0.906018	-0.0832342	0.0241952	3.23546	0.90089	BBJ1-180K and UKB Central/South Asians
VLDL_CE	19:45411941:T:C	T	C	-0.126458	0.0145463	17.4092	0.906018	-0.147005	0.0440849	3.06841	0.90169	BBJ1-180K and UKB East Asians
VLDL_CE	19:45411941:T:C	T	C	-0.126458	0.0145463	17.4092	0.906018	-0.0444568	0.0564163	0.365836	0.905	BBJ1-180K and UKB Middle Easterns
LDL_CE	1:109817245:C:T	C	T	-0.100242	0.015806	9.22409	0.083353	-0.0470302	0.0225576	1.43087	0.824041	BBJ1-180K and UKB Africans
LDL_CE	1:109817245:C:T	C	T	-0.100242	0.015806	9.22409	0.083353	-0.089691	0.0411271	1.53467	0.355603	BBJ1-180K and UKB Admixed Americans
LDL_CE	1:109817245:C:T	C	T	-0.100242	0.015806	9.22409	0.083353	-0.113064	0.016127	11.6256	0.287332	BBJ1-180K and UKB Central/South Asians
LDL_CE	1:109817245:C:T	C	T	-0.100242	0.015806	9.22409	0.083353	-0.0632469	0.0519624	0.650643	0.073157	BBJ1-180K and UKB East Asians
LDL_CE	1:109817245:C:T	C	T	-0.100242	0.015806	9.22409	0.083353	-0.0519167	0.0337662	0.906009	0.361667	BBJ1-180K and UKB Middle Easterns
LDL_CE	5:74615021:C:T	C	T	-0.0537861	0.00869966	9.54618	0.660127	-0.0303863	0.017186	1.11324	0.614536	BBJ1-180K and UKB Africans
LDL_CE	5:74615021:C:T	C	T	-0.0537861	0.00869966	9.54618	0.660127	0.0136804	0.0408501	0.132116	0.675647	BBJ1-180K and UKB Admixed Americans
LDL_CE	5:74615021:C:T	C	T	-0.0537861	0.00869966	9.54618	0.660127	-0.0527761	0.0146108	3.51759	0.439263	BBJ1-180K and UKB Central/South Asians
LDL_CE	5:74615021:C:T	C	T	-0.0537861	0.00869966	9.54618	0.660127	-0.0544456	0.0278104	1.29877	0.68702	BBJ1-180K and UKB East Asians
LDL_CE	5:74615021:C:T	C	T	-0.0537861	0.00869966	9.54618	0.660127	-0.0478869	0.03262	0.847412	0.597	BBJ1-180K and UKB Middle Easterns
LDL_CE	9:136149830:G:A	G	A	-0.0671842	0.00923287	12.4888	0.72764	-0.0694789	0.0285797	1.82232	0.907675	BBJ1-180K and UKB Africans
LDL_CE	9:136149830:G:A	G	A	-0.0671842	0.00923287	12.4888	0.72764	-0.0810359	0.0523062	0.916071	0.838907	BBJ1-180K and UKB Admixed Americans
LDL_CE	9:136149830:G:A	G	A	-0.0671842	0.00923287	12.4888	0.72764	-0.0153161	0.0205817	0.340293	0.852906	BBJ1-180K and UKB Central/South Asians
LDL_CE	9:136149830:G:A	G	A	-0.0671842	0.00923287	12.4888	0.72764	-0.027766	0.0322798	0.409274	0.805519	BBJ1-180K and UKB East Asians
LDL_CE	9:136149830:G:A	G	A	-0.0671842	0.00923287	12.4888	0.72764	0.00582061	0.0431566	0.049288	0.833344	BBJ1-180K and UKB Middle Easterns
LDL_CE	11:116663707:G:A	G	A	0.0893398	0.00883488	22.949	0.343533	0.000851372	0.02474	0.012089	0.130843	BBJ1-180K and UKB Africans
LDL_CE	11:116663707:G:A	G	A	0.0893398	0.00883488	22.949	0.343533	-0.0254196	0.0584799	0.177962	0.134698	BBJ1-180K and UKB Admixed Americans
LDL_CE	11:116663707:G:A	G	A	0.0893398	0.00883488	22.949	0.343533	0.0463896	0.0188417	1.85969	0.179958	BBJ1-180K and UKB Central/South Asians
LDL_CE	11:116663707:G:A	G	A	0.0893398	0.00883488	22.949	0.343533	0.0724671	0.0291396	1.88987	0.273425	BBJ1-180K and UKB East Asians
LDL_CE	11:116663707:G:A	G	A	0.0893398	0.00883488	22.949	0.343533	0.0214512	0.0487873	0.180349	0.117	BBJ1-180K and UKB Middle Easterns
LDL_CE	19:11253886:CA:C	CA	C	-0.0688796	0.00880707	14.3783	0.333892	-0.0615187	0.017698	3.29336	0.417133	BBJ1-180K and UKB Africans
LDL_CE	19:11253886:CA:C	CA	C	-0.0688796	0.00880707	14.3783	0.333892	-0.00982544	0.0521605	0.0702812	0.169591	BBJ1-180K and UKB Admixed Americans
LDL_CE	19:11253886:CA:C	CA	C	-0.0688796	0.00880707	14.3783	0.333892	-0.0567972	0.0169081	3.10693	0.248526	BBJ1-180K and UKB Central/South Asians
LDL_CE	19:11253886:CA:C	CA	C	-0.0688796	0.00880707	14.3783	0.333892	-0.0969401	0.0297709	2.94726	0.270798	BBJ1-180K and UKB East Asians
LDL_CE	19:11253886:CA:C	CA	C	-0.0688796	0.00880707	14.3783	0.333892	-0.0524051	0.0381153	0.771703	0.219813	BBJ1-180K and UKB Middle Easterns
LDL_CE	19:45412079:C:T	C	T	0.379943	0.0199264	80.5235	0.953267	0.492445	0.0271183	72.9639	0.885619	BBJ1-180K and UKB Africans
LDL_CE	19:45412079:C:T	C	T	0.379943	0.0199264	80.5235	0.953267	0.303585	0.0891187	3.1818	0.948276	BBJ1-180K and UKB Admixed Americans
LDL_CE	19:45412079:C:T	C	T	0.379943	0.0199264	80.5235	0.953267	0.370903	0.0359572	24.2203	0.957235	BBJ1-180K and UKB Central/South Asians
LDL_CE	19:45412079:C:T	C	T	0.379943	0.0199264	80.5235	0.953267	0.496104	0.0469447	25.3767	0.918203	BBJ1-180K and UKB East Asians
LDL_CE	19:45412079:C:T	C	T	0.379943	0.0199264	80.5235	0.953267	0.302283	0.0633947	5.73093	0.932333	BBJ1-180K and UKB Middle Easterns
HDL_CE	8:19824045:C:A	C	A	-0.166475	0.0122666	42.4481	0.872541	-0.0899765	0.0355252	1.94626	0.946242	BBJ1-180K and UKB Africans
HDL_CE	8:19824045:C:A	C	A	-0.166475	0.0122666	42.4481	0.872541	-0.0362789	0.0598347	0.264159	0.911443	BBJ1-180K and UKB Admixed Americans
HDL_CE	8:19824045:C:A	C	A	-0.166475	0.0122666	42.4481	0.872541	-0.125176	0.0220575	7.8579	0.903391	BBJ1-180K and UKB Central/South Asians
HDL_CE	8:19824045:C:A	C	A	-0.166475	0.0122666	42.4481	0.872541	-0.138314	0.0384361	3.49486	0.898895	BBJ1-180K and UKB East Asians
HDL_CE	8:19824045:C:A	C	A	-0.166475	0.0122666	42.4481	0.872541	-0.0394396	0.0463107	0.404042	0.900706	BBJ1-180K and UKB Middle Easterns
HDL_CE	9:107665739:G:A	G	A	0.0649701	0.00903424	12.4185	0.719843	0.0623624	0.0201973	2.69522	0.805172	BBJ1-180K and UKB Africans
HDL_CE	9:107665739:G:A	G	A	0.0649701	0.00903424	12.4185	0.719843	0.077536	0.0392159	1.31854	0.747306	BBJ1-180K and UKB Admixed Americans
HDL_CE	9:107665739:G:A	G	A	0.0649701	0.00903424	12.4185	0.719843	0.0453861	0.0135731	3.08288	0.644649	BBJ1-180K and UKB Central/South Asians
HDL_CE	9:107665739:G:A	G	A	0.0649701	0.00903424	12.4185	0.719843	0.0631706	0.0264451	1.77196	0.747504	BBJ1-180K and UKB East Asians
HDL_CE	9:107665739:G:A	G	A	0.0649701	0.00903424	12.4185	0.719843	-0.0240237	0.0299356	0.374423	0.722333	BBJ1-180K and UKB Middle Easterns
HDL_CE	11:116663707:G:A	G	A	-0.174453	0.00874273	87.7477	0.343962	-0.0767072	0.023609	2.93634	0.130843	BBJ1-180K and UKB Africans
HDL_CE	11:116663707:G:A	G	A	-0.174453	0.00874273	87.7477	0.343962	0.0420774	0.0531069	0.368377	0.134698	BBJ1-180K and UKB Admixed Americans
HDL_CE	11:116663707:G:A	G	A	-0.174453	0.00874273	87.7477	0.343962	-0.0949081	0.0169691	7.65133	0.179958	BBJ1-180K and UKB Central/South Asians
HDL_CE	11:116663707:G:A	G	A	-0.174453	0.00874273	87.7477	0.343962	-0.127096	0.0262867	5.87566	0.273425	BBJ1-180K and UKB East Asians
HDL_CE	11:116663707:G:A	G	A	-0.174453	0.00874273	87.7477	0.343962	0.0049829	0.0415824	0.0435356	0.117	BBJ1-180K and UKB Middle Easterns
HDL_CE	15:58723426:A:G	A	G	-0.129177	0.00826671	54.5471	0.494602	-0.0754532	0.0161866	5.50309	0.44881	BBJ1-180K and UKB Africans
HDL_CE	15:58723426:A:G	A	G	-0.129177	0.00826671	54.5471	0.494602	-0.107544	0.037687	2.36426	0.627916	BBJ1-180K and UKB Admixed Americans
HDL_CE	15:58723426:A:G	A	G	-0.129177	0.00826671	54.5471	0.494602	-0.0657186	0.014959	4.95205	0.740189	BBJ1-180K and UKB Central/South Asians
HDL_CE	15:58723426:A:G	A	G	-0.129177	0.00826671	54.5471	0.494602	-0.0639391	0.0236919	2.15741	0.607003	BBJ1-180K and UKB East Asians
HDL_CE	15:58723426:A:G	A	G	-0.129177	0.00826671	54.5471	0.494602	-0.0336668	0.0310881	0.554659	0.708685	BBJ1-180K and UKB Middle Easterns
HDL_CE	16:56993161:G:A	G	A	-0.216623	0.0101439	101.97	0.795023	-0.132598	0.0353444	3.75519	0.939573	BBJ1-180K and UKB Africans
HDL_CE	16:56993161:G:A	G	A	-0.216623	0.0101439	101.97	0.795023	-0.0799488	0.0403961	1.32055	0.747082	BBJ1-180K and UKB Admixed Americans
HDL_CE	16:56993161:G:A	G	A	-0.216623	0.0101439	101.97	0.795023	-0.206739	0.0141023	47.9342	0.692874	BBJ1-180K and UKB Central/South Asians
HDL_CE	16:56993161:G:A	G	A	-0.216623	0.0101439	101.97	0.795023	-0.207271	0.0329423	9.50369	0.849462	BBJ1-180K and UKB East Asians
HDL_CE	16:56993161:G:A	G	A	-0.216623	0.0101439	101.97	0.795023	-0.152782	0.0325265	5.57875	0.758912	BBJ1-180K and UKB Middle Easterns
HDL_CE	18:47119579:A:G	A	G	-0.0815771	0.00819415	23.0733	0.547189	-0.0437953	0.0178749	1.84522	0.706359	BBJ1-180K and UKB Africans
HDL_CE	18:47119579:A:G	A	G	-0.0815771	0.00819415	23.0733	0.547189	-0.0349887	0.0541792	0.285326	0.877142	BBJ1-180K and UKB Admixed Americans
HDL_CE	18:47119579:A:G	A	G	-0.0815771	0.00819415	23.0733	0.547189	-0.0735135	0.0230045	2.85532	0.909009	BBJ1-180K and UKB Central/South Asians
HDL_CE	18:47119579:A:G	A	G	-0.0815771	0.00819415	23.0733	0.547189	-0.0579658	0.0249296	1.69761	0.621722	BBJ1-180K and UKB East Asians
HDL_CE	18:47119579:A:G	A	G	-0.0815771	0.00819415	23.0733	0.547189	-0.00424665	0.0533898	0.0284446	0.92751	BBJ1-180K and UKB Middle Easterns
Total_FC	1:109817245:C:T	C	T	-0.105763	0.0159255	10.0971	0.0831847	-0.0395674	0.022499	1.10435	0.824041	BBJ1-180K and UKB Africans
Total_FC	1:109817245:C:T	C	T	-0.105763	0.0159255	10.0971	0.0831847	-0.0735621	0.0405922	1.1552	0.355603	BBJ1-180K and UKB Admixed Americans
Total_FC	1:109817245:C:T	C	T	-0.105763	0.0159255	10.0971	0.0831847	-0.101173	0.0159929	9.59962	0.287332	BBJ1-180K and UKB Central/South Asians
Total_FC	1:109817245:C:T	C	T	-0.105763	0.0159255	10.0971	0.0831847	-0.0968642	0.0512969	1.22926	0.073157	BBJ1-180K and UKB East Asians
Total_FC	1:109817245:C:T	C	T	-0.105763	0.0159255	10.0971	0.0831847	-0.0659748	0.0340636	1.27763	0.361667	BBJ1-180K and UKB Middle Easterns
Total_FC	5:74618186:G:A	G	A	-0.0519299	0.00875988	9.24122	0.660575	-0.0399089	0.0171493	1.6999	0.615815	BBJ1-180K and UKB Africans
Total_FC	5:74618186:G:A	G	A	-0.0519299	0.00875988	9.24122	0.660575	0.0105916	0.0402913	0.100921	0.675448	BBJ1-180K and UKB Admixed Americans
Total_FC	5:74618186:G:A	G	A	-0.0519299	0.00875988	9.24122	0.660575	-0.0496554	0.01451	3.2067	0.437159	BBJ1-180K and UKB Central/South Asians
Total_FC	5:74618186:G:A	G	A	-0.0519299	0.00875988	9.24122	0.660575	-0.0651441	0.0273242	1.7665	0.685825	BBJ1-180K and UKB East Asians
Total_FC	5:74618186:G:A	G	A	-0.0519299	0.00875988	9.24122	0.660575	-0.0253263	0.0328342	0.356048	0.597267	BBJ1-180K and UKB Middle Easterns
Total_FC	8:126482077:A:G	A	G	0.0503975	0.00839152	8.70532	0.449892	0.0136652	0.0175015	0.361591	0.350457	BBJ1-180K and UKB Africans
Total_FC	8:126482077:A:G	A	G	0.0503975	0.00839152	8.70532	0.449892	0.00386738	0.0370072	0.0377397	0.5073	BBJ1-180K and UKB Admixed Americans
Total_FC	8:126482077:A:G	A	G	0.0503975	0.00839152	8.70532	0.449892	0.0531953	0.0145531	3.59017	0.550541	BBJ1-180K and UKB Central/South Asians
Total_FC	8:126482077:A:G	A	G	0.0503975	0.00839152	8.70532	0.449892	0.00883126	0.0258204	0.135293	0.438895	BBJ1-180K and UKB East Asians
Total_FC	8:126482077:A:G	A	G	0.0503975	0.00839152	8.70532	0.449892	0.0638362	0.0321825	1.3251	0.514948	BBJ1-180K and UKB Middle Easterns
Total_FC	9:107664301:C:T	C	T	0.054671	0.00911252	8.79774	0.713196	0.0233177	0.0175814	0.733415	0.661904	BBJ1-180K and UKB Africans
Total_FC	9:107664301:C:T	C	T	0.054671	0.00911252	8.79774	0.713196	0.0421632	0.0421686	0.498432	0.733297	BBJ1-180K and UKB Admixed Americans
Total_FC	9:107664301:C:T	C	T	0.054671	0.00911252	8.79774	0.713196	0.0442238	0.0148371	2.5411	0.633553	BBJ1-180K and UKB Central/South Asians
Total_FC	9:107664301:C:T	C	T	0.054671	0.00911252	8.79774	0.713196	0.0334855	0.0289728	0.605934	0.743472	BBJ1-180K and UKB East Asians
Total_FC	9:107664301:C:T	C	T	0.054671	0.00911252	8.79774	0.713196	-0.0323048	0.0351395	0.446211	0.700667	BBJ1-180K and UKB Middle Easterns
Total_FC	9:136131651:G:A	G	A	-0.0688748	0.00996755	11.9449	0.778033	-0.00553006	0.0193025	0.110979	0.766579	BBJ1-180K and UKB Africans
Total_FC	9:136131651:G:A	G	A	-0.0688748	0.00996755	11.9449	0.778033	-0.128686	0.0710603	1.15398	0.921875	BBJ1-180K and UKB Admixed Americans
Total_FC	9:136131651:G:A	G	A	-0.0688748	0.00996755	11.9449	0.778033	0.0291141	0.0412712	0.318271	0.96862	BBJ1-180K and UKB Central/South Asians
Total_FC	9:136131651:G:A	G	A	-0.0688748	0.00996755	11.9449	0.778033	-0.00329853	0.0340918	0.0348352	0.83775	BBJ1-180K and UKB East Asians
Total_FC	9:136131651:G:A	G	A	-0.0688748	0.00996755	11.9449	0.778033	-0.0480432	0.0502614	0.469622	0.882667	BBJ1-180K and UKB Middle Easterns
Total_FC	11:61604967:C:T	C	T	0.0551506	0.00917044	8.79431	0.704086	-0.0165821	0.024728	0.298875	0.870807	BBJ1-180K and UKB Africans
Total_FC	11:61604967:C:T	C	T	0.0551506	0.00917044	8.79431	0.704086	0.00137558	0.0491373	0.00980926	0.809077	BBJ1-180K and UKB Admixed Americans
Total_FC	11:61604967:C:T	C	T	0.0551506	0.00917044	8.79431	0.704086	0.0315402	0.0303809	0.524044	0.940484	BBJ1-180K and UKB Central/South Asians
Total_FC	11:61604967:C:T	C	T	0.0551506	0.00917044	8.79431	0.704086	0.0209058	0.0267377	0.362228	0.54877	BBJ1-180K and UKB East Asians
Total_FC	11:61604967:C:T	C	T	0.0551506	0.00917044	8.79431	0.704086	0.00723365	0.0553444	0.0476868	0.909949	BBJ1-180K and UKB Middle Easterns
Total_FC	11:116662579:C:T	C	T	0.0794452	0.00892703	18.4688	0.34042	0.0130254	0.0227768	0.246104	0.167494	BBJ1-180K and UKB Africans
Total_FC	11:116662579:C:T	C	T	0.0794452	0.00892703	18.4688	0.34042	-0.0558392	0.0567205	0.488266	0.139254	BBJ1-180K and UKB Admixed Americans
Total_FC	11:116662579:C:T	C	T	0.0794452	0.00892703	18.4688	0.34042	0.035384	0.0187056	1.23254	0.179662	BBJ1-180K and UKB Central/South Asians
Total_FC	11:116662579:C:T	C	T	0.0794452	0.00892703	18.4688	0.34042	0.055475	0.0288037	1.26673	0.271835	BBJ1-180K and UKB East Asians
Total_FC	11:116662579:C:T	C	T	0.0794452	0.00892703	18.4688	0.34042	0.0282546	0.0491642	0.247571	0.118162	BBJ1-180K and UKB Middle Easterns
Total_FC	15:58723675:C:T	C	T	-0.1003	0.00834349	33.4537	0.499215	-0.105118	0.0168333	9.37182	0.457136	BBJ1-180K and UKB Africans
Total_FC	15:58723675:C:T	C	T	-0.1003	0.00834349	33.4537	0.499215	-0.116979	0.0413771	2.32823	0.633082	BBJ1-180K and UKB Admixed Americans
Total_FC	15:58723675:C:T	C	T	-0.1003	0.00834349	33.4537	0.499215	-0.0712923	0.0167707	4.67202	0.75497	BBJ1-180K and UKB Central/South Asians
Total_FC	15:58723675:C:T	C	T	-0.1003	0.00834349	33.4537	0.499215	-0.0522107	0.025828	1.36421	0.621928	BBJ1-180K and UKB East Asians
Total_FC	15:58723675:C:T	C	T	-0.1003	0.00834349	33.4537	0.499215	-0.0533465	0.03682	0.831559	0.720333	BBJ1-180K and UKB Middle Easterns
Total_FC	19:11253886:CA:C	CA	C	-0.0805872	0.00887318	19.6342	0.333826	-0.0576746	0.0175472	2.99428	0.417133	BBJ1-180K and UKB Africans
Total_FC	19:11253886:CA:C	CA	C	-0.0805872	0.00887318	19.6342	0.333826	-0.0124183	0.0512377	0.0923224	0.169591	BBJ1-180K and UKB Admixed Americans
Total_FC	19:11253886:CA:C	CA	C	-0.0805872	0.00887318	19.6342	0.333826	-0.0504893	0.0167443	2.59054	0.248526	BBJ1-180K and UKB Central/South Asians
Total_FC	19:11253886:CA:C	CA	C	-0.0805872	0.00887318	19.6342	0.333826	-0.0743463	0.0292382	1.95871	0.270798	BBJ1-180K and UKB East Asians
Total_FC	19:11253886:CA:C	CA	C	-0.0805872	0.00887318	19.6342	0.333826	-0.0692811	0.0381487	1.1589	0.219813	BBJ1-180K and UKB Middle Easterns
Total_FC	19:45412079:C:T	C	T	0.345135	0.0200985	66.14	0.953456	0.409783	0.0268873	51.7221	0.885619	BBJ1-180K and UKB Africans
Total_FC	19:45412079:C:T	C	T	0.345135	0.0200985	66.14	0.953456	0.259857	0.087542	2.52377	0.948276	BBJ1-180K and UKB Admixed Americans
Total_FC	19:45412079:C:T	C	T	0.345135	0.0200985	66.14	0.953456	0.328592	0.035609	19.5586	0.957235	BBJ1-180K and UKB Central/South Asians
Total_FC	19:45412079:C:T	C	T	0.345135	0.0200985	66.14	0.953456	0.458212	0.0461047	22.5482	0.918203	BBJ1-180K and UKB East Asians
Total_FC	19:45412079:C:T	C	T	0.345135	0.0200985	66.14	0.953456	0.28344	0.0634503	5.10084	0.932333	BBJ1-180K and UKB Middle Easterns
VLDL_FC	2:27730940:T:C	T	C	0.0624898	0.00848585	13.2041	0.550798	0.109653	0.026914	4.33559	0.111974	BBJ1-180K and UKB Africans
VLDL_FC	2:27730940:T:C	T	C	0.0624898	0.00848585	13.2041	0.550798	0.0682044	0.0409776	1.01761	0.366379	BBJ1-180K and UKB Admixed Americans
VLDL_FC	2:27730940:T:C	T	C	0.0624898	0.00848585	13.2041	0.550798	0.106621	0.0169264	9.52379	0.245897	BBJ1-180K and UKB Central/South Asians
VLDL_FC	2:27730940:T:C	T	C	0.0624898	0.00848585	13.2041	0.550798	0.0833035	0.0263292	2.80782	0.47139	BBJ1-180K and UKB East Asians
VLDL_FC	2:27730940:T:C	T	C	0.0624898	0.00848585	13.2041	0.550798	0.0242764	0.0328615	0.337186	0.441667	BBJ1-180K and UKB Middle Easterns
VLDL_FC	8:19824045:C:A	C	A	0.158641	0.0125978	35.9134	0.8715	0.0963806	0.0372823	2.01173	0.946242	BBJ1-180K and UKB Africans
VLDL_FC	8:19824045:C:A	C	A	0.158641	0.0125978	35.9134	0.8715	0.0729277	0.0676354	0.551412	0.911443	BBJ1-180K and UKB Admixed Americans
VLDL_FC	8:19824045:C:A	C	A	0.158641	0.0125978	35.9134	0.8715	0.113689	0.0245286	5.44735	0.903391	BBJ1-180K and UKB Central/South Asians
VLDL_FC	8:19824045:C:A	C	A	0.158641	0.0125978	35.9134	0.8715	0.083936	0.0428513	1.29982	0.898895	BBJ1-180K and UKB East Asians
VLDL_FC	8:19824045:C:A	C	A	0.158641	0.0125978	35.9134	0.8715	0.0905632	0.0538977	1.03197	0.900706	BBJ1-180K and UKB Middle Easterns
VLDL_FC	8:126482077:A:G	A	G	0.0605432	0.00850281	12.6435	0.449934	0.0292943	0.0175751	1.01976	0.350457	BBJ1-180K and UKB Africans
VLDL_FC	8:126482077:A:G	A	G	0.0605432	0.00850281	12.6435	0.449934	-0.00517053	0.0383387	0.0492852	0.5073	BBJ1-180K and UKB Admixed Americans
VLDL_FC	8:126482077:A:G	A	G	0.0605432	0.00850281	12.6435	0.449934	0.0700254	0.0146895	5.72828	0.550541	BBJ1-180K and UKB Central/South Asians
VLDL_FC	8:126482077:A:G	A	G	0.0605432	0.00850281	12.6435	0.449934	0.0334075	0.0262734	0.691351	0.438895	BBJ1-180K and UKB East Asians
VLDL_FC	8:126482077:A:G	A	G	0.0605432	0.00850281	12.6435	0.449934	0.0819535	0.0318462	1.99697	0.514948	BBJ1-180K and UKB Middle Easterns
VLDL_FC	11:116663707:G:A	G	A	0.21679	0.00904245	126.453	0.340375	0.0549721	0.0247317	1.58114	0.130843	BBJ1-180K and UKB Africans
VLDL_FC	11:116663707:G:A	G	A	0.21679	0.00904245	126.453	0.340375	-0.0411263	0.0585165	0.3168	0.134698	BBJ1-180K and UKB Admixed Americans
VLDL_FC	11:116663707:G:A	G	A	0.21679	0.00904245	126.453	0.340375	0.20845	0.0188757	27.6266	0.179958	BBJ1-180K and UKB Central/South Asians
VLDL_FC	11:116663707:G:A	G	A	0.21679	0.00904245	126.453	0.340375	0.210048	0.0292159	12.1869	0.273425	BBJ1-180K and UKB East Asians
VLDL_FC	11:116663707:G:A	G	A	0.21679	0.00904245	126.453	0.340375	0.0550782	0.0481662	0.597172	0.117	BBJ1-180K and UKB Middle Easterns
VLDL_FC	19:11350488:C:T	C	T	0.0580884	0.00948998	9.62444	0.730883	0.0536354	0.0212139	1.94076	0.799814	BBJ1-180K and UKB Africans
VLDL_FC	19:11350488:C:T	C	T	0.0580884	0.00948998	9.62444	0.730883	0.0371337	0.0587667	0.277808	0.869073	BBJ1-180K and UKB Admixed Americans
VLDL_FC	19:11350488:C:T	C	T	0.0580884	0.00948998	9.62444	0.730883	0.0400809	0.01995	1.35135	0.849515	BBJ1-180K and UKB Central/South Asians
VLDL_FC	19:11350488:C:T	C	T	0.0580884	0.00948998	9.62444	0.730883	0.0355683	0.0306716	0.608727	0.772465	BBJ1-180K and UKB East Asians
VLDL_FC	19:11350488:C:T	C	T	0.0580884	0.00948998	9.62444	0.730883	-0.0762864	0.0576099	0.731796	0.919	BBJ1-180K and UKB Middle Easterns
VLDL_FC	19:45430280:C:G	C	G	-0.0795926	0.00982923	15.4978	0.403574	-0.0371153	0.017959	1.41155	0.462292	BBJ1-180K and UKB Africans
VLDL_FC	19:45430280:C:G	C	G	-0.0795926	0.00982923	15.4978	0.403574	-0.00995431	0.0401394	0.0946685	0.48814	BBJ1-180K and UKB Admixed Americans
VLDL_FC	19:45430280:C:G	C	G	-0.0795926	0.00982923	15.4978	0.403574	-0.106099	0.0157315	10.8134	0.468156	BBJ1-180K and UKB Central/South Asians
VLDL_FC	19:45430280:C:G	C	G	-0.0795926	0.00982923	15.4978	0.403574	-0.111328	0.0318078	3.33234	0.341762	BBJ1-180K and UKB East Asians
VLDL_FC	19:45430280:C:G	C	G	-0.0795926	0.00982923	15.4978	0.403574	-0.0431571	0.0357251	0.643908	0.423375	BBJ1-180K and UKB Middle Easterns
LDL_FC	1:109817245:C:T	C	T	-0.110879	0.0159191	11.1582	0.0834006	-0.0480016	0.0223698	1.49639	0.824041	BBJ1-180K and UKB Africans
LDL_FC	1:109817245:C:T	C	T	-0.110879	0.0159191	11.1582	0.0834006	-0.0778686	0.0407287	1.25266	0.355603	BBJ1-180K and UKB Admixed Americans
LDL_FC	1:109817245:C:T	C	T	-0.110879	0.0159191	11.1582	0.0834006	-0.119968	0.0159946	13.1968	0.287332	BBJ1-180K and UKB Central/South Asians
LDL_FC	1:109817245:C:T	C	T	-0.110879	0.0159191	11.1582	0.0834006	-0.0865037	0.051706	1.02535	0.073157	BBJ1-180K and UKB East Asians
LDL_FC	1:109817245:C:T	C	T	-0.110879	0.0159191	11.1582	0.0834006	-0.024677	0.0332108	0.339651	0.361667	BBJ1-180K and UKB Middle Easterns
LDL_FC	11:61601908:A:G	A	G	0.0547564	0.0094056	8.70532	0.721372	0.0292739	0.0611263	0.19928	0.980665	BBJ1-180K and UKB Africans
LDL_FC	11:61601908:A:G	A	G	0.0547564	0.0094056	8.70532	0.721372	-0.0392729	0.0536452	0.333374	0.840807	BBJ1-180K and UKB Admixed Americans
LDL_FC	11:61601908:A:G	A	G	0.0547564	0.0094056	8.70532	0.721372	0.0402418	0.0350436	0.60062	0.955829	BBJ1-180K and UKB Central/South Asians
LDL_FC	11:61601908:A:G	A	G	0.0547564	0.0094056	8.70532	0.721372	0.00692916	0.0273198	0.0970294	0.556716	BBJ1-180K and UKB East Asians
LDL_FC	11:61601908:A:G	A	G	0.0547564	0.0094056	8.70532	0.721372	-0.0120294	0.0771326	0.0574626	0.956637	BBJ1-180K and UKB Middle Easterns
LDL_FC	19:11242307:G:C	G	C	-0.0792338	0.00887864	18.7016	0.328221	-0.0517751	0.0177768	2.44546	0.390271	BBJ1-180K and UKB Africans
LDL_FC	19:11242307:G:C	G	C	-0.0792338	0.00887864	18.7016	0.328221	0.0389013	0.053863	0.327759	0.149601	BBJ1-180K and UKB Admixed Americans
LDL_FC	19:11242307:G:C	G	C	-0.0792338	0.00887864	18.7016	0.328221	-0.0607415	0.0175454	3.27062	0.215081	BBJ1-180K and UKB Central/South Asians
LDL_FC	19:11242307:G:C	G	C	-0.0792338	0.00887864	18.7016	0.328221	-0.108772	0.0298915	3.56253	0.261652	BBJ1-180K and UKB East Asians
LDL_FC	19:11242307:G:C	G	C	-0.0792338	0.00887864	18.7016	0.328221	-0.0796323	0.0402026	1.32224	0.188048	BBJ1-180K and UKB Middle Easterns
LDL_FC	19:45412079:C:T	C	T	0.510884	0.020078	142.32	0.953289	0.564816	0.0270624	96.0067	0.885619	BBJ1-180K and UKB Africans
LDL_FC	19:45412079:C:T	C	T	0.510884	0.020078	142.32	0.953289	0.323161	0.0883277	3.59596	0.948276	BBJ1-180K and UKB Admixed Americans
LDL_FC	19:45412079:C:T	C	T	0.510884	0.020078	142.32	0.953289	0.473561	0.0357253	39.3782	0.957235	BBJ1-180K and UKB Central/South Asians
LDL_FC	19:45412079:C:T	C	T	0.510884	0.020078	142.32	0.953289	0.585876	0.046953	35.0065	0.918203	BBJ1-180K and UKB East Asians
LDL_FC	19:45412079:C:T	C	T	0.510884	0.020078	142.32	0.953289	0.340781	0.0621948	7.36945	0.932333	BBJ1-180K and UKB Middle Easterns
HDL_FC	8:19823648:A:T	A	T	-0.112357	0.0104764	27.4237	0.810763	-0.0495405	0.0160842	2.68414	0.438629	BBJ1-180K and UKB Africans
HDL_FC	8:19823648:A:T	A	T	-0.112357	0.0104764	27.4237	0.810763	-0.0407907	0.0375438	0.557104	0.705339	BBJ1-180K and UKB Admixed Americans
HDL_FC	8:19823648:A:T	A	T	-0.112357	0.0104764	27.4237	0.810763	-0.0619169	0.01491	4.48337	0.743307	BBJ1-180K and UKB Central/South Asians
HDL_FC	8:19823648:A:T	A	T	-0.112357	0.0104764	27.4237	0.810763	-0.0841018	0.0286392	2.47908	0.800444	BBJ1-180K and UKB East Asians
HDL_FC	8:19823648:A:T	A	T	-0.112357	0.0104764	27.4237	0.810763	-0.0171608	0.029179	0.254573	0.628324	BBJ1-180K and UKB Middle Easterns
HDL_FC	9:107665739:G:A	G	A	0.078218	0.00900895	18.2215	0.719691	0.0607687	0.0201429	2.5928	0.805172	BBJ1-180K and UKB Africans
HDL_FC	9:107665739:G:A	G	A	0.078218	0.00900895	18.2215	0.719691	0.0672432	0.0390319	1.07094	0.747306	BBJ1-180K and UKB Admixed Americans
HDL_FC	9:107665739:G:A	G	A	0.078218	0.00900895	18.2215	0.719691	0.0526232	0.0136049	3.95959	0.644649	BBJ1-180K and UKB Central/South Asians
HDL_FC	9:107665739:G:A	G	A	0.078218	0.00900895	18.2215	0.719691	0.063688	0.0261668	1.82576	0.747504	BBJ1-180K and UKB East Asians
HDL_FC	9:107665739:G:A	G	A	0.078218	0.00900895	18.2215	0.719691	-0.020134	0.0301594	0.297226	0.722333	BBJ1-180K and UKB Middle Easterns
HDL_FC	12:125265201:G:A	G	A	0.0525194	0.00860612	11.0965	0.629928	0.0285772	0.0381681	0.342919	0.9419	BBJ1-180K and UKB Africans
HDL_FC	12:125265201:G:A	G	A	0.0525194	0.00860612	11.0965	0.629928	0.0277819	0.0369185	0.345113	0.415589	BBJ1-180K and UKB Admixed Americans
HDL_FC	12:125265201:G:A	G	A	0.0525194	0.00860612	11.0965	0.629928	0.0114089	0.0133541	0.405697	0.46966	BBJ1-180K and UKB Central/South Asians
HDL_FC	12:125265201:G:A	G	A	0.0525194	0.00860612	11.0965	0.629928	0.0410556	0.0245345	1.02571	0.574883	BBJ1-180K and UKB East Asians
HDL_FC	12:125265201:G:A	G	A	0.0525194	0.00860612	11.0965	0.629928	-0.00529466	0.0289896	0.0679929	0.489482	BBJ1-180K and UKB Middle Easterns
HDL_FC	15:58723426:A:G	A	G	-0.237906	0.00822401	184.55	0.494557	-0.133481	0.0161898	15.7811	0.44881	BBJ1-180K and UKB Africans
HDL_FC	15:58723426:A:G	A	G	-0.237906	0.00822401	184.55	0.494557	-0.149194	0.0375292	4.15332	0.627916	BBJ1-180K and UKB Admixed Americans
HDL_FC	15:58723426:A:G	A	G	-0.237906	0.00822401	184.55	0.494557	-0.138154	0.0150391	19.3908	0.740189	BBJ1-180K and UKB Central/South Asians
HDL_FC	15:58723426:A:G	A	G	-0.237906	0.00822401	184.55	0.494557	-0.117619	0.0235572	6.22571	0.607003	BBJ1-180K and UKB East Asians
HDL_FC	15:58723426:A:G	A	G	-0.237906	0.00822401	184.55	0.494557	-0.0988551	0.031385	2.78673	0.708685	BBJ1-180K and UKB Middle Easterns
HDL_FC	16:56994244:T:TA	T	TA	-0.205152	0.0100893	93.0379	0.793632	-0.116216	0.0241034	5.84636	0.867931	BBJ1-180K and UKB Africans
HDL_FC	16:56994244:T:TA	T	TA	-0.205152	0.0100893	93.0379	0.793632	-0.101775	0.0401088	1.95213	0.736232	BBJ1-180K and UKB Admixed Americans
HDL_FC	16:56994244:T:TA	T	TA	-0.205152	0.0100893	93.0379	0.793632	-0.173165	0.0137763	35.5095	0.664074	BBJ1-180K and UKB Central/South Asians
HDL_FC	16:56994244:T:TA	T	TA	-0.205152	0.0100893	93.0379	0.793632	-0.205585	0.0323997	9.65361	0.846806	BBJ1-180K and UKB East Asians
HDL_FC	16:56994244:T:TA	T	TA	-0.205152	0.0100893	93.0379	0.793632	-0.114558	0.0314926	3.56037	0.741058	BBJ1-180K and UKB Middle Easterns
HDL_FC	18:47119579:A:G	A	G	-0.0885769	0.00817006	27.9749	0.547272	-0.0430677	0.017807	1.80741	0.706359	BBJ1-180K and UKB Africans
HDL_FC	18:47119579:A:G	A	G	-0.0885769	0.00817006	27.9749	0.547272	-0.00701382	0.0542034	0.0471869	0.877142	BBJ1-180K and UKB Admixed Americans
HDL_FC	18:47119579:A:G	A	G	-0.0885769	0.00817006	27.9749	0.547272	-0.0879814	0.0230302	3.87515	0.909009	BBJ1-180K and UKB Central/South Asians
HDL_FC	18:47119579:A:G	A	G	-0.0885769	0.00817006	27.9749	0.547272	-0.0578197	0.024708	1.71495	0.621722	BBJ1-180K and UKB East Asians
HDL_FC	18:47119579:A:G	A	G	-0.0885769	0.00817006	27.9749	0.547272	-0.03257	0.0537388	0.264033	0.92751	BBJ1-180K and UKB Middle Easterns
HDL_FC	20:44601293:A:G	A	G	0.146779	0.0169856	18.7855	0.938236	0.0799084	0.0242667	3.00371	0.873195	BBJ1-180K and UKB Africans
HDL_FC	20:44601293:A:G	A	G	0.146779	0.0169856	18.7855	0.938236	0.0885375	0.155939	0.243981	0.986782	BBJ1-180K and UKB Admixed Americans
HDL_FC	20:44601293:A:G	A	G	0.146779	0.0169856	18.7855	0.938236	-0.0116547	0.039824	0.11363	0.972123	BBJ1-180K and UKB Central/South Asians
HDL_FC	20:44601293:A:G	A	G	0.146779	0.0169856	18.7855	0.938236	0.0915887	0.0429935	1.47955	0.922844	BBJ1-180K and UKB East Asians
HDL_FC	20:44601293:A:G	A	G	0.146779	0.0169856	18.7855	0.938236	-0.0231332	0.105407	0.0828693	0.983316	BBJ1-180K and UKB Middle Easterns
Total_L	2:27730940:T:C	T	C	0.0666192	0.00844614	14.7722	0.550629	0.137365	0.0270197	6.432	0.111974	BBJ1-180K and UKB Africans
Total_L	2:27730940:T:C	T	C	0.0666192	0.00844614	14.7722	0.550629	0.0527571	0.0406308	0.711903	0.366379	BBJ1-180K and UKB Admixed Americans
Total_L	2:27730940:T:C	T	C	0.0666192	0.00844614	14.7722	0.550629	0.102781	0.0168592	8.96485	0.245897	BBJ1-180K and UKB Central/South Asians
Total_L	2:27730940:T:C	T	C	0.0666192	0.00844614	14.7722	0.550629	0.0899647	0.0259097	3.28722	0.47139	BBJ1-180K and UKB East Asians
Total_L	2:27730940:T:C	T	C	0.0666192	0.00844614	14.7722	0.550629	0.0546979	0.0332009	1.00235	0.441667	BBJ1-180K and UKB Middle Easterns
Total_L	8:126482077:A:G	A	G	0.0604732	0.00846578	12.0342	0.449692	0.0128447	0.017631	0.331345	0.350457	BBJ1-180K and UKB Africans
Total_L	8:126482077:A:G	A	G	0.0604732	0.00846578	12.0342	0.449692	0.0291317	0.0378623	0.354922	0.5073	BBJ1-180K and UKB Admixed Americans
Total_L	8:126482077:A:G	A	G	0.0604732	0.00846578	12.0342	0.449692	0.0656691	0.0146576	5.12746	0.550541	BBJ1-180K and UKB Central/South Asians
Total_L	8:126482077:A:G	A	G	0.0604732	0.00846578	12.0342	0.449692	0.016953	0.0257145	0.29267	0.438895	BBJ1-180K and UKB East Asians
Total_L	8:126482077:A:G	A	G	0.0604732	0.00846578	12.0342	0.449692	0.0754127	0.0322697	1.71126	0.514948	BBJ1-180K and UKB Middle Easterns
Total_L	9:107664301:C:T	C	T	0.0623161	0.00920261	10.7557	0.713231	0.0233511	0.0177098	0.72741	0.661904	BBJ1-180K and UKB Africans
Total_L	9:107664301:C:T	C	T	0.0623161	0.00920261	10.7557	0.713231	0.0280991	0.0428967	0.290356	0.733297	BBJ1-180K and UKB Admixed Americans
Total_L	9:107664301:C:T	C	T	0.0623161	0.00920261	10.7557	0.713231	0.0466108	0.0149507	2.7392	0.633553	BBJ1-180K and UKB Central/South Asians
Total_L	9:107664301:C:T	C	T	0.0623161	0.00920261	10.7557	0.713231	0.0289734	0.0289318	0.499468	0.743472	BBJ1-180K and UKB East Asians
Total_L	9:107664301:C:T	C	T	0.0623161	0.00920261	10.7557	0.713231	-0.0167398	0.0350868	0.198395	0.700667	BBJ1-180K and UKB Middle Easterns
Total_L	11:116662579:C:T	C	T	0.123905	0.00901589	43.3961	0.339435	0.0227447	0.022958	0.492376	0.167494	BBJ1-180K and UKB Africans
Total_L	11:116662579:C:T	C	T	0.123905	0.00901589	43.3961	0.339435	-0.0143252	0.0573003	0.0955089	0.139254	BBJ1-180K and UKB Admixed Americans
Total_L	11:116662579:C:T	C	T	0.123905	0.00901589	43.3961	0.339435	0.131527	0.0188354	11.5392	0.179662	BBJ1-180K and UKB Central/South Asians
Total_L	11:116662579:C:T	C	T	0.123905	0.00901589	43.3961	0.339435	0.118952	0.0287081	4.4659	0.271835	BBJ1-180K and UKB East Asians
Total_L	11:116662579:C:T	C	T	0.123905	0.00901589	43.3961	0.339435	0.0602093	0.0488573	0.661905	0.118162	BBJ1-180K and UKB Middle Easterns
Total_L	15:58723675:C:T	C	T	-0.0922188	0.00843139	27.5699	0.500259	-0.11811	0.0169577	11.4836	0.457136	BBJ1-180K and UKB Africans
Total_L	15:58723675:C:T	C	T	-0.0922188	0.00843139	27.5699	0.500259	-0.128934	0.0418164	2.6889	0.633082	BBJ1-180K and UKB Admixed Americans
Total_L	15:58723675:C:T	C	T	-0.0922188	0.00843139	27.5699	0.500259	-0.0739659	0.0168682	4.93547	0.75497	BBJ1-180K and UKB Central/South Asians
Total_L	15:58723675:C:T	C	T	-0.0922188	0.00843139	27.5699	0.500259	-0.0608529	0.0258179	1.73463	0.621928	BBJ1-180K and UKB East Asians
Total_L	15:58723675:C:T	C	T	-0.0922188	0.00843139	27.5699	0.500259	-0.0812163	0.0366517	1.57351	0.720333	BBJ1-180K and UKB Middle Easterns
Total_L	19:11347493:T:C	T	C	0.0764864	0.00943343	15.7638	0.730071	0.0807734	0.0170909	5.64043	0.507222	BBJ1-180K and UKB Africans
Total_L	19:11347493:T:C	T	C	0.0764864	0.00943343	15.7638	0.730071	0.0555928	0.0525685	0.537199	0.828125	BBJ1-180K and UKB Admixed Americans
Total_L	19:11347493:T:C	T	C	0.0764864	0.00943343	15.7638	0.730071	0.0879196	0.0197391	5.07443	0.844949	BBJ1-180K and UKB Central/South Asians
Total_L	19:11347493:T:C	T	C	0.0764864	0.00943343	15.7638	0.730071	0.0846857	0.0294464	2.39487	0.762289	BBJ1-180K and UKB East Asians
Total_L	19:11347493:T:C	T	C	0.0764864	0.00943343	15.7638	0.730071	-0.016617	0.0469961	0.140471	0.857	BBJ1-180K and UKB Middle Easterns
Total_L	19:45400747:T:A	T	A	0.15709	0.0187221	16.5657	0.945399	0.233321	0.026026	18.5079	0.873318	BBJ1-180K and UKB Africans
Total_L	19:45400747:T:A	T	A	0.15709	0.0187221	16.5657	0.945399	0.193639	0.113278	1.05862	0.969154	BBJ1-180K and UKB Admixed Americans
Total_L	19:45400747:T:A	T	A	0.15709	0.0187221	16.5657	0.945399	0.213643	0.0510473	4.54528	0.979159	BBJ1-180K and UKB Central/South Asians
Total_L	19:45400747:T:A	T	A	0.15709	0.0187221	16.5657	0.945399	0.261458	0.0475557	7.41537	0.923341	BBJ1-180K and UKB East Asians
Total_L	19:45400747:T:A	T	A	0.15709	0.0187221	16.5657	0.945399	0.0669081	0.0744779	0.432982	0.949176	BBJ1-180K and UKB Middle Easterns
VLDL_L	2:27730940:T:C	T	C	0.0657739	0.00853137	14.5787	0.550553	0.103043	0.026764	3.92776	0.111974	BBJ1-180K and UKB Africans
VLDL_L	2:27730940:T:C	T	C	0.0657739	0.00853137	14.5787	0.550553	0.0819925	0.0413782	1.32302	0.366379	BBJ1-180K and UKB Admixed Americans
VLDL_L	2:27730940:T:C	T	C	0.0657739	0.00853137	14.5787	0.550553	0.11764	0.016782	11.6225	0.245897	BBJ1-180K and UKB Central/South Asians
VLDL_L	2:27730940:T:C	T	C	0.0657739	0.00853137	14.5787	0.550553	0.0922694	0.0262338	3.36039	0.47139	BBJ1-180K and UKB East Asians
VLDL_L	2:27730940:T:C	T	C	0.0657739	0.00853137	14.5787	0.550553	0.0306607	0.031956	0.471954	0.441667	BBJ1-180K and UKB Middle Easterns
VLDL_L	7:72984780:T:C	T	C	0.0825222	0.013963	8.9558	0.896281	-0.0371946	0.0175944	1.46199	0.651523	BBJ1-180K and UKB Africans
VLDL_L	7:72984780:T:C	T	C	0.0825222	0.013963	8.9558	0.896281	0.0687229	0.0471068	0.839833	0.792026	BBJ1-180K and UKB Admixed Americans
VLDL_L	7:72984780:T:C	T	C	0.0825222	0.013963	8.9558	0.896281	0.0495069	0.0193277	1.98197	0.832876	BBJ1-180K and UKB Central/South Asians
VLDL_L	7:72984780:T:C	T	C	0.0825222	0.013963	8.9558	0.896281	0.0994251	0.0444744	1.5955	0.903023	BBJ1-180K and UKB East Asians
VLDL_L	7:72984780:T:C	T	C	0.0825222	0.013963	8.9558	0.896281	0.0629633	0.0338347	1.20234	0.715902	BBJ1-180K and UKB Middle Easterns
VLDL_L	8:19824045:C:A	C	A	0.158164	0.0126607	35.2659	0.871227	0.116218	0.0370486	2.76764	0.946242	BBJ1-180K and UKB Africans
VLDL_L	8:19824045:C:A	C	A	0.158164	0.0126607	35.2659	0.871227	0.0928306	0.0683302	0.758736	0.911443	BBJ1-180K and UKB Admixed Americans
VLDL_L	8:19824045:C:A	C	A	0.158164	0.0126607	35.2659	0.871227	0.126109	0.0243437	6.65468	0.903391	BBJ1-180K and UKB Central/South Asians
VLDL_L	8:19824045:C:A	C	A	0.158164	0.0126607	35.2659	0.871227	0.103486	0.0426368	1.81764	0.898895	BBJ1-180K and UKB East Asians
VLDL_L	8:19824045:C:A	C	A	0.158164	0.0126607	35.2659	0.871227	0.0813584	0.0523086	0.921318	0.900706	BBJ1-180K and UKB Middle Easterns
VLDL_L	8:126482077:A:G	A	G	0.0585731	0.00854967	11.7014	0.449861	0.0275352	0.0174649	0.939723	0.350457	BBJ1-180K and UKB Africans
VLDL_L	8:126482077:A:G	A	G	0.0585731	0.00854967	11.7014	0.449861	-0.00133323	0.0387325	0.012092	0.5073	BBJ1-180K and UKB Admixed Americans
VLDL_L	8:126482077:A:G	A	G	0.0585731	0.00854967	11.7014	0.449861	0.067675	0.0145787	5.46219	0.550541	BBJ1-180K and UKB Central/South Asians
VLDL_L	8:126482077:A:G	A	G	0.0585731	0.00854967	11.7014	0.449861	0.0390192	0.0261419	0.867918	0.438895	BBJ1-180K and UKB East Asians
VLDL_L	8:126482077:A:G	A	G	0.0585731	0.00854967	11.7014	0.449861	0.0935003	0.0309072	2.60472	0.514948	BBJ1-180K and UKB Middle Easterns
VLDL_L	11:116662579:C:T	C	T	0.210383	0.00910178	118.018	0.3391	0.0680967	0.0226529	2.57736	0.167494	BBJ1-180K and UKB Africans
VLDL_L	11:116662579:C:T	C	T	0.210383	0.00910178	118.018	0.3391	-0.0329443	0.0583806	0.242188	0.139254	BBJ1-180K and UKB Admixed Americans
VLDL_L	11:116662579:C:T	C	T	0.210383	0.00910178	118.018	0.3391	0.246935	0.0187939	38.7067	0.179662	BBJ1-180K and UKB Central/South Asians
VLDL_L	11:116662579:C:T	C	T	0.210383	0.00910178	118.018	0.3391	0.230545	0.0292151	14.5242	0.271835	BBJ1-180K and UKB East Asians
VLDL_L	11:116662579:C:T	C	T	0.210383	0.00910178	118.018	0.3391	0.0752561	0.0468864	0.96466	0.118162	BBJ1-180K and UKB Middle Easterns
VLDL_L	19:11350488:C:T	C	T	0.0562022	0.00954057	8.90154	0.730646	0.0478597	0.021009	1.64353	0.799814	BBJ1-180K and UKB Africans
VLDL_L	19:11350488:C:T	C	T	0.0562022	0.00954057	8.90154	0.730646	0.0261265	0.0592096	0.181096	0.869073	BBJ1-180K and UKB Admixed Americans
VLDL_L	19:11350488:C:T	C	T	0.0562022	0.00954057	8.90154	0.730646	0.0445108	0.0197955	1.61009	0.849515	BBJ1-180K and UKB Central/South Asians
VLDL_L	19:11350488:C:T	C	T	0.0562022	0.00954057	8.90154	0.730646	0.0534979	0.0304784	1.10121	0.772465	BBJ1-180K and UKB East Asians
VLDL_L	19:11350488:C:T	C	T	0.0562022	0.00954057	8.90154	0.730646	-0.0609546	0.055894	0.559917	0.919	BBJ1-180K and UKB Middle Easterns
VLDL_L	19:45430280:C:G	C	G	-0.0813362	0.00988614	15.9404	0.403381	-0.044594	0.0177855	1.91489	0.462292	BBJ1-180K and UKB Africans
VLDL_L	19:45430280:C:G	C	G	-0.0813362	0.00988614	15.9404	0.403381	-0.0255879	0.040442	0.278251	0.48814	BBJ1-180K and UKB Admixed Americans
VLDL_L	19:45430280:C:G	C	G	-0.0813362	0.00988614	15.9404	0.403381	-0.114745	0.0156097	12.7059	0.468156	BBJ1-180K and UKB Central/South Asians
VLDL_L	19:45430280:C:G	C	G	-0.0813362	0.00988614	15.9404	0.403381	-0.120598	0.0316075	3.86672	0.341762	BBJ1-180K and UKB East Asians
VLDL_L	19:45430280:C:G	C	G	-0.0813362	0.00988614	15.9404	0.403381	-0.0493001	0.034661	0.809879	0.423375	BBJ1-180K and UKB Middle Easterns
LDL_L	1:109817245:C:T	C	T	-0.104631	0.0159211	9.96976	0.0832626	-0.0472726	0.0225216	1.4459	0.824041	BBJ1-180K and UKB Africans
LDL_L	1:109817245:C:T	C	T	-0.104631	0.0159211	9.96976	0.0832626	-0.0966019	0.0410644	1.72931	0.355603	BBJ1-180K and UKB Admixed Americans
LDL_L	1:109817245:C:T	C	T	-0.104631	0.0159211	9.96976	0.0832626	-0.115333	0.0161142	12.0845	0.287332	BBJ1-180K and UKB Central/South Asians
LDL_L	1:109817245:C:T	C	T	-0.104631	0.0159211	9.96976	0.0832626	-0.0730641	0.0518905	0.79828	0.073157	BBJ1-180K and UKB East Asians
LDL_L	1:109817245:C:T	C	T	-0.104631	0.0159211	9.96976	0.0832626	-0.0495396	0.0337104	0.848692	0.361667	BBJ1-180K and UKB Middle Easterns
LDL_L	5:74615021:C:T	C	T	-0.0554832	0.00875784	10.0298	0.660253	-0.032707	0.0171599	1.24681	0.614536	BBJ1-180K and UKB Africans
LDL_L	5:74615021:C:T	C	T	-0.0554832	0.00875784	10.0298	0.660253	0.0146799	0.0407716	0.143387	0.675647	BBJ1-180K and UKB Admixed Americans
LDL_L	5:74615021:C:T	C	T	-0.0554832	0.00875784	10.0298	0.660253	-0.0537077	0.0145952	3.63191	0.439263	BBJ1-180K and UKB Central/South Asians
LDL_L	5:74615021:C:T	C	T	-0.0554832	0.00875784	10.0298	0.660253	-0.0536841	0.0277693	1.27401	0.68702	BBJ1-180K and UKB East Asians
LDL_L	5:74615021:C:T	C	T	-0.0554832	0.00875784	10.0298	0.660253	-0.0527053	0.0325257	0.978227	0.597	BBJ1-180K and UKB Middle Easterns
LDL_L	9:136149830:G:A	G	A	-0.0688746	0.00929267	12.9747	0.727584	-0.0679469	0.0285302	1.7635	0.907675	BBJ1-180K and UKB Africans
LDL_L	9:136149830:G:A	G	A	-0.0688746	0.00929267	12.9747	0.727584	-0.081167	0.0521578	0.922033	0.838907	BBJ1-180K and UKB Admixed Americans
LDL_L	9:136149830:G:A	G	A	-0.0688746	0.00929267	12.9747	0.727584	-0.0169603	0.0205616	0.387794	0.852906	BBJ1-180K and UKB Central/South Asians
LDL_L	9:136149830:G:A	G	A	-0.0688746	0.00929267	12.9747	0.727584	-0.0243955	0.0322428	0.347484	0.805519	BBJ1-180K and UKB East Asians
LDL_L	9:136149830:G:A	G	A	-0.0688746	0.00929267	12.9747	0.727584	0.00253876	0.0430574	0.0209152	0.833344	BBJ1-180K and UKB Middle Easterns
LDL_L	11:116663707:G:A	G	A	0.0858652	0.00891374	20.9343	0.341583	-0.00216498	0.0246999	0.0314452	0.130843	BBJ1-180K and UKB Africans
LDL_L	11:116663707:G:A	G	A	0.0858652	0.00891374	20.9343	0.341583	-0.0335617	0.0583249	0.247949	0.134698	BBJ1-180K and UKB Admixed Americans
LDL_L	11:116663707:G:A	G	A	0.0858652	0.00891374	20.9343	0.341583	0.0375581	0.0188248	1.33698	0.179958	BBJ1-180K and UKB Central/South Asians
LDL_L	11:116663707:G:A	G	A	0.0858652	0.00891374	20.9343	0.341583	0.0661072	0.029105	1.63588	0.273425	BBJ1-180K and UKB East Asians
LDL_L	11:116663707:G:A	G	A	0.0858652	0.00891374	20.9343	0.341583	0.0137529	0.0486813	0.10927	0.117	BBJ1-180K and UKB Middle Easterns
LDL_L	19:11253886:CA:C	CA	C	-0.0730457	0.00886778	15.944	0.33368	-0.0623192	0.0177022	3.36566	0.417133	BBJ1-180K and UKB Africans
LDL_L	19:11253886:CA:C	CA	C	-0.0730457	0.00886778	15.944	0.33368	-0.00489445	0.0521069	0.0337813	0.169591	BBJ1-180K and UKB Admixed Americans
LDL_L	19:11253886:CA:C	CA	C	-0.0730457	0.00886778	15.944	0.33368	-0.0561297	0.0168989	3.048	0.248526	BBJ1-180K and UKB Central/South Asians
LDL_L	19:11253886:CA:C	CA	C	-0.0730457	0.00886778	15.944	0.33368	-0.103338	0.0297644	3.28664	0.270798	BBJ1-180K and UKB East Asians
LDL_L	19:11253886:CA:C	CA	C	-0.0730457	0.00886778	15.944	0.33368	-0.053754	0.037997	0.80366	0.219813	BBJ1-180K and UKB Middle Easterns
LDL_L	19:45412079:C:T	C	T	0.410309	0.0200613	92.5978	0.953319	0.512191	0.0271247	78.8013	0.885619	BBJ1-180K and UKB Africans
LDL_L	19:45412079:C:T	C	T	0.410309	0.0200613	92.5978	0.953319	0.31137	0.0890272	3.32819	0.948276	BBJ1-180K and UKB Admixed Americans
LDL_L	19:45412079:C:T	C	T	0.410309	0.0200613	92.5978	0.953319	0.389914	0.0359377	26.6989	0.957235	BBJ1-180K and UKB Central/South Asians
LDL_L	19:45412079:C:T	C	T	0.410309	0.0200613	92.5978	0.953319	0.519995	0.0469345	27.8004	0.918203	BBJ1-180K and UKB East Asians
LDL_L	19:45412079:C:T	C	T	0.410309	0.0200613	92.5978	0.953319	0.316339	0.0631979	6.25408	0.932333	BBJ1-180K and UKB Middle Easterns
HDL_L	8:19823648:A:T	A	T	-0.116748	0.0105216	29.1409	0.810482	-0.0536634	0.0161785	3.04094	0.438629	BBJ1-180K and UKB Africans
HDL_L	8:19823648:A:T	A	T	-0.116748	0.0105216	29.1409	0.810482	-0.0520878	0.0376315	0.779078	0.705339	BBJ1-180K and UKB Admixed Americans
HDL_L	8:19823648:A:T	A	T	-0.116748	0.0105216	29.1409	0.810482	-0.0627963	0.0149609	4.56855	0.743307	BBJ1-180K and UKB Central/South Asians
HDL_L	8:19823648:A:T	A	T	-0.116748	0.0105216	29.1409	0.810482	-0.0781175	0.0287435	2.18225	0.800444	BBJ1-180K and UKB East Asians
HDL_L	8:19823648:A:T	A	T	-0.116748	0.0105216	29.1409	0.810482	-0.0223029	0.02911	0.353026	0.628324	BBJ1-180K and UKB Middle Easterns
HDL_L	9:107665739:G:A	G	A	0.0724911	0.00906189	15.3229	0.719637	0.0592691	0.0202476	2.46596	0.805172	BBJ1-180K and UKB Africans
HDL_L	9:107665739:G:A	G	A	0.0724911	0.00906189	15.3229	0.719637	0.0508034	0.0393473	0.706304	0.747306	BBJ1-180K and UKB Admixed Americans
HDL_L	9:107665739:G:A	G	A	0.0724911	0.00906189	15.3229	0.719637	0.0501552	0.0136559	3.61996	0.644649	BBJ1-180K and UKB Central/South Asians
HDL_L	9:107665739:G:A	G	A	0.0724911	0.00906189	15.3229	0.719637	0.0609568	0.0263143	1.68758	0.747504	BBJ1-180K and UKB East Asians
HDL_L	9:107665739:G:A	G	A	0.0724911	0.00906189	15.3229	0.719637	-0.00542458	0.0299797	0.0673165	0.722333	BBJ1-180K and UKB Middle Easterns
HDL_L	11:116663707:G:A	G	A	-0.117247	0.00878611	39.4049	0.342284	-0.0641108	0.0236899	2.16719	0.130843	BBJ1-180K and UKB Africans
HDL_L	11:116663707:G:A	G	A	-0.117247	0.00878611	39.4049	0.342284	0.0639649	0.0530473	0.642272	0.134698	BBJ1-180K and UKB Admixed Americans
HDL_L	11:116663707:G:A	G	A	-0.117247	0.00878611	39.4049	0.342284	-0.0036803	0.0170499	0.0813922	0.179958	BBJ1-180K and UKB Central/South Asians
HDL_L	11:116663707:G:A	G	A	-0.117247	0.00878611	39.4049	0.342284	-0.0696051	0.0260918	2.11707	0.273425	BBJ1-180K and UKB East Asians
HDL_L	11:116663707:G:A	G	A	-0.117247	0.00878611	39.4049	0.342284	0.0257375	0.0415806	0.270891	0.117	BBJ1-180K and UKB Middle Easterns
HDL_L	12:125265201:G:A	G	A	0.0507234	0.00864636	9.92457	0.629929	0.0266761	0.0383829	0.312422	0.9419	BBJ1-180K and UKB Africans
HDL_L	12:125265201:G:A	G	A	0.0507234	0.00864636	9.92457	0.629929	0.0262932	0.0370714	0.320424	0.415589	BBJ1-180K and UKB Admixed Americans
HDL_L	12:125265201:G:A	G	A	0.0507234	0.00864636	9.92457	0.629929	0.00782672	0.013399	0.252483	0.46966	BBJ1-180K and UKB Central/South Asians
HDL_L	12:125265201:G:A	G	A	0.0507234	0.00864636	9.92457	0.629929	0.0424974	0.0246392	1.07281	0.574883	BBJ1-180K and UKB East Asians
HDL_L	12:125265201:G:A	G	A	0.0507234	0.00864636	9.92457	0.629929	0.00739569	0.0288827	0.098049	0.489482	BBJ1-180K and UKB Middle Easterns
HDL_L	15:58723426:A:G	A	G	-0.186284	0.00828783	112.768	0.496247	-0.111859	0.016259	11.2225	0.44881	BBJ1-180K and UKB Africans
HDL_L	15:58723426:A:G	A	G	-0.186284	0.00828783	112.768	0.496247	-0.138003	0.0377989	3.58296	0.627916	BBJ1-180K and UKB Admixed Americans
HDL_L	15:58723426:A:G	A	G	-0.186284	0.00828783	112.768	0.496247	-0.109754	0.0150617	12.499	0.740189	BBJ1-180K and UKB Central/South Asians
HDL_L	15:58723426:A:G	A	G	-0.186284	0.00828783	112.768	0.496247	-0.0992613	0.0236125	4.58084	0.607003	BBJ1-180K and UKB East Asians
HDL_L	15:58723426:A:G	A	G	-0.186284	0.00828783	112.768	0.496247	-0.0820564	0.0311854	2.07021	0.708685	BBJ1-180K and UKB Middle Easterns
HDL_L	16:56994244:T:TA	T	TA	-0.20476	0.0101337	91.3318	0.793441	-0.11413	0.0242627	5.59312	0.867931	BBJ1-180K and UKB Africans
HDL_L	16:56994244:T:TA	T	TA	-0.20476	0.0101337	91.3318	0.793441	-0.0865234	0.04016	1.5058	0.736232	BBJ1-180K and UKB Admixed Americans
HDL_L	16:56994244:T:TA	T	TA	-0.20476	0.0101337	91.3318	0.793441	-0.170474	0.0138088	34.2871	0.664074	BBJ1-180K and UKB Central/South Asians
HDL_L	16:56994244:T:TA	T	TA	-0.20476	0.0101337	91.3318	0.793441	-0.198859	0.0325547	8.99745	0.846806	BBJ1-180K and UKB East Asians
HDL_L	16:56994244:T:TA	T	TA	-0.20476	0.0101337	91.3318	0.793441	-0.109166	0.0313579	3.30189	0.741058	BBJ1-180K and UKB Middle Easterns
HDL_L	18:47118923:T:G	T	G	-0.0948905	0.00819753	31.1464	0.546645	-0.055742	0.0179084	2.7318	0.706017	BBJ1-180K and UKB Africans
HDL_L	18:47118923:T:G	T	G	-0.0948905	0.00819753	31.1464	0.546645	-0.0253552	0.0544005	0.193037	0.877088	BBJ1-180K and UKB Admixed Americans
HDL_L	18:47118923:T:G	T	G	-0.0948905	0.00819753	31.1464	0.546645	-0.0951867	0.0231051	4.42099	0.908991	BBJ1-180K and UKB Central/South Asians
HDL_L	18:47118923:T:G	T	G	-0.0948905	0.00819753	31.1464	0.546645	-0.0778696	0.0248121	2.76984	0.621681	BBJ1-180K and UKB East Asians
HDL_L	18:47118923:T:G	T	G	-0.0948905	0.00819753	31.1464	0.546645	-0.00335839	0.0535283	0.0222887	0.927454	BBJ1-180K and UKB Middle Easterns
Total_P	8:19820433:T:C	T	C	-0.0970967	0.0122193	14.896	0.870956	-0.0527342	0.0310201	1.04998	0.922373	BBJ1-180K and UKB Africans
Total_P	8:19820433:T:C	T	C	-0.0970967	0.0122193	14.896	0.870956	0.0096884	0.0620509	0.0575328	0.915409	BBJ1-180K and UKB Admixed Americans
Total_P	8:19820433:T:C	T	C	-0.0970967	0.0122193	14.896	0.870956	-0.0777292	0.0231994	3.09327	0.903845	BBJ1-180K and UKB Central/South Asians
Total_P	8:19820433:T:C	T	C	-0.0970967	0.0122193	14.896	0.870956	-0.0975292	0.0400599	1.82655	0.89752	BBJ1-180K and UKB East Asians
Total_P	8:19820433:T:C	T	C	-0.0970967	0.0122193	14.896	0.870956	-0.102061	0.0485357	1.44998	0.892488	BBJ1-180K and UKB Middle Easterns
Total_P	9:107665739:G:A	G	A	0.0681266	0.00904365	13.1421	0.719616	0.0648728	0.0209114	2.71659	0.805172	BBJ1-180K and UKB Africans
Total_P	9:107665739:G:A	G	A	0.0681266	0.00904365	13.1421	0.719616	0.0567257	0.0404646	0.793289	0.747306	BBJ1-180K and UKB Admixed Americans
Total_P	9:107665739:G:A	G	A	0.0681266	0.00904365	13.1421	0.719616	0.0554508	0.0142808	3.98621	0.644649	BBJ1-180K and UKB Central/South Asians
Total_P	9:107665739:G:A	G	A	0.0681266	0.00904365	13.1421	0.719616	0.0606372	0.0279296	1.52395	0.747504	BBJ1-180K and UKB East Asians
Total_P	9:107665739:G:A	G	A	0.0681266	0.00904365	13.1421	0.719616	-0.0139853	0.0324621	0.176135	0.722333	BBJ1-180K and UKB Middle Easterns
Total_P	15:58723675:C:T	C	T	-0.0742532	0.00822097	18.5094	0.499639	-0.0622446	0.0166748	3.7228	0.457136	BBJ1-180K and UKB Africans
Total_P	15:58723675:C:T	C	T	-0.0742532	0.00822097	18.5094	0.499639	-0.104709	0.0387388	2.16288	0.633082	BBJ1-180K and UKB Admixed Americans
Total_P	15:58723675:C:T	C	T	-0.0742532	0.00822097	18.5094	0.499639	-0.0470929	0.0159386	2.50441	0.75497	BBJ1-180K and UKB Central/South Asians
Total_P	15:58723675:C:T	C	T	-0.0742532	0.00822097	18.5094	0.499639	-0.0260773	0.0248759	0.530909	0.621928	BBJ1-180K and UKB East Asians
Total_P	15:58723675:C:T	C	T	-0.0742532	0.00822097	18.5094	0.499639	-0.0259376	0.0337406	0.354527	0.720333	BBJ1-180K and UKB Middle Easterns
Total_P	16:56987369:T:C	T	C	-0.161713	0.0101537	56.7547	0.793457	-0.0832818	0.0252002	3.02209	0.86811	BBJ1-180K and UKB Africans
Total_P	16:56987369:T:C	T	C	-0.161713	0.0101537	56.7547	0.793457	-0.0550089	0.0411569	0.741449	0.734899	BBJ1-180K and UKB Admixed Americans
Total_P	16:56987369:T:C	T	C	-0.161713	0.0101537	56.7547	0.793457	-0.136815	0.0144839	20.4533	0.662596	BBJ1-180K and UKB Central/South Asians
Total_P	16:56987369:T:C	T	C	-0.161713	0.0101537	56.7547	0.793457	-0.175982	0.0345681	6.44806	0.842156	BBJ1-180K and UKB East Asians
Total_P	16:56987369:T:C	T	C	-0.161713	0.0101537	56.7547	0.793457	-0.107375	0.0342553	2.76416	0.739417	BBJ1-180K and UKB Middle Easterns
Total_P	18:47118923:T:G	T	G	-0.089401	0.00818936	27.2015	0.547143	-0.032955	0.0184806	1.12755	0.706017	BBJ1-180K and UKB Africans
Total_P	18:47118923:T:G	T	G	-0.089401	0.00818936	27.2015	0.547143	0.00780519	0.0558665	0.051153	0.877088	BBJ1-180K and UKB Admixed Americans
Total_P	18:47118923:T:G	T	G	-0.089401	0.00818936	27.2015	0.547143	-0.0752433	0.0241437	2.73749	0.908991	BBJ1-180K and UKB Central/South Asians
Total_P	18:47118923:T:G	T	G	-0.089401	0.00818936	27.2015	0.547143	-0.071897	0.0263534	2.19597	0.621681	BBJ1-180K and UKB East Asians
Total_P	18:47118923:T:G	T	G	-0.089401	0.00818936	27.2015	0.547143	0.00916108	0.0578626	0.0583888	0.927454	BBJ1-180K and UKB Middle Easterns
Total_P	19:11347493:T:C	T	C	0.0601536	0.00921258	10.2939	0.730384	0.0896667	0.0167141	7.09118	0.507222	BBJ1-180K and UKB Africans
Total_P	19:11347493:T:C	T	C	0.0601536	0.00921258	10.2939	0.730384	0.139232	0.0487437	2.36808	0.828125	BBJ1-180K and UKB Admixed Americans
Total_P	19:11347493:T:C	T	C	0.0601536	0.00921258	10.2939	0.730384	0.12824	0.0186814	11.176	0.844949	BBJ1-180K and UKB Central/South Asians
Total_P	19:11347493:T:C	T	C	0.0601536	0.00921258	10.2939	0.730384	0.104202	0.0283654	3.62125	0.762289	BBJ1-180K and UKB East Asians
Total_P	19:11347493:T:C	T	C	0.0601536	0.00921258	10.2939	0.730384	0.0601999	0.0433296	0.783236	0.857	BBJ1-180K and UKB Middle Easterns
VLDL_P	2:27730940:T:C	T	C	0.0633317	0.00849146	13.8553	0.550666	0.113059	0.0269843	4.55407	0.111974	BBJ1-180K and UKB Africans
VLDL_P	2:27730940:T:C	T	C	0.0633317	0.00849146	13.8553	0.550666	0.0708248	0.0414642	1.0574	0.366379	BBJ1-180K and UKB Admixed Americans
VLDL_P	2:27730940:T:C	T	C	0.0633317	0.00849146	13.8553	0.550666	0.113299	0.0169202	10.6694	0.245897	BBJ1-180K and UKB Central/South Asians
VLDL_P	2:27730940:T:C	T	C	0.0633317	0.00849146	13.8553	0.550666	0.0776268	0.0263406	2.49373	0.47139	BBJ1-180K and UKB East Asians
VLDL_P	2:27730940:T:C	T	C	0.0633317	0.00849146	13.8553	0.550666	0.0248806	0.0327516	0.349258	0.441667	BBJ1-180K and UKB Middle Easterns
VLDL_P	8:19824626:C:CTT	C	CTT	0.160322	0.0125771	37.3524	0.87057	0.0809429	0.0212447	3.85713	0.803049	BBJ1-180K and UKB Africans
VLDL_P	8:19824626:C:CTT	C	CTT	0.160322	0.0125771	37.3524	0.87057	0.0899991	0.064588	0.786512	0.902168	BBJ1-180K and UKB Admixed Americans
VLDL_P	8:19824626:C:CTT	C	CTT	0.160322	0.0125771	37.3524	0.87057	0.123162	0.0240461	6.51929	0.899148	BBJ1-180K and UKB Central/South Asians
VLDL_P	8:19824626:C:CTT	C	CTT	0.160322	0.0125771	37.3524	0.87057	0.0785545	0.0424103	1.19389	0.897221	BBJ1-180K and UKB East Asians
VLDL_P	8:19824626:C:CTT	C	CTT	0.160322	0.0125771	37.3524	0.87057	0.110498	0.0481466	1.66292	0.870369	BBJ1-180K and UKB Middle Easterns
VLDL_P	8:126482077:A:G	A	G	0.0655104	0.00851492	14.8529	0.449758	0.0337507	0.0176232	1.25589	0.350457	BBJ1-180K and UKB Africans
VLDL_P	8:126482077:A:G	A	G	0.0655104	0.00851492	14.8529	0.449758	-0.00568168	0.0386785	0.0539337	0.5073	BBJ1-180K and UKB Admixed Americans
VLDL_P	8:126482077:A:G	A	G	0.0655104	0.00851492	14.8529	0.449758	0.0735114	0.0146883	6.25234	0.550541	BBJ1-180K and UKB Central/South Asians
VLDL_P	8:126482077:A:G	A	G	0.0655104	0.00851492	14.8529	0.449758	0.041049	0.0263047	0.92578	0.438895	BBJ1-180K and UKB East Asians
VLDL_P	8:126482077:A:G	A	G	0.0655104	0.00851492	14.8529	0.449758	0.0822152	0.0317806	2.01401	0.514948	BBJ1-180K and UKB Middle Easterns
VLDL_P	11:116663707:G:A	G	A	0.224972	0.00905462	136.305	0.340191	0.0519872	0.0247947	1.44346	0.130843	BBJ1-180K and UKB Africans
VLDL_P	11:116663707:G:A	G	A	0.224972	0.00905462	136.305	0.340191	-0.0180765	0.0592823	0.118944	0.134698	BBJ1-180K and UKB Admixed Americans
VLDL_P	11:116663707:G:A	G	A	0.224972	0.00905462	136.305	0.340191	0.203707	0.0188747	26.4283	0.179958	BBJ1-180K and UKB Central/South Asians
VLDL_P	11:116663707:G:A	G	A	0.224972	0.00905462	136.305	0.340191	0.211006	0.0292298	12.2805	0.273425	BBJ1-180K and UKB East Asians
VLDL_P	11:116663707:G:A	G	A	0.224972	0.00905462	136.305	0.340191	0.0452299	0.047928	0.461777	0.117	BBJ1-180K and UKB Middle Easterns
VLDL_P	15:58723675:C:T	C	T	-0.068363	0.00846778	16.1922	0.499004	-0.107811	0.0169389	9.7085	0.457136	BBJ1-180K and UKB Africans
VLDL_P	15:58723675:C:T	C	T	-0.068363	0.00846778	16.1922	0.499004	-0.0970978	0.0423415	1.66082	0.633082	BBJ1-180K and UKB Admixed Americans
VLDL_P	15:58723675:C:T	C	T	-0.068363	0.00846778	16.1922	0.499004	-0.0786251	0.0168932	5.48787	0.75497	BBJ1-180K and UKB Central/South Asians
VLDL_P	15:58723675:C:T	C	T	-0.068363	0.00846778	16.1922	0.499004	-0.0555509	0.026308	1.45936	0.621928	BBJ1-180K and UKB East Asians
VLDL_P	15:58723675:C:T	C	T	-0.068363	0.00846778	16.1922	0.499004	-0.0716106	0.0361562	1.32205	0.720333	BBJ1-180K and UKB Middle Easterns
VLDL_P	19:11350488:C:T	C	T	0.0591346	0.00949947	10.0741	0.73092	0.0486377	0.0212498	1.65585	0.799814	BBJ1-180K and UKB Africans
VLDL_P	19:11350488:C:T	C	T	0.0591346	0.00949947	10.0741	0.73092	0.0401536	0.0593576	0.302123	0.869073	BBJ1-180K and UKB Admixed Americans
VLDL_P	19:11350488:C:T	C	T	0.0591346	0.00949947	10.0741	0.73092	0.0367036	0.0199532	1.18148	0.849515	BBJ1-180K and UKB Central/South Asians
VLDL_P	19:11350488:C:T	C	T	0.0591346	0.00949947	10.0741	0.73092	0.0384743	0.0306875	0.677915	0.772465	BBJ1-180K and UKB East Asians
VLDL_P	19:11350488:C:T	C	T	0.0591346	0.00949947	10.0741	0.73092	-0.0641322	0.0572746	0.580328	0.919	BBJ1-180K and UKB Middle Easterns
VLDL_P	19:45430280:C:G	C	G	-0.0789909	0.00984087	15.2816	0.403529	-0.0391986	0.0179894	1.53265	0.462292	BBJ1-180K and UKB Africans
VLDL_P	19:45430280:C:G	C	G	-0.0789909	0.00984087	15.2816	0.403529	-0.012402	0.0405431	0.119368	0.48814	BBJ1-180K and UKB Admixed Americans
VLDL_P	19:45430280:C:G	C	G	-0.0789909	0.00984087	15.2816	0.403529	-0.102618	0.0157341	10.1588	0.468156	BBJ1-180K and UKB Central/South Asians
VLDL_P	19:45430280:C:G	C	G	-0.0789909	0.00984087	15.2816	0.403529	-0.103797	0.0318244	2.95546	0.341762	BBJ1-180K and UKB East Asians
VLDL_P	19:45430280:C:G	C	G	-0.0789909	0.00984087	15.2816	0.403529	-0.0493387	0.0355172	0.783077	0.423375	BBJ1-180K and UKB Middle Easterns
LDL_P	1:109817245:C:T	C	T	-0.101359	0.015921	9.19262	0.0833825	-0.0423646	0.0224927	1.22449	0.824041	BBJ1-180K and UKB Africans
LDL_P	1:109817245:C:T	C	T	-0.101359	0.015921	9.19262	0.0833825	-0.0951187	0.0404342	1.7293	0.355603	BBJ1-180K and UKB Admixed Americans
LDL_P	1:109817245:C:T	C	T	-0.101359	0.015921	9.19262	0.0833825	-0.119298	0.0161054	12.8898	0.287332	BBJ1-180K and UKB Central/South Asians
LDL_P	1:109817245:C:T	C	T	-0.101359	0.015921	9.19262	0.0833825	-0.0943856	0.0518704	1.16233	0.073157	BBJ1-180K and UKB East Asians
LDL_P	1:109817245:C:T	C	T	-0.101359	0.015921	9.19262	0.0833825	-0.071485	0.0343948	1.42394	0.361667	BBJ1-180K and UKB Middle Easterns
LDL_P	5:74615021:C:T	C	T	-0.0587906	0.00876565	11.0247	0.660026	-0.0386911	0.017165	1.61633	0.614536	BBJ1-180K and UKB Africans
LDL_P	5:74615021:C:T	C	T	-0.0587906	0.00876565	11.0247	0.660026	0.0284271	0.0401678	0.31955	0.675647	BBJ1-180K and UKB Admixed Americans
LDL_P	5:74615021:C:T	C	T	-0.0587906	0.00876565	11.0247	0.660026	-0.0580858	0.0145845	4.16663	0.439263	BBJ1-180K and UKB Central/South Asians
LDL_P	5:74615021:C:T	C	T	-0.0587906	0.00876565	11.0247	0.660026	-0.0629283	0.0278165	1.6256	0.68702	BBJ1-180K and UKB East Asians
LDL_P	5:74615021:C:T	C	T	-0.0587906	0.00876565	11.0247	0.660026	-0.0499415	0.0333468	0.87216	0.597	BBJ1-180K and UKB Middle Easterns
LDL_P	8:19823648:A:T	A	T	0.0863918	0.0106898	15.1815	0.810704	0.0370972	0.0168722	1.55443	0.438629	BBJ1-180K and UKB Africans
LDL_P	8:19823648:A:T	A	T	0.0863918	0.0106898	15.1815	0.810704	0.089904	0.0410368	1.54568	0.705339	BBJ1-180K and UKB Admixed Americans
LDL_P	8:19823648:A:T	A	T	0.0863918	0.0106898	15.1815	0.810704	0.0193914	0.0165219	0.618841	0.743307	BBJ1-180K and UKB Central/South Asians
LDL_P	8:19823648:A:T	A	T	0.0863918	0.0106898	15.1815	0.810704	0.0517394	0.0322414	0.964374	0.800444	BBJ1-180K and UKB East Asians
LDL_P	8:19823648:A:T	A	T	0.0863918	0.0106898	15.1815	0.810704	0.0310231	0.0347198	0.429953	0.628324	BBJ1-180K and UKB Middle Easterns
LDL_P	8:126482077:A:G	A	G	0.0496067	0.00839504	9.10291	0.450324	0.0193683	0.0175177	0.57044	0.350457	BBJ1-180K and UKB Africans
LDL_P	8:126482077:A:G	A	G	0.0496067	0.00839504	9.10291	0.450324	-0.0191526	0.0370956	0.217783	0.5073	BBJ1-180K and UKB Admixed Americans
LDL_P	8:126482077:A:G	A	G	0.0496067	0.00839504	9.10291	0.450324	0.0498711	0.0146604	3.17423	0.550541	BBJ1-180K and UKB Central/South Asians
LDL_P	8:126482077:A:G	A	G	0.0496067	0.00839504	9.10291	0.450324	0.0242604	0.0262496	0.449318	0.438895	BBJ1-180K and UKB East Asians
LDL_P	8:126482077:A:G	A	G	0.0496067	0.00839504	9.10291	0.450324	0.0448061	0.0326681	0.769034	0.514948	BBJ1-180K and UKB Middle Easterns
LDL_P	9:136149830:G:A	G	A	-0.0671105	0.00930349	12.6978	0.72779	-0.0463973	0.0285093	0.984461	0.907675	BBJ1-180K and UKB Africans
LDL_P	9:136149830:G:A	G	A	-0.0671105	0.00930349	12.6978	0.72779	-0.0702377	0.0515299	0.762286	0.838907	BBJ1-180K and UKB Admixed Americans
LDL_P	9:136149830:G:A	G	A	-0.0671105	0.00930349	12.6978	0.72779	-0.00409629	0.0205543	0.0746698	0.852906	BBJ1-180K and UKB Central/South Asians
LDL_P	9:136149830:G:A	G	A	-0.0671105	0.00930349	12.6978	0.72779	-0.0341332	0.0323066	0.536522	0.805519	BBJ1-180K and UKB East Asians
LDL_P	9:136149830:G:A	G	A	-0.0671105	0.00930349	12.6978	0.72779	-0.00752867	0.0438012	0.0637226	0.833344	BBJ1-180K and UKB Middle Easterns
LDL_P	11:116663707:G:A	G	A	0.14479	0.00890193	58.3026	0.343501	0.00625769	0.0246659	0.0970573	0.130843	BBJ1-180K and UKB Africans
LDL_P	11:116663707:G:A	G	A	0.14479	0.00890193	58.3026	0.343501	-0.0366196	0.0575493	0.280197	0.134698	BBJ1-180K and UKB Admixed Americans
LDL_P	11:116663707:G:A	G	A	0.14479	0.00890193	58.3026	0.343501	0.0634293	0.0188102	3.12724	0.179958	BBJ1-180K and UKB Central/South Asians
LDL_P	11:116663707:G:A	G	A	0.14479	0.00890193	58.3026	0.343501	0.102591	0.0291016	3.37361	0.273425	BBJ1-180K and UKB East Asians
LDL_P	11:116663707:G:A	G	A	0.14479	0.00890193	58.3026	0.343501	0.0520465	0.0497548	0.529393	0.117	BBJ1-180K and UKB Middle Easterns
LDL_P	19:11253886:CA:C	CA	C	-0.0745132	0.00888012	16.5199	0.333588	-0.0566736	0.0176966	2.86571	0.417133	BBJ1-180K and UKB Africans
LDL_P	19:11253886:CA:C	CA	C	-0.0745132	0.00888012	16.5199	0.333588	-0.026606	0.0512768	0.21907	0.169591	BBJ1-180K and UKB Admixed Americans
LDL_P	19:11253886:CA:C	CA	C	-0.0745132	0.00888012	16.5199	0.333588	-0.0628405	0.0168676	3.71014	0.248526	BBJ1-180K and UKB Central/South Asians
LDL_P	19:11253886:CA:C	CA	C	-0.0745132	0.00888012	16.5199	0.333588	-0.117384	0.0297654	4.09554	0.270798	BBJ1-180K and UKB East Asians
LDL_P	19:11253886:CA:C	CA	C	-0.0745132	0.00888012	16.5199	0.333588	-0.0657346	0.0387441	1.04689	0.219813	BBJ1-180K and UKB Middle Easterns
LDL_P	19:45412079:C:T	C	T	0.343982	0.0200765	65.0536	0.953263	0.494099	0.0271161	73.4585	0.885619	BBJ1-180K and UKB Africans
LDL_P	19:45412079:C:T	C	T	0.343982	0.0200765	65.0536	0.953263	0.276665	0.0876089	2.79893	0.948276	BBJ1-180K and UKB Admixed Americans
LDL_P	19:45412079:C:T	C	T	0.343982	0.0200765	65.0536	0.953263	0.337492	0.0358712	20.2979	0.957235	BBJ1-180K and UKB Central/South Asians
LDL_P	19:45412079:C:T	C	T	0.343982	0.0200765	65.0536	0.953263	0.477657	0.046936	23.599	0.918203	BBJ1-180K and UKB East Asians
LDL_P	19:45412079:C:T	C	T	0.343982	0.0200765	65.0536	0.953263	0.308966	0.0644405	5.78778	0.932333	BBJ1-180K and UKB Middle Easterns
HDL_P	8:19820433:T:C	T	C	-0.110156	0.0121871	19.272	0.871997	-0.0621344	0.0309019	1.35304	0.922373	BBJ1-180K and UKB Africans
HDL_P	8:19820433:T:C	T	C	-0.110156	0.0121871	19.272	0.871997	-0.0063797	0.0624864	0.036836	0.915409	BBJ1-180K and UKB Admixed Americans
HDL_P	8:19820433:T:C	T	C	-0.110156	0.0121871	19.272	0.871997	-0.0868229	0.0230377	3.78494	0.903845	BBJ1-180K and UKB Central/South Asians
HDL_P	8:19820433:T:C	T	C	-0.110156	0.0121871	19.272	0.871997	-0.100897	0.0397972	1.9494	0.89752	BBJ1-180K and UKB East Asians
HDL_P	8:19820433:T:C	T	C	-0.110156	0.0121871	19.272	0.871997	-0.102865	0.0481348	1.48682	0.892488	BBJ1-180K and UKB Middle Easterns
HDL_P	9:107665739:G:A	G	A	0.0646543	0.00898943	12.0767	0.719627	0.0644738	0.0208309	2.7061	0.805172	BBJ1-180K and UKB Africans
HDL_P	9:107665739:G:A	G	A	0.0646543	0.00898943	12.0767	0.719627	0.0517814	0.0407819	0.689974	0.747306	BBJ1-180K and UKB Admixed Americans
HDL_P	9:107665739:G:A	G	A	0.0646543	0.00898943	12.0767	0.719627	0.0533759	0.014181	3.77657	0.644649	BBJ1-180K and UKB Central/South Asians
HDL_P	9:107665739:G:A	G	A	0.0646543	0.00898943	12.0767	0.719627	0.0603388	0.027749	1.52766	0.747504	BBJ1-180K and UKB East Asians
HDL_P	9:107665739:G:A	G	A	0.0646543	0.00898943	12.0767	0.719627	-0.00419896	0.032076	0.0477651	0.722333	BBJ1-180K and UKB Middle Easterns
HDL_P	15:58723675:C:T	C	T	-0.0714936	0.00816455	17.5055	0.49894	-0.0540698	0.0166143	2.9445	0.457136	BBJ1-180K and UKB Africans
HDL_P	15:58723675:C:T	C	T	-0.0714936	0.00816455	17.5055	0.49894	-0.110188	0.0390852	2.31743	0.633082	BBJ1-180K and UKB Admixed Americans
HDL_P	15:58723675:C:T	C	T	-0.0714936	0.00816455	17.5055	0.49894	-0.0394653	0.0158178	1.89976	0.75497	BBJ1-180K and UKB Central/South Asians
HDL_P	15:58723675:C:T	C	T	-0.0714936	0.00816455	17.5055	0.49894	-0.0253816	0.0247143	0.516527	0.621928	BBJ1-180K and UKB East Asians
HDL_P	15:58723675:C:T	C	T	-0.0714936	0.00816455	17.5055	0.49894	-0.0121066	0.0334799	0.14409	0.720333	BBJ1-180K and UKB Middle Easterns
HDL_P	16:56987369:T:C	T	C	-0.170733	0.0100983	63.7496	0.793743	-0.0923512	0.025131	3.62334	0.86811	BBJ1-180K and UKB Africans
HDL_P	16:56987369:T:C	T	C	-0.170733	0.0100983	63.7496	0.793743	-0.0646484	0.0414439	0.925246	0.734899	BBJ1-180K and UKB Admixed Americans
HDL_P	16:56987369:T:C	T	C	-0.170733	0.0100983	63.7496	0.793743	-0.152218	0.014394	25.4103	0.662596	BBJ1-180K and UKB Central/South Asians
HDL_P	16:56987369:T:C	T	C	-0.170733	0.0100983	63.7496	0.793743	-0.182364	0.0343843	6.94508	0.842156	BBJ1-180K and UKB East Asians
HDL_P	16:56987369:T:C	T	C	-0.170733	0.0100983	63.7496	0.793743	-0.1148	0.0340357	3.12858	0.739417	BBJ1-180K and UKB Middle Easterns
HDL_P	18:47118923:T:G	T	G	-0.09002	0.00814461	27.9285	0.546811	-0.0411913	0.0184119	1.59734	0.706017	BBJ1-180K and UKB Africans
HDL_P	18:47118923:T:G	T	G	-0.09002	0.00814461	27.9285	0.546811	-0.00382724	0.0561278	0.024276	0.877088	BBJ1-180K and UKB Admixed Americans
HDL_P	18:47118923:T:G	T	G	-0.09002	0.00814461	27.9285	0.546811	-0.0800979	0.0239638	3.08072	0.908991	BBJ1-180K and UKB Central/South Asians
HDL_P	18:47118923:T:G	T	G	-0.09002	0.00814461	27.9285	0.546811	-0.0754181	0.0261584	2.40478	0.621681	BBJ1-180K and UKB East Asians
HDL_P	18:47118923:T:G	T	G	-0.09002	0.00814461	27.9285	0.546811	0.0292532	0.0572748	0.215008	0.927454	BBJ1-180K and UKB Middle Easterns
TG_by_PG	2:27730940:T:C	T	C	0.0594655	0.00852992	12.3897	0.550857	0.0470462	0.025923	1.15771	0.111974	BBJ1-180K and UKB Africans
TG_by_PG	2:27730940:T:C	T	C	0.0594655	0.00852992	12.3897	0.550857	0.0899002	0.0391295	1.66575	0.366379	BBJ1-180K and UKB Admixed Americans
TG_by_PG	2:27730940:T:C	T	C	0.0594655	0.00852992	12.3897	0.550857	0.100335	0.0160438	9.3973	0.245897	BBJ1-180K and UKB Central/South Asians
TG_by_PG	2:27730940:T:C	T	C	0.0594655	0.00852992	12.3897	0.550857	0.0664567	0.0252758	2.06767	0.47139	BBJ1-180K and UKB East Asians
TG_by_PG	2:27730940:T:C	T	C	0.0594655	0.00852992	12.3897	0.550857	-0.000817679	0.0301367	0.00950391	0.441667	BBJ1-180K and UKB Middle Easterns
TG_by_PG	7:72984780:T:C	T	C	0.0924265	0.0139771	11.3027	0.89648	-0.0170865	0.0171061	0.497755	0.651523	BBJ1-180K and UKB Africans
TG_by_PG	7:72984780:T:C	T	C	0.0924265	0.0139771	11.3027	0.89648	0.0180395	0.0445583	0.163938	0.792026	BBJ1-180K and UKB Admixed Americans
TG_by_PG	7:72984780:T:C	T	C	0.0924265	0.0139771	11.3027	0.89648	0.0588737	0.0184388	2.85128	0.832876	BBJ1-180K and UKB Central/South Asians
TG_by_PG	7:72984780:T:C	T	C	0.0924265	0.0139771	11.3027	0.89648	0.0660312	0.0429067	0.90722	0.903023	BBJ1-180K and UKB East Asians
TG_by_PG	7:72984780:T:C	T	C	0.0924265	0.0139771	11.3027	0.89648	0.070154	0.0325936	1.50353	0.715902	BBJ1-180K and UKB Middle Easterns
TG_by_PG	8:19824045:C:A	C	A	0.182345	0.0126668	46.4884	0.871281	0.131774	0.0359501	3.60753	0.946242	BBJ1-180K and UKB Africans
TG_by_PG	8:19824045:C:A	C	A	0.182345	0.0126668	46.4884	0.871281	0.0933215	0.0646821	0.826567	0.911443	BBJ1-180K and UKB Admixed Americans
TG_by_PG	8:19824045:C:A	C	A	0.182345	0.0126668	46.4884	0.871281	0.159839	0.0232737	11.1857	0.903391	BBJ1-180K and UKB Central/South Asians
TG_by_PG	8:19824045:C:A	C	A	0.182345	0.0126668	46.4884	0.871281	0.14367	0.0411108	3.32367	0.898895	BBJ1-180K and UKB East Asians
TG_by_PG	8:19824045:C:A	C	A	0.182345	0.0126668	46.4884	0.871281	0.066599	0.0495855	0.746578	0.900706	BBJ1-180K and UKB Middle Easterns
TG_by_PG	8:126477978:G:C	G	C	0.0504741	0.0085828	8.99076	0.433883	0.0300074	0.0215217	0.787192	0.171067	BBJ1-180K and UKB Africans
TG_by_PG	8:126477978:G:C	G	C	0.0504741	0.0085828	8.99076	0.433883	-0.0265099	0.0369397	0.325166	0.483297	BBJ1-180K and UKB Admixed Americans
TG_by_PG	8:126477978:G:C	G	C	0.0504741	0.0085828	8.99076	0.433883	0.0443847	0.0138838	2.85722	0.532189	BBJ1-180K and UKB Central/South Asians
TG_by_PG	8:126477978:G:C	G	C	0.0504741	0.0085828	8.99076	0.433883	0.0571303	0.0251921	1.63186	0.43414	BBJ1-180K and UKB East Asians
TG_by_PG	8:126477978:G:C	G	C	0.0504741	0.0085828	8.99076	0.433883	0.0550128	0.0298819	1.18296	0.452667	BBJ1-180K and UKB Middle Easterns
TG_by_PG	11:61548559:A:G	A	G	-0.0548978	0.00868604	9.89296	0.605842	-0.0239006	0.0298498	0.373343	0.907827	BBJ1-180K and UKB Africans
TG_by_PG	11:61548559:A:G	A	G	-0.0548978	0.00868604	9.89296	0.605842	-0.16474	0.0415016	4.14249	0.288254	BBJ1-180K and UKB Admixed Americans
TG_by_PG	11:61548559:A:G	A	G	-0.0548978	0.00868604	9.89296	0.605842	-0.0296967	0.0151119	1.30627	0.705733	BBJ1-180K and UKB Central/South Asians
TG_by_PG	11:61548559:A:G	A	G	-0.0548978	0.00868604	9.89296	0.605842	-0.0789089	0.0279553	2.32218	0.36828	BBJ1-180K and UKB East Asians
TG_by_PG	11:61548559:A:G	A	G	-0.0548978	0.00868604	9.89296	0.605842	-0.0198913	0.0306075	0.287546	0.438333	BBJ1-180K and UKB Middle Easterns
TG_by_PG	11:116663707:G:A	G	A	0.211457	0.00910671	119.316	0.339809	0.0928388	0.0238393	4.00674	0.130843	BBJ1-180K and UKB Africans
TG_by_PG	11:116663707:G:A	G	A	0.211457	0.00910671	119.316	0.339809	0.0344178	0.0562658	0.267015	0.134698	BBJ1-180K and UKB Admixed Americans
TG_by_PG	11:116663707:G:A	G	A	0.211457	0.00910671	119.316	0.339809	0.259187	0.0179816	46.3741	0.179958	BBJ1-180K and UKB Central/South Asians
TG_by_PG	11:116663707:G:A	G	A	0.211457	0.00910671	119.316	0.339809	0.22822	0.0281881	15.2468	0.273425	BBJ1-180K and UKB East Asians
TG_by_PG	11:116663707:G:A	G	A	0.211457	0.00910671	119.316	0.339809	0.0405549	0.0448012	0.437292	0.117	BBJ1-180K and UKB Middle Easterns
TG_by_PG	15:58723426:A:G	A	G	0.0575224	0.00858997	10.2938	0.495228	-0.00685232	0.0163703	0.170361	0.44881	BBJ1-180K and UKB Africans
TG_by_PG	15:58723426:A:G	A	G	0.0575224	0.00858997	10.2938	0.495228	0.0331268	0.0400088	0.389684	0.627916	BBJ1-180K and UKB Admixed Americans
TG_by_PG	15:58723426:A:G	A	G	0.0575224	0.00858997	10.2938	0.495228	0.0331556	0.0157496	1.45251	0.740189	BBJ1-180K and UKB Central/South Asians
TG_by_PG	15:58723426:A:G	A	G	0.0575224	0.00858997	10.2938	0.495228	0.0347079	0.0254114	0.764498	0.607003	BBJ1-180K and UKB East Asians
TG_by_PG	15:58723426:A:G	A	G	0.0575224	0.00858997	10.2938	0.495228	-0.00656539	0.0334373	0.0734843	0.708685	BBJ1-180K and UKB Middle Easterns
TG_by_PG	16:56993161:G:A	G	A	0.0671834	0.0105058	10.08	0.794584	0.0341787	0.0355135	0.473867	0.939573	BBJ1-180K and UKB Africans
TG_by_PG	16:56993161:G:A	G	A	0.0671834	0.0105058	10.08	0.794584	-0.0512783	0.0432883	0.626749	0.747082	BBJ1-180K and UKB Admixed Americans
TG_by_PG	16:56993161:G:A	G	A	0.0671834	0.0105058	10.08	0.794584	0.0758109	0.0147226	6.58259	0.692874	BBJ1-180K and UKB Central/South Asians
TG_by_PG	16:56993161:G:A	G	A	0.0671834	0.0105058	10.08	0.794584	0.0470023	0.0350808	0.744004	0.849462	BBJ1-180K and UKB East Asians
TG_by_PG	16:56993161:G:A	G	A	0.0671834	0.0105058	10.08	0.794584	0.0334071	0.0347406	0.473346	0.758912	BBJ1-180K and UKB Middle Easterns
TG_by_PG	19:45430280:C:G	C	G	-0.0684275	0.00989283	11.6453	0.403213	-0.0543583	0.0172231	2.7962	0.462292	BBJ1-180K and UKB Africans
TG_by_PG	19:45430280:C:G	C	G	-0.0684275	0.00989283	11.6453	0.403213	-0.0599159	0.0384731	0.923038	0.48814	BBJ1-180K and UKB Admixed Americans
TG_by_PG	19:45430280:C:G	C	G	-0.0684275	0.00989283	11.6453	0.403213	-0.102516	0.0149169	11.2	0.468156	BBJ1-180K and UKB Central/South Asians
TG_by_PG	19:45430280:C:G	C	G	-0.0684275	0.00989283	11.6453	0.403213	-0.0863506	0.030545	2.32802	0.341762	BBJ1-180K and UKB East Asians
TG_by_PG	19:45430280:C:G	C	G	-0.0684275	0.00989283	11.6453	0.403213	-0.0642642	0.0330135	1.2875	0.423375	BBJ1-180K and UKB Middle Easterns
ApoB_by_ApoA1	8:19823648:A:T	A	T	0.129788	0.0106909	33.3717	0.810626	0.0603387	0.0164819	3.59976	0.438629	BBJ1-180K and UKB Africans
ApoB_by_ApoA1	8:19823648:A:T	A	T	0.129788	0.0106909	33.3717	0.810626	0.0764862	0.0390954	1.29741	0.705339	BBJ1-180K and UKB Admixed Americans
ApoB_by_ApoA1	8:19823648:A:T	A	T	0.129788	0.0106909	33.3717	0.810626	0.0496949	0.0159583	2.73392	0.743307	BBJ1-180K and UKB Central/South Asians
ApoB_by_ApoA1	8:19823648:A:T	A	T	0.129788	0.0106909	33.3717	0.810626	0.0786859	0.0311898	1.93397	0.800444	BBJ1-180K and UKB East Asians
ApoB_by_ApoA1	8:19823648:A:T	A	T	0.129788	0.0106909	33.3717	0.810626	0.0750371	0.0339691	1.56581	0.628324	BBJ1-180K and UKB Middle Easterns
ApoB_by_ApoA1	11:116663707:G:A	G	A	0.175208	0.00890191	85.1987	0.343652	0.0268844	0.0241007	0.577352	0.130843	BBJ1-180K and UKB Africans
ApoB_by_ApoA1	11:116663707:G:A	G	A	0.175208	0.00890191	85.1987	0.343652	-0.0585945	0.0549594	0.543089	0.134698	BBJ1-180K and UKB Admixed Americans
ApoB_by_ApoA1	11:116663707:G:A	G	A	0.175208	0.00890191	85.1987	0.343652	0.0464613	0.0181748	1.97562	0.179958	BBJ1-180K and UKB Central/South Asians
ApoB_by_ApoA1	11:116663707:G:A	G	A	0.175208	0.00890191	85.1987	0.343652	0.125075	0.0281813	5.04239	0.273425	BBJ1-180K and UKB East Asians
ApoB_by_ApoA1	11:116663707:G:A	G	A	0.175208	0.00890191	85.1987	0.343652	0.0675692	0.0485937	0.784153	0.117	BBJ1-180K and UKB Middle Easterns
ApoB_by_ApoA1	15:58722590:G:GC	G	GC	0.0652206	0.00844132	13.7736	0.547221	-0.00709033	0.0174757	0.164345	0.663553	BBJ1-180K and UKB Africans
ApoB_by_ApoA1	15:58722590:G:GC	G	GC	0.0652206	0.00844132	13.7736	0.547221	0.0231953	0.0399197	0.250877	0.68051	BBJ1-180K and UKB Admixed Americans
ApoB_by_ApoA1	15:58722590:G:GC	G	GC	0.0652206	0.00844132	13.7736	0.547221	-6.16626e-05	0.0168841	0.00126736	0.780056	BBJ1-180K and UKB Central/South Asians
ApoB_by_ApoA1	15:58722590:G:GC	G	GC	0.0652206	0.00844132	13.7736	0.547221	0.0282031	0.0266301	0.538248	0.655507	BBJ1-180K and UKB East Asians
ApoB_by_ApoA1	15:58722590:G:GC	G	GC	0.0652206	0.00844132	13.7736	0.547221	0.0189984	0.0385084	0.206378	0.769705	BBJ1-180K and UKB Middle Easterns
ApoB_by_ApoA1	16:56993161:G:A	G	A	0.152569	0.0103237	48.1938	0.794959	0.137935	0.0359633	3.90192	0.939573	BBJ1-180K and UKB Africans
ApoB_by_ApoA1	16:56993161:G:A	G	A	0.152569	0.0103237	48.1938	0.794959	0.021575	0.041904	0.217065	0.747082	BBJ1-180K and UKB Admixed Americans
ApoB_by_ApoA1	16:56993161:G:A	G	A	0.152569	0.0103237	48.1938	0.794959	0.131247	0.0150431	17.5739	0.692874	BBJ1-180K and UKB Central/South Asians
ApoB_by_ApoA1	16:56993161:G:A	G	A	0.152569	0.0103237	48.1938	0.794959	0.104451	0.0354237	2.49596	0.849462	BBJ1-180K and UKB East Asians
ApoB_by_ApoA1	16:56993161:G:A	G	A	0.152569	0.0103237	48.1938	0.794959	0.0494001	0.0377471	0.719804	0.758912	BBJ1-180K and UKB Middle Easterns
ApoB_by_ApoA1	18:47118923:T:G	T	G	0.0523772	0.00833052	9.71438	0.546632	0.0549593	0.0182237	2.59127	0.706017	BBJ1-180K and UKB Africans
ApoB_by_ApoA1	18:47118923:T:G	T	G	0.0523772	0.00833052	9.71438	0.546632	0.0885745	0.0563448	0.935735	0.877088	BBJ1-180K and UKB Admixed Americans
ApoB_by_ApoA1	18:47118923:T:G	T	G	0.0523772	0.00833052	9.71438	0.546632	0.0683377	0.0247183	2.24426	0.908991	BBJ1-180K and UKB Central/South Asians
ApoB_by_ApoA1	18:47118923:T:G	T	G	0.0523772	0.00833052	9.71438	0.546632	0.0394611	0.0268939	0.846803	0.621681	BBJ1-180K and UKB East Asians
ApoB_by_ApoA1	18:47118923:T:G	T	G	0.0523772	0.00833052	9.71438	0.546632	0.0395819	0.0626731	0.277635	0.927454	BBJ1-180K and UKB Middle Easterns
ApoB_by_ApoA1	19:11253886:CA:C	CA	C	-0.056961	0.0088795	10.2811	0.333533	-0.0565862	0.0172935	2.97164	0.417133	BBJ1-180K and UKB Africans
ApoB_by_ApoA1	19:11253886:CA:C	CA	C	-0.056961	0.0088795	10.2811	0.333533	-0.0236151	0.0486376	0.202526	0.169591	BBJ1-180K and UKB Admixed Americans
ApoB_by_ApoA1	19:11253886:CA:C	CA	C	-0.056961	0.0088795	10.2811	0.333533	-0.0619855	0.0163378	3.82901	0.248526	BBJ1-180K and UKB Central/South Asians
ApoB_by_ApoA1	19:11253886:CA:C	CA	C	-0.056961	0.0088795	10.2811	0.333533	-0.125562	0.0288199	4.87944	0.270798	BBJ1-180K and UKB East Asians
ApoB_by_ApoA1	19:11253886:CA:C	CA	C	-0.056961	0.0088795	10.2811	0.333533	-0.0681722	0.0380427	1.13588	0.219813	BBJ1-180K and UKB Middle Easterns
ApoB_by_ApoA1	19:45412079:C:T	C	T	0.307565	0.0200797	52.8761	0.953253	0.494141	0.0264985	76.8816	0.885619	BBJ1-180K and UKB Africans
ApoB_by_ApoA1	19:45412079:C:T	C	T	0.307565	0.0200797	52.8761	0.953253	0.182037	0.0830996	1.54543	0.948276	BBJ1-180K and UKB Admixed Americans
ApoB_by_ApoA1	19:45412079:C:T	C	T	0.307565	0.0200797	52.8761	0.953253	0.321178	0.0347445	19.6244	0.957235	BBJ1-180K and UKB Central/South Asians
ApoB_by_ApoA1	19:45412079:C:T	C	T	0.307565	0.0200797	52.8761	0.953253	0.439241	0.045445	21.3734	0.918203	BBJ1-180K and UKB East Asians
ApoB_by_ApoA1	19:45412079:C:T	C	T	0.307565	0.0200797	52.8761	0.953253	0.298301	0.0632739	5.61551	0.932333	BBJ1-180K and UKB Middle Easterns
Total_FA	1:63155349:G:A	G	A	0.0699761	0.0100618	11.8853	0.857375	0.07093	0.0175344	4.28166	0.634629	BBJ1-180K and UKB Africans
Total_FA	1:63155349:G:A	G	A	0.0699761	0.0100618	11.8853	0.857375	-0.0177705	0.0413772	0.175498	0.671404	BBJ1-180K and UKB Admixed Americans
Total_FA	1:63155349:G:A	G	A	0.0699761	0.0100618	11.8853	0.857375	0.0867779	0.0147181	8.429	0.572368	BBJ1-180K and UKB Central/South Asians
Total_FA	1:63155349:G:A	G	A	0.0699761	0.0100618	11.8853	0.857375	0.1015	0.0303506	3.08349	0.776538	BBJ1-180K and UKB East Asians
Total_FA	1:63155349:G:A	G	A	0.0699761	0.0100618	11.8853	0.857375	0.072386	0.0341663	1.46698	0.702495	BBJ1-180K and UKB Middle Easterns
Total_FA	2:27730940:T:C	T	C	0.0871173	0.00707436	35.3387	0.556957	0.136642	0.0271758	6.30498	0.111974	BBJ1-180K and UKB Africans
Total_FA	2:27730940:T:C	T	C	0.0871173	0.00707436	35.3387	0.556957	0.0748641	0.0410028	1.16828	0.366379	BBJ1-180K and UKB Admixed Americans
Total_FA	2:27730940:T:C	T	C	0.0871173	0.00707436	35.3387	0.556957	0.136559	0.0169225	15.1519	0.245897	BBJ1-180K and UKB Central/South Asians
Total_FA	2:27730940:T:C	T	C	0.0871173	0.00707436	35.3387	0.556957	0.1136	0.0262112	4.83445	0.47139	BBJ1-180K and UKB East Asians
Total_FA	2:27730940:T:C	T	C	0.0871173	0.00707436	35.3387	0.556957	0.0619773	0.0328369	1.22839	0.441667	BBJ1-180K and UKB Middle Easterns
Total_FA	7:73025975:A:G	A	G	0.084577	0.0116521	12.7529	0.899248	0.0442142	0.0445735	0.493188	0.962685	BBJ1-180K and UKB Africans
Total_FA	7:73025975:A:G	A	G	0.084577	0.0116521	12.7529	0.899248	0.0345731	0.0713129	0.20217	0.922807	BBJ1-180K and UKB Admixed Americans
Total_FA	7:73025975:A:G	A	G	0.084577	0.0116521	12.7529	0.899248	0.103919	0.0259381	4.21011	0.915394	BBJ1-180K and UKB Central/South Asians
Total_FA	7:73025975:A:G	A	G	0.084577	0.0116521	12.7529	0.899248	0.086137	0.0440831	1.29495	0.902903	BBJ1-180K and UKB East Asians
Total_FA	7:73025975:A:G	A	G	0.084577	0.0116521	12.7529	0.899248	0.0143929	0.0494831	0.112859	0.887319	BBJ1-180K and UKB Middle Easterns
Total_FA	8:126482077:A:G	A	G	0.069536	0.00705495	22.7931	0.455509	0.0118024	0.0177355	0.296061	0.350457	BBJ1-180K and UKB Africans
Total_FA	8:126482077:A:G	A	G	0.069536	0.00705495	22.7931	0.455509	0.0488348	0.0381399	0.698101	0.5073	BBJ1-180K and UKB Admixed Americans
Total_FA	8:126482077:A:G	A	G	0.069536	0.00705495	22.7931	0.455509	0.0813239	0.0147125	7.48846	0.550541	BBJ1-180K and UKB Central/South Asians
Total_FA	8:126482077:A:G	A	G	0.069536	0.00705495	22.7931	0.455509	0.0326644	0.0260101	0.679488	0.438895	BBJ1-180K and UKB East Asians
Total_FA	8:126482077:A:G	A	G	0.069536	0.00705495	22.7931	0.455509	0.109868	0.0319438	3.23435	0.514948	BBJ1-180K and UKB Middle Easterns
Total_FA	9:107664301:C:T	C	T	0.049249	0.00774047	9.75955	0.719004	0.0227311	0.0178112	0.69492	0.661904	BBJ1-180K and UKB Africans
Total_FA	9:107664301:C:T	C	T	0.049249	0.00774047	9.75955	0.719004	0.0343848	0.0427616	0.37537	0.733297	BBJ1-180K and UKB Admixed Americans
Total_FA	9:107664301:C:T	C	T	0.049249	0.00774047	9.75955	0.719004	0.0416253	0.0150016	2.25768	0.633553	BBJ1-180K and UKB Central/South Asians
Total_FA	9:107664301:C:T	C	T	0.049249	0.00774047	9.75955	0.719004	0.0100581	0.0292772	0.135971	0.743472	BBJ1-180K and UKB East Asians
Total_FA	9:107664301:C:T	C	T	0.049249	0.00774047	9.75955	0.719004	0.00318277	0.0344111	0.0332452	0.700667	BBJ1-180K and UKB Middle Easterns
Total_FA	11:116662579:C:T	C	T	0.194792	0.00742174	155.133	0.354222	0.0422387	0.0230737	1.17289	0.167494	BBJ1-180K and UKB Africans
Total_FA	11:116662579:C:T	C	T	0.194792	0.00742174	155.133	0.354222	0.0244344	0.0575657	0.173129	0.139254	BBJ1-180K and UKB Admixed Americans
Total_FA	11:116662579:C:T	C	T	0.194792	0.00742174	155.133	0.354222	0.238279	0.0189903	35.3864	0.179662	BBJ1-180K and UKB Central/South Asians
Total_FA	11:116662579:C:T	C	T	0.194792	0.00742174	155.133	0.354222	0.206977	0.02899	12.0288	0.271835	BBJ1-180K and UKB East Asians
Total_FA	11:116662579:C:T	C	T	0.194792	0.00742174	155.133	0.354222	0.0794074	0.0481828	1.00286	0.118162	BBJ1-180K and UKB Middle Easterns
Total_FA	15:58723675:C:T	C	T	-0.102682	0.00700915	50.0424	0.49529	-0.129696	0.0170655	13.5282	0.457136	BBJ1-180K and UKB Africans
Total_FA	15:58723675:C:T	C	T	-0.102682	0.00700915	50.0424	0.49529	-0.126861	0.0418802	2.61037	0.633082	BBJ1-180K and UKB Admixed Americans
Total_FA	15:58723675:C:T	C	T	-0.102682	0.00700915	50.0424	0.49529	-0.0732131	0.016918	4.82164	0.75497	BBJ1-180K and UKB Central/South Asians
Total_FA	15:58723675:C:T	C	T	-0.102682	0.00700915	50.0424	0.49529	-0.0649234	0.026114	1.88896	0.621928	BBJ1-180K and UKB East Asians
Total_FA	15:58723675:C:T	C	T	-0.102682	0.00700915	50.0424	0.49529	-0.107304	0.0362815	2.5085	0.720333	BBJ1-180K and UKB Middle Easterns
Total_FA	18:47117374:A:G	A	G	-0.0493443	0.0073778	10.4929	0.347754	-0.0218935	0.0172033	0.692183	0.60351	BBJ1-180K and UKB Africans
Total_FA	18:47117374:A:G	A	G	-0.0493443	0.0073778	10.4929	0.347754	0.00205893	0.0427624	0.0170064	0.649246	BBJ1-180K and UKB Admixed Americans
Total_FA	18:47117374:A:G	A	G	-0.0493443	0.0073778	10.4929	0.347754	0.00877437	0.0162613	0.229528	0.727982	BBJ1-180K and UKB Central/South Asians
Total_FA	18:47117374:A:G	A	G	-0.0493443	0.0073778	10.4929	0.347754	-0.0254714	0.0264277	0.474775	0.401306	BBJ1-180K and UKB East Asians
Total_FA	18:47117374:A:G	A	G	-0.0493443	0.0073778	10.4929	0.347754	0.0208882	0.0361215	0.249432	0.732667	BBJ1-180K and UKB Middle Easterns
Total_FA	19:11350488:C:T	C	T	0.0792323	0.00795596	23.3242	0.73608	0.11468	0.0212938	7.14148	0.799814	BBJ1-180K and UKB Africans
Total_FA	19:11350488:C:T	C	T	0.0792323	0.00795596	23.3242	0.73608	0.103446	0.0583671	1.11725	0.869073	BBJ1-180K and UKB Admixed Americans
Total_FA	19:11350488:C:T	C	T	0.0792323	0.00795596	23.3242	0.73608	0.0994275	0.0200186	6.16695	0.849515	BBJ1-180K and UKB Central/South Asians
Total_FA	19:11350488:C:T	C	T	0.0792323	0.00795596	23.3242	0.73608	0.111388	0.030349	3.61561	0.772465	BBJ1-180K and UKB East Asians
Total_FA	19:11350488:C:T	C	T	0.0792323	0.00795596	23.3242	0.73608	0.0435284	0.0574704	0.347941	0.919	BBJ1-180K and UKB Middle Easterns
Total_FA	19:45430280:C:G	C	G	-0.0651297	0.00818635	15.6318	0.398009	-0.0340265	0.0180266	1.22854	0.462292	BBJ1-180K and UKB Africans
Total_FA	19:45430280:C:G	C	G	-0.0651297	0.00818635	15.6318	0.398009	-0.0184279	0.0398665	0.191175	0.48814	BBJ1-180K and UKB Admixed Americans
Total_FA	19:45430280:C:G	C	G	-0.0651297	0.00818635	15.6318	0.398009	-0.102647	0.0157856	10.1025	0.468156	BBJ1-180K and UKB Central/South Asians
Total_FA	19:45430280:C:G	C	G	-0.0651297	0.00818635	15.6318	0.398009	-0.114498	0.0314733	3.56094	0.341762	BBJ1-180K and UKB East Asians
Total_FA	19:45430280:C:G	C	G	-0.0651297	0.00818635	15.6318	0.398009	-0.034424	0.0356386	0.476142	0.423375	BBJ1-180K and UKB Middle Easterns
PUFA	1:63163073:T:C	T	C	0.0820741	0.0101138	15.7936	0.866203	0.0629954	0.0181047	3.29901	0.682409	BBJ1-180K and UKB Africans
PUFA	1:63163073:T:C	T	C	0.0820741	0.0101138	15.7936	0.866203	0.0168456	0.0409046	0.167193	0.674425	BBJ1-180K and UKB Admixed Americans
PUFA	1:63163073:T:C	T	C	0.0820741	0.0101138	15.7936	0.866203	0.0913193	0.0145664	9.44009	0.573112	BBJ1-180K and UKB Central/South Asians
PUFA	1:63163073:T:C	T	C	0.0820741	0.0101138	15.7936	0.866203	0.104849	0.0310449	3.13552	0.785018	BBJ1-180K and UKB East Asians
PUFA	1:63163073:T:C	T	C	0.0820741	0.0101138	15.7936	0.866203	0.0463969	0.0347901	0.739149	0.70806	BBJ1-180K and UKB Middle Easterns
PUFA	2:27730940:T:C	T	C	0.0736701	0.00696843	25.9076	0.556958	0.130911	0.027154	5.84525	0.111974	BBJ1-180K and UKB Africans
PUFA	2:27730940:T:C	T	C	0.0736701	0.00696843	25.9076	0.556958	0.0705936	0.0405652	1.08717	0.366379	BBJ1-180K and UKB Admixed Americans
PUFA	2:27730940:T:C	T	C	0.0736701	0.00696843	25.9076	0.556958	0.118097	0.0167086	11.8037	0.245897	BBJ1-180K and UKB Central/South Asians
PUFA	2:27730940:T:C	T	C	0.0736701	0.00696843	25.9076	0.556958	0.102158	0.0262798	3.99417	0.47139	BBJ1-180K and UKB East Asians
PUFA	2:27730940:T:C	T	C	0.0736701	0.00696843	25.9076	0.556958	0.0573289	0.0332898	1.07033	0.441667	BBJ1-180K and UKB Middle Easterns
PUFA	6:32339840:T:A	T	A	-0.0695676	0.0103626	9.8727	0.870872	-0.0153815	0.019579	0.36442	0.740404	BBJ1-180K and UKB Africans
PUFA	6:32339840:T:A	T	A	-0.0695676	0.0103626	9.8727	0.870872	0.0812235	0.0444594	1.16933	0.739334	BBJ1-180K and UKB Admixed Americans
PUFA	6:32339840:T:A	T	A	-0.0695676	0.0103626	9.8727	0.870872	0.00852222	0.0156057	0.232844	0.691297	BBJ1-180K and UKB Central/South Asians
PUFA	6:32339840:T:A	T	A	-0.0695676	0.0103626	9.8727	0.870872	-0.0950613	0.0360231	2.08	0.84763	BBJ1-180K and UKB East Asians
PUFA	6:32339840:T:A	T	A	-0.0695676	0.0103626	9.8727	0.870872	-0.0433906	0.0372484	0.612503	0.724161	BBJ1-180K and UKB Middle Easterns
PUFA	7:72841823:G:A	G	A	0.0828733	0.0114647	12.6367	0.895203	0.00685236	0.0244656	0.108231	0.853018	BBJ1-180K and UKB Africans
PUFA	7:72841823:G:A	G	A	0.0828733	0.0114647	12.6367	0.895203	0.0993915	0.0599326	1.01216	0.880834	BBJ1-180K and UKB Admixed Americans
PUFA	7:72841823:G:A	G	A	0.0828733	0.0114647	12.6367	0.895203	0.0624917	0.0235165	2.10371	0.891433	BBJ1-180K and UKB Central/South Asians
PUFA	7:72841823:G:A	G	A	0.0828733	0.0114647	12.6367	0.895203	0.169903	0.0456434	3.70478	0.901331	BBJ1-180K and UKB East Asians
PUFA	7:72841823:G:A	G	A	0.0828733	0.0114647	12.6367	0.895203	-0.0102369	0.0441898	0.0878824	0.83823	BBJ1-180K and UKB Middle Easterns
PUFA	8:19816371:T:C	T	C	0.0725589	0.00893762	15.6641	0.814372	0.0335977	0.0178834	1.2198	0.671677	BBJ1-180K and UKB Africans
PUFA	8:19816371:T:C	T	C	0.0725589	0.00893762	15.6641	0.814372	0.0663253	0.0446362	0.862317	0.778588	BBJ1-180K and UKB Admixed Americans
PUFA	8:19816371:T:C	T	C	0.0725589	0.00893762	15.6641	0.814372	0.0574691	0.0169013	3.17186	0.77024	BBJ1-180K and UKB Central/South Asians
PUFA	8:19816371:T:C	T	C	0.0725589	0.00893762	15.6641	0.814372	0.0222993	0.0321515	0.311622	0.802021	BBJ1-180K and UKB East Asians
PUFA	8:19816371:T:C	T	C	0.0725589	0.00893762	15.6641	0.814372	0.0467035	0.0384216	0.649451	0.756695	BBJ1-180K and UKB Middle Easterns
PUFA	8:126482077:A:G	A	G	0.0651134	0.00694617	20.3394	0.455745	0.00267793	0.0176857	0.0556921	0.350457	BBJ1-180K and UKB Africans
PUFA	8:126482077:A:G	A	G	0.0651134	0.00694617	20.3394	0.455745	0.0531194	0.0374742	0.805933	0.5073	BBJ1-180K and UKB Admixed Americans
PUFA	8:126482077:A:G	A	G	0.0651134	0.00694617	20.3394	0.455745	0.0675498	0.0145304	5.47653	0.550541	BBJ1-180K and UKB Central/South Asians
PUFA	8:126482077:A:G	A	G	0.0651134	0.00694617	20.3394	0.455745	0.0266309	0.0261604	0.510485	0.438895	BBJ1-180K and UKB East Asians
PUFA	8:126482077:A:G	A	G	0.0651134	0.00694617	20.3394	0.455745	0.0782238	0.0326206	1.7829	0.514948	BBJ1-180K and UKB Middle Easterns
PUFA	9:107661742:A:C	A	C	0.0597077	0.00765626	14.3856	0.722184	0.00718843	0.0175694	0.165939	0.605603	BBJ1-180K and UKB Africans
PUFA	9:107661742:A:C	A	C	0.0597077	0.00765626	14.3856	0.722184	0.0305943	0.0425898	0.325559	0.725006	BBJ1-180K and UKB Admixed Americans
PUFA	9:107661742:A:C	A	C	0.0597077	0.00765626	14.3856	0.722184	0.0551975	0.0151191	3.58273	0.655099	BBJ1-180K and UKB Central/South Asians
PUFA	9:107661742:A:C	A	C	0.0597077	0.00765626	14.3856	0.722184	0.0617091	0.0294843	1.43945	0.735061	BBJ1-180K and UKB East Asians
PUFA	9:107661742:A:C	A	C	0.0597077	0.00765626	14.3856	0.722184	0.00238999	0.0347162	0.0245159	0.675824	BBJ1-180K and UKB Middle Easterns
PUFA	11:61552680:G:T	G	T	0.0531601	0.00713275	13.3942	0.613678	0.0473751	0.048543	0.48268	0.965615	BBJ1-180K and UKB Africans
PUFA	11:61552680:G:T	G	T	0.0531601	0.00713275	13.3942	0.613678	0.0019061	0.0406025	0.0165737	0.54259	BBJ1-180K and UKB Admixed Americans
PUFA	11:61552680:G:T	G	T	0.0531601	0.00713275	13.3942	0.613678	0.0654196	0.0184657	3.40235	0.816295	BBJ1-180K and UKB Central/South Asians
PUFA	11:61552680:G:T	G	T	0.0531601	0.00713275	13.3942	0.613678	0.0846134	0.0286171	2.50736	0.393852	BBJ1-180K and UKB East Asians
PUFA	11:61552680:G:T	G	T	0.0531601	0.00713275	13.3942	0.613678	0.0445953	0.0388753	0.599764	0.772227	BBJ1-180K and UKB Middle Easterns
PUFA	11:75444605:T:C	T	C	0.0458834	0.0075643	9.08931	0.706286	0.048304	0.0243158	1.32814	0.854167	BBJ1-180K and UKB Africans
PUFA	11:75444605:T:C	T	C	0.0458834	0.0075643	9.08931	0.706286	-0.081491	0.066271	0.659906	0.911817	BBJ1-180K and UKB Admixed Americans
PUFA	11:75444605:T:C	T	C	0.0458834	0.0075643	9.08931	0.706286	0.059008	0.0244696	1.79893	0.900718	BBJ1-180K and UKB Central/South Asians
PUFA	11:75444605:T:C	T	C	0.0458834	0.0075643	9.08931	0.706286	0.0368392	0.0310649	0.627695	0.757715	BBJ1-180K and UKB East Asians
PUFA	11:75444605:T:C	T	C	0.0458834	0.0075643	9.08931	0.706286	-0.0319938	0.0540313	0.256678	0.90135	BBJ1-180K and UKB Middle Easterns
PUFA	11:116662579:C:T	C	T	0.189709	0.00730299	152.163	0.355094	0.0278085	0.0230643	0.642186	0.167494	BBJ1-180K and UKB Africans
PUFA	11:116662579:C:T	C	T	0.189709	0.00730299	152.163	0.355094	0.0309608	0.0573288	0.229769	0.139254	BBJ1-180K and UKB Admixed Americans
PUFA	11:116662579:C:T	C	T	0.189709	0.00730299	152.163	0.355094	0.199123	0.0187272	25.6786	0.179662	BBJ1-180K and UKB Central/South Asians
PUFA	11:116662579:C:T	C	T	0.189709	0.00730299	152.163	0.355094	0.187705	0.0291771	9.90355	0.271835	BBJ1-180K and UKB East Asians
PUFA	11:116662579:C:T	C	T	0.189709	0.00730299	152.163	0.355094	0.0868662	0.0492851	1.10801	0.118162	BBJ1-180K and UKB Middle Easterns
PUFA	15:58723675:C:T	C	T	-0.112627	0.00690262	62.0691	0.494964	-0.120952	0.0170455	11.8908	0.457136	BBJ1-180K and UKB Africans
PUFA	15:58723675:C:T	C	T	-0.112627	0.00690262	62.0691	0.494964	-0.136768	0.0413928	3.02106	0.633082	BBJ1-180K and UKB Admixed Americans
PUFA	15:58723675:C:T	C	T	-0.112627	0.00690262	62.0691	0.494964	-0.0800122	0.0167252	5.76474	0.75497	BBJ1-180K and UKB Central/South Asians
PUFA	15:58723675:C:T	C	T	-0.112627	0.00690262	62.0691	0.494964	-0.0757088	0.0262761	2.40224	0.621928	BBJ1-180K and UKB East Asians
PUFA	15:58723675:C:T	C	T	-0.112627	0.00690262	62.0691	0.494964	-0.071382	0.0369812	1.27101	0.720333	BBJ1-180K and UKB Middle Easterns
PUFA	16:56985514:G:A	G	A	-0.0622595	0.00910353	10.8971	0.809742	0.0616286	0.0366126	1.03469	0.932701	BBJ1-180K and UKB Africans
PUFA	16:56985514:G:A	G	A	-0.0622595	0.00910353	10.8971	0.809742	-0.0848011	0.0452786	1.21406	0.73566	BBJ1-180K and UKB Admixed Americans
PUFA	16:56985514:G:A	G	A	-0.0622595	0.00910353	10.8971	0.809742	-0.0404965	0.015542	2.03759	0.659319	BBJ1-180K and UKB Central/South Asians
PUFA	16:56985514:G:A	G	A	-0.0622595	0.00910353	10.8971	0.809742	-0.0546347	0.0354647	0.908582	0.794606	BBJ1-180K and UKB East Asians
PUFA	16:56985514:G:A	G	A	-0.0622595	0.00910353	10.8971	0.809742	-0.000715463	0.0382658	0.00652733	0.727605	BBJ1-180K and UKB Middle Easterns
PUFA	18:47117374:A:G	A	G	-0.0643434	0.00726503	17.841	0.34756	-0.0251167	0.0171771	0.842602	0.60351	BBJ1-180K and UKB Africans
PUFA	18:47117374:A:G	A	G	-0.0643434	0.00726503	17.841	0.34756	-0.0425905	0.0423697	0.501973	0.649246	BBJ1-180K and UKB Admixed Americans
PUFA	18:47117374:A:G	A	G	-0.0643434	0.00726503	17.841	0.34756	0.0104819	0.016054	0.289196	0.727982	BBJ1-180K and UKB Central/South Asians
PUFA	18:47117374:A:G	A	G	-0.0643434	0.00726503	17.841	0.34756	-0.0238278	0.0265753	0.431887	0.401306	BBJ1-180K and UKB East Asians
PUFA	18:47117374:A:G	A	G	-0.0643434	0.00726503	17.841	0.34756	0.011178	0.036425	0.119794	0.732667	BBJ1-180K and UKB Middle Easterns
PUFA	19:11350488:C:T	C	T	0.088088	0.00783693	29.2179	0.736274	0.137305	0.0212873	9.95165	0.799814	BBJ1-180K and UKB Africans
PUFA	19:11350488:C:T	C	T	0.088088	0.00783693	29.2179	0.736274	0.133639	0.0577649	1.68413	0.869073	BBJ1-180K and UKB Admixed Americans
PUFA	19:11350488:C:T	C	T	0.088088	0.00783693	29.2179	0.736274	0.0917635	0.0197691	5.46163	0.849515	BBJ1-180K and UKB Central/South Asians
PUFA	19:11350488:C:T	C	T	0.088088	0.00783693	29.2179	0.736274	0.122976	0.0305898	4.23537	0.772465	BBJ1-180K and UKB East Asians
PUFA	19:11350488:C:T	C	T	0.088088	0.00783693	29.2179	0.736274	0.023433	0.0585128	0.161903	0.919	BBJ1-180K and UKB Middle Easterns
PUFA	19:45430280:C:G	C	G	-0.0696229	0.0080611	18.1639	0.397725	-0.0273165	0.0180211	0.887501	0.462292	BBJ1-180K and UKB Africans
PUFA	19:45430280:C:G	C	G	-0.0696229	0.0080611	18.1639	0.397725	-0.014365	0.0394552	0.145211	0.48814	BBJ1-180K and UKB Admixed Americans
PUFA	19:45430280:C:G	C	G	-0.0696229	0.0080611	18.1639	0.397725	-0.0954178	0.0155888	9.03129	0.468156	BBJ1-180K and UKB Central/South Asians
PUFA	19:45430280:C:G	C	G	-0.0696229	0.0080611	18.1639	0.397725	-0.0884326	0.031723	2.27497	0.341762	BBJ1-180K and UKB East Asians
PUFA	19:45430280:C:G	C	G	-0.0696229	0.0080611	18.1639	0.397725	0.00927649	0.0362851	0.0978793	0.423375	BBJ1-180K and UKB Middle Easterns
Omega_3_pct	2:27752463:G:A	G	A	0.0454629	0.0071359	9.95587	0.587727	0.0400736	0.0183918	1.53253	0.274535	BBJ1-180K and UKB Africans
Omega_3_pct	2:27752463:G:A	G	A	0.0454629	0.0071359	9.95587	0.587727	-0.00909512	0.0403248	0.0853639	0.371843	BBJ1-180K and UKB Admixed Americans
Omega_3_pct	2:27752463:G:A	G	A	0.0454629	0.0071359	9.95587	0.587727	0.0572389	0.0149525	3.88886	0.263964	BBJ1-180K and UKB Central/South Asians
Omega_3_pct	2:27752463:G:A	G	A	0.0454629	0.0071359	9.95587	0.587727	0.0756098	0.0269661	2.29679	0.514473	BBJ1-180K and UKB East Asians
Omega_3_pct	2:27752463:G:A	G	A	0.0454629	0.0071359	9.95587	0.587727	0.0783464	0.0327351	1.7774	0.462724	BBJ1-180K and UKB Middle Easterns
Omega_3_pct	11:61573684:T:C	T	C	0.187271	0.00705647	154.998	0.613072	0.23364	0.0521745	5.12304	0.972297	BBJ1-180K and UKB Africans
Omega_3_pct	11:61573684:T:C	T	C	0.187271	0.00705647	154.998	0.613072	0.300892	0.0415254	12.3672	0.542656	BBJ1-180K and UKB Admixed Americans
Omega_3_pct	11:61573684:T:C	T	C	0.187271	0.00705647	154.998	0.613072	0.434313	0.018092	126.617	0.837545	BBJ1-180K and UKB Central/South Asians
Omega_3_pct	11:61573684:T:C	T	C	0.187271	0.00705647	154.998	0.613072	0.342884	0.0281018	33.5154	0.393405	BBJ1-180K and UKB East Asians
Omega_3_pct	11:61573684:T:C	T	C	0.187271	0.00705647	154.998	0.613072	0.337117	0.0388519	17.391	0.772995	BBJ1-180K and UKB Middle Easterns
Omega_3_pct	15:58723675:C:T	C	T	-0.0709588	0.00683805	25.2987	0.495087	-0.0637785	0.016313	4.03421	0.457136	BBJ1-180K and UKB Africans
Omega_3_pct	15:58723675:C:T	C	T	-0.0709588	0.00683805	25.2987	0.495087	-0.0309178	0.0414634	0.341159	0.633082	BBJ1-180K and UKB Admixed Americans
Omega_3_pct	15:58723675:C:T	C	T	-0.0709588	0.00683805	25.2987	0.495087	-0.0556328	0.0150917	3.64299	0.75497	BBJ1-180K and UKB Central/South Asians
Omega_3_pct	15:58723675:C:T	C	T	-0.0709588	0.00683805	25.2987	0.495087	-0.0365748	0.0253627	0.825988	0.621928	BBJ1-180K and UKB East Asians
Omega_3_pct	15:58723675:C:T	C	T	-0.0709588	0.00683805	25.2987	0.495087	-0.00434355	0.0362668	0.0435108	0.720333	BBJ1-180K and UKB Middle Easterns
Omega_3_pct	22:44324855:G:A	G	A	-0.062603	0.00692567	18.437	0.548674	-0.0294964	0.0261201	0.587056	0.890326	BBJ1-180K and UKB Africans
Omega_3_pct	22:44324855:G:A	G	A	-0.062603	0.00692567	18.437	0.548674	-0.106809	0.0416973	1.98207	0.659147	BBJ1-180K and UKB Admixed Americans
Omega_3_pct	22:44324855:G:A	G	A	-0.062603	0.00692567	18.437	0.548674	-0.0207225	0.0154584	0.744553	0.774542	BBJ1-180K and UKB Central/South Asians
Omega_3_pct	22:44324855:G:A	G	A	-0.062603	0.00692567	18.437	0.548674	-0.0694274	0.0260656	2.11172	0.650002	BBJ1-180K and UKB East Asians
Omega_3_pct	22:44324855:G:A	G	A	-0.062603	0.00692567	18.437	0.548674	0.0388612	0.0373974	0.524708	0.770633	BBJ1-180K and UKB Middle Easterns
Omega_6_pct	2:27730940:T:C	T	C	-0.102889	0.00709783	48.4117	0.557143	-0.115227	0.0268029	4.76563	0.111974	BBJ1-180K and UKB Africans
Omega_6_pct	2:27730940:T:C	T	C	-0.102889	0.00709783	48.4117	0.557143	-0.0853868	0.0402868	1.46788	0.366379	BBJ1-180K and UKB Admixed Americans
Omega_6_pct	2:27730940:T:C	T	C	-0.102889	0.00709783	48.4117	0.557143	-0.124495	0.0165514	13.2672	0.245897	BBJ1-180K and UKB Central/South Asians
Omega_6_pct	2:27730940:T:C	T	C	-0.102889	0.00709783	48.4117	0.557143	-0.087417	0.0257334	3.16671	0.47139	BBJ1-180K and UKB East Asians
Omega_6_pct	2:27730940:T:C	T	C	-0.102889	0.00709783	48.4117	0.557143	-0.109415	0.0323431	3.14443	0.441667	BBJ1-180K and UKB Middle Easterns
Omega_6_pct	7:73026378:C:T	C	T	-0.0725152	0.0116342	9.4215	0.898791	-0.0407833	0.0272847	0.869715	0.893617	BBJ1-180K and UKB Africans
Omega_6_pct	7:73026378:C:T	C	T	-0.0725152	0.0116342	9.4215	0.898791	-0.051436	0.0583294	0.422652	0.889547	BBJ1-180K and UKB Admixed Americans
Omega_6_pct	7:73026378:C:T	C	T	-0.0725152	0.0116342	9.4215	0.898791	-0.0819669	0.0250587	2.96992	0.912679	BBJ1-180K and UKB Central/South Asians
Omega_6_pct	7:73026378:C:T	C	T	-0.0725152	0.0116342	9.4215	0.898791	-0.0446258	0.0430041	0.523741	0.90073	BBJ1-180K and UKB East Asians
Omega_6_pct	7:73026378:C:T	C	T	-0.0725152	0.0116342	9.4215	0.898791	-0.0416366	0.043194	0.47486	0.846667	BBJ1-180K and UKB Middle Easterns
Omega_6_pct	8:126482077:A:G	A	G	-0.0677627	0.0070793	21.1833	0.455713	-0.0158659	0.01753	0.437197	0.350457	BBJ1-180K and UKB Africans
Omega_6_pct	8:126482077:A:G	A	G	-0.0677627	0.0070793	21.1833	0.455713	-0.0137563	0.0377677	0.14528	0.5073	BBJ1-180K and UKB Admixed Americans
Omega_6_pct	8:126482077:A:G	A	G	-0.0677627	0.0070793	21.1833	0.455713	-0.0617487	0.0143929	4.74835	0.550541	BBJ1-180K and UKB Central/South Asians
Omega_6_pct	8:126482077:A:G	A	G	-0.0677627	0.0070793	21.1833	0.455713	-0.0504664	0.0256991	1.30487	0.438895	BBJ1-180K and UKB East Asians
Omega_6_pct	8:126482077:A:G	A	G	-0.0677627	0.0070793	21.1833	0.455713	-0.0773777	0.0313866	1.86361	0.514948	BBJ1-180K and UKB Middle Easterns
Omega_6_pct	11:116663707:G:A	G	A	-0.109424	0.00744549	49.5089	0.355312	-0.0230109	0.0247283	0.45335	0.130843	BBJ1-180K and UKB Africans
Omega_6_pct	11:116663707:G:A	G	A	-0.109424	0.00744549	49.5089	0.355312	-0.0484878	0.058035	0.394221	0.134698	BBJ1-180K and UKB Admixed Americans
Omega_6_pct	11:116663707:G:A	G	A	-0.109424	0.00744549	49.5089	0.355312	-0.159551	0.0185346	17.1299	0.179958	BBJ1-180K and UKB Central/South Asians
Omega_6_pct	11:116663707:G:A	G	A	-0.109424	0.00744549	49.5089	0.355312	-0.111128	0.0285312	4.00783	0.273425	BBJ1-180K and UKB East Asians
Omega_6_pct	11:116663707:G:A	G	A	-0.109424	0.00744549	49.5089	0.355312	-0.0133201	0.0475764	0.108185	0.117	BBJ1-180K and UKB Middle Easterns
Omega_6_pct	15:58723675:C:T	C	T	0.096182	0.00703268	43.5181	0.495079	0.104835	0.0169019	9.25532	0.457136	BBJ1-180K and UKB Africans
Omega_6_pct	15:58723675:C:T	C	T	0.096182	0.00703268	43.5181	0.495079	0.0632593	0.0412949	0.901187	0.633082	BBJ1-180K and UKB Admixed Americans
Omega_6_pct	15:58723675:C:T	C	T	0.096182	0.00703268	43.5181	0.495079	0.0430798	0.0165474	2.0348	0.75497	BBJ1-180K and UKB Central/South Asians
Omega_6_pct	15:58723675:C:T	C	T	0.096182	0.00703268	43.5181	0.495079	0.0376636	0.0257935	0.840926	0.621928	BBJ1-180K and UKB East Asians
Omega_6_pct	15:58723675:C:T	C	T	0.096182	0.00703268	43.5181	0.495079	0.124015	0.0361265	3.22376	0.720333	BBJ1-180K and UKB Middle Easterns
Omega_6_pct	19:19379549:C:T	C	T	-0.0797089	0.0130876	8.62178	0.921598	-0.0195109	0.0501805	0.156509	0.97189	BBJ1-180K and UKB Africans
Omega_6_pct	19:19379549:C:T	C	T	-0.0797089	0.0130876	8.62178	0.921598	0.0198267	0.0847951	0.0887754	0.945582	BBJ1-180K and UKB Admixed Americans
Omega_6_pct	19:19379549:C:T	C	T	-0.0797089	0.0130876	8.62178	0.921598	-0.0523904	0.0240851	1.52851	0.903086	BBJ1-180K and UKB Central/South Asians
Omega_6_pct	19:19379549:C:T	C	T	-0.0797089	0.0130876	8.62178	0.921598	-0.000543974	0.0481334	0.0039338	0.929531	BBJ1-180K and UKB East Asians
Omega_6_pct	19:19379549:C:T	C	T	-0.0797089	0.0130876	8.62178	0.921598	-0.158021	0.0715793	1.56432	0.95	BBJ1-180K and UKB Middle Easterns
Omega_6_pct	19:45412079:C:T	C	T	0.194558	0.0179016	27.1914	0.958689	0.102864	0.0265136	3.98045	0.885619	BBJ1-180K and UKB Africans
Omega_6_pct	19:45412079:C:T	C	T	0.194558	0.0179016	27.1914	0.958689	0.0250219	0.087417	0.110868	0.948276	BBJ1-180K and UKB Admixed Americans
Omega_6_pct	19:45412079:C:T	C	T	0.194558	0.0179016	27.1914	0.958689	0.14011	0.0351647	4.1697	0.957235	BBJ1-180K and UKB Central/South Asians
Omega_6_pct	19:45412079:C:T	C	T	0.194558	0.0179016	27.1914	0.958689	0.161594	0.0455462	3.41084	0.918203	BBJ1-180K and UKB East Asians
Omega_6_pct	19:45412079:C:T	C	T	0.194558	0.0179016	27.1914	0.958689	0.0181087	0.0619492	0.113484	0.932333	BBJ1-180K and UKB Middle Easterns
PUFA_pct	2:27730940:T:C	T	C	-0.0658484	0.00726156	19.6305	0.557218	-0.0678082	0.0267663	1.94699	0.111974	BBJ1-180K and UKB Africans
PUFA_pct	2:27730940:T:C	T	C	-0.0658484	0.00726156	19.6305	0.557218	-0.064364	0.0390601	1.00266	0.366379	BBJ1-180K and UKB Admixed Americans
PUFA_pct	2:27730940:T:C	T	C	-0.0658484	0.00726156	19.6305	0.557218	-0.0991149	0.01684	8.40186	0.245897	BBJ1-180K and UKB Central/South Asians
PUFA_pct	2:27730940:T:C	T	C	-0.0658484	0.00726156	19.6305	0.557218	-0.0357898	0.0260888	0.769266	0.47139	BBJ1-180K and UKB East Asians
PUFA_pct	2:27730940:T:C	T	C	-0.0658484	0.00726156	19.6305	0.557218	-0.0834116	0.0328819	1.95116	0.441667	BBJ1-180K and UKB Middle Easterns
PUFA_pct	8:19893297:A:G	A	G	-0.0642535	0.0105376	9.27423	0.864241	0.0736828	0.0356862	1.40952	0.940689	BBJ1-180K and UKB Africans
PUFA_pct	8:19893297:A:G	A	G	-0.0642535	0.0105376	9.27423	0.864241	-0.124853	0.0656304	1.24319	0.912333	BBJ1-180K and UKB Admixed Americans
PUFA_pct	8:19893297:A:G	A	G	-0.0642535	0.0105376	9.27423	0.864241	-0.0278544	0.0230726	0.643331	0.889786	BBJ1-180K and UKB Central/South Asians
PUFA_pct	8:19893297:A:G	A	G	-0.0642535	0.0105376	9.27423	0.864241	-0.0763895	0.040095	1.24601	0.883487	BBJ1-180K and UKB East Asians
PUFA_pct	8:19893297:A:G	A	G	-0.0642535	0.0105376	9.27423	0.864241	0.0066136	0.0517027	0.0466194	0.888936	BBJ1-180K and UKB Middle Easterns
PUFA_pct	8:126482077:A:G	A	G	-0.0470004	0.00724175	10.2501	0.455652	-0.0328988	0.0174826	1.22285	0.350457	BBJ1-180K and UKB Africans
PUFA_pct	8:126482077:A:G	A	G	-0.0470004	0.00724175	10.2501	0.455652	0.00168568	0.036619	0.0162457	0.5073	BBJ1-180K and UKB Admixed Americans
PUFA_pct	8:126482077:A:G	A	G	-0.0470004	0.00724175	10.2501	0.455652	-0.0384183	0.0146346	2.06246	0.550541	BBJ1-180K and UKB Central/South Asians
PUFA_pct	8:126482077:A:G	A	G	-0.0470004	0.00724175	10.2501	0.455652	-0.0386213	0.0259585	0.863911	0.438895	BBJ1-180K and UKB East Asians
PUFA_pct	8:126482077:A:G	A	G	-0.0470004	0.00724175	10.2501	0.455652	-0.0554613	0.0319554	1.08283	0.514948	BBJ1-180K and UKB Middle Easterns
PUFA_pct	11:61591636:C:G	C	G	0.0892318	0.00743805	32.4715	0.615629	0.254328	0.0807331	2.78744	0.988662	BBJ1-180K and UKB Africans
PUFA_pct	11:61591636:C:G	C	G	0.0892318	0.00743805	32.4715	0.615629	0.0375146	0.0438413	0.406527	0.683997	BBJ1-180K and UKB Admixed Americans
PUFA_pct	11:61591636:C:G	C	G	0.0892318	0.00743805	32.4715	0.615629	0.124256	0.0266477	5.50615	0.918686	BBJ1-180K and UKB Central/South Asians
PUFA_pct	11:61591636:C:G	C	G	0.0892318	0.00743805	32.4715	0.615629	0.119413	0.0283044	4.60994	0.409844	BBJ1-180K and UKB East Asians
PUFA_pct	11:61591636:C:G	C	G	0.0892318	0.00743805	32.4715	0.615629	0.1271	0.0609051	1.43297	0.927976	BBJ1-180K and UKB Middle Easterns
PUFA_pct	11:116662579:C:T	C	T	-0.114875	0.00761323	51.7973	0.354885	-0.0701298	0.0227234	2.69314	0.167494	BBJ1-180K and UKB Africans
PUFA_pct	11:116662579:C:T	C	T	-0.114875	0.00761323	51.7973	0.354885	-0.0424492	0.056029	0.34807	0.139254	BBJ1-180K and UKB Admixed Americans
PUFA_pct	11:116662579:C:T	C	T	-0.114875	0.00761323	51.7973	0.354885	-0.144111	0.0188749	13.6465	0.179662	BBJ1-180K and UKB Central/South Asians
PUFA_pct	11:116662579:C:T	C	T	-0.114875	0.00761323	51.7973	0.354885	-0.113139	0.0289257	4.03729	0.271835	BBJ1-180K and UKB East Asians
PUFA_pct	11:116662579:C:T	C	T	-0.114875	0.00761323	51.7973	0.354885	-0.0103915	0.0487531	0.080287	0.118162	BBJ1-180K and UKB Middle Easterns
PUFA_pct	19:45425178:G:A	G	A	0.129829	0.0197403	10.4621	0.961791	0.116504	0.0299343	4.00247	0.908345	BBJ1-180K and UKB Africans
PUFA_pct	19:45425178:G:A	G	A	0.129829	0.0197403	10.4621	0.961791	0.0629579	0.0922901	0.305281	0.954072	BBJ1-180K and UKB Admixed Americans
PUFA_pct	19:45425178:G:A	G	A	0.129829	0.0197403	10.4621	0.961791	0.0609561	0.0332558	1.17515	0.945081	BBJ1-180K and UKB Central/South Asians
PUFA_pct	19:45425178:G:A	G	A	0.129829	0.0197403	10.4621	0.961791	0.116731	0.0460762	1.9471	0.899654	BBJ1-180K and UKB East Asians
PUFA_pct	19:45425178:G:A	G	A	0.129829	0.0197403	10.4621	0.961791	0.113691	0.0644322	1.10987	0.932171	BBJ1-180K and UKB Middle Easterns
PUFA_pct	22:44324855:G:A	G	A	-0.0600521	0.00729137	15.7051	0.548423	0.0280573	0.0269554	0.525884	0.890326	BBJ1-180K and UKB Africans
PUFA_pct	22:44324855:G:A	G	A	-0.0600521	0.00729137	15.7051	0.548423	-0.0607833	0.0403947	0.878138	0.659147	BBJ1-180K and UKB Admixed Americans
PUFA_pct	22:44324855:G:A	G	A	-0.0600521	0.00729137	15.7051	0.548423	-0.0510671	0.0172655	2.50879	0.774542	BBJ1-180K and UKB Central/South Asians
PUFA_pct	22:44324855:G:A	G	A	-0.0600521	0.00729137	15.7051	0.548423	-0.082582	0.0267402	2.69616	0.650002	BBJ1-180K and UKB East Asians
PUFA_pct	22:44324855:G:A	G	A	-0.0600521	0.00729137	15.7051	0.548423	-0.0463611	0.0379233	0.654586	0.770633	BBJ1-180K and UKB Middle Easterns
MUFA_pct	2:27730940:T:C	T	C	0.0546219	0.007155	14.7477	0.557137	0.0449687	0.0271438	1.01063	0.111974	BBJ1-180K and UKB Africans
MUFA_pct	2:27730940:T:C	T	C	0.0546219	0.007155	14.7477	0.557137	0.0673627	0.0382564	1.10641	0.366379	BBJ1-180K and UKB Admixed Americans
MUFA_pct	2:27730940:T:C	T	C	0.0546219	0.007155	14.7477	0.557137	0.0869238	0.0165585	6.81668	0.245897	BBJ1-180K and UKB Central/South Asians
MUFA_pct	2:27730940:T:C	T	C	0.0546219	0.007155	14.7477	0.557137	0.0421982	0.0255662	1.00511	0.47139	BBJ1-180K and UKB East Asians
MUFA_pct	2:27730940:T:C	T	C	0.0546219	0.007155	14.7477	0.557137	0.0315438	0.0314774	0.499914	0.441667	BBJ1-180K and UKB Middle Easterns
MUFA_pct	7:73035857:T:C	T	C	0.0914525	0.0117691	14.9604	0.898592	0.0123205	0.0178991	0.308703	0.651248	BBJ1-180K and UKB Africans
MUFA_pct	7:73035857:T:C	T	C	0.0914525	0.0117691	14.9604	0.898592	0.0392132	0.0421543	0.453147	0.784637	BBJ1-180K and UKB Admixed Americans
MUFA_pct	7:73035857:T:C	T	C	0.0914525	0.0117691	14.9604	0.898592	0.0725803	0.0191008	3.8393	0.832129	BBJ1-180K and UKB Central/South Asians
MUFA_pct	7:73035857:T:C	T	C	0.0914525	0.0117691	14.9604	0.898592	0.054302	0.0416673	0.715578	0.893508	BBJ1-180K and UKB East Asians
MUFA_pct	7:73035857:T:C	T	C	0.0914525	0.0117691	14.9604	0.898592	0.0578828	0.0328095	1.10959	0.697357	BBJ1-180K and UKB Middle Easterns
MUFA_pct	8:19824045:C:A	C	A	0.135828	0.0107269	36.4823	0.875488	0.106119	0.0376459	2.31703	0.946242	BBJ1-180K and UKB Africans
MUFA_pct	8:19824045:C:A	C	A	0.135828	0.0107269	36.4823	0.875488	0.0899091	0.062659	0.820114	0.911443	BBJ1-180K and UKB Admixed Americans
MUFA_pct	8:19824045:C:A	C	A	0.135828	0.0107269	36.4823	0.875488	0.0781435	0.0240199	2.94278	0.903391	BBJ1-180K and UKB Central/South Asians
MUFA_pct	8:19824045:C:A	C	A	0.135828	0.0107269	36.4823	0.875488	0.122145	0.0417727	2.46153	0.898895	BBJ1-180K and UKB East Asians
MUFA_pct	8:19824045:C:A	C	A	0.135828	0.0107269	36.4823	0.875488	0.0364975	0.0517686	0.318034	0.900706	BBJ1-180K and UKB Middle Easterns
MUFA_pct	11:61573684:T:C	T	C	-0.144936	0.00731398	87.3517	0.613005	-0.277042	0.0546424	6.40053	0.972297	BBJ1-180K and UKB Africans
MUFA_pct	11:61573684:T:C	T	C	-0.144936	0.00731398	87.3517	0.613005	-0.131246	0.0386418	3.16585	0.542656	BBJ1-180K and UKB Admixed Americans
MUFA_pct	11:61573684:T:C	T	C	-0.144936	0.00731398	87.3517	0.613005	-0.215595	0.0194207	27.9077	0.837545	BBJ1-180K and UKB Central/South Asians
MUFA_pct	11:61573684:T:C	T	C	-0.144936	0.00731398	87.3517	0.613005	-0.219777	0.027975	14.4024	0.393405	BBJ1-180K and UKB East Asians
MUFA_pct	11:61573684:T:C	T	C	-0.144936	0.00731398	87.3517	0.613005	-0.146583	0.0369396	4.14012	0.772995	BBJ1-180K and UKB Middle Easterns
MUFA_pct	11:116662579:C:T	C	T	0.217722	0.00749212	185.859	0.354976	0.0890714	0.0230923	3.94044	0.167494	BBJ1-180K and UKB Africans
MUFA_pct	11:116662579:C:T	C	T	0.217722	0.00749212	185.859	0.354976	0.0748121	0.0546075	0.767796	0.139254	BBJ1-180K and UKB Admixed Americans
MUFA_pct	11:116662579:C:T	C	T	0.217722	0.00749212	185.859	0.354976	0.231216	0.0186641	34.5193	0.179662	BBJ1-180K and UKB Central/South Asians
MUFA_pct	11:116662579:C:T	C	T	0.217722	0.00749212	185.859	0.354976	0.202663	0.0285357	11.9105	0.271835	BBJ1-180K and UKB East Asians
MUFA_pct	11:116662579:C:T	C	T	0.217722	0.00749212	185.859	0.354976	-0.00722067	0.0466415	0.0570155	0.118162	BBJ1-180K and UKB Middle Easterns
MUFA_pct	19:45412079:C:T	C	T	-0.137832	0.0180474	13.8082	0.958697	-0.0861734	0.0268588	2.87458	0.885619	BBJ1-180K and UKB Africans
MUFA_pct	19:45412079:C:T	C	T	-0.137832	0.0180474	13.8082	0.958697	-0.08173	0.0841925	0.479291	0.948276	BBJ1-180K and UKB Admixed Americans
MUFA_pct	19:45412079:C:T	C	T	-0.137832	0.0180474	13.8082	0.958697	-0.118542	0.035158	3.12662	0.957235	BBJ1-180K and UKB Central/South Asians
MUFA_pct	19:45412079:C:T	C	T	-0.137832	0.0180474	13.8082	0.958697	-0.130187	0.0453674	2.38619	0.918203	BBJ1-180K and UKB East Asians
MUFA_pct	19:45412079:C:T	C	T	-0.137832	0.0180474	13.8082	0.958697	-0.0557651	0.0604267	0.448449	0.932333	BBJ1-180K and UKB Middle Easterns
SFA_pct	2:27730940:T:C	T	C	0.0475933	0.00725867	10.105	0.557126	0.0736589	0.0267978	2.22306	0.111974	BBJ1-180K and UKB Africans
SFA_pct	2:27730940:T:C	T	C	0.0475933	0.00725867	10.105	0.557126	0.0201983	0.0411967	0.204865	0.366379	BBJ1-180K and UKB Admixed Americans
SFA_pct	2:27730940:T:C	T	C	0.0475933	0.00725867	10.105	0.557126	0.0783304	0.0168011	5.50474	0.245897	BBJ1-180K and UKB Central/South Asians
SFA_pct	2:27730940:T:C	T	C	0.0475933	0.00725867	10.105	0.557126	0.0344827	0.0263213	0.720854	0.47139	BBJ1-180K and UKB East Asians
SFA_pct	2:27730940:T:C	T	C	0.0475933	0.00725867	10.105	0.557126	0.0952951	0.0336992	2.32914	0.441667	BBJ1-180K and UKB Middle Easterns
SFA_pct	8:19815189:C:T	C	T	-0.0523129	0.00832921	9.41223	0.739955	-0.0241728	0.0369568	0.289833	0.062456	BBJ1-180K and UKB Africans
SFA_pct	8:19815189:C:T	C	T	-0.0523129	0.00832921	9.41223	0.739955	0.0214268	0.0389879	0.234621	0.514657	BBJ1-180K and UKB Admixed Americans
SFA_pct	8:19815189:C:T	C	T	-0.0523129	0.00832921	9.41223	0.739955	-6.94444e-05	0.0148669	0.00162163	0.594881	BBJ1-180K and UKB Central/South Asians
SFA_pct	8:19815189:C:T	C	T	-0.0523129	0.00832921	9.41223	0.739955	-0.0337481	0.0278873	0.645475	0.652305	BBJ1-180K and UKB East Asians
SFA_pct	8:19815189:C:T	C	T	-0.0523129	0.00832921	9.41223	0.739955	0.0132486	0.0336906	0.158553	0.487041	BBJ1-180K and UKB Middle Easterns
SFA_pct	11:116662579:C:T	C	T	-0.0713339	0.00760936	19.7917	0.355026	0.0148296	0.0227522	0.288581	0.167494	BBJ1-180K and UKB Africans
SFA_pct	11:116662579:C:T	C	T	-0.0713339	0.00760936	19.7917	0.355026	-0.0496039	0.0589826	0.397558	0.139254	BBJ1-180K and UKB Admixed Americans
SFA_pct	11:116662579:C:T	C	T	-0.0713339	0.00760936	19.7917	0.355026	0.00328727	0.0187826	0.0649633	0.179662	BBJ1-180K and UKB Central/South Asians
SFA_pct	11:116662579:C:T	C	T	-0.0713339	0.00760936	19.7917	0.355026	-0.043764	0.0292803	0.869654	0.271835	BBJ1-180K and UKB East Asians
SFA_pct	11:116662579:C:T	C	T	-0.0713339	0.00760936	19.7917	0.355026	-0.0358513	0.0500841	0.324129	0.118162	BBJ1-180K and UKB Middle Easterns
SFA_pct	15:58722590:G:GC	G	GC	-0.0555414	0.0072855	13.3536	0.544348	-0.0549797	0.0178622	2.6811	0.663553	BBJ1-180K and UKB Africans
SFA_pct	15:58722590:G:GC	G	GC	-0.0555414	0.0072855	13.3536	0.544348	-0.0500036	0.0433913	0.603519	0.68051	BBJ1-180K and UKB Admixed Americans
SFA_pct	15:58722590:G:GC	G	GC	-0.0555414	0.0072855	13.3536	0.544348	-0.0123071	0.0174198	0.318872	0.780056	BBJ1-180K and UKB Central/South Asians
SFA_pct	15:58722590:G:GC	G	GC	-0.0555414	0.0072855	13.3536	0.544348	-0.0146981	0.0276842	0.225138	0.655507	BBJ1-180K and UKB East Asians
SFA_pct	15:58722590:G:GC	G	GC	-0.0555414	0.0072855	13.3536	0.544348	-0.0680936	0.039368	1.07733	0.769705	BBJ1-180K and UKB Middle Easterns
SFA_pct	22:44324727:C:G	C	G	0.0821717	0.00721874	28.8363	0.541957	-0.00875224	0.025821	0.133925	0.87995	BBJ1-180K and UKB Africans
SFA_pct	22:44324727:C:G	C	G	0.0821717	0.00721874	28.8363	0.541957	0.0594625	0.0427442	0.784659	0.65625	BBJ1-180K and UKB Admixed Americans
SFA_pct	22:44324727:C:G	C	G	0.0821717	0.00721874	28.8363	0.541957	0.0569628	0.0171945	3.03457	0.773694	BBJ1-180K and UKB Central/South Asians
SFA_pct	22:44324727:C:G	C	G	0.0821717	0.00721874	28.8363	0.541957	0.0701936	0.0267273	2.06388	0.644201	BBJ1-180K and UKB East Asians
SFA_pct	22:44324727:C:G	C	G	0.0821717	0.00721874	28.8363	0.541957	0.0348543	0.0381882	0.44201	0.761	BBJ1-180K and UKB Middle Easterns
LA_pct	2:27730940:T:C	T	C	-0.0782205	0.00715385	27.0406	0.557123	-0.041576	0.0272245	0.897148	0.111974	BBJ1-180K and UKB Africans
LA_pct	2:27730940:T:C	T	C	-0.0782205	0.00715385	27.0406	0.557123	-0.0433386	0.0414676	0.528755	0.366379	BBJ1-180K and UKB Admixed Americans
LA_pct	2:27730940:T:C	T	C	-0.0782205	0.00715385	27.0406	0.557123	-0.0913948	0.0163816	7.61663	0.245897	BBJ1-180K and UKB Central/South Asians
LA_pct	2:27730940:T:C	T	C	-0.0782205	0.00715385	27.0406	0.557123	-0.087295	0.0259547	3.1135	0.47139	BBJ1-180K and UKB East Asians
LA_pct	2:27730940:T:C	T	C	-0.0782205	0.00715385	27.0406	0.557123	-0.114955	0.0322444	3.43928	0.441667	BBJ1-180K and UKB Middle Easterns
LA_pct	8:126482077:A:G	A	G	-0.0464623	0.0071348	9.84925	0.455742	0.0062793	0.0178331	0.139811	0.350457	BBJ1-180K and UKB Africans
LA_pct	8:126482077:A:G	A	G	-0.0464623	0.0071348	9.84925	0.455742	0.0161888	0.0384967	0.171274	0.5073	BBJ1-180K and UKB Admixed Americans
LA_pct	8:126482077:A:G	A	G	-0.0464623	0.0071348	9.84925	0.455742	-0.0479721	0.0142253	3.12761	0.550541	BBJ1-180K and UKB Central/South Asians
LA_pct	8:126482077:A:G	A	G	-0.0464623	0.0071348	9.84925	0.455742	-0.0465678	0.0259321	1.13947	0.438895	BBJ1-180K and UKB East Asians
LA_pct	8:126482077:A:G	A	G	-0.0464623	0.0071348	9.84925	0.455742	-0.0195685	0.0314158	0.27298	0.514948	BBJ1-180K and UKB Middle Easterns
LA_pct	11:61573684:T:C	T	C	-0.164475	0.00731997	111.478	0.612952	-0.132604	0.0547707	1.81038	0.972297	BBJ1-180K and UKB Africans
LA_pct	11:61573684:T:C	T	C	-0.164475	0.00731997	111.478	0.612952	-0.187992	0.0420092	5.11688	0.542656	BBJ1-180K and UKB Admixed Americans
LA_pct	11:61573684:T:C	T	C	-0.164475	0.00731997	111.478	0.612952	-0.177303	0.0191228	19.7376	0.837545	BBJ1-180K and UKB Central/South Asians
LA_pct	11:61573684:T:C	T	C	-0.164475	0.00731997	111.478	0.612952	-0.192832	0.0282629	11.0492	0.393405	BBJ1-180K and UKB East Asians
LA_pct	11:61573684:T:C	T	C	-0.164475	0.00731997	111.478	0.612952	-0.156701	0.0380104	4.42638	0.772995	BBJ1-180K and UKB Middle Easterns
LA_pct	11:75448759:C:T	C	T	-0.0486448	0.00780206	9.53671	0.70586	-0.0269466	0.0255486	0.535284	0.87004	BBJ1-180K and UKB Africans
LA_pct	11:75448759:C:T	C	T	-0.0486448	0.00780206	9.53671	0.70586	0.0544221	0.0692087	0.364854	0.914845	BBJ1-180K and UKB Admixed Americans
LA_pct	11:75448759:C:T	C	T	-0.0486448	0.00780206	9.53671	0.70586	-0.0592377	0.0239676	1.87121	0.900974	BBJ1-180K and UKB Central/South Asians
LA_pct	11:75448759:C:T	C	T	-0.0486448	0.00780206	9.53671	0.70586	-0.047151	0.0304381	0.915913	0.758364	BBJ1-180K and UKB East Asians
LA_pct	11:75448759:C:T	C	T	-0.0486448	0.00780206	9.53671	0.70586	0.0147083	0.0541397	0.104648	0.90834	BBJ1-180K and UKB Middle Easterns
LA_pct	15:58726744:G:C	G	C	-0.0461714	0.00710432	10.4335	0.460693	-0.0205478	0.017705	0.609386	0.354325	BBJ1-180K and UKB Africans
LA_pct	15:58726744:G:C	G	C	-0.0461714	0.00710432	10.4335	0.460693	0.0121112	0.0434275	0.10772	0.320043	BBJ1-180K and UKB Admixed Americans
LA_pct	15:58726744:G:C	G	C	-0.0461714	0.00710432	10.4335	0.460693	-0.00644037	0.0169806	0.15213	0.217349	BBJ1-180K and UKB Central/South Asians
LA_pct	15:58726744:G:C	G	C	-0.0461714	0.00710432	10.4335	0.460693	0.00709763	0.0264921	0.103052	0.347926	BBJ1-180K and UKB East Asians
LA_pct	15:58726744:G:C	G	C	-0.0461714	0.00710432	10.4335	0.460693	-0.0924656	0.0380884	1.81825	0.206333	BBJ1-180K and UKB Middle Easterns
LA_pct	19:45412079:C:T	C	T	0.172741	0.0180391	21.7666	0.958665	0.159373	0.0269046	8.50189	0.885619	BBJ1-180K and UKB Africans
LA_pct	19:45412079:C:T	C	T	0.172741	0.0180391	21.7666	0.958665	0.0956283	0.0902466	0.538634	0.948276	BBJ1-180K and UKB Admixed Americans
LA_pct	19:45412079:C:T	C	T	0.172741	0.0180391	21.7666	0.958665	0.136624	0.0347562	4.07253	0.957235	BBJ1-180K and UKB Central/South Asians
LA_pct	19:45412079:C:T	C	T	0.172741	0.0180391	21.7666	0.958665	0.174532	0.0459174	3.84129	0.918203	BBJ1-180K and UKB East Asians
LA_pct	19:45412079:C:T	C	T	0.172741	0.0180391	21.7666	0.958665	0.018548	0.0621879	0.116051	0.932333	BBJ1-180K and UKB Middle Easterns
DHA_pct	11:61573684:T:C	T	C	0.127185	0.00716556	69.6369	0.613015	0.177653	0.0531267	3.08304	0.972297	BBJ1-180K and UKB Africans
DHA_pct	11:61573684:T:C	T	C	0.127185	0.00716556	69.6369	0.613015	0.205488	0.0403533	6.45117	0.542656	BBJ1-180K and UKB Admixed Americans
DHA_pct	11:61573684:T:C	T	C	0.127185	0.00716556	69.6369	0.613015	0.326034	0.0185635	68.3265	0.837545	BBJ1-180K and UKB Central/South Asians
DHA_pct	11:61573684:T:C	T	C	0.127185	0.00716556	69.6369	0.613015	0.221451	0.0282243	14.3674	0.393405	BBJ1-180K and UKB East Asians
DHA_pct	11:61573684:T:C	T	C	0.127185	0.00716556	69.6369	0.613015	0.243417	0.0386618	9.51525	0.772995	BBJ1-180K and UKB Middle Easterns
DHA_pct	11:116662579:C:T	C	T	-0.0607136	0.00733943	16.1814	0.354806	-0.0691808	0.0224518	2.68593	0.167494	BBJ1-180K and UKB Africans
DHA_pct	11:116662579:C:T	C	T	-0.0607136	0.00733943	16.1814	0.354806	0.0216854	0.0570261	0.152586	0.139254	BBJ1-180K and UKB Admixed Americans
DHA_pct	11:116662579:C:T	C	T	-0.0607136	0.00733943	16.1814	0.354806	-0.0936995	0.0178403	6.82291	0.179662	BBJ1-180K and UKB Central/South Asians
DHA_pct	11:116662579:C:T	C	T	-0.0607136	0.00733943	16.1814	0.354806	-0.120274	0.02879	4.5308	0.271835	BBJ1-180K and UKB East Asians
DHA_pct	11:116662579:C:T	C	T	-0.0607136	0.00733943	16.1814	0.354806	-0.076269	0.0488162	0.927381	0.118162	BBJ1-180K and UKB Middle Easterns
DHA_pct	15:58723426:A:G	A	G	-0.0573256	0.00700225	15.9037	0.491204	-0.0302902	0.0166795	1.15884	0.44881	BBJ1-180K and UKB Africans
DHA_pct	15:58723426:A:G	A	G	-0.0573256	0.00700225	15.9037	0.491204	-0.0409213	0.0400315	0.513323	0.627916	BBJ1-180K and UKB Admixed Americans
DHA_pct	15:58723426:A:G	A	G	-0.0573256	0.00700225	15.9037	0.491204	-0.045169	0.0155327	2.43919	0.740189	BBJ1-180K and UKB Central/South Asians
DHA_pct	15:58723426:A:G	A	G	-0.0573256	0.00700225	15.9037	0.491204	-0.0269613	0.0259597	0.524329	0.607003	BBJ1-180K and UKB East Asians
DHA_pct	15:58723426:A:G	A	G	-0.0573256	0.00700225	15.9037	0.491204	0.0177472	0.0363226	0.204033	0.708685	BBJ1-180K and UKB Middle Easterns
DHA_pct	22:44324855:G:A	G	A	-0.0761827	0.00702859	26.1108	0.548795	-0.0331835	0.0265768	0.674042	0.890326	BBJ1-180K and UKB Africans
DHA_pct	22:44324855:G:A	G	A	-0.0761827	0.00702859	26.1108	0.548795	-0.0743287	0.0406104	1.17259	0.659147	BBJ1-180K and UKB Admixed Americans
DHA_pct	22:44324855:G:A	G	A	-0.0761827	0.00702859	26.1108	0.548795	-0.0618519	0.0161193	3.9049	0.774542	BBJ1-180K and UKB Central/South Asians
DHA_pct	22:44324855:G:A	G	A	-0.0761827	0.00702859	26.1108	0.548795	-0.0912337	0.0264886	3.24213	0.650002	BBJ1-180K and UKB East Asians
DHA_pct	22:44324855:G:A	G	A	-0.0761827	0.00702859	26.1108	0.548795	0.00477927	0.0375606	0.0463615	0.770633	BBJ1-180K and UKB Middle Easterns
PUFA_by_MUFA	2:27730940:T:C	T	C	-0.0616881	0.0071987	18.1775	0.55719	-0.0565905	0.0270245	1.44062	0.111974	BBJ1-180K and UKB Africans
PUFA_by_MUFA	2:27730940:T:C	T	C	-0.0616881	0.0071987	18.1775	0.55719	-0.066949	0.0385748	1.0828	0.366379	BBJ1-180K and UKB Admixed Americans
PUFA_by_MUFA	2:27730940:T:C	T	C	-0.0616881	0.0071987	18.1775	0.55719	-0.0960062	0.0167237	8.02561	0.245897	BBJ1-180K and UKB Central/South Asians
PUFA_by_MUFA	2:27730940:T:C	T	C	-0.0616881	0.0071987	18.1775	0.55719	-0.0411041	0.0257904	0.954731	0.47139	BBJ1-180K and UKB East Asians
PUFA_by_MUFA	2:27730940:T:C	T	C	-0.0616881	0.0071987	18.1775	0.55719	-0.0658191	0.0316434	1.4257	0.441667	BBJ1-180K and UKB Middle Easterns
PUFA_by_MUFA	7:73035857:T:C	T	C	-0.0825439	0.0118483	12.0667	0.898692	-0.00646066	0.0178373	0.144358	0.651248	BBJ1-180K and UKB Africans
PUFA_by_MUFA	7:73035857:T:C	T	C	-0.0825439	0.0118483	12.0667	0.898692	-0.0386586	0.0424601	0.440602	0.784637	BBJ1-180K and UKB Admixed Americans
PUFA_by_MUFA	7:73035857:T:C	T	C	-0.0825439	0.0118483	12.0667	0.898692	-0.0718093	0.0193082	3.69913	0.832129	BBJ1-180K and UKB Central/South Asians
PUFA_by_MUFA	7:73035857:T:C	T	C	-0.0825439	0.0118483	12.0667	0.898692	-0.0415889	0.0419469	0.492875	0.893508	BBJ1-180K and UKB East Asians
PUFA_by_MUFA	7:73035857:T:C	T	C	-0.0825439	0.0118483	12.0667	0.898692	-0.0561396	0.0331071	1.04603	0.697357	BBJ1-180K and UKB Middle Easterns
PUFA_by_MUFA	8:19824563:T:C	T	C	-0.106893	0.0107521	22.8162	0.874543	-0.0807835	0.021257	3.84012	0.802421	BBJ1-180K and UKB Africans
PUFA_by_MUFA	8:19824563:T:C	T	C	-0.106893	0.0107521	22.8162	0.874543	-0.0930921	0.0600769	0.91632	0.90217	BBJ1-180K and UKB Admixed Americans
PUFA_by_MUFA	8:19824563:T:C	T	C	-0.106893	0.0107521	22.8162	0.874543	-0.0640372	0.0238344	2.14177	0.899798	BBJ1-180K and UKB Central/South Asians
PUFA_by_MUFA	8:19824563:T:C	T	C	-0.106893	0.0107521	22.8162	0.874543	-0.106894	0.0414806	2.00143	0.897207	BBJ1-180K and UKB East Asians
PUFA_by_MUFA	8:19824563:T:C	T	C	-0.106893	0.0107521	22.8162	0.874543	-0.038878	0.0467584	0.391783	0.870369	BBJ1-180K and UKB Middle Easterns
PUFA_by_MUFA	8:126482077:A:G	A	G	-0.045413	0.00717804	10.0615	0.45587	-0.0363492	0.0176605	1.40265	0.350457	BBJ1-180K and UKB Africans
PUFA_by_MUFA	8:126482077:A:G	A	G	-0.045413	0.00717804	10.0615	0.45587	0.0115778	0.0359768	0.126335	0.5073	BBJ1-180K and UKB Admixed Americans
PUFA_by_MUFA	8:126482077:A:G	A	G	-0.045413	0.00717804	10.0615	0.45587	-0.0372469	0.0145287	1.98476	0.550541	BBJ1-180K and UKB Central/South Asians
PUFA_by_MUFA	8:126482077:A:G	A	G	-0.045413	0.00717804	10.0615	0.45587	-0.0428988	0.0257333	1.01998	0.438895	BBJ1-180K and UKB East Asians
PUFA_by_MUFA	8:126482077:A:G	A	G	-0.045413	0.00717804	10.0615	0.45587	-0.0588518	0.0308643	1.24759	0.514948	BBJ1-180K and UKB Middle Easterns
PUFA_by_MUFA	11:61597212:C:T	C	T	0.127083	0.00733478	66.9345	0.613683	0.339602	0.0819249	4.4693	0.988741	BBJ1-180K and UKB Africans
PUFA_by_MUFA	11:61597212:C:T	C	T	0.127083	0.00733478	66.9345	0.613683	0.0645492	0.0431355	0.871143	0.684267	BBJ1-180K and UKB Admixed Americans
PUFA_by_MUFA	11:61597212:C:T	C	T	0.127083	0.00733478	66.9345	0.613683	0.185	0.0265431	11.4984	0.918978	BBJ1-180K and UKB Central/South Asians
PUFA_by_MUFA	11:61597212:C:T	C	T	0.127083	0.00733478	66.9345	0.613683	0.184546	0.0280172	10.3476	0.409562	BBJ1-180K and UKB East Asians
PUFA_by_MUFA	11:61597212:C:T	C	T	0.127083	0.00733478	66.9345	0.613683	0.147092	0.0587197	1.91202	0.928333	BBJ1-180K and UKB Middle Easterns
PUFA_by_MUFA	11:116662579:C:T	C	T	-0.183865	0.00754062	131.833	0.355183	-0.0874939	0.0229762	3.85361	0.167494	BBJ1-180K and UKB Africans
PUFA_by_MUFA	11:116662579:C:T	C	T	-0.183865	0.00754062	131.833	0.355183	-0.0575309	0.0551801	0.52705	0.139254	BBJ1-180K and UKB Admixed Americans
PUFA_by_MUFA	11:116662579:C:T	C	T	-0.183865	0.00754062	131.833	0.355183	-0.197978	0.0187998	25.2057	0.179662	BBJ1-180K and UKB Central/South Asians
PUFA_by_MUFA	11:116662579:C:T	C	T	-0.183865	0.00754062	131.833	0.355183	-0.168344	0.028665	8.36804	0.271835	BBJ1-180K and UKB East Asians
PUFA_by_MUFA	11:116662579:C:T	C	T	-0.183865	0.00754062	131.833	0.355183	0.00952831	0.046941	0.0761621	0.118162	BBJ1-180K and UKB Middle Easterns
PUFA_by_MUFA	19:45412079:C:T	C	T	0.134704	0.0181547	13.1386	0.95866	0.0955361	0.0267305	3.45407	0.885619	BBJ1-180K and UKB Africans
PUFA_by_MUFA	19:45412079:C:T	C	T	0.134704	0.0181547	13.1386	0.95866	0.0814415	0.085021	0.470937	0.948276	BBJ1-180K and UKB Admixed Americans
PUFA_by_MUFA	19:45412079:C:T	C	T	0.134704	0.0181547	13.1386	0.95866	0.129009	0.0355593	3.54418	0.957235	BBJ1-180K and UKB Central/South Asians
PUFA_by_MUFA	19:45412079:C:T	C	T	0.134704	0.0181547	13.1386	0.95866	0.1423	0.0455782	2.74579	0.918203	BBJ1-180K and UKB East Asians
PUFA_by_MUFA	19:45412079:C:T	C	T	0.134704	0.0181547	13.1386	0.95866	0.0455935	0.0608158	0.343484	0.932333	BBJ1-180K and UKB Middle Easterns
Omega_6_by_Omega_3	2:27730940:T:C	T	C	-0.0639181	0.00686523	20.5058	0.557425	-0.103442	0.0260867	4.13493	0.111974	BBJ1-180K and UKB Africans
Omega_6_by_Omega_3	2:27730940:T:C	T	C	-0.0639181	0.00686523	20.5058	0.557425	-0.0337939	0.0408196	0.389621	0.366379	BBJ1-180K and UKB Admixed Americans
Omega_6_by_Omega_3	2:27730940:T:C	T	C	-0.0639181	0.00686523	20.5058	0.557425	-0.0945353	0.0152315	9.2664	0.245897	BBJ1-180K and UKB Central/South Asians
Omega_6_by_Omega_3	2:27730940:T:C	T	C	-0.0639181	0.00686523	20.5058	0.557425	-0.0953755	0.0253516	3.77342	0.47139	BBJ1-180K and UKB East Asians
Omega_6_by_Omega_3	2:27730940:T:C	T	C	-0.0639181	0.00686523	20.5058	0.557425	-0.0941268	0.0324244	2.43221	0.441667	BBJ1-180K and UKB Middle Easterns
Omega_6_by_Omega_3	8:126478450:T:C	T	C	-0.0410399	0.00686763	8.63832	0.438999	-0.0438737	0.0289675	0.886466	0.089319	BBJ1-180K and UKB Africans
Omega_6_by_Omega_3	8:126478450:T:C	T	C	-0.0410399	0.00686763	8.63832	0.438999	-0.0548442	0.0383278	0.816868	0.479063	BBJ1-180K and UKB Admixed Americans
Omega_6_by_Omega_3	8:126478450:T:C	T	C	-0.0410399	0.00686763	8.63832	0.438999	-0.0654608	0.0131781	6.16839	0.529889	BBJ1-180K and UKB Central/South Asians
Omega_6_by_Omega_3	8:126478450:T:C	T	C	-0.0410399	0.00686763	8.63832	0.438999	-0.034725	0.0253082	0.769457	0.434043	BBJ1-180K and UKB East Asians
Omega_6_by_Omega_3	8:126478450:T:C	T	C	-0.0410399	0.00686763	8.63832	0.438999	-0.0630901	0.0327762	1.26564	0.438111	BBJ1-180K and UKB Middle Easterns
Omega_6_by_Omega_3	11:61573684:T:C	T	C	-0.172819	0.00702827	134.355	0.613841	-0.211677	0.0525198	4.25434	0.972297	BBJ1-180K and UKB Africans
Omega_6_by_Omega_3	11:61573684:T:C	T	C	-0.172819	0.00702827	134.355	0.613841	-0.279136	0.0416924	10.6666	0.542656	BBJ1-180K and UKB Admixed Americans
Omega_6_by_Omega_3	11:61573684:T:C	T	C	-0.172819	0.00702827	134.355	0.613841	-0.393828	0.0181532	103.638	0.837545	BBJ1-180K and UKB Central/South Asians
Omega_6_by_Omega_3	11:61573684:T:C	T	C	-0.172819	0.00702827	134.355	0.613841	-0.329354	0.0280146	31.1846	0.393405	BBJ1-180K and UKB East Asians
Omega_6_by_Omega_3	11:61573684:T:C	T	C	-0.172819	0.00702827	134.355	0.613841	-0.310613	0.0386497	15.0346	0.772995	BBJ1-180K and UKB Middle Easterns
Omega_6_by_Omega_3	15:58723675:C:T	C	T	0.0864989	0.00679918	37.7674	0.494717	0.0773792	0.016448	5.59428	0.457136	BBJ1-180K and UKB Africans
Omega_6_by_Omega_3	15:58723675:C:T	C	T	0.0864989	0.00679918	37.7674	0.494717	0.0251447	0.0419906	0.260195	0.633082	BBJ1-180K and UKB Admixed Americans
Omega_6_by_Omega_3	15:58723675:C:T	C	T	0.0864989	0.00679918	37.7674	0.494717	0.0605945	0.0152125	4.16752	0.75497	BBJ1-180K and UKB Central/South Asians
Omega_6_by_Omega_3	15:58723675:C:T	C	T	0.0864989	0.00679918	37.7674	0.494717	0.0499804	0.0253161	1.31557	0.621928	BBJ1-180K and UKB East Asians
Omega_6_by_Omega_3	15:58723675:C:T	C	T	0.0864989	0.00679918	37.7674	0.494717	0.0306224	0.0361084	0.401866	0.720333	BBJ1-180K and UKB Middle Easterns
Omega_6_by_Omega_3	19:45412079:C:T	C	T	0.138815	0.0172975	15.2162	0.958613	0.0275891	0.0258248	0.544583	0.885619	BBJ1-180K and UKB Africans
Omega_6_by_Omega_3	19:45412079:C:T	C	T	0.138815	0.0172975	15.2162	0.958613	0.00649142	0.0902099	0.0256567	0.948276	BBJ1-180K and UKB Admixed Americans
Omega_6_by_Omega_3	19:45412079:C:T	C	T	0.138815	0.0172975	15.2162	0.958613	0.0461604	0.0323116	0.814972	0.957235	BBJ1-180K and UKB Central/South Asians
Omega_6_by_Omega_3	19:45412079:C:T	C	T	0.138815	0.0172975	15.2162	0.958613	0.0611289	0.044957	0.759655	0.918203	BBJ1-180K and UKB East Asians
Omega_6_by_Omega_3	19:45412079:C:T	C	T	0.138815	0.0172975	15.2162	0.958613	-0.0345079	0.0619097	0.238629	0.932333	BBJ1-180K and UKB Middle Easterns
Omega_6_by_Omega_3	22:44324855:G:A	G	A	0.0495135	0.00689025	11.7102	0.548661	0.0349717	0.0263244	0.735144	0.890326	BBJ1-180K and UKB Africans
Omega_6_by_Omega_3	22:44324855:G:A	G	A	0.0495135	0.00689025	11.7102	0.548661	0.1014	0.0421442	1.79245	0.659147	BBJ1-180K and UKB Admixed Americans
Omega_6_by_Omega_3	22:44324855:G:A	G	A	0.0495135	0.00689025	11.7102	0.548661	0.00448324	0.0155849	0.111482	0.774542	BBJ1-180K and UKB Central/South Asians
Omega_6_by_Omega_3	22:44324855:G:A	G	A	0.0495135	0.00689025	11.7102	0.548661	0.0548408	0.0260333	1.454	0.650002	BBJ1-180K and UKB East Asians
Omega_6_by_Omega_3	22:44324855:G:A	G	A	0.0495135	0.00689025	11.7102	0.548661	-0.0520636	0.0372092	0.791158	0.770633	BBJ1-180K and UKB Middle Easterns
Total_BCAA	2:27730940:T:C	T	C	0.0495442	0.00696251	11.955	0.557159	0.0648788	0.0264694	1.84641	0.111974	BBJ1-180K and UKB Africans
Total_BCAA	2:27730940:T:C	T	C	0.0495442	0.00696251	11.955	0.557159	0.0850229	0.039088	1.52845	0.366379	BBJ1-180K and UKB Admixed Americans
Total_BCAA	2:27730940:T:C	T	C	0.0495442	0.00696251	11.955	0.557159	0.0913443	0.0164155	7.58026	0.245897	BBJ1-180K and UKB Central/South Asians
Total_BCAA	2:27730940:T:C	T	C	0.0495442	0.00696251	11.955	0.557159	0.0181248	0.0258645	0.315647	0.47139	BBJ1-180K and UKB East Asians
Total_BCAA	2:27730940:T:C	T	C	0.0495442	0.00696251	11.955	0.557159	0.0342961	0.0321386	0.543766	0.441667	BBJ1-180K and UKB Middle Easterns
Total_BCAA	4:89233276:C:T	C	T	-0.057578	0.00694609	16.1434	0.544654	-0.0123008	0.0177643	0.310994	0.336851	BBJ1-180K and UKB Africans
Total_BCAA	4:89233276:C:T	C	T	-0.057578	0.00694609	16.1434	0.544654	-0.00302555	0.038436	0.0281408	0.535146	BBJ1-180K and UKB Admixed Americans
Total_BCAA	4:89233276:C:T	C	T	-0.057578	0.00694609	16.1434	0.544654	-0.0624337	0.0141505	4.98988	0.547756	BBJ1-180K and UKB Central/South Asians
Total_BCAA	4:89233276:C:T	C	T	-0.057578	0.00694609	16.1434	0.544654	-0.0863545	0.0254842	3.15327	0.47399	BBJ1-180K and UKB East Asians
Total_BCAA	4:89233276:C:T	C	T	-0.057578	0.00694609	16.1434	0.544654	-0.0441952	0.0315951	0.790825	0.456055	BBJ1-180K and UKB Middle Easterns
XXL_VLDL_L	8:19884257:G:A	G	A	0.146099	0.0132282	27.6131	0.879236	-0.0309891	0.0423699	0.332979	0.958454	BBJ1-180K and UKB Africans
XXL_VLDL_L	8:19884257:G:A	G	A	0.146099	0.0132282	27.6131	0.879236	0.148651	0.0699502	1.47393	0.919589	BBJ1-180K and UKB Admixed Americans
XXL_VLDL_L	8:19884257:G:A	G	A	0.146099	0.0132282	27.6131	0.879236	0.152233	0.0252464	8.78498	0.9135	BBJ1-180K and UKB Central/South Asians
XXL_VLDL_L	8:19884257:G:A	G	A	0.146099	0.0132282	27.6131	0.879236	0.0727052	0.0452122	0.967316	0.907326	BBJ1-180K and UKB East Asians
XXL_VLDL_L	8:19884257:G:A	G	A	0.146099	0.0132282	27.6131	0.879236	0.0492961	0.0554392	0.427245	0.907416	BBJ1-180K and UKB Middle Easterns
XXL_VLDL_L	11:116662579:C:T	C	T	0.166708	0.0092416	73.1575	0.338783	0.0671151	0.0230189	2.44984	0.167494	BBJ1-180K and UKB Africans
XXL_VLDL_L	11:116662579:C:T	C	T	0.166708	0.0092416	73.1575	0.338783	0.0279065	0.0572197	0.203594	0.139254	BBJ1-180K and UKB Admixed Americans
XXL_VLDL_L	11:116662579:C:T	C	T	0.166708	0.0092416	73.1575	0.338783	0.258228	0.0186676	42.7925	0.179662	BBJ1-180K and UKB Central/South Asians
XXL_VLDL_L	11:116662579:C:T	C	T	0.166708	0.0092416	73.1575	0.338783	0.223828	0.0296675	13.3431	0.271835	BBJ1-180K and UKB East Asians
XXL_VLDL_L	11:116662579:C:T	C	T	0.166708	0.0092416	73.1575	0.338783	0.0677032	0.0477221	0.806912	0.118162	BBJ1-180K and UKB Middle Easterns
XXL_VLDL_L	15:58723426:A:G	A	G	0.0594945	0.00870842	10.9694	0.493804	0.0226412	0.0171177	0.73062	0.44881	BBJ1-180K and UKB Africans
XXL_VLDL_L	15:58723426:A:G	A	G	0.0594945	0.00870842	10.9694	0.493804	0.00826799	0.0413342	0.0749672	0.627916	BBJ1-180K and UKB Admixed Americans
XXL_VLDL_L	15:58723426:A:G	A	G	0.0594945	0.00870842	10.9694	0.493804	0.0289851	0.0163635	1.1163	0.740189	BBJ1-180K and UKB Central/South Asians
XXL_VLDL_L	15:58723426:A:G	A	G	0.0594945	0.00870842	10.9694	0.493804	0.0411838	0.0266456	0.912938	0.607003	BBJ1-180K and UKB East Asians
XXL_VLDL_L	15:58723426:A:G	A	G	0.0594945	0.00870842	10.9694	0.493804	-0.0503987	0.0356688	0.802261	0.708685	BBJ1-180K and UKB Middle Easterns
XXL_VLDL_L	19:45412079:C:T	C	T	-0.207025	0.0207743	22.917	0.953407	-0.208833	0.026884	14.0981	0.885619	BBJ1-180K and UKB Africans
XXL_VLDL_L	19:45412079:C:T	C	T	-0.207025	0.0207743	22.917	0.953407	-0.102708	0.0882431	0.611803	0.948276	BBJ1-180K and UKB Admixed Americans
XXL_VLDL_L	19:45412079:C:T	C	T	-0.207025	0.0207743	22.917	0.953407	-0.181717	0.035309	6.57609	0.957235	BBJ1-180K and UKB Central/South Asians
XXL_VLDL_L	19:45412079:C:T	C	T	-0.207025	0.0207743	22.917	0.953407	-0.184471	0.0470465	4.05466	0.918203	BBJ1-180K and UKB East Asians
XXL_VLDL_L	19:45412079:C:T	C	T	-0.207025	0.0207743	22.917	0.953407	-0.18835	0.0617863	2.63815	0.932333	BBJ1-180K and UKB Middle Easterns
XXL_VLDL_C	2:27730940:T:C	T	C	0.0590865	0.00859751	11.8051	0.550643	0.0766599	0.0267536	2.3804	0.111974	BBJ1-180K and UKB Africans
XXL_VLDL_C	2:27730940:T:C	T	C	0.0590865	0.00859751	11.8051	0.550643	0.0803923	0.0405314	1.32499	0.366379	BBJ1-180K and UKB Admixed Americans
XXL_VLDL_C	2:27730940:T:C	T	C	0.0590865	0.00859751	11.8051	0.550643	0.105479	0.0166748	9.59834	0.245897	BBJ1-180K and UKB Central/South Asians
XXL_VLDL_C	2:27730940:T:C	T	C	0.0590865	0.00859751	11.8051	0.550643	0.0738853	0.0262998	2.30416	0.47139	BBJ1-180K and UKB East Asians
XXL_VLDL_C	2:27730940:T:C	T	C	0.0590865	0.00859751	11.8051	0.550643	0.0184056	0.0319788	0.248016	0.441667	BBJ1-180K and UKB Middle Easterns
XXL_VLDL_C	7:72811587:A:T	A	T	0.0900865	0.0142878	9.95841	0.87876	0.0366141	0.0289093	0.687551	0.892617	BBJ1-180K and UKB Africans
XXL_VLDL_C	7:72811587:A:T	A	T	0.0900865	0.0142878	9.95841	0.87876	0.0659596	0.0579907	0.592841	0.86298	BBJ1-180K and UKB Admixed Americans
XXL_VLDL_C	7:72811587:A:T	A	T	0.0900865	0.0142878	9.95841	0.87876	0.0522206	0.0238615	1.54312	0.887626	BBJ1-180K and UKB Central/South Asians
XXL_VLDL_C	7:72811587:A:T	A	T	0.0900865	0.0142878	9.95841	0.87876	0.0421202	0.0448264	0.459161	0.877523	BBJ1-180K and UKB East Asians
XXL_VLDL_C	7:72811587:A:T	A	T	0.0900865	0.0142878	9.95841	0.87876	0.103015	0.0442804	1.69905	0.837725	BBJ1-180K and UKB Middle Easterns
XXL_VLDL_C	8:19824045:C:A	C	A	0.163412	0.0127695	37.0411	0.871494	0.104912	0.0370206	2.33736	0.946242	BBJ1-180K and UKB Africans
XXL_VLDL_C	8:19824045:C:A	C	A	0.163412	0.0127695	37.0411	0.871494	0.0938384	0.0665486	0.799921	0.911443	BBJ1-180K and UKB Admixed Americans
XXL_VLDL_C	8:19824045:C:A	C	A	0.163412	0.0127695	37.0411	0.871494	0.150188	0.02416	9.2936	0.903391	BBJ1-180K and UKB Central/South Asians
XXL_VLDL_C	8:19824045:C:A	C	A	0.163412	0.0127695	37.0411	0.871494	0.101127	0.0428259	1.73972	0.898895	BBJ1-180K and UKB East Asians
XXL_VLDL_C	8:19824045:C:A	C	A	0.163412	0.0127695	37.0411	0.871494	0.0488521	0.0521403	0.457433	0.900706	BBJ1-180K and UKB Middle Easterns
XXL_VLDL_C	8:126477978:G:C	G	C	0.0509076	0.00864864	8.68252	0.433914	0.0184805	0.0221626	0.393231	0.171067	BBJ1-180K and UKB Africans
XXL_VLDL_C	8:126477978:G:C	G	C	0.0509076	0.00864864	8.68252	0.433914	0.00607116	0.0380056	0.0589444	0.483297	BBJ1-180K and UKB Admixed Americans
XXL_VLDL_C	8:126477978:G:C	G	C	0.0509076	0.00864864	8.68252	0.433914	0.0535095	0.0144124	3.68817	0.532189	BBJ1-180K and UKB Central/South Asians
XXL_VLDL_C	8:126477978:G:C	G	C	0.0509076	0.00864864	8.68252	0.433914	0.0397433	0.0262431	0.886335	0.43414	BBJ1-180K and UKB East Asians
XXL_VLDL_C	8:126477978:G:C	G	C	0.0509076	0.00864864	8.68252	0.433914	0.0734898	0.0314216	1.71345	0.452667	BBJ1-180K and UKB Middle Easterns
XXL_VLDL_C	11:61581656:G:A	G	A	-0.0531646	0.00884447	8.86543	0.619286	-0.163691	0.0620795	2.07731	0.979263	BBJ1-180K and UKB Africans
XXL_VLDL_C	11:61581656:G:A	G	A	-0.0531646	0.00884447	8.86543	0.619286	-0.100373	0.0409187	1.8487	0.601293	BBJ1-180K and UKB Admixed Americans
XXL_VLDL_C	11:61581656:G:A	G	A	-0.0531646	0.00884447	8.86543	0.619286	-0.0587778	0.0212339	2.24886	0.870339	BBJ1-180K and UKB Central/South Asians
XXL_VLDL_C	11:61581656:G:A	G	A	-0.0531646	0.00884447	8.86543	0.619286	-0.0726571	0.0285596	1.96029	0.414628	BBJ1-180K and UKB East Asians
XXL_VLDL_C	11:61581656:G:A	G	A	-0.0531646	0.00884447	8.86543	0.619286	-0.0552897	0.0416485	0.734396	0.823677	BBJ1-180K and UKB Middle Easterns
XXL_VLDL_C	11:116662579:C:T	C	T	0.21371	0.00916623	122.073	0.339956	0.0708509	0.0227224	2.73988	0.167494	BBJ1-180K and UKB Africans
XXL_VLDL_C	11:116662579:C:T	C	T	0.21371	0.00916623	122.073	0.339956	0.0310783	0.0569998	0.232405	0.139254	BBJ1-180K and UKB Admixed Americans
XXL_VLDL_C	11:116662579:C:T	C	T	0.21371	0.00916623	122.073	0.339956	0.276381	0.0187257	48.5725	0.179662	BBJ1-180K and UKB Central/South Asians
XXL_VLDL_C	11:116662579:C:T	C	T	0.21371	0.00916623	122.073	0.339956	0.244128	0.0293722	16.0247	0.271835	BBJ1-180K and UKB East Asians
XXL_VLDL_C	11:116662579:C:T	C	T	0.21371	0.00916623	122.073	0.339956	0.0724468	0.0471069	0.906343	0.118162	BBJ1-180K and UKB Middle Easterns
XXL_VLDL_C	19:45412079:C:T	C	T	-0.210283	0.0207048	23.8722	0.953643	-0.196954	0.0266204	12.8613	0.885619	BBJ1-180K and UKB Africans
XXL_VLDL_C	19:45412079:C:T	C	T	-0.210283	0.0207048	23.8722	0.953643	-0.0880733	0.0879341	0.499565	0.948276	BBJ1-180K and UKB Admixed Americans
XXL_VLDL_C	19:45412079:C:T	C	T	-0.210283	0.0207048	23.8722	0.953643	-0.204565	0.0353484	8.14501	0.957235	BBJ1-180K and UKB Central/South Asians
XXL_VLDL_C	19:45412079:C:T	C	T	-0.210283	0.0207048	23.8722	0.953643	-0.195213	0.0465534	4.56079	0.918203	BBJ1-180K and UKB East Asians
XXL_VLDL_C	19:45412079:C:T	C	T	-0.210283	0.0207048	23.8722	0.953643	-0.208155	0.0611933	3.17396	0.932333	BBJ1-180K and UKB Middle Easterns
XL_VLDL_L	2:27730940:T:C	T	C	0.0625579	0.00851561	13.2231	0.550628	0.0841935	0.0265165	2.82458	0.111974	BBJ1-180K and UKB Africans
XL_VLDL_L	2:27730940:T:C	T	C	0.0625579	0.00851561	13.2231	0.550628	0.0935062	0.0403349	1.6896	0.366379	BBJ1-180K and UKB Admixed Americans
XL_VLDL_L	2:27730940:T:C	T	C	0.0625579	0.00851561	13.2231	0.550628	0.113388	0.0165552	11.1289	0.245897	BBJ1-180K and UKB Central/South Asians
XL_VLDL_L	2:27730940:T:C	T	C	0.0625579	0.00851561	13.2231	0.550628	0.0802724	0.0260694	2.68283	0.47139	BBJ1-180K and UKB East Asians
XL_VLDL_L	2:27730940:T:C	T	C	0.0625579	0.00851561	13.2231	0.550628	0.0278187	0.0312821	0.427303	0.441667	BBJ1-180K and UKB Middle Easterns
XL_VLDL_L	7:72984780:T:C	T	C	0.0858228	0.0139403	9.7403	0.896321	-0.0237004	0.017462	0.757707	0.651523	BBJ1-180K and UKB Africans
XL_VLDL_L	7:72984780:T:C	T	C	0.0858228	0.0139403	9.7403	0.896321	0.0500272	0.0460993	0.55622	0.792026	BBJ1-180K and UKB Admixed Americans
XL_VLDL_L	7:72984780:T:C	T	C	0.0858228	0.0139403	9.7403	0.896321	0.0595064	0.019066	2.74426	0.832876	BBJ1-180K and UKB Central/South Asians
XL_VLDL_L	7:72984780:T:C	T	C	0.0858228	0.0139403	9.7403	0.896321	0.0866565	0.0441625	1.30332	0.903023	BBJ1-180K and UKB East Asians
XL_VLDL_L	7:72984780:T:C	T	C	0.0858228	0.0139403	9.7403	0.896321	0.0752517	0.0333491	1.61906	0.715902	BBJ1-180K and UKB Middle Easterns
XL_VLDL_L	8:19877233:A:G	A	G	0.161127	0.0130003	34.1239	0.878657	0.0227204	0.0334024	0.304189	0.935121	BBJ1-180K and UKB Africans
XL_VLDL_L	8:19877233:A:G	A	G	0.161127	0.0130003	34.1239	0.878657	0.127839	0.0685099	1.20731	0.914746	BBJ1-180K and UKB Admixed Americans
XL_VLDL_L	8:19877233:A:G	A	G	0.161127	0.0130003	34.1239	0.878657	0.132393	0.024705	7.07721	0.910503	BBJ1-180K and UKB Central/South Asians
XL_VLDL_L	8:19877233:A:G	A	G	0.161127	0.0130003	34.1239	0.878657	0.105414	0.0439543	1.78323	0.906306	BBJ1-180K and UKB East Asians
XL_VLDL_L	8:19877233:A:G	A	G	0.161127	0.0130003	34.1239	0.878657	0.0253198	0.0511995	0.206957	0.899873	BBJ1-180K and UKB Middle Easterns
XL_VLDL_L	8:126477978:G:C	G	C	0.0500403	0.00856679	8.62572	0.433952	0.0298975	0.0219784	0.760126	0.171067	BBJ1-180K and UKB Africans
XL_VLDL_L	8:126477978:G:C	G	C	0.0500403	0.00856679	8.62572	0.433952	0.00253052	0.0380396	0.0236678	0.483297	BBJ1-180K and UKB Admixed Americans
XL_VLDL_L	8:126477978:G:C	G	C	0.0500403	0.00856679	8.62572	0.433952	0.0541841	0.0143307	3.80631	0.532189	BBJ1-180K and UKB Central/South Asians
XL_VLDL_L	8:126477978:G:C	G	C	0.0500403	0.00856679	8.62572	0.433952	0.040934	0.0259333	0.941323	0.43414	BBJ1-180K and UKB East Asians
XL_VLDL_L	8:126477978:G:C	G	C	0.0500403	0.00856679	8.62572	0.433952	0.0762693	0.0308347	1.87354	0.452667	BBJ1-180K and UKB Middle Easterns
XL_VLDL_L	11:116662579:C:T	C	T	0.196216	0.00907512	103.773	0.340326	0.0736265	0.0224497	2.98318	0.167494	BBJ1-180K and UKB Africans
XL_VLDL_L	11:116662579:C:T	C	T	0.196216	0.00907512	103.773	0.340326	-0.00449714	0.0570067	0.028204	0.139254	BBJ1-180K and UKB Admixed Americans
XL_VLDL_L	11:116662579:C:T	C	T	0.196216	0.00907512	103.773	0.340326	0.260955	0.0185824	44.0713	0.179662	BBJ1-180K and UKB Central/South Asians
XL_VLDL_L	11:116662579:C:T	C	T	0.196216	0.00907512	103.773	0.340326	0.229023	0.0290656	14.4832	0.271835	BBJ1-180K and UKB East Asians
XL_VLDL_L	11:116662579:C:T	C	T	0.196216	0.00907512	103.773	0.340326	0.0711199	0.0461676	0.908526	0.118162	BBJ1-180K and UKB Middle Easterns
XL_VLDL_L	15:58723426:A:G	A	G	0.0711294	0.0085673	15.6525	0.494034	-0.00792602	0.0167167	0.196952	0.44881	BBJ1-180K and UKB Africans
XL_VLDL_L	15:58723426:A:G	A	G	0.0711294	0.0085673	15.6525	0.494034	0.0147508	0.0410565	0.143039	0.627916	BBJ1-180K and UKB Admixed Americans
XL_VLDL_L	15:58723426:A:G	A	G	0.0711294	0.0085673	15.6525	0.494034	0.0270867	0.0162825	1.01682	0.740189	BBJ1-180K and UKB Central/South Asians
XL_VLDL_L	15:58723426:A:G	A	G	0.0711294	0.0085673	15.6525	0.494034	0.039013	0.0261349	0.868059	0.607003	BBJ1-180K and UKB East Asians
XL_VLDL_L	15:58723426:A:G	A	G	0.0711294	0.0085673	15.6525	0.494034	-0.0236701	0.0342954	0.309734	0.708685	BBJ1-180K and UKB Middle Easterns
XL_VLDL_L	19:45430280:C:G	C	G	-0.0731437	0.00986686	13.2001	0.403321	-0.0501263	0.0175747	2.36231	0.462292	BBJ1-180K and UKB Africans
XL_VLDL_L	19:45430280:C:G	C	G	-0.0731437	0.00986686	13.2001	0.403321	-0.0444615	0.0394695	0.585088	0.48814	BBJ1-180K and UKB Admixed Americans
XL_VLDL_L	19:45430280:C:G	C	G	-0.0731437	0.00986686	13.2001	0.403321	-0.113778	0.0153987	12.8294	0.468156	BBJ1-180K and UKB Central/South Asians
XL_VLDL_L	19:45430280:C:G	C	G	-0.0731437	0.00986686	13.2001	0.403321	-0.118991	0.0314002	3.82119	0.341762	BBJ1-180K and UKB East Asians
XL_VLDL_L	19:45430280:C:G	C	G	-0.0731437	0.00986686	13.2001	0.403321	-0.0475595	0.0339848	0.791336	0.423375	BBJ1-180K and UKB Middle Easterns
XL_VLDL_C	2:27730940:T:C	T	C	0.0580536	0.008484	11.7454	0.550761	0.0971147	0.0265598	3.59222	0.111974	BBJ1-180K and UKB Africans
XL_VLDL_C	2:27730940:T:C	T	C	0.0580536	0.008484	11.7454	0.550761	0.0839771	0.0403906	1.42475	0.366379	BBJ1-180K and UKB Admixed Americans
XL_VLDL_C	2:27730940:T:C	T	C	0.0580536	0.008484	11.7454	0.550761	0.10779	0.0167112	9.95182	0.245897	BBJ1-180K and UKB Central/South Asians
XL_VLDL_C	2:27730940:T:C	T	C	0.0580536	0.008484	11.7454	0.550761	0.0832013	0.0261545	2.8336	0.47139	BBJ1-180K and UKB East Asians
XL_VLDL_C	2:27730940:T:C	T	C	0.0580536	0.008484	11.7454	0.550761	0.00582915	0.0321947	0.0673634	0.441667	BBJ1-180K and UKB Middle Easterns
XL_VLDL_C	7:72984780:T:C	T	C	0.0801843	0.0138867	8.67066	0.896323	-0.0307894	0.0174793	1.10703	0.651523	BBJ1-180K and UKB Africans
XL_VLDL_C	7:72984780:T:C	T	C	0.0801843	0.0138867	8.67066	0.896323	0.0789926	0.0460801	1.06307	0.792026	BBJ1-180K and UKB Admixed Americans
XL_VLDL_C	7:72984780:T:C	T	C	0.0801843	0.0138867	8.67066	0.896323	0.0440168	0.0192303	1.65593	0.832876	BBJ1-180K and UKB Central/South Asians
XL_VLDL_C	7:72984780:T:C	T	C	0.0801843	0.0138867	8.67066	0.896323	0.089229	0.0442897	1.35714	0.903023	BBJ1-180K and UKB East Asians
XL_VLDL_C	7:72984780:T:C	T	C	0.0801843	0.0138867	8.67066	0.896323	0.05998	0.0340847	1.10539	0.715902	BBJ1-180K and UKB Middle Easterns
XL_VLDL_C	8:19824045:C:A	C	A	0.170676	0.0126112	41.0348	0.871786	0.113069	0.0367901	2.67433	0.946242	BBJ1-180K and UKB Africans
XL_VLDL_C	8:19824045:C:A	C	A	0.170676	0.0126112	41.0348	0.871786	0.093075	0.0668732	0.785212	0.911443	BBJ1-180K and UKB Admixed Americans
XL_VLDL_C	8:19824045:C:A	C	A	0.170676	0.0126112	41.0348	0.871786	0.128247	0.0242401	6.91419	0.903391	BBJ1-180K and UKB Central/South Asians
XL_VLDL_C	8:19824045:C:A	C	A	0.170676	0.0126112	41.0348	0.871786	0.109335	0.0424871	1.99691	0.898895	BBJ1-180K and UKB East Asians
XL_VLDL_C	8:19824045:C:A	C	A	0.170676	0.0126112	41.0348	0.871786	0.0723289	0.0525215	0.773471	0.900706	BBJ1-180K and UKB Middle Easterns
XL_VLDL_C	8:126477978:G:C	G	C	0.0554155	0.00853231	10.7842	0.434088	0.031685	0.0220246	0.82316	0.171067	BBJ1-180K and UKB Africans
XL_VLDL_C	8:126477978:G:C	G	C	0.0554155	0.00853231	10.7842	0.434088	-0.0102423	0.038191	0.103167	0.483297	BBJ1-180K and UKB Admixed Americans
XL_VLDL_C	8:126477978:G:C	G	C	0.0554155	0.00853231	10.7842	0.434088	0.0580356	0.0144602	4.22305	0.532189	BBJ1-180K and UKB Central/South Asians
XL_VLDL_C	8:126477978:G:C	G	C	0.0554155	0.00853231	10.7842	0.434088	0.0418216	0.0260354	0.965769	0.43414	BBJ1-180K and UKB East Asians
XL_VLDL_C	8:126477978:G:C	G	C	0.0554155	0.00853231	10.7842	0.434088	0.0780988	0.0316513	1.86624	0.452667	BBJ1-180K and UKB Middle Easterns
XL_VLDL_C	11:116663707:G:A	G	A	0.224386	0.00903244	135.772	0.341408	0.0728254	0.0243966	2.54742	0.130843	BBJ1-180K and UKB Africans
XL_VLDL_C	11:116663707:G:A	G	A	0.224386	0.00903244	135.772	0.341408	-0.0251216	0.0578336	0.177822	0.134698	BBJ1-180K and UKB Admixed Americans
XL_VLDL_C	11:116663707:G:A	G	A	0.224386	0.00903244	135.772	0.341408	0.248435	0.0186878	39.6002	0.179958	BBJ1-180K and UKB Central/South Asians
XL_VLDL_C	11:116663707:G:A	G	A	0.224386	0.00903244	135.772	0.341408	0.228117	0.0290374	14.4016	0.273425	BBJ1-180K and UKB East Asians
XL_VLDL_C	11:116663707:G:A	G	A	0.224386	0.00903244	135.772	0.341408	0.070748	0.0470587	0.877011	0.117	BBJ1-180K and UKB Middle Easterns
XL_VLDL_C	16:56993161:G:A	G	A	0.0811373	0.0104519	14.3191	0.794823	0.0857279	0.0363154	1.7389	0.939573	BBJ1-180K and UKB Africans
XL_VLDL_C	16:56993161:G:A	G	A	0.0811373	0.0104519	14.3191	0.794823	-0.0537149	0.0449489	0.634365	0.747082	BBJ1-180K and UKB Admixed Americans
XL_VLDL_C	16:56993161:G:A	G	A	0.0811373	0.0104519	14.3191	0.794823	0.0822771	0.0153475	7.08203	0.692874	BBJ1-180K and UKB Central/South Asians
XL_VLDL_C	16:56993161:G:A	G	A	0.0811373	0.0104519	14.3191	0.794823	0.0497517	0.0362412	0.770021	0.849462	BBJ1-180K and UKB East Asians
XL_VLDL_C	16:56993161:G:A	G	A	0.0811373	0.0104519	14.3191	0.794823	0.0273238	0.0368899	0.338297	0.758912	BBJ1-180K and UKB Middle Easterns
XL_VLDL_C	19:45430280:C:G	C	G	-0.0774362	0.00982926	14.5991	0.403216	-0.0412526	0.0176677	1.7089	0.462292	BBJ1-180K and UKB Africans
XL_VLDL_C	19:45430280:C:G	C	G	-0.0774362	0.00982926	14.5991	0.403216	-0.0270321	0.0396106	0.305434	0.48814	BBJ1-180K and UKB Admixed Americans
XL_VLDL_C	19:45430280:C:G	C	G	-0.0774362	0.00982926	14.5991	0.403216	-0.111137	0.0155321	12.0783	0.468156	BBJ1-180K and UKB Central/South Asians
XL_VLDL_C	19:45430280:C:G	C	G	-0.0774362	0.00982926	14.5991	0.403216	-0.118875	0.0315366	3.78615	0.341762	BBJ1-180K and UKB East Asians
XL_VLDL_C	19:45430280:C:G	C	G	-0.0774362	0.00982926	14.5991	0.403216	-0.0338195	0.0349948	0.476467	0.423375	BBJ1-180K and UKB Middle Easterns
L_VLDL_L	2:27730940:T:C	T	C	0.0656963	0.00846223	14.5898	0.550772	0.09144	0.0264611	3.26045	0.111974	BBJ1-180K and UKB Africans
L_VLDL_L	2:27730940:T:C	T	C	0.0656963	0.00846223	14.5898	0.550772	0.0895105	0.0409143	1.54231	0.366379	BBJ1-180K and UKB Admixed Americans
L_VLDL_L	2:27730940:T:C	T	C	0.0656963	0.00846223	14.5898	0.550772	0.117037	0.0165785	11.7773	0.245897	BBJ1-180K and UKB Central/South Asians
L_VLDL_L	2:27730940:T:C	T	C	0.0656963	0.00846223	14.5898	0.550772	0.0873481	0.026049	3.09759	0.47139	BBJ1-180K and UKB East Asians
L_VLDL_L	2:27730940:T:C	T	C	0.0656963	0.00846223	14.5898	0.550772	0.0270231	0.0316265	0.405764	0.441667	BBJ1-180K and UKB Middle Easterns
L_VLDL_L	7:72984780:T:C	T	C	0.0859296	0.0138537	9.9301	0.896312	-0.0255791	0.0174011	0.849033	0.651523	BBJ1-180K and UKB Africans
L_VLDL_L	7:72984780:T:C	T	C	0.0859296	0.0138537	9.9301	0.896312	0.0439476	0.0466529	0.460689	0.792026	BBJ1-180K and UKB Admixed Americans
L_VLDL_L	7:72984780:T:C	T	C	0.0859296	0.0138537	9.9301	0.896312	0.0611074	0.0191096	2.8585	0.832876	BBJ1-180K and UKB Central/South Asians
L_VLDL_L	7:72984780:T:C	T	C	0.0859296	0.0138537	9.9301	0.896312	0.0970785	0.0441389	1.55517	0.903023	BBJ1-180K and UKB East Asians
L_VLDL_L	7:72984780:T:C	T	C	0.0859296	0.0138537	9.9301	0.896312	0.0803304	0.0334882	1.78382	0.715902	BBJ1-180K and UKB Middle Easterns
L_VLDL_L	8:19824045:C:A	C	A	0.153355	0.0125883	33.0163	0.871806	0.116743	0.0366023	2.84613	0.946242	BBJ1-180K and UKB Africans
L_VLDL_L	8:19824045:C:A	C	A	0.153355	0.0125883	33.0163	0.871806	0.0949314	0.0675341	0.796371	0.911443	BBJ1-180K and UKB Admixed Americans
L_VLDL_L	8:19824045:C:A	C	A	0.153355	0.0125883	33.0163	0.871806	0.131881	0.0240719	7.36792	0.903391	BBJ1-180K and UKB Central/South Asians
L_VLDL_L	8:19824045:C:A	C	A	0.153355	0.0125883	33.0163	0.871806	0.114006	0.0422965	2.15301	0.898895	BBJ1-180K and UKB East Asians
L_VLDL_L	8:19824045:C:A	C	A	0.153355	0.0125883	33.0163	0.871806	0.0625532	0.0516184	0.646712	0.900706	BBJ1-180K and UKB Middle Easterns
L_VLDL_L	8:126477978:G:C	G	C	0.0517893	0.00851322	9.37065	0.434056	0.0292421	0.0219122	0.739843	0.171067	BBJ1-180K and UKB Africans
L_VLDL_L	8:126477978:G:C	G	C	0.0517893	0.00851322	9.37065	0.434056	-0.00179156	0.0385685	0.0163961	0.483297	BBJ1-180K and UKB Admixed Americans
L_VLDL_L	8:126477978:G:C	G	C	0.0517893	0.00851322	9.37065	0.434056	0.0533047	0.0143599	3.68699	0.532189	BBJ1-180K and UKB Central/South Asians
L_VLDL_L	8:126477978:G:C	G	C	0.0517893	0.00851322	9.37065	0.434056	0.0478754	0.0259187	1.18891	0.43414	BBJ1-180K and UKB East Asians
L_VLDL_L	8:126477978:G:C	G	C	0.0517893	0.00851322	9.37065	0.434056	0.0734123	0.031107	1.73814	0.452667	BBJ1-180K and UKB Middle Easterns
L_VLDL_L	11:116663707:G:A	G	A	0.192878	0.0090161	101.346	0.341217	0.0828785	0.0242781	3.19326	0.130843	BBJ1-180K and UKB Africans
L_VLDL_L	11:116663707:G:A	G	A	0.192878	0.0090161	101.346	0.341217	-0.00401809	0.0586338	0.0244005	0.134698	BBJ1-180K and UKB Admixed Americans
L_VLDL_L	11:116663707:G:A	G	A	0.192878	0.0090161	101.346	0.341217	0.258875	0.0185847	43.3771	0.179958	BBJ1-180K and UKB Central/South Asians
L_VLDL_L	11:116663707:G:A	G	A	0.192878	0.0090161	101.346	0.341217	0.222314	0.0288864	13.8531	0.273425	BBJ1-180K and UKB East Asians
L_VLDL_L	11:116663707:G:A	G	A	0.192878	0.0090161	101.346	0.341217	0.0756336	0.0462264	0.992223	0.117	BBJ1-180K and UKB Middle Easterns
L_VLDL_L	15:58723426:A:G	A	G	0.0760362	0.00851181	18.0854	0.494062	-0.00672217	0.0166626	0.163275	0.44881	BBJ1-180K and UKB Africans
L_VLDL_L	15:58723426:A:G	A	G	0.0760362	0.00851181	18.0854	0.494062	0.0252014	0.0416159	0.263763	0.627916	BBJ1-180K and UKB Admixed Americans
L_VLDL_L	15:58723426:A:G	A	G	0.0760362	0.00851181	18.0854	0.494062	0.0389472	0.016309	1.77118	0.740189	BBJ1-180K and UKB Central/South Asians
L_VLDL_L	15:58723426:A:G	A	G	0.0760362	0.00851181	18.0854	0.494062	0.0472364	0.0261135	1.152	0.607003	BBJ1-180K and UKB East Asians
L_VLDL_L	15:58723426:A:G	A	G	0.0760362	0.00851181	18.0854	0.494062	0.00651014	0.0345306	0.0703466	0.708685	BBJ1-180K and UKB Middle Easterns
L_VLDL_L	19:45430280:C:G	C	G	-0.0705668	0.00980683	12.5332	0.403172	-0.0460624	0.0175257	2.06642	0.462292	BBJ1-180K and UKB Africans
L_VLDL_L	19:45430280:C:G	C	G	-0.0705668	0.00980683	12.5332	0.403172	-0.0423852	0.0400197	0.538276	0.48814	BBJ1-180K and UKB Admixed Americans
L_VLDL_L	19:45430280:C:G	C	G	-0.0705668	0.00980683	12.5332	0.403172	-0.115023	0.0154201	13.0605	0.468156	BBJ1-180K and UKB Central/South Asians
L_VLDL_L	19:45430280:C:G	C	G	-0.0705668	0.00980683	12.5332	0.403172	-0.111081	0.0313617	3.40099	0.341762	BBJ1-180K and UKB East Asians
L_VLDL_L	19:45430280:C:G	C	G	-0.0705668	0.00980683	12.5332	0.403172	-0.0499144	0.034256	0.838368	0.423375	BBJ1-180K and UKB Middle Easterns
L_VLDL_C	2:27730940:T:C	T	C	0.0622694	0.00845909	13.3667	0.550767	0.101093	0.026543	3.85474	0.111974	BBJ1-180K and UKB Africans
L_VLDL_C	2:27730940:T:C	T	C	0.0622694	0.00845909	13.3667	0.550767	0.0875988	0.0404134	1.52011	0.366379	BBJ1-180K and UKB Admixed Americans
L_VLDL_C	2:27730940:T:C	T	C	0.0622694	0.00845909	13.3667	0.550767	0.112317	0.0166887	10.7709	0.245897	BBJ1-180K and UKB Central/South Asians
L_VLDL_C	2:27730940:T:C	T	C	0.0622694	0.00845909	13.3667	0.550767	0.083149	0.026083	2.84366	0.47139	BBJ1-180K and UKB East Asians
L_VLDL_C	2:27730940:T:C	T	C	0.0622694	0.00845909	13.3667	0.550767	0.0123442	0.0320494	0.154829	0.441667	BBJ1-180K and UKB Middle Easterns
L_VLDL_C	7:72984780:T:C	T	C	0.0864208	0.0138533	9.94163	0.896372	-0.0291591	0.0174662	1.02216	0.651523	BBJ1-180K and UKB Africans
L_VLDL_C	7:72984780:T:C	T	C	0.0864208	0.0138533	9.94163	0.896372	0.079506	0.0460289	1.07514	0.792026	BBJ1-180K and UKB Admixed Americans
L_VLDL_C	7:72984780:T:C	T	C	0.0864208	0.0138533	9.94163	0.896372	0.0491319	0.0192151	1.97635	0.832876	BBJ1-180K and UKB Central/South Asians
L_VLDL_C	7:72984780:T:C	T	C	0.0864208	0.0138533	9.94163	0.896372	0.0913106	0.0441988	1.41075	0.903023	BBJ1-180K and UKB East Asians
L_VLDL_C	7:72984780:T:C	T	C	0.0864208	0.0138533	9.94163	0.896372	0.065194	0.0339187	1.26283	0.715902	BBJ1-180K and UKB Middle Easterns
L_VLDL_C	8:19824045:C:A	C	A	0.172656	0.0125804	42.0327	0.871877	0.109196	0.0367529	2.52763	0.946242	BBJ1-180K and UKB Africans
L_VLDL_C	8:19824045:C:A	C	A	0.172656	0.0125804	42.0327	0.871877	0.0880172	0.0668516	0.725909	0.911443	BBJ1-180K and UKB Admixed Americans
L_VLDL_C	8:19824045:C:A	C	A	0.172656	0.0125804	42.0327	0.871877	0.136539	0.0242132	7.76693	0.903391	BBJ1-180K and UKB Central/South Asians
L_VLDL_C	8:19824045:C:A	C	A	0.172656	0.0125804	42.0327	0.871877	0.113496	0.0423918	2.12949	0.898895	BBJ1-180K and UKB East Asians
L_VLDL_C	8:19824045:C:A	C	A	0.172656	0.0125804	42.0327	0.871877	0.073314	0.0523345	0.792495	0.900706	BBJ1-180K and UKB Middle Easterns
L_VLDL_C	8:126482077:A:G	A	G	0.0575159	0.00848321	11.6262	0.450225	0.0286884	0.0173255	1.00987	0.350457	BBJ1-180K and UKB Africans
L_VLDL_C	8:126482077:A:G	A	G	0.0575159	0.00848321	11.6262	0.450225	-0.00539275	0.0378944	0.052157	0.5073	BBJ1-180K and UKB Admixed Americans
L_VLDL_C	8:126482077:A:G	A	G	0.0575159	0.00848321	11.6262	0.450225	0.0671894	0.0145006	5.44437	0.550541	BBJ1-180K and UKB Central/South Asians
L_VLDL_C	8:126482077:A:G	A	G	0.0575159	0.00848321	11.6262	0.450225	0.0447134	0.0259917	1.06865	0.438895	BBJ1-180K and UKB East Asians
L_VLDL_C	8:126482077:A:G	A	G	0.0575159	0.00848321	11.6262	0.450225	0.0843184	0.0309225	2.1941	0.514948	BBJ1-180K and UKB Middle Easterns
L_VLDL_C	11:116663707:G:A	G	A	0.224326	0.00900285	136.414	0.341889	0.072982	0.024379	2.55962	0.130843	BBJ1-180K and UKB Africans
L_VLDL_C	11:116663707:G:A	G	A	0.224326	0.00900285	136.414	0.341889	-0.0195389	0.0577653	0.133608	0.134698	BBJ1-180K and UKB Admixed Americans
L_VLDL_C	11:116663707:G:A	G	A	0.224326	0.00900285	136.414	0.341889	0.251374	0.0186672	40.606	0.179958	BBJ1-180K and UKB Central/South Asians
L_VLDL_C	11:116663707:G:A	G	A	0.224326	0.00900285	136.414	0.341889	0.226336	0.0289477	14.273	0.273425	BBJ1-180K and UKB East Asians
L_VLDL_C	11:116663707:G:A	G	A	0.224326	0.00900285	136.414	0.341889	0.0622569	0.0468051	0.736424	0.117	BBJ1-180K and UKB Middle Easterns
L_VLDL_C	16:56993161:G:A	G	A	0.0745067	0.0104271	12.3816	0.794936	0.0729981	0.0362812	1.35439	0.939573	BBJ1-180K and UKB Africans
L_VLDL_C	16:56993161:G:A	G	A	0.0745067	0.0104271	12.3816	0.794936	-0.0475345	0.0450119	0.536183	0.747082	BBJ1-180K and UKB Admixed Americans
L_VLDL_C	16:56993161:G:A	G	A	0.0745067	0.0104271	12.3816	0.794936	0.0760488	0.015326	6.15647	0.692874	BBJ1-180K and UKB Central/South Asians
L_VLDL_C	16:56993161:G:A	G	A	0.0745067	0.0104271	12.3816	0.794936	0.0426087	0.0361323	0.622873	0.849462	BBJ1-180K and UKB East Asians
L_VLDL_C	16:56993161:G:A	G	A	0.0745067	0.0104271	12.3816	0.794936	0.0200397	0.0366722	0.233027	0.758912	BBJ1-180K and UKB Middle Easterns
L_VLDL_C	19:45430280:C:G	C	G	-0.0724221	0.00980254	13.0013	0.403164	-0.0435798	0.0176334	1.87105	0.462292	BBJ1-180K and UKB Africans
L_VLDL_C	19:45430280:C:G	C	G	-0.0724221	0.00980254	13.0013	0.403164	-0.0276486	0.039576	0.314447	0.48814	BBJ1-180K and UKB Admixed Americans
L_VLDL_C	19:45430280:C:G	C	G	-0.0724221	0.00980254	13.0013	0.403164	-0.111038	0.0155112	12.0887	0.468156	BBJ1-180K and UKB Central/South Asians
L_VLDL_C	19:45430280:C:G	C	G	-0.0724221	0.00980254	13.0013	0.403164	-0.113707	0.0314429	3.52458	0.341762	BBJ1-180K and UKB East Asians
L_VLDL_C	19:45430280:C:G	C	G	-0.0724221	0.00980254	13.0013	0.403164	-0.0362391	0.0348123	0.525956	0.423375	BBJ1-180K and UKB Middle Easterns
M_VLDL_L	2:27730940:T:C	T	C	0.063567	0.00840137	13.8491	0.550737	0.118223	0.0267957	4.98964	0.111974	BBJ1-180K and UKB Africans
M_VLDL_L	2:27730940:T:C	T	C	0.063567	0.00840137	13.8491	0.550737	0.0737667	0.0412515	1.13229	0.366379	BBJ1-180K and UKB Admixed Americans
M_VLDL_L	2:27730940:T:C	T	C	0.063567	0.00840137	13.8491	0.550737	0.109629	0.0169176	10.0381	0.245897	BBJ1-180K and UKB Central/South Asians
M_VLDL_L	2:27730940:T:C	T	C	0.063567	0.00840137	13.8491	0.550737	0.0877378	0.0261789	3.09483	0.47139	BBJ1-180K and UKB East Asians
M_VLDL_L	2:27730940:T:C	T	C	0.063567	0.00840137	13.8491	0.550737	0.0340538	0.0331001	0.517744	0.441667	BBJ1-180K and UKB Middle Easterns
M_VLDL_L	8:19823648:A:T	A	T	0.134638	0.0107131	35.5179	0.810455	0.048616	0.0168453	2.40879	0.438629	BBJ1-180K and UKB Africans
M_VLDL_L	8:19823648:A:T	A	T	0.134638	0.0107131	35.5179	0.810455	0.107936	0.0427991	1.93288	0.705339	BBJ1-180K and UKB Admixed Americans
M_VLDL_L	8:19823648:A:T	A	T	0.134638	0.0107131	35.5179	0.810455	0.0665972	0.0165679	4.23445	0.743307	BBJ1-180K and UKB Central/South Asians
M_VLDL_L	8:19823648:A:T	A	T	0.134638	0.0107131	35.5179	0.810455	0.0883694	0.0320745	2.23159	0.800444	BBJ1-180K and UKB East Asians
M_VLDL_L	8:19823648:A:T	A	T	0.134638	0.0107131	35.5179	0.810455	0.091432	0.034231	2.12137	0.628324	BBJ1-180K and UKB Middle Easterns
M_VLDL_L	8:126482077:A:G	A	G	0.0576671	0.00841903	11.6305	0.450276	0.0246701	0.0174897	0.800307	0.350457	BBJ1-180K and UKB Africans
M_VLDL_L	8:126482077:A:G	A	G	0.0576671	0.00841903	11.6305	0.450276	0.000819629	0.0386886	0.00740325	0.5073	BBJ1-180K and UKB Admixed Americans
M_VLDL_L	8:126482077:A:G	A	G	0.0576671	0.00841903	11.6305	0.450276	0.0629318	0.0147012	4.72981	0.550541	BBJ1-180K and UKB Central/South Asians
M_VLDL_L	8:126482077:A:G	A	G	0.0576671	0.00841903	11.6305	0.450276	0.0372625	0.0261137	0.813611	0.438895	BBJ1-180K and UKB East Asians
M_VLDL_L	8:126482077:A:G	A	G	0.0576671	0.00841903	11.6305	0.450276	0.0866948	0.0322082	2.1482	0.514948	BBJ1-180K and UKB Middle Easterns
M_VLDL_L	11:116663707:G:A	G	A	0.210099	0.00893079	121.411	0.34248	0.0510427	0.0246022	1.42008	0.130843	BBJ1-180K and UKB Africans
M_VLDL_L	11:116663707:G:A	G	A	0.210099	0.00893079	121.411	0.34248	-0.0206634	0.059111	0.138668	0.134698	BBJ1-180K and UKB Admixed Americans
M_VLDL_L	11:116663707:G:A	G	A	0.210099	0.00893079	121.411	0.34248	0.206509	0.0188799	27.1203	0.179958	BBJ1-180K and UKB Central/South Asians
M_VLDL_L	11:116663707:G:A	G	A	0.210099	0.00893079	121.411	0.34248	0.195645	0.0290051	10.8158	0.273425	BBJ1-180K and UKB East Asians
M_VLDL_L	11:116663707:G:A	G	A	0.210099	0.00893079	121.411	0.34248	0.103306	0.0486155	1.47379	0.117	BBJ1-180K and UKB Middle Easterns
M_VLDL_L	19:11350488:C:T	C	T	0.057779	0.00940231	9.72205	0.731264	0.0664207	0.0210975	2.78452	0.799814	BBJ1-180K and UKB Africans
M_VLDL_L	19:11350488:C:T	C	T	0.057779	0.00940231	9.72205	0.731264	0.0284492	0.0593433	0.199521	0.869073	BBJ1-180K and UKB Admixed Americans
M_VLDL_L	19:11350488:C:T	C	T	0.057779	0.00940231	9.72205	0.731264	0.0392416	0.01995	1.30818	0.849515	BBJ1-180K and UKB Central/South Asians
M_VLDL_L	19:11350488:C:T	C	T	0.057779	0.00940231	9.72205	0.731264	0.0392238	0.030483	0.702933	0.772465	BBJ1-180K and UKB East Asians
M_VLDL_L	19:11350488:C:T	C	T	0.057779	0.00940231	9.72205	0.731264	-0.0481258	0.0580745	0.390108	0.919	BBJ1-180K and UKB Middle Easterns
M_VLDL_L	19:45430280:C:G	C	G	-0.0766024	0.00973548	14.7373	0.403033	-0.0377999	0.0178605	1.46457	0.462292	BBJ1-180K and UKB Africans
M_VLDL_L	19:45430280:C:G	C	G	-0.0766024	0.00973548	14.7373	0.403033	-0.00908848	0.0405333	0.0848197	0.48814	BBJ1-180K and UKB Admixed Americans
M_VLDL_L	19:45430280:C:G	C	G	-0.0766024	0.00973548	14.7373	0.403033	-0.106672	0.0157315	10.9226	0.468156	BBJ1-180K and UKB Central/South Asians
M_VLDL_L	19:45430280:C:G	C	G	-0.0766024	0.00973548	14.7373	0.403033	-0.0984971	0.0316123	2.73647	0.341762	BBJ1-180K and UKB East Asians
M_VLDL_L	19:45430280:C:G	C	G	-0.0766024	0.00973548	14.7373	0.403033	-0.0271808	0.0360132	0.3464	0.423375	BBJ1-180K and UKB Middle Easterns
M_VLDL_C	5:74615021:C:T	C	T	-0.0592572	0.00876913	11.1004	0.660044	-0.0407946	0.0172618	1.74199	0.614536	BBJ1-180K and UKB Africans
M_VLDL_C	5:74615021:C:T	C	T	-0.0592572	0.00876913	11.1004	0.660044	-0.00205713	0.0397738	0.0182941	0.675647	BBJ1-180K and UKB Admixed Americans
M_VLDL_C	5:74615021:C:T	C	T	-0.0592572	0.00876913	11.1004	0.660044	-0.0586442	0.0145775	4.24047	0.439263	BBJ1-180K and UKB Central/South Asians
M_VLDL_C	5:74615021:C:T	C	T	-0.0592572	0.00876913	11.1004	0.660044	-0.078775	0.0279578	2.31535	0.68702	BBJ1-180K and UKB East Asians
M_VLDL_C	5:74615021:C:T	C	T	-0.0592572	0.00876913	11.1004	0.660044	-0.0524422	0.033625	0.925	0.597	BBJ1-180K and UKB Middle Easterns
M_VLDL_C	8:19826701:C:T	C	T	0.110579	0.0125605	17.4039	0.874141	0.0353546	0.0374196	0.462491	0.946365	BBJ1-180K and UKB Africans
M_VLDL_C	8:19826701:C:T	C	T	0.110579	0.0125605	17.4039	0.874141	0.00479446	0.0644357	0.026555	0.911443	BBJ1-180K and UKB Admixed Americans
M_VLDL_C	8:19826701:C:T	C	T	0.110579	0.0125605	17.4039	0.874141	0.0406657	0.024511	1.01278	0.903925	BBJ1-180K and UKB Central/South Asians
M_VLDL_C	8:19826701:C:T	C	T	0.110579	0.0125605	17.4039	0.874141	-0.0149098	0.0449405	0.13073	0.908863	BBJ1-180K and UKB East Asians
M_VLDL_C	8:19826701:C:T	C	T	0.110579	0.0125605	17.4039	0.874141	0.0157846	0.0557984	0.109432	0.901042	BBJ1-180K and UKB Middle Easterns
M_VLDL_C	9:136149830:G:A	G	A	-0.0673888	0.00930791	12.7922	0.727823	-0.0328634	0.0286841	0.59874	0.907675	BBJ1-180K and UKB Africans
M_VLDL_C	9:136149830:G:A	G	A	-0.0673888	0.00930791	12.7922	0.727823	-0.0562009	0.0506952	0.572513	0.838907	BBJ1-180K and UKB Admixed Americans
M_VLDL_C	9:136149830:G:A	G	A	-0.0673888	0.00930791	12.7922	0.727823	-0.0100279	0.0205587	0.203625	0.852906	BBJ1-180K and UKB Central/South Asians
M_VLDL_C	9:136149830:G:A	G	A	-0.0673888	0.00930791	12.7922	0.727823	-0.0363724	0.032428	0.58167	0.805519	BBJ1-180K and UKB East Asians
M_VLDL_C	9:136149830:G:A	G	A	-0.0673888	0.00930791	12.7922	0.727823	-0.0207196	0.0441043	0.194834	0.833344	BBJ1-180K and UKB Middle Easterns
M_VLDL_C	11:116663707:G:A	G	A	0.154288	0.00890679	65.7619	0.343387	0.00735802	0.0248245	0.115248	0.130843	BBJ1-180K and UKB Africans
M_VLDL_C	11:116663707:G:A	G	A	0.154288	0.00890679	65.7619	0.343387	-0.0479547	0.0569422	0.39827	0.134698	BBJ1-180K and UKB Admixed Americans
M_VLDL_C	11:116663707:G:A	G	A	0.154288	0.00890679	65.7619	0.343387	0.0277634	0.0188118	0.853923	0.179958	BBJ1-180K and UKB Central/South Asians
M_VLDL_C	11:116663707:G:A	G	A	0.154288	0.00890679	65.7619	0.343387	0.0854345	0.0292106	2.46256	0.273425	BBJ1-180K and UKB East Asians
M_VLDL_C	11:116663707:G:A	G	A	0.154288	0.00890679	65.7619	0.343387	0.0324343	0.0501648	0.285737	0.117	BBJ1-180K and UKB Middle Easterns
M_VLDL_C	19:11253886:CA:C	CA	C	-0.0756768	0.00888344	16.9203	0.333558	-0.0544913	0.0176935	2.68363	0.417133	BBJ1-180K and UKB Africans
M_VLDL_C	19:11253886:CA:C	CA	C	-0.0756768	0.00888344	16.9203	0.333558	-0.0311993	0.0506807	0.269092	0.169591	BBJ1-180K and UKB Admixed Americans
M_VLDL_C	19:11253886:CA:C	CA	C	-0.0756768	0.00888344	16.9203	0.333558	-0.0592114	0.0168508	3.35494	0.248526	BBJ1-180K and UKB Central/South Asians
M_VLDL_C	19:11253886:CA:C	CA	C	-0.0756768	0.00888344	16.9203	0.333558	-0.116992	0.0298327	4.0557	0.270798	BBJ1-180K and UKB East Asians
M_VLDL_C	19:11253886:CA:C	CA	C	-0.0756768	0.00888344	16.9203	0.333558	-0.0805648	0.0390145	1.40979	0.219813	BBJ1-180K and UKB Middle Easterns
M_VLDL_C	19:45412079:C:T	C	T	0.255655	0.0200952	36.0975	0.953291	0.420496	0.0271114	53.5269	0.885619	BBJ1-180K and UKB Africans
M_VLDL_C	19:45412079:C:T	C	T	0.255655	0.0200952	36.0975	0.953291	0.226792	0.0865904	2.05476	0.948276	BBJ1-180K and UKB Admixed Americans
M_VLDL_C	19:45412079:C:T	C	T	0.255655	0.0200952	36.0975	0.953291	0.278784	0.0358353	14.1381	0.957235	BBJ1-180K and UKB Central/South Asians
M_VLDL_C	19:45412079:C:T	C	T	0.255655	0.0200952	36.0975	0.953291	0.422597	0.0470421	18.5808	0.918203	BBJ1-180K and UKB East Asians
M_VLDL_C	19:45412079:C:T	C	T	0.255655	0.0200952	36.0975	0.953291	0.232997	0.0648902	3.48166	0.932333	BBJ1-180K and UKB Middle Easterns
S_VLDL_L	2:27730940:T:C	T	C	0.0686378	0.00842647	16.1537	0.550783	0.111822	0.0267366	4.53986	0.111974	BBJ1-180K and UKB Africans
S_VLDL_L	2:27730940:T:C	T	C	0.0686378	0.00842647	16.1537	0.550783	0.0799231	0.0411368	1.28372	0.366379	BBJ1-180K and UKB Admixed Americans
S_VLDL_L	2:27730940:T:C	T	C	0.0686378	0.00842647	16.1537	0.550783	0.126479	0.0168588	13.2026	0.245897	BBJ1-180K and UKB Central/South Asians
S_VLDL_L	2:27730940:T:C	T	C	0.0686378	0.00842647	16.1537	0.550783	0.0857932	0.0261307	2.98875	0.47139	BBJ1-180K and UKB East Asians
S_VLDL_L	2:27730940:T:C	T	C	0.0686378	0.00842647	16.1537	0.550783	0.0288292	0.0325121	0.425704	0.441667	BBJ1-180K and UKB Middle Easterns
S_VLDL_L	4:143321490:T:C	T	C	0.055948	0.00916428	8.70301	0.302058	0.00240952	0.0232775	0.0373675	0.84038	BBJ1-180K and UKB Africans
S_VLDL_L	4:143321490:T:C	T	C	0.055948	0.00916428	8.70301	0.302058	0.0763766	0.0409197	1.20781	0.448832	BBJ1-180K and UKB Admixed Americans
S_VLDL_L	4:143321490:T:C	T	C	0.055948	0.00916428	8.70301	0.302058	0.0074169	0.0180869	0.166372	0.199489	BBJ1-180K and UKB Central/South Asians
S_VLDL_L	4:143321490:T:C	T	C	0.055948	0.00916428	8.70301	0.302058	0.0218838	0.0281283	0.359946	0.307749	BBJ1-180K and UKB East Asians
S_VLDL_L	4:143321490:T:C	T	C	0.055948	0.00916428	8.70301	0.302058	0.00167655	0.032131	0.0184594	0.511426	BBJ1-180K and UKB Middle Easterns
S_VLDL_L	7:72984780:T:C	T	C	0.0914844	0.0137942	10.9982	0.8964	-0.0336319	0.0175893	1.25284	0.651523	BBJ1-180K and UKB Africans
S_VLDL_L	7:72984780:T:C	T	C	0.0914844	0.0137942	10.9982	0.8964	0.0750437	0.0465769	0.970045	0.792026	BBJ1-180K and UKB Admixed Americans
S_VLDL_L	7:72984780:T:C	T	C	0.0914844	0.0137942	10.9982	0.8964	0.0563827	0.0193895	2.43905	0.832876	BBJ1-180K and UKB Central/South Asians
S_VLDL_L	7:72984780:T:C	T	C	0.0914844	0.0137942	10.9982	0.8964	0.106753	0.0444397	1.78789	0.903023	BBJ1-180K and UKB East Asians
S_VLDL_L	7:72984780:T:C	T	C	0.0914844	0.0137942	10.9982	0.8964	0.0571273	0.0344568	1.01175	0.715902	BBJ1-180K and UKB Middle Easterns
S_VLDL_L	8:19824045:C:A	C	A	0.186076	0.0125337	49.5566	0.872034	0.104308	0.0370483	2.31241	0.946242	BBJ1-180K and UKB Africans
S_VLDL_L	8:19824045:C:A	C	A	0.186076	0.0125337	49.5566	0.872034	0.0910744	0.0675985	0.749852	0.911443	BBJ1-180K and UKB Admixed Americans
S_VLDL_L	8:19824045:C:A	C	A	0.186076	0.0125337	49.5566	0.872034	0.136455	0.0244207	7.63804	0.903391	BBJ1-180K and UKB Central/South Asians
S_VLDL_L	8:19824045:C:A	C	A	0.186076	0.0125337	49.5566	0.872034	0.100429	0.0425734	1.73694	0.898895	BBJ1-180K and UKB East Asians
S_VLDL_L	8:19824045:C:A	C	A	0.186076	0.0125337	49.5566	0.872034	0.102055	0.0534716	1.24937	0.900706	BBJ1-180K and UKB Middle Easterns
S_VLDL_L	8:126482077:A:G	A	G	0.0638407	0.00844023	14.1852	0.45016	0.0325492	0.0174648	1.20507	0.350457	BBJ1-180K and UKB Africans
S_VLDL_L	8:126482077:A:G	A	G	0.0638407	0.00844023	14.1852	0.45016	-0.00717148	0.0383178	0.0697966	0.5073	BBJ1-180K and UKB Admixed Americans
S_VLDL_L	8:126482077:A:G	A	G	0.0638407	0.00844023	14.1852	0.45016	0.0746551	0.0146248	6.47971	0.550541	BBJ1-180K and UKB Central/South Asians
S_VLDL_L	8:126482077:A:G	A	G	0.0638407	0.00844023	14.1852	0.45016	0.0504483	0.0261031	1.27345	0.438895	BBJ1-180K and UKB East Asians
S_VLDL_L	8:126482077:A:G	A	G	0.0638407	0.00844023	14.1852	0.45016	0.0774179	0.0315944	1.84555	0.514948	BBJ1-180K and UKB Middle Easterns
S_VLDL_L	11:116663707:G:A	G	A	0.2439	0.00895675	162.254	0.34244	0.0598066	0.0245578	1.82746	0.130843	BBJ1-180K and UKB Africans
S_VLDL_L	11:116663707:G:A	G	A	0.2439	0.00895675	162.254	0.34244	0.0114395	0.0588846	0.0726481	0.134698	BBJ1-180K and UKB Admixed Americans
S_VLDL_L	11:116663707:G:A	G	A	0.2439	0.00895675	162.254	0.34244	0.230677	0.0188063	33.8599	0.179958	BBJ1-180K and UKB Central/South Asians
S_VLDL_L	11:116663707:G:A	G	A	0.2439	0.00895675	162.254	0.34244	0.221665	0.0289967	13.6782	0.273425	BBJ1-180K and UKB East Asians
S_VLDL_L	11:116663707:G:A	G	A	0.2439	0.00895675	162.254	0.34244	0.046468	0.047498	0.484234	0.117	BBJ1-180K and UKB Middle Easterns
S_VLDL_L	19:11350488:C:T	C	T	0.0556674	0.00943042	9.08766	0.731349	0.0305478	0.0210146	0.835518	0.799814	BBJ1-180K and UKB Africans
S_VLDL_L	19:11350488:C:T	C	T	0.0556674	0.00943042	9.08766	0.731349	0.0151656	0.0587619	0.0989012	0.869073	BBJ1-180K and UKB Admixed Americans
S_VLDL_L	19:11350488:C:T	C	T	0.0556674	0.00943042	9.08766	0.731349	0.0279879	0.0198527	0.799684	0.849515	BBJ1-180K and UKB Central/South Asians
S_VLDL_L	19:11350488:C:T	C	T	0.0556674	0.00943042	9.08766	0.731349	0.0349394	0.0304117	0.60101	0.772465	BBJ1-180K and UKB East Asians
S_VLDL_L	19:11350488:C:T	C	T	0.0556674	0.00943042	9.08766	0.731349	-0.0520975	0.0569641	0.443192	0.919	BBJ1-180K and UKB Middle Easterns
S_VLDL_L	19:45430280:C:G	C	G	-0.0775182	0.00976403	14.8496	0.402917	-0.038429	0.0177902	1.51196	0.462292	BBJ1-180K and UKB Africans
S_VLDL_L	19:45430280:C:G	C	G	-0.0775182	0.00976403	14.8496	0.402917	-0.0140443	0.0401361	0.138823	0.48814	BBJ1-180K and UKB Admixed Americans
S_VLDL_L	19:45430280:C:G	C	G	-0.0775182	0.00976403	14.8496	0.402917	-0.102493	0.0156548	10.2316	0.468156	BBJ1-180K and UKB Central/South Asians
S_VLDL_L	19:45430280:C:G	C	G	-0.0775182	0.00976403	14.8496	0.402917	-0.0993557	0.0315383	2.78757	0.341762	BBJ1-180K and UKB East Asians
S_VLDL_L	19:45430280:C:G	C	G	-0.0775182	0.00976403	14.8496	0.402917	-0.0454357	0.0353247	0.702542	0.423375	BBJ1-180K and UKB Middle Easterns
S_VLDL_C	8:19824045:C:A	C	A	0.157552	0.0124847	36.1598	0.872223	0.0714383	0.0372342	1.25938	0.946242	BBJ1-180K and UKB Africans
S_VLDL_C	8:19824045:C:A	C	A	0.157552	0.0124847	36.1598	0.872223	0.0693989	0.0661934	0.531	0.911443	BBJ1-180K and UKB Admixed Americans
S_VLDL_C	8:19824045:C:A	C	A	0.157552	0.0124847	36.1598	0.872223	0.0847436	0.0245044	3.26472	0.903391	BBJ1-180K and UKB Central/South Asians
S_VLDL_C	8:19824045:C:A	C	A	0.157552	0.0124847	36.1598	0.872223	0.0508949	0.0430515	0.62501	0.898895	BBJ1-180K and UKB East Asians
S_VLDL_C	8:19824045:C:A	C	A	0.157552	0.0124847	36.1598	0.872223	0.0549967	0.0554631	0.492958	0.900706	BBJ1-180K and UKB Middle Easterns
S_VLDL_C	8:126482077:A:G	A	G	0.0595364	0.00840151	12.5754	0.450297	0.0307437	0.0175524	1.09771	0.350457	BBJ1-180K and UKB Africans
S_VLDL_C	8:126482077:A:G	A	G	0.0595364	0.00840151	12.5754	0.450297	-0.0166495	0.0375213	0.182279	0.5073	BBJ1-180K and UKB Admixed Americans
S_VLDL_C	8:126482077:A:G	A	G	0.0595364	0.00840151	12.5754	0.450297	0.068069	0.014675	5.45461	0.550541	BBJ1-180K and UKB Central/South Asians
S_VLDL_C	8:126482077:A:G	A	G	0.0595364	0.00840151	12.5754	0.450297	0.0400502	0.0263962	0.888744	0.438895	BBJ1-180K and UKB East Asians
S_VLDL_C	8:126482077:A:G	A	G	0.0595364	0.00840151	12.5754	0.450297	0.0674284	0.0327711	1.40195	0.514948	BBJ1-180K and UKB Middle Easterns
S_VLDL_C	9:136149830:G:A	G	A	-0.0621542	0.00931642	11.4157	0.72785	-0.0121619	0.028548	0.173863	0.907675	BBJ1-180K and UKB Africans
S_VLDL_C	9:136149830:G:A	G	A	-0.0621542	0.00931642	11.4157	0.72785	-0.0487838	0.0520413	0.457734	0.838907	BBJ1-180K and UKB Admixed Americans
S_VLDL_C	9:136149830:G:A	G	A	-0.0621542	0.00931642	11.4157	0.72785	-0.0229304	0.0205708	0.576791	0.852906	BBJ1-180K and UKB Central/South Asians
S_VLDL_C	9:136149830:G:A	G	A	-0.0621542	0.00931642	11.4157	0.72785	-0.0620464	0.0325149	1.24904	0.805519	BBJ1-180K and UKB East Asians
S_VLDL_C	9:136149830:G:A	G	A	-0.0621542	0.00931642	11.4157	0.72785	-0.0464908	0.0437829	0.54015	0.833344	BBJ1-180K and UKB Middle Easterns
S_VLDL_C	11:116663707:G:A	G	A	0.21051	0.0089061	121.736	0.343393	0.0397014	0.0247027	0.966508	0.130843	BBJ1-180K and UKB Africans
S_VLDL_C	11:116663707:G:A	G	A	0.21051	0.0089061	121.736	0.343393	-0.021739	0.0579903	0.150117	0.134698	BBJ1-180K and UKB Admixed Americans
S_VLDL_C	11:116663707:G:A	G	A	0.21051	0.0089061	121.736	0.343393	0.119053	0.0188278	9.59149	0.179958	BBJ1-180K and UKB Central/South Asians
S_VLDL_C	11:116663707:G:A	G	A	0.21051	0.0089061	121.736	0.343393	0.162261	0.0292604	7.5328	0.273425	BBJ1-180K and UKB East Asians
S_VLDL_C	11:116663707:G:A	G	A	0.21051	0.0089061	121.736	0.343393	0.0529821	0.0497333	0.542529	0.117	BBJ1-180K and UKB Middle Easterns
S_VLDL_C	15:58723675:C:T	C	T	-0.0502679	0.00835594	9.46483	0.498732	-0.077228	0.016882	5.32129	0.457136	BBJ1-180K and UKB Africans
S_VLDL_C	15:58723675:C:T	C	T	-0.0502679	0.00835594	9.46483	0.498732	-0.106616	0.0413367	2.00425	0.633082	BBJ1-180K and UKB Admixed Americans
S_VLDL_C	15:58723675:C:T	C	T	-0.0502679	0.00835594	9.46483	0.498732	-0.0806386	0.0168913	5.74324	0.75497	BBJ1-180K and UKB Central/South Asians
S_VLDL_C	15:58723675:C:T	C	T	-0.0502679	0.00835594	9.46483	0.498732	-0.0441803	0.0263881	1.02649	0.621928	BBJ1-180K and UKB East Asians
S_VLDL_C	15:58723675:C:T	C	T	-0.0502679	0.00835594	9.46483	0.498732	-0.043748	0.0374388	0.615115	0.720333	BBJ1-180K and UKB Middle Easterns
S_VLDL_C	16:56993161:G:A	G	A	0.100777	0.0103378	21.4302	0.794823	0.103447	0.0367825	2.30827	0.939573	BBJ1-180K and UKB Africans
S_VLDL_C	16:56993161:G:A	G	A	0.100777	0.0103378	21.4302	0.794823	0.00822076	0.0446829	0.0685273	0.747082	BBJ1-180K and UKB Admixed Americans
S_VLDL_C	16:56993161:G:A	G	A	0.100777	0.0103378	21.4302	0.794823	0.0945723	0.0155534	8.92146	0.692874	BBJ1-180K and UKB Central/South Asians
S_VLDL_C	16:56993161:G:A	G	A	0.100777	0.0103378	21.4302	0.794823	0.0577674	0.0367023	0.937415	0.849462	BBJ1-180K and UKB East Asians
S_VLDL_C	16:56993161:G:A	G	A	0.100777	0.0103378	21.4302	0.794823	0.033597	0.0386067	0.415476	0.758912	BBJ1-180K and UKB Middle Easterns
S_VLDL_C	19:45430280:C:G	C	G	-0.0731464	0.00971981	13.2169	0.40285	-0.0258553	0.0180025	0.821188	0.462292	BBJ1-180K and UKB Africans
S_VLDL_C	19:45430280:C:G	C	G	-0.0731464	0.00971981	13.2169	0.40285	-0.00932335	0.0396667	0.0892817	0.48814	BBJ1-180K and UKB Admixed Americans
S_VLDL_C	19:45430280:C:G	C	G	-0.0731464	0.00971981	13.2169	0.40285	-0.0714053	0.0157286	5.24952	0.468156	BBJ1-180K and UKB Central/South Asians
S_VLDL_C	19:45430280:C:G	C	G	-0.0731464	0.00971981	13.2169	0.40285	-0.0606595	0.031984	1.23742	0.341762	BBJ1-180K and UKB East Asians
S_VLDL_C	19:45430280:C:G	C	G	-0.0731464	0.00971981	13.2169	0.40285	-0.00557092	0.036748	0.0557622	0.423375	BBJ1-180K and UKB Middle Easterns
XS_VLDL_L	1:63155349:G:A	G	A	0.0692923	0.0117146	9.72685	0.853725	0.0576974	0.0174682	3.01928	0.634629	BBJ1-180K and UKB Africans
XS_VLDL_L	1:63155349:G:A	G	A	0.0692923	0.0117146	9.72685	0.853725	-0.0660048	0.0420719	0.932998	0.671404	BBJ1-180K and UKB Admixed Americans
XS_VLDL_L	1:63155349:G:A	G	A	0.0692923	0.0117146	9.72685	0.853725	0.0436499	0.0145123	2.57979	0.572368	BBJ1-180K and UKB Central/South Asians
XS_VLDL_L	1:63155349:G:A	G	A	0.0692923	0.0117146	9.72685	0.853725	0.0675994	0.0303565	1.58574	0.776538	BBJ1-180K and UKB East Asians
XS_VLDL_L	1:63155349:G:A	G	A	0.0692923	0.0117146	9.72685	0.853725	0.0671057	0.0344249	1.29026	0.702495	BBJ1-180K and UKB Middle Easterns
XS_VLDL_L	3:136127327:G:GT	G	GT	-0.0632088	0.0100066	9.57704	0.26315	-0.0145678	0.0356603	0.165646	0.935955	BBJ1-180K and UKB Africans
XS_VLDL_L	3:136127327:G:GT	G	GT	-0.0632088	0.0100066	9.57704	0.26315	-0.00407229	0.0403259	0.0364186	0.491741	BBJ1-180K and UKB Admixed Americans
XS_VLDL_L	3:136127327:G:GT	G	GT	-0.0632088	0.0100066	9.57704	0.26315	-0.00227679	0.014355	0.058499	0.508505	BBJ1-180K and UKB Central/South Asians
XS_VLDL_L	3:136127327:G:GT	G	GT	-0.0632088	0.0100066	9.57704	0.26315	-0.0103951	0.0310894	0.131881	0.234439	BBJ1-180K and UKB East Asians
XS_VLDL_L	3:136127327:G:GT	G	GT	-0.0632088	0.0100066	9.57704	0.26315	0.0138064	0.0332986	0.168504	0.629437	BBJ1-180K and UKB Middle Easterns
XS_VLDL_L	5:74630829:G:A	G	A	-0.0553678	0.00943167	9.55503	0.743316	0.0230088	0.0407508	0.242353	0.954018	BBJ1-180K and UKB Africans
XS_VLDL_L	5:74630829:G:A	G	A	-0.0553678	0.00943167	9.55503	0.743316	-0.00480273	0.0646681	0.0265038	0.899947	BBJ1-180K and UKB Admixed Americans
XS_VLDL_L	5:74630829:G:A	G	A	-0.0553678	0.00943167	9.55503	0.743316	-0.00866724	0.0171842	0.211832	0.781144	BBJ1-180K and UKB Central/South Asians
XS_VLDL_L	5:74630829:G:A	G	A	-0.0553678	0.00943167	9.55503	0.743316	-0.061168	0.0304156	1.35342	0.778516	BBJ1-180K and UKB East Asians
XS_VLDL_L	5:74630829:G:A	G	A	-0.0553678	0.00943167	9.55503	0.743316	-0.0317665	0.058132	0.233027	0.912437	BBJ1-180K and UKB Middle Easterns
XS_VLDL_L	8:19824563:T:C	T	C	0.113353	0.0123032	20.7063	0.871035	0.0710381	0.0212471	3.08222	0.802421	BBJ1-180K and UKB Africans
XS_VLDL_L	8:19824563:T:C	T	C	0.113353	0.0123032	20.7063	0.871035	0.0477901	0.0639045	0.34241	0.90217	BBJ1-180K and UKB Admixed Americans
XS_VLDL_L	8:19824563:T:C	T	C	0.113353	0.0123032	20.7063	0.871035	0.0718425	0.023771	2.60054	0.899798	BBJ1-180K and UKB Central/South Asians
XS_VLDL_L	8:19824563:T:C	T	C	0.113353	0.0123032	20.7063	0.871035	0.00154944	0.0417754	0.0130432	0.897207	BBJ1-180K and UKB East Asians
XS_VLDL_L	8:19824563:T:C	T	C	0.113353	0.0123032	20.7063	0.871035	0.0612975	0.048754	0.680578	0.870369	BBJ1-180K and UKB Middle Easterns
XS_VLDL_L	8:126482077:A:G	A	G	0.0694069	0.00831779	17.9898	0.450234	0.0392705	0.0176523	1.5833	0.350457	BBJ1-180K and UKB Africans
XS_VLDL_L	8:126482077:A:G	A	G	0.0694069	0.00831779	17.9898	0.450234	-0.00185554	0.0382689	0.0171283	0.5073	BBJ1-180K and UKB Admixed Americans
XS_VLDL_L	8:126482077:A:G	A	G	0.0694069	0.00831779	17.9898	0.450234	0.075488	0.0144901	6.72305	0.550541	BBJ1-180K and UKB Central/South Asians
XS_VLDL_L	8:126482077:A:G	A	G	0.0694069	0.00831779	17.9898	0.450234	0.034786	0.0259162	0.7459	0.438895	BBJ1-180K and UKB East Asians
XS_VLDL_L	8:126482077:A:G	A	G	0.0694069	0.00831779	17.9898	0.450234	0.0812683	0.0321815	1.93706	0.514948	BBJ1-180K and UKB Middle Easterns
XS_VLDL_L	9:136149830:G:A	G	A	-0.0498469	0.00922427	8.86567	0.728022	-0.00773973	0.0287641	0.103545	0.907675	BBJ1-180K and UKB Africans
XS_VLDL_L	9:136149830:G:A	G	A	-0.0498469	0.00922427	8.86567	0.728022	-0.0472137	0.0528648	0.429688	0.838907	BBJ1-180K and UKB Admixed Americans
XS_VLDL_L	9:136149830:G:A	G	A	-0.0498469	0.00922427	8.86567	0.728022	-0.025202	0.0203322	0.667243	0.852906	BBJ1-180K and UKB Central/South Asians
XS_VLDL_L	9:136149830:G:A	G	A	-0.0498469	0.00922427	8.86567	0.728022	-0.0385492	0.0319726	0.642187	0.805519	BBJ1-180K and UKB East Asians
XS_VLDL_L	9:136149830:G:A	G	A	-0.0498469	0.00922427	8.86567	0.728022	-0.0386093	0.042806	0.435241	0.833344	BBJ1-180K and UKB Middle Easterns
XS_VLDL_L	11:116663707:G:A	G	A	0.176916	0.00882937	94.2909	0.342547	0.0276575	0.0248901	0.574321	0.130843	BBJ1-180K and UKB Africans
XS_VLDL_L	11:116663707:G:A	G	A	0.176916	0.00882937	94.2909	0.342547	-0.0220115	0.0592658	0.148536	0.134698	BBJ1-180K and UKB Admixed Americans
XS_VLDL_L	11:116663707:G:A	G	A	0.176916	0.00882937	94.2909	0.342547	0.102976	0.0186111	7.5021	0.179958	BBJ1-180K and UKB Central/South Asians
XS_VLDL_L	11:116663707:G:A	G	A	0.176916	0.00882937	94.2909	0.342547	0.147305	0.0288382	6.48734	0.273425	BBJ1-180K and UKB East Asians
XS_VLDL_L	11:116663707:G:A	G	A	0.176916	0.00882937	94.2909	0.342547	0.0083113	0.0487789	0.0631317	0.117	BBJ1-180K and UKB Middle Easterns
XS_VLDL_L	12:121420807:G:A	G	A	-0.0554485	0.00828609	11.135	0.533201	0.000786586	0.0284145	0.00969874	0.900606	BBJ1-180K and UKB Africans
XS_VLDL_L	12:121420807:G:A	G	A	-0.0554485	0.00828609	11.135	0.533201	0.0231237	0.0425131	0.231735	0.679957	BBJ1-180K and UKB Admixed Americans
XS_VLDL_L	12:121420807:G:A	G	A	-0.0554485	0.00828609	11.135	0.533201	-0.0175877	0.0147012	0.635337	0.610841	BBJ1-180K and UKB Central/South Asians
XS_VLDL_L	12:121420807:G:A	G	A	-0.0554485	0.00828609	11.135	0.533201	-0.0367299	0.027047	0.7583	0.639593	BBJ1-180K and UKB East Asians
XS_VLDL_L	12:121420807:G:A	G	A	-0.0554485	0.00828609	11.135	0.533201	-0.059465	0.033351	1.12734	0.624333	BBJ1-180K and UKB Middle Easterns
XS_VLDL_L	15:58723675:C:T	C	T	-0.236039	0.00824751	183.997	0.499317	-0.177205	0.0170225	24.6513	0.457136	BBJ1-180K and UKB Africans
XS_VLDL_L	15:58723675:C:T	C	T	-0.236039	0.00824751	183.997	0.499317	-0.195787	0.04261	5.36346	0.633082	BBJ1-180K and UKB Admixed Americans
XS_VLDL_L	15:58723675:C:T	C	T	-0.236039	0.00824751	183.997	0.499317	-0.19718	0.0168349	30.959	0.75497	BBJ1-180K and UKB Central/South Asians
XS_VLDL_L	15:58723675:C:T	C	T	-0.236039	0.00824751	183.997	0.499317	-0.185447	0.0260899	11.9291	0.621928	BBJ1-180K and UKB East Asians
XS_VLDL_L	15:58723675:C:T	C	T	-0.236039	0.00824751	183.997	0.499317	-0.164931	0.0367116	5.15272	0.720333	BBJ1-180K and UKB Middle Easterns
XS_VLDL_L	19:11253886:CA:C	CA	C	-0.0575493	0.00879858	10.6638	0.333457	-0.0622101	0.017573	3.39794	0.417133	BBJ1-180K and UKB Africans
XS_VLDL_L	19:11253886:CA:C	CA	C	-0.0575493	0.00879858	10.6638	0.333457	-0.0789526	0.0527197	0.872121	0.169591	BBJ1-180K and UKB Admixed Americans
XS_VLDL_L	19:11253886:CA:C	CA	C	-0.0575493	0.00879858	10.6638	0.333457	-0.0537747	0.0166538	2.90577	0.248526	BBJ1-180K and UKB Central/South Asians
XS_VLDL_L	19:11253886:CA:C	CA	C	-0.0575493	0.00879858	10.6638	0.333457	-0.0658763	0.0292222	1.61662	0.270798	BBJ1-180K and UKB East Asians
XS_VLDL_L	19:11253886:CA:C	CA	C	-0.0575493	0.00879858	10.6638	0.333457	-0.0665351	0.0378302	1.10449	0.219813	BBJ1-180K and UKB Middle Easterns
XS_VLDL_L	19:45430280:C:G	C	G	-0.0779741	0.00962208	15.9516	0.402903	-0.0415053	0.0180585	1.66675	0.462292	BBJ1-180K and UKB Africans
XS_VLDL_L	19:45430280:C:G	C	G	-0.0779741	0.00962208	15.9516	0.402903	-0.0109919	0.0405364	0.10443	0.48814	BBJ1-180K and UKB Admixed Americans
XS_VLDL_L	19:45430280:C:G	C	G	-0.0779741	0.00962208	15.9516	0.402903	-0.0749846	0.0155432	5.85226	0.468156	BBJ1-180K and UKB Central/South Asians
XS_VLDL_L	19:45430280:C:G	C	G	-0.0779741	0.00962208	15.9516	0.402903	-0.102784	0.0314086	2.97222	0.341762	BBJ1-180K and UKB East Asians
XS_VLDL_L	19:45430280:C:G	C	G	-0.0779741	0.00962208	15.9516	0.402903	-0.0582627	0.0359322	0.979147	0.423375	BBJ1-180K and UKB Middle Easterns
XS_VLDL_C	3:136400420:G:T	G	T	0.0602525	0.0100024	8.68346	0.78167	0.00282277	0.0376452	0.026767	0.056063	BBJ1-180K and UKB Africans
XS_VLDL_C	3:136400420:G:T	G	T	0.0602525	0.0100024	8.68346	0.78167	0.00293967	0.0387233	0.0271092	0.493501	BBJ1-180K and UKB Admixed Americans
XS_VLDL_C	3:136400420:G:T	G	T	0.0602525	0.0100024	8.68346	0.78167	-0.00419567	0.0141738	0.115081	0.476339	BBJ1-180K and UKB Central/South Asians
XS_VLDL_C	3:136400420:G:T	G	T	0.0602525	0.0100024	8.68346	0.78167	0.0110374	0.0317412	0.137844	0.784723	BBJ1-180K and UKB East Asians
XS_VLDL_C	3:136400420:G:T	G	T	0.0602525	0.0100024	8.68346	0.78167	-0.0141522	0.0338996	0.169841	0.338325	BBJ1-180K and UKB Middle Easterns
XS_VLDL_C	5:74629532:G:C	G	C	-0.0573356	0.00873726	12.0782	0.670727	-0.0529455	0.0209093	1.94551	0.795201	BBJ1-180K and UKB Africans
XS_VLDL_C	5:74629532:G:C	G	C	-0.0573356	0.00873726	12.0782	0.670727	-0.00512055	0.0481452	0.0384367	0.818165	BBJ1-180K and UKB Admixed Americans
XS_VLDL_C	5:74629532:G:C	G	C	-0.0573356	0.00873726	12.0782	0.670727	-0.0263054	0.0143706	1.17279	0.574006	BBJ1-180K and UKB Central/South Asians
XS_VLDL_C	5:74629532:G:C	G	C	-0.0573356	0.00873726	12.0782	0.670727	-0.0747558	0.0282935	2.08418	0.71335	BBJ1-180K and UKB East Asians
XS_VLDL_C	5:74629532:G:C	G	C	-0.0573356	0.00873726	12.0782	0.670727	-0.0303506	0.0386234	0.364536	0.760664	BBJ1-180K and UKB Middle Easterns
XS_VLDL_C	8:59406490:C:T	C	T	0.0546259	0.00892292	8.88628	0.694717	0.0312086	0.0218922	0.812489	0.813707	BBJ1-180K and UKB Africans
XS_VLDL_C	8:59406490:C:T	C	T	0.0546259	0.00892292	8.88628	0.694717	-0.0236972	0.0760594	0.121838	0.936135	BBJ1-180K and UKB Admixed Americans
XS_VLDL_C	8:59406490:C:T	C	T	0.0546259	0.00892292	8.88628	0.694717	-0.0175412	0.026555	0.293373	0.920855	BBJ1-180K and UKB Central/South Asians
XS_VLDL_C	8:59406490:C:T	C	T	0.0546259	0.00892292	8.88628	0.694717	-0.00788556	0.0321396	0.0935663	0.788123	BBJ1-180K and UKB East Asians
XS_VLDL_C	8:59406490:C:T	C	T	0.0546259	0.00892292	8.88628	0.694717	0.0102255	0.0634262	0.0595225	0.923788	BBJ1-180K and UKB Middle Easterns
XS_VLDL_C	8:126482077:A:G	A	G	0.0543833	0.00829584	10.9807	0.450234	0.0282878	0.0176101	0.965774	0.350457	BBJ1-180K and UKB Africans
XS_VLDL_C	8:126482077:A:G	A	G	0.0543833	0.00829584	10.9807	0.450234	-0.00686902	0.0363078	0.0706092	0.5073	BBJ1-180K and UKB Admixed Americans
XS_VLDL_C	8:126482077:A:G	A	G	0.0543833	0.00829584	10.9807	0.450234	0.0570065	0.014369	4.13855	0.550541	BBJ1-180K and UKB Central/South Asians
XS_VLDL_C	8:126482077:A:G	A	G	0.0543833	0.00829584	10.9807	0.450234	0.0110949	0.0259861	0.174306	0.438895	BBJ1-180K and UKB East Asians
XS_VLDL_C	8:126482077:A:G	A	G	0.0543833	0.00829584	10.9807	0.450234	0.0678915	0.0325092	1.43458	0.514948	BBJ1-180K and UKB Middle Easterns
XS_VLDL_C	9:136149830:G:A	G	A	-0.0671354	0.00919415	14.8686	0.72788	-0.0290608	0.0287263	0.506252	0.907675	BBJ1-180K and UKB Africans
XS_VLDL_C	9:136149830:G:A	G	A	-0.0671354	0.00919415	14.8686	0.72788	-0.0485162	0.0504442	0.473454	0.838907	BBJ1-180K and UKB Admixed Americans
XS_VLDL_C	9:136149830:G:A	G	A	-0.0671354	0.00919415	14.8686	0.72788	-0.0256769	0.0201813	0.691941	0.852906	BBJ1-180K and UKB Central/South Asians
XS_VLDL_C	9:136149830:G:A	G	A	-0.0671354	0.00919415	14.8686	0.72788	-0.0231494	0.0319974	0.32847	0.805519	BBJ1-180K and UKB East Asians
XS_VLDL_C	9:136149830:G:A	G	A	-0.0671354	0.00919415	14.8686	0.72788	-0.0414584	0.0434106	0.469081	0.833344	BBJ1-180K and UKB Middle Easterns
XS_VLDL_C	11:61604967:C:T	C	T	0.0521571	0.00906572	8.83823	0.703452	-0.0117825	0.0249086	0.196413	0.870807	BBJ1-180K and UKB Africans
XS_VLDL_C	11:61604967:C:T	C	T	0.0521571	0.00906572	8.83823	0.703452	-0.0503963	0.0482736	0.527978	0.809077	BBJ1-180K and UKB Admixed Americans
XS_VLDL_C	11:61604967:C:T	C	T	0.0521571	0.00906572	8.83823	0.703452	0.020761	0.0300114	0.31062	0.940484	BBJ1-180K and UKB Central/South Asians
XS_VLDL_C	11:61604967:C:T	C	T	0.0521571	0.00906572	8.83823	0.703452	0.0311188	0.0269463	0.605279	0.54877	BBJ1-180K and UKB East Asians
XS_VLDL_C	11:61604967:C:T	C	T	0.0521571	0.00906572	8.83823	0.703452	0.0230034	0.0560142	0.166653	0.909949	BBJ1-180K and UKB Middle Easterns
XS_VLDL_C	11:116663707:G:A	G	A	0.0907932	0.0087974	25.4143	0.343289	-5.70474e-05	0.0248852	0.00079509	0.130843	BBJ1-180K and UKB Africans
XS_VLDL_C	11:116663707:G:A	G	A	0.0907932	0.0087974	25.4143	0.343289	-0.0859035	0.0564591	0.892348	0.134698	BBJ1-180K and UKB Admixed Americans
XS_VLDL_C	11:116663707:G:A	G	A	0.0907932	0.0087974	25.4143	0.343289	-0.00852539	0.0184533	0.191058	0.179958	BBJ1-180K and UKB Central/South Asians
XS_VLDL_C	11:116663707:G:A	G	A	0.0907932	0.0087974	25.4143	0.343289	0.0607465	0.0289049	1.44869	0.273425	BBJ1-180K and UKB East Asians
XS_VLDL_C	11:116663707:G:A	G	A	0.0907932	0.0087974	25.4143	0.343289	-0.00309395	0.0495415	0.0221836	0.117	BBJ1-180K and UKB Middle Easterns
XS_VLDL_C	12:121420807:G:A	G	A	-0.0556362	0.00826087	11.3252	0.533095	-0.000510643	0.0283914	0.0062772	0.900606	BBJ1-180K and UKB Africans
XS_VLDL_C	12:121420807:G:A	G	A	-0.0556362	0.00826087	11.3252	0.533095	0.0129292	0.0405627	0.124986	0.679957	BBJ1-180K and UKB Admixed Americans
XS_VLDL_C	12:121420807:G:A	G	A	-0.0556362	0.00826087	11.3252	0.533095	-0.0254774	0.0145747	1.09445	0.610841	BBJ1-180K and UKB Central/South Asians
XS_VLDL_C	12:121420807:G:A	G	A	-0.0556362	0.00826087	11.3252	0.533095	-0.0535409	0.0269945	1.32493	0.639593	BBJ1-180K and UKB East Asians
XS_VLDL_C	12:121420807:G:A	G	A	-0.0556362	0.00826087	11.3252	0.533095	-0.0445134	0.0337906	0.726472	0.624333	BBJ1-180K and UKB Middle Easterns
XS_VLDL_C	15:58723675:C:T	C	T	-0.221807	0.00822403	163.615	0.498863	-0.162838	0.016981	21.0528	0.457136	BBJ1-180K and UKB Africans
XS_VLDL_C	15:58723675:C:T	C	T	-0.221807	0.00822403	163.615	0.498863	-0.175689	0.0406751	4.80545	0.633082	BBJ1-180K and UKB Admixed Americans
XS_VLDL_C	15:58723675:C:T	C	T	-0.221807	0.00822403	163.615	0.498863	-0.165272	0.0166377	22.5268	0.75497	BBJ1-180K and UKB Central/South Asians
XS_VLDL_C	15:58723675:C:T	C	T	-0.221807	0.00822403	163.615	0.498863	-0.151336	0.0260385	8.20947	0.621928	BBJ1-180K and UKB East Asians
XS_VLDL_C	15:58723675:C:T	C	T	-0.221807	0.00822403	163.615	0.498863	-0.130166	0.0371737	3.33485	0.720333	BBJ1-180K and UKB Middle Easterns
XS_VLDL_C	16:72079657:C:T	C	T	0.0630864	0.0101406	9.47313	0.781675	-0.101525	0.022808	5.06873	0.835625	BBJ1-180K and UKB Africans
XS_VLDL_C	16:72079657:C:T	C	T	0.0630864	0.0101406	9.47313	0.781675	0.0382379	0.0433283	0.423086	0.733963	BBJ1-180K and UKB Admixed Americans
XS_VLDL_C	16:72079657:C:T	C	T	0.0630864	0.0101406	9.47313	0.781675	0.017963	0.0237875	0.346631	0.903616	BBJ1-180K and UKB Central/South Asians
XS_VLDL_C	16:72079657:C:T	C	T	0.0630864	0.0101406	9.47313	0.781675	0.0248025	0.0296241	0.39528	0.742109	BBJ1-180K and UKB East Asians
XS_VLDL_C	16:72079657:C:T	C	T	0.0630864	0.0101406	9.47313	0.781675	0.00125125	0.0521698	0.00839065	0.892838	BBJ1-180K and UKB Middle Easterns
XS_VLDL_C	19:11253886:CA:C	CA	C	-0.080489	0.00877441	20.1784	0.333364	-0.0621638	0.0176165	3.37928	0.417133	BBJ1-180K and UKB Africans
XS_VLDL_C	19:11253886:CA:C	CA	C	-0.080489	0.00877441	20.1784	0.333364	-0.0708959	0.0504953	0.795022	0.169591	BBJ1-180K and UKB Admixed Americans
XS_VLDL_C	19:11253886:CA:C	CA	C	-0.080489	0.00877441	20.1784	0.333364	-0.052069	0.016521	2.7896	0.248526	BBJ1-180K and UKB Central/South Asians
XS_VLDL_C	19:11253886:CA:C	CA	C	-0.080489	0.00877441	20.1784	0.333364	-0.0720326	0.0293561	1.84963	0.270798	BBJ1-180K and UKB East Asians
XS_VLDL_C	19:11253886:CA:C	CA	C	-0.080489	0.00877441	20.1784	0.333364	-0.086358	0.0383669	1.61269	0.219813	BBJ1-180K and UKB Middle Easterns
XS_VLDL_C	19:45412079:C:T	C	T	0.229885	0.0198288	31.9607	0.953215	0.327767	0.0269934	33.2014	0.885619	BBJ1-180K and UKB Africans
XS_VLDL_C	19:45412079:C:T	C	T	0.229885	0.0198288	31.9607	0.953215	0.237543	0.0862737	2.22924	0.948276	BBJ1-180K and UKB Admixed Americans
XS_VLDL_C	19:45412079:C:T	C	T	0.229885	0.0198288	31.9607	0.953215	0.243306	0.035134	11.3608	0.957235	BBJ1-180K and UKB Central/South Asians
XS_VLDL_C	19:45412079:C:T	C	T	0.229885	0.0198288	31.9607	0.953215	0.37246	0.0462906	15.0682	0.918203	BBJ1-180K and UKB East Asians
XS_VLDL_C	19:45412079:C:T	C	T	0.229885	0.0198288	31.9607	0.953215	0.16761	0.0638132	2.06424	0.932333	BBJ1-180K and UKB Middle Easterns
XS_VLDL_C	20:44601293:A:G	A	G	0.109063	0.0171342	11.0753	0.938333	0.0212005	0.0255391	0.390971	0.873195	BBJ1-180K and UKB Africans
XS_VLDL_C	20:44601293:A:G	A	G	0.109063	0.0171342	11.0753	0.938333	-0.123477	0.168227	0.33446	0.986782	BBJ1-180K and UKB Admixed Americans
XS_VLDL_C	20:44601293:A:G	A	G	0.109063	0.0171342	11.0753	0.938333	0.0457455	0.0433515	0.535625	0.972123	BBJ1-180K and UKB Central/South Asians
XS_VLDL_C	20:44601293:A:G	A	G	0.109063	0.0171342	11.0753	0.938333	0.125275	0.0479254	2.04817	0.922844	BBJ1-180K and UKB East Asians
XS_VLDL_C	20:44601293:A:G	A	G	0.109063	0.0171342	11.0753	0.938333	-0.0892647	0.124245	0.325621	0.983316	BBJ1-180K and UKB Middle Easterns
IDL_L	1:109817245:C:T	C	T	-0.10811	0.0158254	10.7624	0.0833487	-0.0316052	0.0223558	0.802886	0.824041	BBJ1-180K and UKB Africans
IDL_L	1:109817245:C:T	C	T	-0.10811	0.0158254	10.7624	0.0833487	-0.0779169	0.0399445	1.29157	0.355603	BBJ1-180K and UKB Admixed Americans
IDL_L	1:109817245:C:T	C	T	-0.10811	0.0158254	10.7624	0.0833487	-0.0929519	0.0157835	8.41103	0.287332	BBJ1-180K and UKB Central/South Asians
IDL_L	1:109817245:C:T	C	T	-0.10811	0.0158254	10.7624	0.0833487	-0.128056	0.0509396	1.92295	0.073157	BBJ1-180K and UKB East Asians
IDL_L	1:109817245:C:T	C	T	-0.10811	0.0158254	10.7624	0.0833487	-0.0529465	0.0338473	0.929027	0.361667	BBJ1-180K and UKB Middle Easterns
IDL_L	5:74629532:G:C	G	C	-0.0515039	0.00878993	9.44737	0.670718	-0.0637391	0.0206453	2.69474	0.795201	BBJ1-180K and UKB Africans
IDL_L	5:74629532:G:C	G	C	-0.0515039	0.00878993	9.44737	0.670718	-0.00814431	0.048308	0.0624229	0.818165	BBJ1-180K and UKB Admixed Americans
IDL_L	5:74629532:G:C	G	C	-0.0515039	0.00878993	9.44737	0.670718	-0.0297812	0.0143487	1.42093	0.574006	BBJ1-180K and UKB Central/South Asians
IDL_L	5:74629532:G:C	G	C	-0.0515039	0.00878993	9.44737	0.670718	-0.0675644	0.0279014	1.81093	0.71335	BBJ1-180K and UKB East Asians
IDL_L	5:74629532:G:C	G	C	-0.0515039	0.00878993	9.44737	0.670718	-0.0164144	0.0380993	0.17614	0.760664	BBJ1-180K and UKB Middle Easterns
IDL_L	8:59406490:C:T	C	T	0.0532802	0.00897275	8.79935	0.694564	0.0294584	0.0215926	0.763265	0.813707	BBJ1-180K and UKB Africans
IDL_L	8:59406490:C:T	C	T	0.0532802	0.00897275	8.79935	0.694564	-0.0277199	0.0758652	0.1458	0.936135	BBJ1-180K and UKB Admixed Americans
IDL_L	8:59406490:C:T	C	T	0.0532802	0.00897275	8.79935	0.694564	-0.0441218	0.026522	1.01686	0.920855	BBJ1-180K and UKB Central/South Asians
IDL_L	8:59406490:C:T	C	T	0.0532802	0.00897275	8.79935	0.694564	-0.0136508	0.0317712	0.175586	0.788123	BBJ1-180K and UKB East Asians
IDL_L	8:59406490:C:T	C	T	0.0532802	0.00897275	8.79935	0.694564	0.0275164	0.0624478	0.180798	0.923788	BBJ1-180K and UKB Middle Easterns
IDL_L	9:136131651:G:A	G	A	-0.0742943	0.0099155	14.4577	0.77833	-0.000602792	0.0191771	0.0110291	0.766579	BBJ1-180K and UKB Africans
IDL_L	9:136131651:G:A	G	A	-0.0742943	0.0099155	14.4577	0.77833	-0.113806	0.069687	0.989496	0.921875	BBJ1-180K and UKB Admixed Americans
IDL_L	9:136131651:G:A	G	A	-0.0742943	0.0099155	14.4577	0.77833	0.0204327	0.0407243	0.210521	0.96862	BBJ1-180K and UKB Central/South Asians
IDL_L	9:136131651:G:A	G	A	-0.0742943	0.0099155	14.4577	0.77833	0.0094742	0.0338593	0.108115	0.83775	BBJ1-180K and UKB East Asians
IDL_L	9:136131651:G:A	G	A	-0.0742943	0.0099155	14.4577	0.77833	-0.0554432	0.0499304	0.573777	0.882667	BBJ1-180K and UKB Middle Easterns
IDL_L	11:61604782:A:T	A	T	0.0635928	0.00911739	12.3622	0.703195	-0.00524045	0.0220811	0.0902284	0.826623	BBJ1-180K and UKB Africans
IDL_L	11:61604782:A:T	A	T	0.0635928	0.00911739	12.3622	0.703195	-0.0159784	0.0475332	0.132677	0.799305	BBJ1-180K and UKB Admixed Americans
IDL_L	11:61604782:A:T	A	T	0.0635928	0.00911739	12.3622	0.703195	0.0361821	0.0298667	0.646425	0.940072	BBJ1-180K and UKB Central/South Asians
IDL_L	11:61604782:A:T	A	T	0.0635928	0.00911739	12.3622	0.703195	0.0198468	0.0266436	0.340719	0.548655	BBJ1-180K and UKB East Asians
IDL_L	11:61604782:A:T	A	T	0.0635928	0.00911739	12.3622	0.703195	0.0486149	0.049971	0.480669	0.888627	BBJ1-180K and UKB Middle Easterns
IDL_L	15:58723675:C:T	C	T	-0.166144	0.00828778	90.8312	0.499186	-0.126799	0.0167272	13.463	0.457136	BBJ1-180K and UKB Africans
IDL_L	15:58723675:C:T	C	T	-0.166144	0.00828778	90.8312	0.499186	-0.140198	0.0405751	3.25984	0.633082	BBJ1-180K and UKB Admixed Americans
IDL_L	15:58723675:C:T	C	T	-0.166144	0.00828778	90.8312	0.499186	-0.104405	0.0165523	9.54744	0.75497	BBJ1-180K and UKB Central/South Asians
IDL_L	15:58723675:C:T	C	T	-0.166144	0.00828778	90.8312	0.499186	-0.0843705	0.025668	2.99454	0.621928	BBJ1-180K and UKB East Asians
IDL_L	15:58723675:C:T	C	T	-0.166144	0.00828778	90.8312	0.499186	-0.0783296	0.0365699	1.49214	0.720333	BBJ1-180K and UKB Middle Easterns
IDL_L	18:47118398:T:C	T	C	-0.0523688	0.00829602	9.6998	0.563215	-0.0488498	0.0287141	1.05112	0.900512	BBJ1-180K and UKB Africans
IDL_L	18:47118398:T:C	T	C	-0.0523688	0.00829602	9.6998	0.563215	0.00303398	0.0612542	0.0175044	0.890741	BBJ1-180K and UKB Admixed Americans
IDL_L	18:47118398:T:C	T	C	-0.0523688	0.00829602	9.6998	0.563215	-0.00560773	0.0258716	0.0817591	0.915781	BBJ1-180K and UKB Central/South Asians
IDL_L	18:47118398:T:C	T	C	-0.0523688	0.00829602	9.6998	0.563215	-0.0366642	0.0271789	0.751198	0.627919	BBJ1-180K and UKB East Asians
IDL_L	18:47118398:T:C	T	C	-0.0523688	0.00829602	9.6998	0.563215	-0.0467078	0.0823701	0.243606	0.95818	BBJ1-180K and UKB Middle Easterns
IDL_L	19:11253886:CA:C	CA	C	-0.0865087	0.00882133	22.5831	0.33346	-0.0614841	0.0175365	3.3422	0.417133	BBJ1-180K and UKB Africans
IDL_L	19:11253886:CA:C	CA	C	-0.0865087	0.00882133	22.5831	0.33346	-0.0252424	0.0504247	0.209958	0.169591	BBJ1-180K and UKB Admixed Americans
IDL_L	19:11253886:CA:C	CA	C	-0.0865087	0.00882133	22.5831	0.33346	-0.0475238	0.0165373	2.39186	0.248526	BBJ1-180K and UKB Central/South Asians
IDL_L	19:11253886:CA:C	CA	C	-0.0865087	0.00882133	22.5831	0.33346	-0.079443	0.0291282	2.19488	0.270798	BBJ1-180K and UKB East Asians
IDL_L	19:11253886:CA:C	CA	C	-0.0865087	0.00882133	22.5831	0.33346	-0.0755562	0.0378758	1.33667	0.219813	BBJ1-180K and UKB Middle Easterns
IDL_L	19:45412079:C:T	C	T	0.411025	0.0199374	96.8411	0.953203	0.470821	0.0268708	68.009	0.885619	BBJ1-180K and UKB Africans
IDL_L	19:45412079:C:T	C	T	0.411025	0.0199374	96.8411	0.953203	0.296507	0.086153	3.23792	0.948276	BBJ1-180K and UKB Admixed Americans
IDL_L	19:45412079:C:T	C	T	0.411025	0.0199374	96.8411	0.953203	0.399556	0.0351686	29.1853	0.957235	BBJ1-180K and UKB Central/South Asians
IDL_L	19:45412079:C:T	C	T	0.411025	0.0199374	96.8411	0.953203	0.530379	0.0459313	30.1178	0.918203	BBJ1-180K and UKB East Asians
IDL_L	19:45412079:C:T	C	T	0.411025	0.0199374	96.8411	0.953203	0.317909	0.0629964	6.34673	0.932333	BBJ1-180K and UKB Middle Easterns
IDL_C	1:109817245:C:T	C	T	-0.108649	0.0158198	10.9135	0.0834163	-0.0364463	0.0222107	0.996492	0.824041	BBJ1-180K and UKB Africans
IDL_C	1:109817245:C:T	C	T	-0.108649	0.0158198	10.9135	0.0834163	-0.0579749	0.0399532	0.833393	0.355603	BBJ1-180K and UKB Admixed Americans
IDL_C	1:109817245:C:T	C	T	-0.108649	0.0158198	10.9135	0.0834163	-0.0910303	0.0157206	8.15387	0.287332	BBJ1-180K and UKB Central/South Asians
IDL_C	1:109817245:C:T	C	T	-0.108649	0.0158198	10.9135	0.0834163	-0.114577	0.0506908	1.62338	0.073157	BBJ1-180K and UKB East Asians
IDL_C	1:109817245:C:T	C	T	-0.108649	0.0158198	10.9135	0.0834163	-0.0263695	0.0336687	0.363003	0.361667	BBJ1-180K and UKB Middle Easterns
IDL_C	9:107661742:A:C	A	C	0.0553113	0.00909706	9.06774	0.716304	0.0130773	0.0171447	0.351051	0.605603	BBJ1-180K and UKB Africans
IDL_C	9:107661742:A:C	A	C	0.0553113	0.00909706	9.06774	0.716304	0.0835937	0.0414031	1.36166	0.725006	BBJ1-180K and UKB Admixed Americans
IDL_C	9:107661742:A:C	A	C	0.0553113	0.00909706	9.06774	0.716304	0.0247448	0.0148584	1.01846	0.655099	BBJ1-180K and UKB Central/South Asians
IDL_C	9:107661742:A:C	A	C	0.0553113	0.00909706	9.06774	0.716304	0.0273566	0.0286976	0.467941	0.735061	BBJ1-180K and UKB East Asians
IDL_C	9:107661742:A:C	A	C	0.0553113	0.00909706	9.06774	0.716304	-0.019149	0.0342324	0.239653	0.675824	BBJ1-180K and UKB Middle Easterns
IDL_C	9:136131651:G:A	G	A	-0.0708312	0.0099162	13.0631	0.778204	-0.0051549	0.0190492	0.104196	0.766579	BBJ1-180K and UKB Africans
IDL_C	9:136131651:G:A	G	A	-0.0708312	0.0099162	13.0631	0.778204	-0.113686	0.0697811	0.986004	0.921875	BBJ1-180K and UKB Admixed Americans
IDL_C	9:136131651:G:A	G	A	-0.0708312	0.0099162	13.0631	0.778204	0.0176244	0.0405621	0.177883	0.96862	BBJ1-180K and UKB Central/South Asians
IDL_C	9:136131651:G:A	G	A	-0.0708312	0.0099162	13.0631	0.778204	0.0125422	0.0337189	0.148791	0.83775	BBJ1-180K and UKB East Asians
IDL_C	9:136131651:G:A	G	A	-0.0708312	0.0099162	13.0631	0.778204	-0.0753327	0.0496552	0.888612	0.882667	BBJ1-180K and UKB Middle Easterns
IDL_C	11:61604967:C:T	C	T	0.0676467	0.00911925	13.6502	0.703524	-0.0173258	0.0244088	0.320737	0.870807	BBJ1-180K and UKB Africans
IDL_C	11:61604967:C:T	C	T	0.0676467	0.00911925	13.6502	0.703524	0.000236531	0.048226	0.00170287	0.809077	BBJ1-180K and UKB Admixed Americans
IDL_C	11:61604967:C:T	C	T	0.0676467	0.00911925	13.6502	0.703524	0.0460308	0.0298586	0.909516	0.940484	BBJ1-180K and UKB Central/South Asians
IDL_C	11:61604967:C:T	C	T	0.0676467	0.00911925	13.6502	0.703524	0.0206286	0.0265857	0.358734	0.54877	BBJ1-180K and UKB East Asians
IDL_C	11:61604967:C:T	C	T	0.0676467	0.00911925	13.6502	0.703524	0.0133906	0.0547509	0.0932414	0.909949	BBJ1-180K and UKB Middle Easterns
IDL_C	15:58723675:C:T	C	T	-0.137512	0.00828806	62.1824	0.498411	-0.103057	0.0166116	9.25902	0.457136	BBJ1-180K and UKB Africans
IDL_C	15:58723675:C:T	C	T	-0.137512	0.00828806	62.1824	0.498411	-0.117695	0.0405561	2.4309	0.633082	BBJ1-180K and UKB Admixed Americans
IDL_C	15:58723675:C:T	C	T	-0.137512	0.00828806	62.1824	0.498411	-0.075369	0.0164808	5.31835	0.75497	BBJ1-180K and UKB Central/South Asians
IDL_C	15:58723675:C:T	C	T	-0.137512	0.00828806	62.1824	0.498411	-0.0540392	0.0256049	1.45824	0.621928	BBJ1-180K and UKB East Asians
IDL_C	15:58723675:C:T	C	T	-0.137512	0.00828806	62.1824	0.498411	-0.0528202	0.0364035	0.833303	0.720333	BBJ1-180K and UKB Middle Easterns
IDL_C	18:47118398:T:C	T	C	-0.0529246	0.00829742	9.92495	0.563276	-0.0489539	0.0285277	1.0647	0.900512	BBJ1-180K and UKB Africans
IDL_C	18:47118398:T:C	T	C	-0.0529246	0.00829742	9.92495	0.563276	-0.0187401	0.0612044	0.119495	0.890741	BBJ1-180K and UKB Admixed Americans
IDL_C	18:47118398:T:C	T	C	-0.0529246	0.00829742	9.92495	0.563276	-0.0031157	0.0257707	0.0439422	0.915781	BBJ1-180K and UKB Central/South Asians
IDL_C	18:47118398:T:C	T	C	-0.0529246	0.00829742	9.92495	0.563276	-0.0381605	0.0270751	0.799402	0.627919	BBJ1-180K and UKB East Asians
IDL_C	18:47118398:T:C	T	C	-0.0529246	0.00829742	9.92495	0.563276	-0.0328336	0.0818549	0.162202	0.95818	BBJ1-180K and UKB Middle Easterns
IDL_C	19:11253886:CA:C	CA	C	-0.0861558	0.00881955	22.3231	0.333661	-0.0604061	0.0174677	3.26448	0.417133	BBJ1-180K and UKB Africans
IDL_C	19:11253886:CA:C	CA	C	-0.0861558	0.00881955	22.3231	0.333661	-0.0133715	0.0505272	0.101666	0.169591	BBJ1-180K and UKB Admixed Americans
IDL_C	19:11253886:CA:C	CA	C	-0.0861558	0.00881955	22.3231	0.333661	-0.0417392	0.0164864	1.94501	0.248526	BBJ1-180K and UKB Central/South Asians
IDL_C	19:11253886:CA:C	CA	C	-0.0861558	0.00881955	22.3231	0.333661	-0.0776535	0.0290393	2.12532	0.270798	BBJ1-180K and UKB East Asians
IDL_C	19:11253886:CA:C	CA	C	-0.0861558	0.00881955	22.3231	0.333661	-0.0700185	0.0376857	1.19946	0.219813	BBJ1-180K and UKB Middle Easterns
IDL_C	19:45412079:C:T	C	T	0.460019	0.0199482	119.26	0.953247	0.49642	0.0267654	76.0648	0.885619	BBJ1-180K and UKB Africans
IDL_C	19:45412079:C:T	C	T	0.460019	0.0199482	119.26	0.953247	0.311213	0.0863282	3.50564	0.948276	BBJ1-180K and UKB Admixed Americans
IDL_C	19:45412079:C:T	C	T	0.460019	0.0199482	119.26	0.953247	0.435543	0.0350604	34.7057	0.957235	BBJ1-180K and UKB Central/South Asians
IDL_C	19:45412079:C:T	C	T	0.460019	0.0199482	119.26	0.953247	0.555415	0.0457911	33.1316	0.918203	BBJ1-180K and UKB East Asians
IDL_C	19:45412079:C:T	C	T	0.460019	0.0199482	119.26	0.953247	0.291591	0.0626802	5.48326	0.932333	BBJ1-180K and UKB Middle Easterns
L_LDL_L	1:109817245:C:T	C	T	-0.102728	0.0158913	9.77746	0.0832931	-0.0451731	0.0225362	1.34659	0.824041	BBJ1-180K and UKB Africans
L_LDL_L	1:109817245:C:T	C	T	-0.102728	0.0158913	9.77746	0.0832931	-0.0968767	0.0410081	1.74094	0.355603	BBJ1-180K and UKB Admixed Americans
L_LDL_L	1:109817245:C:T	C	T	-0.102728	0.0158913	9.77746	0.0832931	-0.115867	0.0160659	12.2587	0.287332	BBJ1-180K and UKB Central/South Asians
L_LDL_L	1:109817245:C:T	C	T	-0.102728	0.0158913	9.77746	0.0832931	-0.082253	0.0518859	0.947283	0.073157	BBJ1-180K and UKB East Asians
L_LDL_L	1:109817245:C:T	C	T	-0.102728	0.0158913	9.77746	0.0832931	-0.0402713	0.0335177	0.639105	0.361667	BBJ1-180K and UKB Middle Easterns
L_LDL_L	5:74615021:C:T	C	T	-0.0548412	0.00874442	9.85577	0.660222	-0.0360516	0.017168	1.44691	0.614536	BBJ1-180K and UKB Africans
L_LDL_L	5:74615021:C:T	C	T	-0.0548412	0.00874442	9.85577	0.660222	0.014471	0.0407103	0.141316	0.675647	BBJ1-180K and UKB Admixed Americans
L_LDL_L	5:74615021:C:T	C	T	-0.0548412	0.00874442	9.85577	0.660222	-0.0552379	0.0145427	3.8366	0.439263	BBJ1-180K and UKB Central/South Asians
L_LDL_L	5:74615021:C:T	C	T	-0.0548412	0.00874442	9.85577	0.660222	-0.0552032	0.0277266	1.33271	0.68702	BBJ1-180K and UKB East Asians
L_LDL_L	5:74615021:C:T	C	T	-0.0548412	0.00874442	9.85577	0.660222	-0.0458589	0.0321978	0.811454	0.597	BBJ1-180K and UKB Middle Easterns
L_LDL_L	9:136131651:G:A	G	A	-0.0758669	0.0099524	13.8748	0.778262	0.00816615	0.0193282	0.172204	0.766579	BBJ1-180K and UKB Africans
L_LDL_L	9:136131651:G:A	G	A	-0.0758669	0.0099524	13.8748	0.778262	-0.11419	0.0717685	0.952372	0.921875	BBJ1-180K and UKB Admixed Americans
L_LDL_L	9:136131651:G:A	G	A	-0.0758669	0.0099524	13.8748	0.778262	0.0424821	0.0414479	0.515151	0.96862	BBJ1-180K and UKB Central/South Asians
L_LDL_L	9:136131651:G:A	G	A	-0.0758669	0.0099524	13.8748	0.778262	-0.0019929	0.0345668	0.0204404	0.83775	BBJ1-180K and UKB East Asians
L_LDL_L	9:136131651:G:A	G	A	-0.0758669	0.0099524	13.8748	0.778262	-0.0681755	0.049702	0.769138	0.882667	BBJ1-180K and UKB Middle Easterns
L_LDL_L	19:11253886:CA:C	CA	C	-0.075283	0.00885374	17.0137	0.33362	-0.0625089	0.0177112	3.38029	0.417133	BBJ1-180K and UKB Africans
L_LDL_L	19:11253886:CA:C	CA	C	-0.075283	0.00885374	17.0137	0.33362	-0.00968716	0.0519457	0.0695281	0.169591	BBJ1-180K and UKB Admixed Americans
L_LDL_L	19:11253886:CA:C	CA	C	-0.075283	0.00885374	17.0137	0.33362	-0.0527934	0.016846	2.76318	0.248526	BBJ1-180K and UKB Central/South Asians
L_LDL_L	19:11253886:CA:C	CA	C	-0.075283	0.00885374	17.0137	0.33362	-0.0982722	0.0297497	3.01976	0.270798	BBJ1-180K and UKB East Asians
L_LDL_L	19:11253886:CA:C	CA	C	-0.075283	0.00885374	17.0137	0.33362	-0.0540296	0.0376656	0.819753	0.219813	BBJ1-180K and UKB Middle Easterns
L_LDL_L	19:45412079:C:T	C	T	0.421373	0.020007	98.0879	0.953181	0.514056	0.0271385	79.2887	0.885619	BBJ1-180K and UKB Africans
L_LDL_L	19:45412079:C:T	C	T	0.421373	0.020007	98.0879	0.953181	0.305322	0.0887517	3.23559	0.948276	BBJ1-180K and UKB Admixed Americans
L_LDL_L	19:45412079:C:T	C	T	0.421373	0.020007	98.0879	0.953181	0.410805	0.0358253	29.7134	0.957235	BBJ1-180K and UKB Central/South Asians
L_LDL_L	19:45412079:C:T	C	T	0.421373	0.020007	98.0879	0.953181	0.534987	0.0469112	29.3999	0.918203	BBJ1-180K and UKB East Asians
L_LDL_L	19:45412079:C:T	C	T	0.421373	0.020007	98.0879	0.953181	0.314228	0.0626467	6.27744	0.932333	BBJ1-180K and UKB Middle Easterns
L_LDL_C	1:109817245:C:T	C	T	-0.100927	0.0158246	9.45376	0.0834221	-0.0464298	0.0225154	1.40677	0.824041	BBJ1-180K and UKB Africans
L_LDL_C	1:109817245:C:T	C	T	-0.100927	0.0158246	9.45376	0.0834221	-0.0853778	0.0409688	1.42989	0.355603	BBJ1-180K and UKB Admixed Americans
L_LDL_C	1:109817245:C:T	C	T	-0.100927	0.0158246	9.45376	0.0834221	-0.116274	0.0160366	12.3818	0.287332	BBJ1-180K and UKB Central/South Asians
L_LDL_C	1:109817245:C:T	C	T	-0.100927	0.0158246	9.45376	0.0834221	-0.080471	0.0518634	0.918079	0.073157	BBJ1-180K and UKB East Asians
L_LDL_C	1:109817245:C:T	C	T	-0.100927	0.0158246	9.45376	0.0834221	-0.035318	0.0334514	0.536019	0.361667	BBJ1-180K and UKB Middle Easterns
L_LDL_C	5:74570531:G:A	G	A	-0.0550944	0.00875135	9.87283	0.669805	-0.0870199	0.0316423	2.22493	0.922041	BBJ1-180K and UKB Africans
L_LDL_C	5:74570531:G:A	G	A	-0.0550944	0.00875135	9.87283	0.669805	-0.0483976	0.0478165	0.506591	0.798489	BBJ1-180K and UKB Admixed Americans
L_LDL_C	5:74570531:G:A	G	A	-0.0550944	0.00875135	9.87283	0.669805	-0.0420516	0.0149846	2.30008	0.641954	BBJ1-180K and UKB Central/South Asians
L_LDL_C	5:74570531:G:A	G	A	-0.0550944	0.00875135	9.87283	0.669805	-0.0542794	0.0281297	1.27039	0.705866	BBJ1-180K and UKB East Asians
L_LDL_C	5:74570531:G:A	G	A	-0.0550944	0.00875135	9.87283	0.669805	-0.0850212	0.0416271	1.38609	0.823953	BBJ1-180K and UKB Middle Easterns
L_LDL_C	9:136131651:G:A	G	A	-0.0756492	0.00991831	13.9447	0.778096	0.00524819	0.0193079	0.104708	0.766579	BBJ1-180K and UKB Africans
L_LDL_C	9:136131651:G:A	G	A	-0.0756492	0.00991831	13.9447	0.778096	-0.107724	0.071721	0.875816	0.921875	BBJ1-180K and UKB Admixed Americans
L_LDL_C	9:136131651:G:A	G	A	-0.0756492	0.00991831	13.9447	0.778096	0.0405698	0.0413754	0.485685	0.96862	BBJ1-180K and UKB Central/South Asians
L_LDL_C	9:136131651:G:A	G	A	-0.0756492	0.00991831	13.9447	0.778096	0.000112573	0.0345706	0.00112983	0.83775	BBJ1-180K and UKB East Asians
L_LDL_C	9:136131651:G:A	G	A	-0.0756492	0.00991831	13.9447	0.778096	-0.0704575	0.0496136	0.808071	0.882667	BBJ1-180K and UKB Middle Easterns
L_LDL_C	19:11242307:G:C	G	C	-0.0755066	0.00882638	17.0864	0.32829	-0.0518515	0.0178208	2.44143	0.390271	BBJ1-180K and UKB Africans
L_LDL_C	19:11242307:G:C	G	C	-0.0755066	0.00882638	17.0864	0.32829	0.022041	0.0541208	0.165058	0.149601	BBJ1-180K and UKB Admixed Americans
L_LDL_C	19:11242307:G:C	G	C	-0.0755066	0.00882638	17.0864	0.32829	-0.062341	0.0175693	3.41146	0.215081	BBJ1-180K and UKB Central/South Asians
L_LDL_C	19:11242307:G:C	G	C	-0.0755066	0.00882638	17.0864	0.32829	-0.0998054	0.0298788	3.07739	0.261652	BBJ1-180K and UKB East Asians
L_LDL_C	19:11242307:G:C	G	C	-0.0755066	0.00882638	17.0864	0.32829	-0.0700174	0.0404836	1.0772	0.188048	BBJ1-180K and UKB Middle Easterns
L_LDL_C	19:45412079:C:T	C	T	0.434746	0.0199612	104.63	0.953289	0.524248	0.0271294	82.4716	0.885619	BBJ1-180K and UKB Africans
L_LDL_C	19:45412079:C:T	C	T	0.434746	0.0199612	104.63	0.953289	0.306096	0.0887505	3.24967	0.948276	BBJ1-180K and UKB Admixed Americans
L_LDL_C	19:45412079:C:T	C	T	0.434746	0.0199612	104.63	0.953289	0.424734	0.0357739	31.7851	0.957235	BBJ1-180K and UKB Central/South Asians
L_LDL_C	19:45412079:C:T	C	T	0.434746	0.0199612	104.63	0.953289	0.547288	0.0469331	30.6955	0.918203	BBJ1-180K and UKB East Asians
L_LDL_C	19:45412079:C:T	C	T	0.434746	0.0199612	104.63	0.953289	0.323203	0.0626295	6.60867	0.932333	BBJ1-180K and UKB Middle Easterns
M_LDL_L	1:109817245:C:T	C	T	-0.0965228	0.0158472	8.65227	0.083272	-0.0481982	0.0224435	1.49825	0.824041	BBJ1-180K and UKB Africans
M_LDL_L	1:109817245:C:T	C	T	-0.0965228	0.0158472	8.65227	0.083272	-0.093196	0.0407511	1.65368	0.355603	BBJ1-180K and UKB Admixed Americans
M_LDL_L	1:109817245:C:T	C	T	-0.0965228	0.0158472	8.65227	0.083272	-0.111236	0.0161228	11.2819	0.287332	BBJ1-180K and UKB Central/South Asians
M_LDL_L	1:109817245:C:T	C	T	-0.0965228	0.0158472	8.65227	0.083272	-0.0418279	0.0514995	0.3802	0.073157	BBJ1-180K and UKB East Asians
M_LDL_L	1:109817245:C:T	C	T	-0.0965228	0.0158472	8.65227	0.083272	-0.0652192	0.0338958	1.26487	0.361667	BBJ1-180K and UKB Middle Easterns
M_LDL_L	8:19823648:A:T	A	T	0.0734001	0.0106209	11.2198	0.810335	0.0369434	0.0168632	1.54564	0.438629	BBJ1-180K and UKB Africans
M_LDL_L	8:19823648:A:T	A	T	0.0734001	0.0106209	11.2198	0.810335	0.0780914	0.0418715	1.20636	0.705339	BBJ1-180K and UKB Admixed Americans
M_LDL_L	8:19823648:A:T	A	T	0.0734001	0.0106209	11.2198	0.810335	0.01166	0.0165495	0.317775	0.743307	BBJ1-180K and UKB Central/South Asians
M_LDL_L	8:19823648:A:T	A	T	0.0734001	0.0106209	11.2198	0.810335	0.047308	0.0319495	0.857974	0.800444	BBJ1-180K and UKB East Asians
M_LDL_L	8:19823648:A:T	A	T	0.0734001	0.0106209	11.2198	0.810335	0.0434281	0.0342815	0.687773	0.628324	BBJ1-180K and UKB Middle Easterns
M_LDL_L	9:136149830:G:A	G	A	-0.0620895	0.00924919	10.7622	0.727801	-0.0617396	0.0284687	1.52133	0.907675	BBJ1-180K and UKB Africans
M_LDL_L	9:136149830:G:A	G	A	-0.0620895	0.00924919	10.7622	0.727801	-0.0804493	0.0518919	0.916985	0.838907	BBJ1-180K and UKB Admixed Americans
M_LDL_L	9:136149830:G:A	G	A	-0.0620895	0.00924919	10.7622	0.727801	-0.0167264	0.0205904	0.380286	0.852906	BBJ1-180K and UKB Central/South Asians
M_LDL_L	9:136149830:G:A	G	A	-0.0620895	0.00924919	10.7622	0.727801	-0.0413869	0.0320402	0.706737	0.805519	BBJ1-180K and UKB East Asians
M_LDL_L	9:136149830:G:A	G	A	-0.0620895	0.00924919	10.7622	0.727801	-0.00449632	0.04322	0.037563	0.833344	BBJ1-180K and UKB Middle Easterns
M_LDL_L	11:116663707:G:A	G	A	0.123499	0.00885872	43.0213	0.342505	0.0182629	0.0246267	0.338817	0.130843	BBJ1-180K and UKB Africans
M_LDL_L	11:116663707:G:A	G	A	0.123499	0.00885872	43.0213	0.342505	-0.011845	0.0580393	0.0766077	0.134698	BBJ1-180K and UKB Admixed Americans
M_LDL_L	11:116663707:G:A	G	A	0.123499	0.00885872	43.0213	0.342505	0.0841568	0.0188499	5.09568	0.179958	BBJ1-180K and UKB Central/South Asians
M_LDL_L	11:116663707:G:A	G	A	0.123499	0.00885872	43.0213	0.342505	0.0988022	0.0289572	3.19054	0.273425	BBJ1-180K and UKB East Asians
M_LDL_L	11:116663707:G:A	G	A	0.123499	0.00885872	43.0213	0.342505	0.0785448	0.0489333	0.964717	0.117	BBJ1-180K and UKB Middle Easterns
M_LDL_L	19:11253886:CA:C	CA	C	-0.0593455	0.00882262	10.8838	0.333741	-0.0594605	0.0176073	3.13506	0.417133	BBJ1-180K and UKB Africans
M_LDL_L	19:11253886:CA:C	CA	C	-0.0593455	0.00882262	10.8838	0.333741	0.000154005	0.0518512	0.00103042	0.169591	BBJ1-180K and UKB Admixed Americans
M_LDL_L	19:11253886:CA:C	CA	C	-0.0593455	0.00882262	10.8838	0.333741	-0.0560218	0.0169086	3.03512	0.248526	BBJ1-180K and UKB Central/South Asians
M_LDL_L	19:11253886:CA:C	CA	C	-0.0593455	0.00882262	10.8838	0.333741	-0.0983085	0.0294983	3.06543	0.270798	BBJ1-180K and UKB East Asians
M_LDL_L	19:11253886:CA:C	CA	C	-0.0593455	0.00882262	10.8838	0.333741	-0.0557199	0.0382165	0.839116	0.219813	BBJ1-180K and UKB Middle Easterns
M_LDL_L	19:45412079:C:T	C	T	0.341509	0.0199534	65.3855	0.953226	0.463416	0.0269793	65.4016	0.885619	BBJ1-180K and UKB Africans
M_LDL_L	19:45412079:C:T	C	T	0.341509	0.0199534	65.3855	0.953226	0.29824	0.0885903	3.11846	0.948276	BBJ1-180K and UKB Admixed Americans
M_LDL_L	19:45412079:C:T	C	T	0.341509	0.0199534	65.3855	0.953226	0.343076	0.0359584	20.849	0.957235	BBJ1-180K and UKB Central/South Asians
M_LDL_L	19:45412079:C:T	C	T	0.341509	0.0199534	65.3855	0.953226	0.449552	0.0465149	21.3707	0.918203	BBJ1-180K and UKB East Asians
M_LDL_L	19:45412079:C:T	C	T	0.341509	0.0199534	65.3855	0.953226	0.317847	0.063563	6.24275	0.932333	BBJ1-180K and UKB Middle Easterns
M_LDL_L	20:44587236:C:T	C	T	-0.117847	0.0172665	10.7868	0.938457	-0.074846	0.0283073	2.08661	0.901381	BBJ1-180K and UKB Africans
M_LDL_L	20:44587236:C:T	C	T	-0.117847	0.0172665	10.7868	0.938457	-0.0629748	0.0506413	0.670263	0.979063	BBJ1-180K and UKB Central/South Asians
M_LDL_L	20:44587236:C:T	C	T	-0.117847	0.0172665	10.7868	0.938457	-0.141249	0.0479233	2.49422	0.923715	BBJ1-180K and UKB East Asians
M_LDL_L	20:44587236:C:T	C	T	-0.117847	0.0172665	10.7868	0.938457	-0.0293179	0.13558	0.0815499	0.986668	BBJ1-180K and UKB Middle Easterns
M_LDL_C	8:19870087:G:A	G	A	0.0687699	0.0106351	9.80755	0.811425	0.0110382	0.0251162	0.180252	0.870926	BBJ1-180K and UKB Africans
M_LDL_C	8:19870087:G:A	G	A	0.0687699	0.0106351	9.80755	0.811425	0.0451903	0.0447306	0.505342	0.766977	BBJ1-180K and UKB Admixed Americans
M_LDL_C	8:19870087:G:A	G	A	0.0687699	0.0106351	9.80755	0.811425	0.000964719	0.0169813	0.0201349	0.767373	BBJ1-180K and UKB Central/South Asians
M_LDL_C	8:19870087:G:A	G	A	0.0687699	0.0106351	9.80755	0.811425	0.0663533	0.0325669	1.38085	0.805664	BBJ1-180K and UKB East Asians
M_LDL_C	8:19870087:G:A	G	A	0.0687699	0.0106351	9.80755	0.811425	0.0633848	0.0385276	1.00029	0.755754	BBJ1-180K and UKB Middle Easterns
M_LDL_C	9:136149830:G:A	G	A	-0.0621016	0.00921938	10.7548	0.727773	-0.0653359	0.0284908	1.66085	0.907675	BBJ1-180K and UKB Africans
M_LDL_C	9:136149830:G:A	G	A	-0.0621016	0.00921938	10.7548	0.727773	-0.0828399	0.0517994	0.959532	0.838907	BBJ1-180K and UKB Admixed Americans
M_LDL_C	9:136149830:G:A	G	A	-0.0621016	0.00921938	10.7548	0.727773	-0.0173001	0.0205724	0.397526	0.852906	BBJ1-180K and UKB Central/South Asians
M_LDL_C	9:136149830:G:A	G	A	-0.0621016	0.00921938	10.7548	0.727773	-0.0414325	0.0320627	0.707133	0.805519	BBJ1-180K and UKB East Asians
M_LDL_C	9:136149830:G:A	G	A	-0.0621016	0.00921938	10.7548	0.727773	0.00862063	0.0431333	0.0748995	0.833344	BBJ1-180K and UKB Middle Easterns
M_LDL_C	11:116663707:G:A	G	A	0.115452	0.0088167	37.9557	0.343716	0.0154426	0.0246362	0.275089	0.130843	BBJ1-180K and UKB Africans
M_LDL_C	11:116663707:G:A	G	A	0.115452	0.0088167	37.9557	0.343716	-0.0107401	0.0579614	0.0690531	0.134698	BBJ1-180K and UKB Admixed Americans
M_LDL_C	11:116663707:G:A	G	A	0.115452	0.0088167	37.9557	0.343716	0.068003	0.0188332	3.51536	0.179958	BBJ1-180K and UKB Central/South Asians
M_LDL_C	11:116663707:G:A	G	A	0.115452	0.0088167	37.9557	0.343716	0.0876245	0.0289787	2.60266	0.273425	BBJ1-180K and UKB East Asians
M_LDL_C	11:116663707:G:A	G	A	0.115452	0.0088167	37.9557	0.343716	0.0400351	0.0488353	0.384754	0.117	BBJ1-180K and UKB Middle Easterns
M_LDL_C	15:58722590:G:GC	G	GC	0.0658409	0.00836489	14.1206	0.547221	-0.0270921	0.017877	0.887216	0.663553	BBJ1-180K and UKB Africans
M_LDL_C	15:58722590:G:GC	G	GC	0.0658409	0.00836489	14.1206	0.547221	-0.0250928	0.0424446	0.256182	0.68051	BBJ1-180K and UKB Admixed Americans
M_LDL_C	15:58722590:G:GC	G	GC	0.0658409	0.00836489	14.1206	0.547221	0.00939171	0.0175094	0.227901	0.780056	BBJ1-180K and UKB Central/South Asians
M_LDL_C	15:58722590:G:GC	G	GC	0.0658409	0.00836489	14.1206	0.547221	0.0427975	0.0273518	0.929401	0.655507	BBJ1-180K and UKB East Asians
M_LDL_C	15:58722590:G:GC	G	GC	0.0658409	0.00836489	14.1206	0.547221	0.0280806	0.0386662	0.330035	0.769705	BBJ1-180K and UKB Middle Easterns
M_LDL_C	19:11253886:CA:C	CA	C	-0.0622329	0.00879432	11.864	0.33375	-0.0589284	0.0176094	3.08692	0.417133	BBJ1-180K and UKB Africans
M_LDL_C	19:11253886:CA:C	CA	C	-0.0622329	0.00879432	11.864	0.33375	-0.00473126	0.0517631	0.0328392	0.169591	BBJ1-180K and UKB Admixed Americans
M_LDL_C	19:11253886:CA:C	CA	C	-0.0622329	0.00879432	11.864	0.33375	-0.0554626	0.0168957	2.98786	0.248526	BBJ1-180K and UKB Central/South Asians
M_LDL_C	19:11253886:CA:C	CA	C	-0.0622329	0.00879432	11.864	0.33375	-0.0963639	0.0295368	2.9569	0.270798	BBJ1-180K and UKB East Asians
M_LDL_C	19:11253886:CA:C	CA	C	-0.0622329	0.00879432	11.864	0.33375	-0.047354	0.0381566	0.66839	0.219813	BBJ1-180K and UKB Middle Easterns
M_LDL_C	19:45412079:C:T	C	T	0.35397	0.0198942	70.5527	0.953255	0.459541	0.0269825	64.3162	0.885619	BBJ1-180K and UKB Africans
M_LDL_C	19:45412079:C:T	C	T	0.35397	0.0198942	70.5527	0.953255	0.298658	0.0884398	3.13495	0.948276	BBJ1-180K and UKB Admixed Americans
M_LDL_C	19:45412079:C:T	C	T	0.35397	0.0198942	70.5527	0.953255	0.35009	0.0359308	21.706	0.957235	BBJ1-180K and UKB Central/South Asians
M_LDL_C	19:45412079:C:T	C	T	0.35397	0.0198942	70.5527	0.953255	0.456145	0.0465756	21.9213	0.918203	BBJ1-180K and UKB East Asians
M_LDL_C	19:45412079:C:T	C	T	0.35397	0.0198942	70.5527	0.953255	0.28454	0.0634634	5.1342	0.932333	BBJ1-180K and UKB Middle Easterns
M_LDL_C	20:44587236:C:T	C	T	-0.11662	0.0172102	10.6951	0.938437	-0.0711133	0.0283255	1.91889	0.901381	BBJ1-180K and UKB Africans
M_LDL_C	20:44587236:C:T	C	T	-0.11662	0.0172102	10.6951	0.938437	-0.0523293	0.0505944	0.521433	0.979063	BBJ1-180K and UKB Central/South Asians
M_LDL_C	20:44587236:C:T	C	T	-0.11662	0.0172102	10.6951	0.938437	-0.138616	0.0479614	2.41448	0.923715	BBJ1-180K and UKB East Asians
M_LDL_C	20:44587236:C:T	C	T	-0.11662	0.0172102	10.6951	0.938437	0.0294927	0.135323	0.0822462	0.986668	BBJ1-180K and UKB Middle Easterns
S_LDL_L	1:109817245:C:T	C	T	-0.110036	0.015926	10.7576	0.0832905	-0.0494425	0.0223444	1.57	0.824041	BBJ1-180K and UKB Africans
S_LDL_L	1:109817245:C:T	C	T	-0.110036	0.015926	10.7576	0.0832905	-0.0889008	0.0406488	1.54153	0.355603	BBJ1-180K and UKB Admixed Americans
S_LDL_L	1:109817245:C:T	C	T	-0.110036	0.015926	10.7576	0.0832905	-0.127852	0.0160805	14.732	0.287332	BBJ1-180K and UKB Central/South Asians
S_LDL_L	1:109817245:C:T	C	T	-0.110036	0.015926	10.7576	0.0832905	-0.0770366	0.0513204	0.875066	0.073157	BBJ1-180K and UKB East Asians
S_LDL_L	1:109817245:C:T	C	T	-0.110036	0.015926	10.7576	0.0832905	-0.0749325	0.0339942	1.56059	0.361667	BBJ1-180K and UKB Middle Easterns
S_LDL_L	5:74615021:C:T	C	T	-0.0529025	0.00876041	8.94424	0.660153	-0.0323302	0.0170417	1.23799	0.614536	BBJ1-180K and UKB Africans
S_LDL_L	5:74615021:C:T	C	T	-0.0529025	0.00876041	8.94424	0.660153	0.0236577	0.0402815	0.254148	0.675647	BBJ1-180K and UKB Admixed Americans
S_LDL_L	5:74615021:C:T	C	T	-0.0529025	0.00876041	8.94424	0.660153	-0.0529929	0.0145717	3.55883	0.439263	BBJ1-180K and UKB Central/South Asians
S_LDL_L	5:74615021:C:T	C	T	-0.0529025	0.00876041	8.94424	0.660153	-0.0488682	0.0275637	1.11781	0.68702	BBJ1-180K and UKB East Asians
S_LDL_L	5:74615021:C:T	C	T	-0.0529025	0.00876041	8.94424	0.660153	-0.0510358	0.0329653	0.915133	0.597	BBJ1-180K and UKB Middle Easterns
S_LDL_L	8:19823648:A:T	A	T	0.0799893	0.0106749	13.2207	0.810294	0.0317039	0.0167622	1.23231	0.438629	BBJ1-180K and UKB Africans
S_LDL_L	8:19823648:A:T	A	T	0.0799893	0.0106749	13.2207	0.810294	0.0804838	0.0415467	1.27801	0.705339	BBJ1-180K and UKB Admixed Americans
S_LDL_L	8:19823648:A:T	A	T	0.0799893	0.0106749	13.2207	0.810294	0.0192103	0.0165043	0.611827	0.743307	BBJ1-180K and UKB Central/South Asians
S_LDL_L	8:19823648:A:T	A	T	0.0799893	0.0106749	13.2207	0.810294	0.0514446	0.0318806	0.972241	0.800444	BBJ1-180K and UKB East Asians
S_LDL_L	8:19823648:A:T	A	T	0.0799893	0.0106749	13.2207	0.810294	0.0467855	0.0343743	0.760714	0.628324	BBJ1-180K and UKB Middle Easterns
S_LDL_L	9:136149830:G:A	G	A	-0.0588238	0.00929619	9.71701	0.727549	-0.0502635	0.0283113	1.12014	0.907675	BBJ1-180K and UKB Africans
S_LDL_L	9:136149830:G:A	G	A	-0.0588238	0.00929619	9.71701	0.727549	-0.0712283	0.0516899	0.774159	0.838907	BBJ1-180K and UKB Admixed Americans
S_LDL_L	9:136149830:G:A	G	A	-0.0588238	0.00929619	9.71701	0.727549	-0.00566163	0.0205322	0.10638	0.852906	BBJ1-180K and UKB Central/South Asians
S_LDL_L	9:136149830:G:A	G	A	-0.0588238	0.00929619	9.71701	0.727549	-0.0308725	0.0319979	0.475434	0.805519	BBJ1-180K and UKB East Asians
S_LDL_L	9:136149830:G:A	G	A	-0.0588238	0.00929619	9.71701	0.727549	0.0055666	0.0434097	0.0467411	0.833344	BBJ1-180K and UKB Middle Easterns
S_LDL_L	11:116663707:G:A	G	A	0.128488	0.00891377	46.0968	0.342014	0.00874179	0.0244929	0.141969	0.130843	BBJ1-180K and UKB Africans
S_LDL_L	11:116663707:G:A	G	A	0.128488	0.00891377	46.0968	0.342014	-0.0351614	0.0579368	0.264463	0.134698	BBJ1-180K and UKB Admixed Americans
S_LDL_L	11:116663707:G:A	G	A	0.128488	0.00891377	46.0968	0.342014	0.0809938	0.0187903	4.78792	0.179958	BBJ1-180K and UKB Central/South Asians
S_LDL_L	11:116663707:G:A	G	A	0.128488	0.00891377	46.0968	0.342014	0.101873	0.0288621	3.38081	0.273425	BBJ1-180K and UKB East Asians
S_LDL_L	11:116663707:G:A	G	A	0.128488	0.00891377	46.0968	0.342014	0.0733081	0.0491585	0.866802	0.117	BBJ1-180K and UKB Middle Easterns
S_LDL_L	19:11253886:CA:C	CA	C	-0.0681332	0.00886881	14.0924	0.333873	-0.0567985	0.0176672	2.88445	0.417133	BBJ1-180K and UKB Africans
S_LDL_L	19:11253886:CA:C	CA	C	-0.0681332	0.00886881	14.0924	0.333873	0.000899311	0.051645	0.006076	0.169591	BBJ1-180K and UKB Admixed Americans
S_LDL_L	19:11253886:CA:C	CA	C	-0.0681332	0.00886881	14.0924	0.333873	-0.0597993	0.0168674	3.40645	0.248526	BBJ1-180K and UKB Central/South Asians
S_LDL_L	19:11253886:CA:C	CA	C	-0.0681332	0.00886881	14.0924	0.333873	-0.115986	0.029543	4.06361	0.270798	BBJ1-180K and UKB East Asians
S_LDL_L	19:11253886:CA:C	CA	C	-0.0681332	0.00886881	14.0924	0.333873	-0.0580816	0.0383457	0.886549	0.219813	BBJ1-180K and UKB Middle Easterns
S_LDL_L	19:45412079:C:T	C	T	0.423458	0.0200855	98.4725	0.953393	0.547962	0.027071	90.3756	0.885619	BBJ1-180K and UKB Africans
S_LDL_L	19:45412079:C:T	C	T	0.423458	0.0200855	98.4725	0.953393	0.321427	0.0882381	3.569	0.948276	BBJ1-180K and UKB Admixed Americans
S_LDL_L	19:45412079:C:T	C	T	0.423458	0.0200855	98.4725	0.953393	0.391234	0.0358708	26.9706	0.957235	BBJ1-180K and UKB Central/South Asians
S_LDL_L	19:45412079:C:T	C	T	0.423458	0.0200855	98.4725	0.953393	0.519104	0.0465854	28.1112	0.918203	BBJ1-180K and UKB East Asians
S_LDL_L	19:45412079:C:T	C	T	0.423458	0.0200855	98.4725	0.953393	0.378299	0.063778	8.52261	0.932333	BBJ1-180K and UKB Middle Easterns
S_LDL_C	1:109817245:C:T	C	T	-0.108114	0.0158632	10.67	0.0833293	-0.0498885	0.0223891	1.58731	0.824041	BBJ1-180K and UKB Africans
S_LDL_C	1:109817245:C:T	C	T	-0.108114	0.0158632	10.67	0.0833293	-0.0874422	0.040517	1.50983	0.355603	BBJ1-180K and UKB Admixed Americans
S_LDL_C	1:109817245:C:T	C	T	-0.108114	0.0158632	10.67	0.0833293	-0.119819	0.0160689	13.0515	0.287332	BBJ1-180K and UKB Central/South Asians
S_LDL_C	1:109817245:C:T	C	T	-0.108114	0.0158632	10.67	0.0833293	-0.0689336	0.0514598	0.743793	0.073157	BBJ1-180K and UKB East Asians
S_LDL_C	1:109817245:C:T	C	T	-0.108114	0.0158632	10.67	0.0833293	-0.0645225	0.0340745	1.23447	0.361667	BBJ1-180K and UKB Middle Easterns
S_LDL_C	8:19823648:A:T	A	T	0.0698223	0.010648	10.2482	0.810689	0.0297171	0.016796	1.11439	0.438629	BBJ1-180K and UKB Africans
S_LDL_C	8:19823648:A:T	A	T	0.0698223	0.010648	10.2482	0.810689	0.0744356	0.0413372	1.14417	0.705339	BBJ1-180K and UKB Admixed Americans
S_LDL_C	8:19823648:A:T	A	T	0.0698223	0.010648	10.2482	0.810689	0.0131138	0.016487	0.370204	0.743307	BBJ1-180K and UKB Central/South Asians
S_LDL_C	8:19823648:A:T	A	T	0.0698223	0.010648	10.2482	0.810689	0.0511105	0.0319676	0.959161	0.800444	BBJ1-180K and UKB East Asians
S_LDL_C	8:19823648:A:T	A	T	0.0698223	0.010648	10.2482	0.810689	0.0328398	0.0343957	0.468907	0.628324	BBJ1-180K and UKB Middle Easterns
S_LDL_C	9:136149830:G:A	G	A	-0.0615957	0.00926596	10.5664	0.727685	-0.0574262	0.0283731	1.3668	0.907675	BBJ1-180K and UKB Africans
S_LDL_C	9:136149830:G:A	G	A	-0.0615957	0.00926596	10.5664	0.727685	-0.0759201	0.0514177	0.854493	0.838907	BBJ1-180K and UKB Admixed Americans
S_LDL_C	9:136149830:G:A	G	A	-0.0615957	0.00926596	10.5664	0.727685	-0.00784286	0.0205094	0.153562	0.852906	BBJ1-180K and UKB Central/South Asians
S_LDL_C	9:136149830:G:A	G	A	-0.0615957	0.00926596	10.5664	0.727685	-0.034321	0.0320629	0.546029	0.805519	BBJ1-180K and UKB East Asians
S_LDL_C	9:136149830:G:A	G	A	-0.0615957	0.00926596	10.5664	0.727685	0.00179323	0.0434505	0.0145375	0.833344	BBJ1-180K and UKB Middle Easterns
S_LDL_C	11:116663707:G:A	G	A	0.114177	0.00886417	36.9229	0.343579	0.00847115	0.0245336	0.13675	0.130843	BBJ1-180K and UKB Africans
S_LDL_C	11:116663707:G:A	G	A	0.114177	0.00886417	36.9229	0.343579	-0.0315117	0.0576615	0.233048	0.134698	BBJ1-180K and UKB Admixed Americans
S_LDL_C	11:116663707:G:A	G	A	0.114177	0.00886417	36.9229	0.343579	0.0627517	0.0187746	3.08058	0.179958	BBJ1-180K and UKB Central/South Asians
S_LDL_C	11:116663707:G:A	G	A	0.114177	0.00886417	36.9229	0.343579	0.090108	0.0289361	2.73389	0.273425	BBJ1-180K and UKB East Asians
S_LDL_C	11:116663707:G:A	G	A	0.114177	0.00886417	36.9229	0.343579	0.0703672	0.0492322	0.815535	0.117	BBJ1-180K and UKB Middle Easterns
S_LDL_C	15:58722590:G:GC	G	GC	0.0543175	0.00840821	9.65708	0.547262	-0.026773	0.0178022	0.877443	0.663553	BBJ1-180K and UKB Africans
S_LDL_C	15:58722590:G:GC	G	GC	0.0543175	0.00840821	9.65708	0.547262	-0.0163889	0.042195	0.156322	0.68051	BBJ1-180K and UKB Admixed Americans
S_LDL_C	15:58722590:G:GC	G	GC	0.0543175	0.00840821	9.65708	0.547262	0.0023934	0.0174565	0.0501484	0.780056	BBJ1-180K and UKB Central/South Asians
S_LDL_C	15:58722590:G:GC	G	GC	0.0543175	0.00840821	9.65708	0.547262	0.0353677	0.0273421	0.708121	0.655507	BBJ1-180K and UKB East Asians
S_LDL_C	15:58722590:G:GC	G	GC	0.0543175	0.00840821	9.65708	0.547262	0.0295309	0.0389404	0.348494	0.769705	BBJ1-180K and UKB Middle Easterns
S_LDL_C	19:11253886:CA:C	CA	C	-0.0685855	0.00883918	14.157	0.33383	-0.0566444	0.0176479	2.87656	0.417133	BBJ1-180K and UKB Africans
S_LDL_C	19:11253886:CA:C	CA	C	-0.0685855	0.00883918	14.157	0.33383	0.000712293	0.0514236	0.00482634	0.169591	BBJ1-180K and UKB Admixed Americans
S_LDL_C	19:11253886:CA:C	CA	C	-0.0685855	0.00883918	14.157	0.33383	-0.0586313	0.0168542	3.29775	0.248526	BBJ1-180K and UKB Central/South Asians
S_LDL_C	19:11253886:CA:C	CA	C	-0.0685855	0.00883918	14.157	0.33383	-0.114547	0.0295962	3.96378	0.270798	BBJ1-180K and UKB East Asians
S_LDL_C	19:11253886:CA:C	CA	C	-0.0685855	0.00883918	14.157	0.33383	-0.0623202	0.0384215	0.979637	0.219813	BBJ1-180K and UKB Middle Easterns
S_LDL_C	19:45412079:C:T	C	T	0.417726	0.0199941	96.8874	0.95325	0.522138	0.0270415	82.3438	0.885619	BBJ1-180K and UKB Africans
S_LDL_C	19:45412079:C:T	C	T	0.417726	0.0199941	96.8874	0.95325	0.310631	0.0878597	3.39045	0.948276	BBJ1-180K and UKB Admixed Americans
S_LDL_C	19:45412079:C:T	C	T	0.417726	0.0199941	96.8874	0.95325	0.380788	0.0358426	25.6369	0.957235	BBJ1-180K and UKB Central/South Asians
S_LDL_C	19:45412079:C:T	C	T	0.417726	0.0199941	96.8874	0.95325	0.508831	0.0466692	26.9522	0.918203	BBJ1-180K and UKB East Asians
S_LDL_C	19:45412079:C:T	C	T	0.417726	0.0199941	96.8874	0.95325	0.354976	0.063904	7.55615	0.932333	BBJ1-180K and UKB Middle Easterns
XL_HDL_L	8:19823648:A:T	A	T	-0.0831362	0.010506	14.5521	0.810512	-0.0399843	0.0162238	1.86268	0.438629	BBJ1-180K and UKB Africans
XL_HDL_L	8:19823648:A:T	A	T	-0.0831362	0.010506	14.5521	0.810512	-0.0313173	0.0375271	0.393635	0.705339	BBJ1-180K and UKB Admixed Americans
XL_HDL_L	8:19823648:A:T	A	T	-0.0831362	0.010506	14.5521	0.810512	-0.016375	0.015314	0.545245	0.743307	BBJ1-180K and UKB Central/South Asians
XL_HDL_L	8:19823648:A:T	A	T	-0.0831362	0.010506	14.5521	0.810512	-0.0701799	0.02922	1.7874	0.800444	BBJ1-180K and UKB East Asians
XL_HDL_L	8:19823648:A:T	A	T	-0.0831362	0.010506	14.5521	0.810512	-0.0692188	0.0314641	1.55577	0.628324	BBJ1-180K and UKB Middle Easterns
XL_HDL_L	9:107665739:G:A	G	A	0.0559908	0.00903353	9.47591	0.71941	0.0405315	0.020312	1.33729	0.805172	BBJ1-180K and UKB Africans
XL_HDL_L	9:107665739:G:A	G	A	0.0559908	0.00903353	9.47591	0.71941	0.0784549	0.0386153	1.37486	0.747306	BBJ1-180K and UKB Admixed Americans
XL_HDL_L	9:107665739:G:A	G	A	0.0559908	0.00903353	9.47591	0.71941	0.0150645	0.0140161	0.549037	0.644649	BBJ1-180K and UKB Central/South Asians
XL_HDL_L	9:107665739:G:A	G	A	0.0559908	0.00903353	9.47591	0.71941	0.0583047	0.0266526	1.54211	0.747504	BBJ1-180K and UKB East Asians
XL_HDL_L	9:107665739:G:A	G	A	0.0559908	0.00903353	9.47591	0.71941	-0.03234	0.0325695	0.493857	0.722333	BBJ1-180K and UKB Middle Easterns
XL_HDL_L	11:61592362:A:G	A	G	0.0626284	0.00843915	13.8938	0.610884	0.0244634	0.0192881	0.688914	0.776589	BBJ1-180K and UKB Africans
XL_HDL_L	11:61592362:A:G	A	G	0.0626284	0.00843915	13.8938	0.610884	0.0635587	0.0365579	1.08561	0.520337	BBJ1-180K and UKB Admixed Americans
XL_HDL_L	11:61592362:A:G	A	G	0.0626284	0.00843915	13.8938	0.610884	0.0641859	0.0174728	3.62111	0.814411	BBJ1-180K and UKB Central/South Asians
XL_HDL_L	11:61592362:A:G	A	G	0.0626284	0.00843915	13.8938	0.610884	0.0725851	0.0261877	2.25367	0.394075	BBJ1-180K and UKB East Asians
XL_HDL_L	11:61592362:A:G	A	G	0.0626284	0.00843915	13.8938	0.610884	0.0519235	0.0329828	0.937692	0.714259	BBJ1-180K and UKB Middle Easterns
XL_HDL_L	11:116663707:G:A	G	A	-0.0901412	0.0087632	24.2746	0.342752	-0.0889712	0.0237041	3.75834	0.130843	BBJ1-180K and UKB Africans
XL_HDL_L	11:116663707:G:A	G	A	-0.0901412	0.0087632	24.2746	0.342752	-0.0281852	0.0523178	0.229095	0.134698	BBJ1-180K and UKB Admixed Americans
XL_HDL_L	11:116663707:G:A	G	A	-0.0901412	0.0087632	24.2746	0.342752	-0.0919594	0.0174871	6.83839	0.179958	BBJ1-180K and UKB Central/South Asians
XL_HDL_L	11:116663707:G:A	G	A	-0.0901412	0.0087632	24.2746	0.342752	-0.048705	0.0265279	1.1781	0.273425	BBJ1-180K and UKB East Asians
XL_HDL_L	11:116663707:G:A	G	A	-0.0901412	0.0087632	24.2746	0.342752	-0.0324383	0.0446627	0.330072	0.117	BBJ1-180K and UKB Middle Easterns
XL_HDL_L	15:58723939:G:A	G	A	-0.256086	0.008254	210.819	0.495092	-0.124224	0.016306	13.5901	0.453857	BBJ1-180K and UKB Africans
XL_HDL_L	15:58723939:G:A	G	A	-0.256086	0.008254	210.819	0.495092	-0.138387	0.0370088	3.73393	0.629431	BBJ1-180K and UKB Admixed Americans
XL_HDL_L	15:58723939:G:A	G	A	-0.256086	0.008254	210.819	0.495092	-0.188829	0.015651	32.7915	0.744587	BBJ1-180K and UKB Central/South Asians
XL_HDL_L	15:58723939:G:A	G	A	-0.256086	0.008254	210.819	0.495092	-0.161106	0.0241261	10.6147	0.608409	BBJ1-180K and UKB East Asians
XL_HDL_L	15:58723939:G:A	G	A	-0.256086	0.008254	210.819	0.495092	-0.145102	0.0336724	4.7856	0.714295	BBJ1-180K and UKB Middle Easterns
XL_HDL_L	16:56993161:G:A	G	A	-0.164574	0.0101488	60.5056	0.794874	-0.075884	0.0353872	1.49483	0.939573	BBJ1-180K and UKB Africans
XL_HDL_L	16:56993161:G:A	G	A	-0.164574	0.0101488	60.5056	0.794874	-0.118846	0.0401376	2.51331	0.747082	BBJ1-180K and UKB Admixed Americans
XL_HDL_L	16:56993161:G:A	G	A	-0.164574	0.0101488	60.5056	0.794874	-0.121375	0.0144745	16.2963	0.692874	BBJ1-180K and UKB Central/South Asians
XL_HDL_L	16:56993161:G:A	G	A	-0.164574	0.0101488	60.5056	0.794874	-0.167693	0.0332705	6.33274	0.849462	BBJ1-180K and UKB East Asians
XL_HDL_L	16:56993161:G:A	G	A	-0.164574	0.0101488	60.5056	0.794874	-0.101508	0.0349739	2.4314	0.758912	BBJ1-180K and UKB Middle Easterns
XL_HDL_L	19:45412079:C:T	C	T	0.186517	0.0197681	22.0464	0.953387	0.102827	0.0254462	4.27383	0.885619	BBJ1-180K and UKB Africans
XL_HDL_L	19:45412079:C:T	C	T	0.186517	0.0197681	22.0464	0.953387	-0.00159046	0.079615	0.00697761	0.948276	BBJ1-180K and UKB Admixed Americans
XL_HDL_L	19:45412079:C:T	C	T	0.186517	0.0197681	22.0464	0.953387	0.184592	0.0332407	7.55208	0.957235	BBJ1-180K and UKB Central/South Asians
XL_HDL_L	19:45412079:C:T	C	T	0.186517	0.0197681	22.0464	0.953387	0.230499	0.0422547	7.31002	0.918203	BBJ1-180K and UKB East Asians
XL_HDL_L	19:45412079:C:T	C	T	0.186517	0.0197681	22.0464	0.953387	0.206536	0.0581201	3.42024	0.932333	BBJ1-180K and UKB Middle Easterns
XL_HDL_L	20:44540840:CCCT:C	CCCT	C	0.306691	0.0171876	75.1141	0.938509	0.253843	0.0305871	15.9789	0.923592	BBJ1-180K and UKB Africans
XL_HDL_L	20:44540840:CCCT:C	CCCT	C	0.306691	0.0171876	75.1141	0.938509	0.238119	0.0491445	5.89813	0.980522	BBJ1-180K and UKB Central/South Asians
XL_HDL_L	20:44540840:CCCT:C	CCCT	C	0.306691	0.0171876	75.1141	0.938509	0.336655	0.0445987	13.3564	0.923808	BBJ1-180K and UKB East Asians
XL_HDL_C	8:19830921:C:T	C	T	-0.107875	0.0122987	18.0059	0.872464	-0.0341152	0.0162056	1.4525	0.528498	BBJ1-180K and UKB Africans
XL_HDL_C	8:19830921:C:T	C	T	-0.107875	0.0122987	18.0059	0.872464	-0.0790877	0.0500954	0.941591	0.860991	BBJ1-180K and UKB Admixed Americans
XL_HDL_C	8:19830921:C:T	C	T	-0.107875	0.0122987	18.0059	0.872464	-0.0526364	0.0215639	1.8342	0.890141	BBJ1-180K and UKB Central/South Asians
XL_HDL_C	8:19830921:C:T	C	T	-0.107875	0.0122987	18.0059	0.872464	-0.11134	0.0384894	2.41807	0.897657	BBJ1-180K and UKB East Asians
XL_HDL_C	8:19830921:C:T	C	T	-0.107875	0.0122987	18.0059	0.872464	-0.0581797	0.0369984	0.936156	0.784	BBJ1-180K and UKB Middle Easterns
XL_HDL_C	9:107665739:G:A	G	A	0.0549197	0.00906315	9.04828	0.719614	0.042824	0.0203437	1.45236	0.805172	BBJ1-180K and UKB Africans
XL_HDL_C	9:107665739:G:A	G	A	0.0549197	0.00906315	9.04828	0.719614	0.0878159	0.0388987	1.62027	0.747306	BBJ1-180K and UKB Admixed Americans
XL_HDL_C	9:107665739:G:A	G	A	0.0549197	0.00906315	9.04828	0.719614	0.0147004	0.0140611	0.528989	0.644649	BBJ1-180K and UKB Central/South Asians
XL_HDL_C	9:107665739:G:A	G	A	0.0549197	0.00906315	9.04828	0.719614	0.0590952	0.0267648	1.56467	0.747504	BBJ1-180K and UKB East Asians
XL_HDL_C	9:107665739:G:A	G	A	0.0549197	0.00906315	9.04828	0.719614	-0.0405546	0.0327723	0.665718	0.722333	BBJ1-180K and UKB Middle Easterns
XL_HDL_C	11:61592362:A:G	A	G	0.0679401	0.00846304	15.9134	0.610652	0.0234183	0.0193302	0.646454	0.776589	BBJ1-180K and UKB Africans
XL_HDL_C	11:61592362:A:G	A	G	0.0679401	0.00846304	15.9134	0.610652	0.0676632	0.0367106	1.18504	0.520337	BBJ1-180K and UKB Admixed Americans
XL_HDL_C	11:61592362:A:G	A	G	0.0679401	0.00846304	15.9134	0.610652	0.0736959	0.0175377	4.57774	0.814411	BBJ1-180K and UKB Central/South Asians
XL_HDL_C	11:61592362:A:G	A	G	0.0679401	0.00846304	15.9134	0.610652	0.0844845	0.026351	2.87115	0.394075	BBJ1-180K and UKB East Asians
XL_HDL_C	11:61592362:A:G	A	G	0.0679401	0.00846304	15.9134	0.610652	0.0545164	0.0331865	0.998098	0.714259	BBJ1-180K and UKB Middle Easterns
XL_HDL_C	11:116663707:G:A	G	A	-0.111821	0.00877617	37.6156	0.343994	-0.0962806	0.0237559	4.296	0.130843	BBJ1-180K and UKB Africans
XL_HDL_C	11:116663707:G:A	G	A	-0.111821	0.00877617	37.6156	0.343994	-0.0530002	0.0525364	0.504376	0.134698	BBJ1-180K and UKB Admixed Americans
XL_HDL_C	11:116663707:G:A	G	A	-0.111821	0.00877617	37.6156	0.343994	-0.126663	0.0175521	12.2726	0.179958	BBJ1-180K and UKB Central/South Asians
XL_HDL_C	11:116663707:G:A	G	A	-0.111821	0.00877617	37.6156	0.343994	-0.0687436	0.0266933	1.99935	0.273425	BBJ1-180K and UKB East Asians
XL_HDL_C	11:116663707:G:A	G	A	-0.111821	0.00877617	37.6156	0.343994	-0.0349712	0.0449386	0.360065	0.117	BBJ1-180K and UKB Middle Easterns
XL_HDL_C	15:58723939:G:A	G	A	-0.231258	0.00828519	171.273	0.494004	-0.110755	0.0163143	10.9468	0.453857	BBJ1-180K and UKB Africans
XL_HDL_C	15:58723939:G:A	G	A	-0.231258	0.00828519	171.273	0.494004	-0.121674	0.0371699	2.97369	0.629431	BBJ1-180K and UKB Admixed Americans
XL_HDL_C	15:58723939:G:A	G	A	-0.231258	0.00828519	171.273	0.494004	-0.156883	0.0156472	22.9322	0.744587	BBJ1-180K and UKB Central/South Asians
XL_HDL_C	15:58723939:G:A	G	A	-0.231258	0.00828519	171.273	0.494004	-0.143389	0.0241738	8.52286	0.608409	BBJ1-180K and UKB East Asians
XL_HDL_C	15:58723939:G:A	G	A	-0.231258	0.00828519	171.273	0.494004	-0.121398	0.03383	3.47806	0.714295	BBJ1-180K and UKB Middle Easterns
XL_HDL_C	16:56993161:G:A	G	A	-0.165952	0.0101882	60.9749	0.795072	-0.0768033	0.0354434	1.51942	0.939573	BBJ1-180K and UKB Africans
XL_HDL_C	16:56993161:G:A	G	A	-0.165952	0.0101882	60.9749	0.795072	-0.106126	0.0403345	2.07007	0.747082	BBJ1-180K and UKB Admixed Americans
XL_HDL_C	16:56993161:G:A	G	A	-0.165952	0.0101882	60.9749	0.795072	-0.128344	0.0145277	17.9973	0.692874	BBJ1-180K and UKB Central/South Asians
XL_HDL_C	16:56993161:G:A	G	A	-0.165952	0.0101882	60.9749	0.795072	-0.169367	0.0334693	6.37837	0.849462	BBJ1-180K and UKB East Asians
XL_HDL_C	16:56993161:G:A	G	A	-0.165952	0.0101882	60.9749	0.795072	-0.113855	0.035134	2.92342	0.758912	BBJ1-180K and UKB Middle Easterns
XL_HDL_C	19:45412079:C:T	C	T	0.26053	0.0198093	41.296	0.953276	0.162862	0.0255182	9.75799	0.885619	BBJ1-180K and UKB Africans
XL_HDL_C	19:45412079:C:T	C	T	0.26053	0.0198093	41.296	0.953276	0.0314872	0.0800087	0.158694	0.948276	BBJ1-180K and UKB Admixed Americans
XL_HDL_C	19:45412079:C:T	C	T	0.26053	0.0198093	41.296	0.953276	0.266178	0.0334008	14.7968	0.957235	BBJ1-180K and UKB Central/South Asians
XL_HDL_C	19:45412079:C:T	C	T	0.26053	0.0198093	41.296	0.953276	0.304144	0.0425374	12.0617	0.918203	BBJ1-180K and UKB East Asians
XL_HDL_C	19:45412079:C:T	C	T	0.26053	0.0198093	41.296	0.953276	0.279078	0.0584987	5.73609	0.932333	BBJ1-180K and UKB Middle Easterns
XL_HDL_C	20:44540840:CCCT:C	CCCT	C	0.29596	0.0172525	68.6954	0.938569	0.246383	0.0306172	15.072	0.923592	BBJ1-180K and UKB Africans
XL_HDL_C	20:44540840:CCCT:C	CCCT	C	0.29596	0.0172525	68.6954	0.938569	0.233595	0.0492809	5.6703	0.980522	BBJ1-180K and UKB Central/South Asians
XL_HDL_C	20:44540840:CCCT:C	CCCT	C	0.29596	0.0172525	68.6954	0.938569	0.323504	0.0448095	12.2826	0.923808	BBJ1-180K and UKB East Asians
L_HDL_L	8:19823648:A:T	A	T	-0.120659	0.0104512	31.5149	0.810881	-0.0533697	0.0159619	3.08245	0.438629	BBJ1-180K and UKB Africans
L_HDL_L	8:19823648:A:T	A	T	-0.120659	0.0104512	31.5149	0.810881	-0.0424461	0.0367642	0.605069	0.705339	BBJ1-180K and UKB Admixed Americans
L_HDL_L	8:19823648:A:T	A	T	-0.120659	0.0104512	31.5149	0.810881	-0.0568529	0.0145747	4.01827	0.743307	BBJ1-180K and UKB Central/South Asians
L_HDL_L	8:19823648:A:T	A	T	-0.120659	0.0104512	31.5149	0.810881	-0.0938025	0.0282717	3.0424	0.800444	BBJ1-180K and UKB East Asians
L_HDL_L	8:19823648:A:T	A	T	-0.120659	0.0104512	31.5149	0.810881	-0.0654745	0.0291579	1.60669	0.628324	BBJ1-180K and UKB Middle Easterns
L_HDL_L	9:107665739:G:A	G	A	0.0694977	0.00898764	14.8398	0.719674	0.0481769	0.019979	1.79881	0.805172	BBJ1-180K and UKB Africans
L_HDL_L	9:107665739:G:A	G	A	0.0694977	0.00898764	14.8398	0.719674	0.0643701	0.0378023	1.05255	0.747306	BBJ1-180K and UKB Admixed Americans
L_HDL_L	9:107665739:G:A	G	A	0.0694977	0.00898764	14.8398	0.719674	0.0375064	0.0133158	2.31405	0.644649	BBJ1-180K and UKB Central/South Asians
L_HDL_L	9:107665739:G:A	G	A	0.0694977	0.00898764	14.8398	0.719674	0.0690836	0.0258305	2.12585	0.747504	BBJ1-180K and UKB East Asians
L_HDL_L	9:107665739:G:A	G	A	0.0694977	0.00898764	14.8398	0.719674	-0.0199738	0.0300948	0.29509	0.722333	BBJ1-180K and UKB Middle Easterns
L_HDL_L	11:116663707:G:A	G	A	-0.140274	0.00870808	57.6733	0.343394	-0.0831322	0.023352	3.43073	0.130843	BBJ1-180K and UKB Africans
L_HDL_L	11:116663707:G:A	G	A	-0.140274	0.00870808	57.6733	0.343394	0.0343608	0.0512093	0.299099	0.134698	BBJ1-180K and UKB Admixed Americans
L_HDL_L	11:116663707:G:A	G	A	-0.140274	0.00870808	57.6733	0.343394	-0.0851626	0.0166257	6.52038	0.179958	BBJ1-180K and UKB Central/South Asians
L_HDL_L	11:116663707:G:A	G	A	-0.140274	0.00870808	57.6733	0.343394	-0.0841235	0.0255995	2.99323	0.273425	BBJ1-180K and UKB East Asians
L_HDL_L	11:116663707:G:A	G	A	-0.140274	0.00870808	57.6733	0.343394	-0.0230445	0.0416926	0.236233	0.117	BBJ1-180K and UKB Middle Easterns
L_HDL_L	12:125351772:C:T	C	T	-0.0562212	0.00952747	9.46112	0.73613	-0.0941104	0.033872	2.26261	0.937689	BBJ1-180K and UKB Africans
L_HDL_L	12:125351772:C:T	C	T	-0.0562212	0.00952747	9.46112	0.73613	-0.0481914	0.035817	0.748442	0.660319	BBJ1-180K and UKB Admixed Americans
L_HDL_L	12:125351772:C:T	C	T	-0.0562212	0.00952747	9.46112	0.73613	-0.0142112	0.0148494	0.470366	0.728502	BBJ1-180K and UKB Central/South Asians
L_HDL_L	12:125351772:C:T	C	T	-0.0562212	0.00952747	9.46112	0.73613	-0.0193376	0.0269251	0.325474	0.736031	BBJ1-180K and UKB East Asians
L_HDL_L	12:125351772:C:T	C	T	-0.0562212	0.00952747	9.46112	0.73613	-0.107904	0.0312201	3.26139	0.709698	BBJ1-180K and UKB Middle Easterns
L_HDL_L	15:58723939:G:A	G	A	-0.237501	0.00821058	183.293	0.494954	-0.1243	0.0160287	14.0533	0.453857	BBJ1-180K and UKB Africans
L_HDL_L	15:58723939:G:A	G	A	-0.237501	0.00821058	183.293	0.494954	-0.139224	0.0366254	3.84179	0.629431	BBJ1-180K and UKB Admixed Americans
L_HDL_L	15:58723939:G:A	G	A	-0.237501	0.00821058	183.293	0.494954	-0.166754	0.0148263	28.6216	0.744587	BBJ1-180K and UKB Central/South Asians
L_HDL_L	15:58723939:G:A	G	A	-0.237501	0.00821058	183.293	0.494954	-0.138624	0.0232731	8.5887	0.608409	BBJ1-180K and UKB East Asians
L_HDL_L	15:58723939:G:A	G	A	-0.237501	0.00821058	183.293	0.494954	-0.134872	0.0313671	4.76714	0.714295	BBJ1-180K and UKB Middle Easterns
L_HDL_L	16:56993161:G:A	G	A	-0.208517	0.0100907	96.3966	0.79512	-0.118424	0.0349059	3.15977	0.939573	BBJ1-180K and UKB Africans
L_HDL_L	16:56993161:G:A	G	A	-0.208517	0.0100907	96.3966	0.79512	-0.0928713	0.039594	1.72131	0.747082	BBJ1-180K and UKB Admixed Americans
L_HDL_L	16:56993161:G:A	G	A	-0.208517	0.0100907	96.3966	0.79512	-0.191218	0.0138414	42.6838	0.692874	BBJ1-180K and UKB Central/South Asians
L_HDL_L	16:56993161:G:A	G	A	-0.208517	0.0100907	96.3966	0.79512	-0.196216	0.0322108	8.95167	0.849462	BBJ1-180K and UKB East Asians
L_HDL_L	16:56993161:G:A	G	A	-0.208517	0.0100907	96.3966	0.79512	-0.144338	0.0325239	5.04172	0.758912	BBJ1-180K and UKB Middle Easterns
L_HDL_L	18:47119579:A:G	A	G	-0.0716772	0.00815517	18.5382	0.54759	-0.0389914	0.0176547	1.56534	0.706359	BBJ1-180K and UKB Africans
L_HDL_L	18:47119579:A:G	A	G	-0.0716772	0.00815517	18.5382	0.54759	-0.0285301	0.0529125	0.22933	0.877142	BBJ1-180K and UKB Admixed Americans
L_HDL_L	18:47119579:A:G	A	G	-0.0716772	0.00815517	18.5382	0.54759	-0.0805531	0.0225609	3.44815	0.909009	BBJ1-180K and UKB Central/South Asians
L_HDL_L	18:47119579:A:G	A	G	-0.0716772	0.00815517	18.5382	0.54759	-0.0427917	0.0243373	1.10402	0.621722	BBJ1-180K and UKB East Asians
L_HDL_L	18:47119579:A:G	A	G	-0.0716772	0.00815517	18.5382	0.54759	-0.0682425	0.0536035	0.69254	0.92751	BBJ1-180K and UKB Middle Easterns
L_HDL_L	20:44601293:A:G	A	G	0.22497	0.016941	42.3925	0.938232	0.124195	0.0240677	6.60789	0.873195	BBJ1-180K and UKB Africans
L_HDL_L	20:44601293:A:G	A	G	0.22497	0.016941	42.3925	0.938232	0.0434421	0.152468	0.110306	0.986782	BBJ1-180K and UKB Admixed Americans
L_HDL_L	20:44601293:A:G	A	G	0.22497	0.016941	42.3925	0.938232	0.0592391	0.0391025	0.886792	0.972123	BBJ1-180K and UKB Central/South Asians
L_HDL_L	20:44601293:A:G	A	G	0.22497	0.016941	42.3925	0.938232	0.209731	0.0425714	6.07737	0.922844	BBJ1-180K and UKB East Asians
L_HDL_L	20:44601293:A:G	A	G	0.22497	0.016941	42.3925	0.938232	-0.0244201	0.105347	0.0879434	0.983316	BBJ1-180K and UKB Middle Easterns
L_HDL_C	8:19823648:A:T	A	T	-0.123461	0.0104795	32.4031	0.810893	-0.0559728	0.0160144	3.32442	0.438629	BBJ1-180K and UKB Africans
L_HDL_C	8:19823648:A:T	A	T	-0.123461	0.0104795	32.4031	0.810893	-0.0430225	0.036726	0.617227	0.705339	BBJ1-180K and UKB Admixed Americans
L_HDL_C	8:19823648:A:T	A	T	-0.123461	0.0104795	32.4031	0.810893	-0.0640248	0.0146502	4.90618	0.743307	BBJ1-180K and UKB Central/South Asians
L_HDL_C	8:19823648:A:T	A	T	-0.123461	0.0104795	32.4031	0.810893	-0.0901095	0.0284669	2.81005	0.800444	BBJ1-180K and UKB East Asians
L_HDL_C	8:19823648:A:T	A	T	-0.123461	0.0104795	32.4031	0.810893	-0.0790628	0.0297173	2.10777	0.628324	BBJ1-180K and UKB Middle Easterns
L_HDL_C	9:107665739:G:A	G	A	0.0654272	0.00900538	13.1497	0.719702	0.0468479	0.0200562	1.70997	0.805172	BBJ1-180K and UKB Africans
L_HDL_C	9:107665739:G:A	G	A	0.0654272	0.00900538	13.1497	0.719702	0.0794608	0.0376997	1.45526	0.747306	BBJ1-180K and UKB Admixed Americans
L_HDL_C	9:107665739:G:A	G	A	0.0654272	0.00900538	13.1497	0.719702	0.0332575	0.0133859	1.88696	0.644649	BBJ1-180K and UKB Central/South Asians
L_HDL_C	9:107665739:G:A	G	A	0.0654272	0.00900538	13.1497	0.719702	0.0712209	0.0259849	2.21269	0.747504	BBJ1-180K and UKB East Asians
L_HDL_C	9:107665739:G:A	G	A	0.0654272	0.00900538	13.1497	0.719702	-0.0364485	0.0306526	0.63003	0.722333	BBJ1-180K and UKB Middle Easterns
L_HDL_C	11:61548559:A:G	A	G	0.0585144	0.00835624	12.3306	0.604701	0.0469753	0.0293358	0.961335	0.907827	BBJ1-180K and UKB Africans
L_HDL_C	11:61548559:A:G	A	G	0.0585144	0.00835624	12.3306	0.604701	0.132623	0.03767	3.36606	0.288254	BBJ1-180K and UKB Admixed Americans
L_HDL_C	11:61548559:A:G	A	G	0.0585144	0.00835624	12.3306	0.604701	0.0411604	0.0140612	2.46598	0.705733	BBJ1-180K and UKB Central/South Asians
L_HDL_C	11:61548559:A:G	A	G	0.0585144	0.00835624	12.3306	0.604701	0.0781824	0.0256052	2.64536	0.36828	BBJ1-180K and UKB East Asians
L_HDL_C	11:61548559:A:G	A	G	0.0585144	0.00835624	12.3306	0.604701	-0.000497241	0.0289891	0.00598444	0.438333	BBJ1-180K and UKB Middle Easterns
L_HDL_C	11:116663707:G:A	G	A	-0.151234	0.00872098	67.1354	0.343975	-0.0846513	0.0234288	3.51924	0.130843	BBJ1-180K and UKB Africans
L_HDL_C	11:116663707:G:A	G	A	-0.151234	0.00872098	67.1354	0.343975	0.0102224	0.051071	0.0750204	0.134698	BBJ1-180K and UKB Admixed Americans
L_HDL_C	11:116663707:G:A	G	A	-0.151234	0.00872098	67.1354	0.343975	-0.123449	0.0167314	12.7949	0.179958	BBJ1-180K and UKB Central/South Asians
L_HDL_C	11:116663707:G:A	G	A	-0.151234	0.00872098	67.1354	0.343975	-0.0946324	0.0258184	3.60724	0.273425	BBJ1-180K and UKB East Asians
L_HDL_C	11:116663707:G:A	G	A	-0.151234	0.00872098	67.1354	0.343975	-0.0346548	0.0424324	0.382899	0.117	BBJ1-180K and UKB Middle Easterns
L_HDL_C	12:125351772:C:T	C	T	-0.0545378	0.00955068	8.6257	0.736139	-0.0919208	0.0339783	2.16592	0.937689	BBJ1-180K and UKB Africans
L_HDL_C	12:125351772:C:T	C	T	-0.0545378	0.00955068	8.6257	0.736139	-0.0367201	0.0354645	0.522184	0.660319	BBJ1-180K and UKB Admixed Americans
L_HDL_C	12:125351772:C:T	C	T	-0.0545378	0.00955068	8.6257	0.736139	-0.00645227	0.0149373	0.176674	0.728502	BBJ1-180K and UKB Central/South Asians
L_HDL_C	12:125351772:C:T	C	T	-0.0545378	0.00955068	8.6257	0.736139	-0.0217127	0.0271176	0.373338	0.736031	BBJ1-180K and UKB East Asians
L_HDL_C	12:125351772:C:T	C	T	-0.0545378	0.00955068	8.6257	0.736139	-0.10655	0.0317363	3.10404	0.709698	BBJ1-180K and UKB Middle Easterns
L_HDL_C	15:58723426:A:G	A	G	-0.216208	0.00822732	151.208	0.494253	-0.104901	0.0161076	10.1315	0.44881	BBJ1-180K and UKB Africans
L_HDL_C	15:58723426:A:G	A	G	-0.216208	0.00822732	151.208	0.494253	-0.122935	0.0364175	3.13298	0.627916	BBJ1-180K and UKB Admixed Americans
L_HDL_C	15:58723426:A:G	A	G	-0.216208	0.00822732	151.208	0.494253	-0.146665	0.0147913	22.4484	0.740189	BBJ1-180K and UKB Central/South Asians
L_HDL_C	15:58723426:A:G	A	G	-0.216208	0.00822732	151.208	0.494253	-0.128176	0.02337	7.38266	0.607003	BBJ1-180K and UKB East Asians
L_HDL_C	15:58723426:A:G	A	G	-0.216208	0.00822732	151.208	0.494253	-0.108326	0.0318591	3.17171	0.708685	BBJ1-180K and UKB Middle Easterns
L_HDL_C	16:56993161:G:A	G	A	-0.210248	0.0101154	97.6226	0.795068	-0.116897	0.0350197	3.07378	0.939573	BBJ1-180K and UKB Africans
L_HDL_C	16:56993161:G:A	G	A	-0.210248	0.0101154	97.6226	0.795068	-0.10169	0.0393875	2.00747	0.747082	BBJ1-180K and UKB Admixed Americans
L_HDL_C	16:56993161:G:A	G	A	-0.210248	0.0101154	97.6226	0.795068	-0.199888	0.0139279	45.9829	0.692874	BBJ1-180K and UKB Central/South Asians
L_HDL_C	16:56993161:G:A	G	A	-0.210248	0.0101154	97.6226	0.795068	-0.19341	0.032477	8.58568	0.849462	BBJ1-180K and UKB East Asians
L_HDL_C	16:56993161:G:A	G	A	-0.210248	0.0101154	97.6226	0.795068	-0.159481	0.0331115	5.83531	0.758912	BBJ1-180K and UKB Middle Easterns
L_HDL_C	18:47119579:A:G	A	G	-0.0645608	0.00817229	14.955	0.547374	-0.0306461	0.0177249	1.07669	0.706359	BBJ1-180K and UKB Africans
L_HDL_C	18:47119579:A:G	A	G	-0.0645608	0.00817229	14.955	0.547374	-0.0249668	0.0526665	0.196911	0.877142	BBJ1-180K and UKB Admixed Americans
L_HDL_C	18:47119579:A:G	A	G	-0.0645608	0.00817229	14.955	0.547374	-0.0652638	0.0226774	2.39761	0.909009	BBJ1-180K and UKB Central/South Asians
L_HDL_C	18:47119579:A:G	A	G	-0.0645608	0.00817229	14.955	0.547374	-0.0300818	0.0244868	0.659034	0.621722	BBJ1-180K and UKB East Asians
L_HDL_C	18:47119579:A:G	A	G	-0.0645608	0.00817229	14.955	0.547374	-0.0579626	0.0545349	0.540836	0.92751	BBJ1-180K and UKB Middle Easterns
L_HDL_C	20:44601293:A:G	A	G	0.231043	0.0169817	44.0482	0.938243	0.127952	0.0241586	6.92752	0.873195	BBJ1-180K and UKB Africans
L_HDL_C	20:44601293:A:G	A	G	0.231043	0.0169817	44.0482	0.938243	0.0742509	0.151559	0.20468	0.986782	BBJ1-180K and UKB Admixed Americans
L_HDL_C	20:44601293:A:G	A	G	0.231043	0.0169817	44.0482	0.938243	0.087935	0.0393415	1.59506	0.972123	BBJ1-180K and UKB Central/South Asians
L_HDL_C	20:44601293:A:G	A	G	0.231043	0.0169817	44.0482	0.938243	0.232341	0.0428826	7.2201	0.922844	BBJ1-180K and UKB East Asians
L_HDL_C	20:44601293:A:G	A	G	0.231043	0.0169817	44.0482	0.938243	-0.0135975	0.107191	0.0462128	0.983316	BBJ1-180K and UKB Middle Easterns
M_HDL_L	8:19820405:G:A	G	A	-0.11568	0.0104868	28.6984	0.809119	-0.0465405	0.0165208	2.31461	0.602936	BBJ1-180K and UKB Africans
M_HDL_L	8:19820405:G:A	G	A	-0.11568	0.0104868	28.6984	0.809119	-0.0545259	0.03954	0.774968	0.74296	BBJ1-180K and UKB Admixed Americans
M_HDL_L	8:19820405:G:A	G	A	-0.11568	0.0104868	28.6984	0.809119	-0.0630817	0.0156551	4.25258	0.765233	BBJ1-180K and UKB Central/South Asians
M_HDL_L	8:19820405:G:A	G	A	-0.11568	0.0104868	28.6984	0.809119	-0.0767128	0.0295676	2.0235	0.801331	BBJ1-180K and UKB East Asians
M_HDL_L	8:19820405:G:A	G	A	-0.11568	0.0104868	28.6984	0.809119	-0.0521954	0.0315658	1.0078	0.701715	BBJ1-180K and UKB Middle Easterns
M_HDL_L	9:107665739:G:A	G	A	0.0612609	0.00904796	10.6039	0.719782	0.0573564	0.0204945	2.28971	0.805172	BBJ1-180K and UKB Africans
M_HDL_L	9:107665739:G:A	G	A	0.0612609	0.00904796	10.6039	0.719782	0.0183696	0.0403882	0.187598	0.747306	BBJ1-180K and UKB Admixed Americans
M_HDL_L	9:107665739:G:A	G	A	0.0612609	0.00904796	10.6039	0.719782	0.0390851	0.0139391	2.29693	0.644649	BBJ1-180K and UKB Central/South Asians
M_HDL_L	9:107665739:G:A	G	A	0.0612609	0.00904796	10.6039	0.719782	0.0511374	0.0269921	1.23541	0.747504	BBJ1-180K and UKB East Asians
M_HDL_L	9:107665739:G:A	G	A	0.0612609	0.00904796	10.6039	0.719782	0.0151831	0.0311328	0.203585	0.722333	BBJ1-180K and UKB Middle Easterns
M_HDL_L	11:116663707:G:A	G	A	-0.117475	0.00876881	39.3545	0.342864	-0.0395084	0.0239785	1.00252	0.130843	BBJ1-180K and UKB Africans
M_HDL_L	11:116663707:G:A	G	A	-0.117475	0.00876881	39.3545	0.342864	0.0781766	0.0540644	0.829211	0.134698	BBJ1-180K and UKB Admixed Americans
M_HDL_L	11:116663707:G:A	G	A	-0.117475	0.00876881	39.3545	0.342864	0.0244142	0.0173869	0.795154	0.179958	BBJ1-180K and UKB Central/South Asians
M_HDL_L	11:116663707:G:A	G	A	-0.117475	0.00876881	39.3545	0.342864	-0.0583354	0.0267786	1.53204	0.273425	BBJ1-180K and UKB East Asians
M_HDL_L	11:116663707:G:A	G	A	-0.117475	0.00876881	39.3545	0.342864	-0.00106312	0.0431228	0.00862701	0.117	BBJ1-180K and UKB Middle Easterns
M_HDL_L	15:58723426:A:G	A	G	-0.124119	0.0082842	50.5037	0.494871	-0.0848602	0.0164456	6.6075	0.44881	BBJ1-180K and UKB Africans
M_HDL_L	15:58723426:A:G	A	G	-0.124119	0.0082842	50.5037	0.494871	-0.122773	0.0386365	2.82833	0.627916	BBJ1-180K and UKB Admixed Americans
M_HDL_L	15:58723426:A:G	A	G	-0.124119	0.0082842	50.5037	0.494871	-0.0745761	0.0153342	5.93778	0.740189	BBJ1-180K and UKB Central/South Asians
M_HDL_L	15:58723426:A:G	A	G	-0.124119	0.0082842	50.5037	0.494871	-0.0744579	0.0241832	2.68245	0.607003	BBJ1-180K and UKB East Asians
M_HDL_L	15:58723426:A:G	A	G	-0.124119	0.0082842	50.5037	0.494871	-0.0563528	0.0324396	1.08429	0.708685	BBJ1-180K and UKB Middle Easterns
M_HDL_L	16:56987369:T:C	T	C	-0.175638	0.0101544	66.7946	0.793465	-0.096722	0.0247453	4.03247	0.86811	BBJ1-180K and UKB Africans
M_HDL_L	16:56987369:T:C	T	C	-0.175638	0.0101544	66.7946	0.793465	-0.0600829	0.0411279	0.841492	0.734899	BBJ1-180K and UKB Admixed Americans
M_HDL_L	16:56987369:T:C	T	C	-0.175638	0.0101544	66.7946	0.793465	-0.147905	0.0141403	24.879	0.662596	BBJ1-180K and UKB Central/South Asians
M_HDL_L	16:56987369:T:C	T	C	-0.175638	0.0101544	66.7946	0.793465	-0.171144	0.0334991	6.48947	0.842156	BBJ1-180K and UKB East Asians
M_HDL_L	16:56987369:T:C	T	C	-0.175638	0.0101544	66.7946	0.793465	-0.0874703	0.0330147	2.09352	0.739417	BBJ1-180K and UKB Middle Easterns
M_HDL_L	18:47118923:T:G	T	G	-0.0994338	0.00819043	33.5683	0.546789	-0.0654636	0.0181293	3.51554	0.706017	BBJ1-180K and UKB Africans
M_HDL_L	18:47118923:T:G	T	G	-0.0994338	0.00819043	33.5683	0.546789	-0.0370705	0.0554521	0.297736	0.877088	BBJ1-180K and UKB Admixed Americans
M_HDL_L	18:47118923:T:G	T	G	-0.0994338	0.00819043	33.5683	0.546789	-0.0960978	0.023568	4.34172	0.908991	BBJ1-180K and UKB Central/South Asians
M_HDL_L	18:47118923:T:G	T	G	-0.0994338	0.00819043	33.5683	0.546789	-0.0936242	0.025468	3.62565	0.621681	BBJ1-180K and UKB East Asians
M_HDL_L	18:47118923:T:G	T	G	-0.0994338	0.00819043	33.5683	0.546789	0.0282397	0.0556063	0.213563	0.927454	BBJ1-180K and UKB Middle Easterns
M_HDL_L	19:45414399:C:A	C	A	-0.173396	0.0201857	16.9419	0.955441	-0.109183	0.0211892	6.59063	0.815377	BBJ1-180K and UKB Africans
M_HDL_L	19:45414399:C:A	C	A	-0.173396	0.0201857	16.9419	0.955441	-0.0709505	0.068685	0.520552	0.925268	BBJ1-180K and UKB Admixed Americans
M_HDL_L	19:45414399:C:A	C	A	-0.173396	0.0201857	16.9419	0.955441	-0.0596179	0.0265839	1.60344	0.931765	BBJ1-180K and UKB Central/South Asians
M_HDL_L	19:45414399:C:A	C	A	-0.173396	0.0201857	16.9419	0.955441	-0.122493	0.0414678	2.5034	0.912316	BBJ1-180K and UKB East Asians
M_HDL_L	19:45414399:C:A	C	A	-0.173396	0.0201857	16.9419	0.955441	-0.052105	0.0447463	0.612183	0.886307	BBJ1-180K and UKB Middle Easterns
M_HDL_C	8:19820433:T:C	T	C	-0.159428	0.0122148	39.187	0.871856	-0.0717735	0.0302918	1.74917	0.922373	BBJ1-180K and UKB Africans
M_HDL_C	8:19820433:T:C	T	C	-0.159428	0.0122148	39.187	0.871856	-0.0331817	0.0616609	0.22879	0.915409	BBJ1-180K and UKB Admixed Americans
M_HDL_C	8:19820433:T:C	T	C	-0.159428	0.0122148	39.187	0.871856	-0.110854	0.0224242	6.11502	0.903845	BBJ1-180K and UKB Central/South Asians
M_HDL_C	8:19820433:T:C	T	C	-0.159428	0.0122148	39.187	0.871856	-0.118623	0.0385098	2.68451	0.89752	BBJ1-180K and UKB East Asians
M_HDL_C	8:19820433:T:C	T	C	-0.159428	0.0122148	39.187	0.871856	-0.0824529	0.0455379	1.15369	0.892488	BBJ1-180K and UKB Middle Easterns
M_HDL_C	9:107665739:G:A	G	A	0.0575332	0.00901313	9.59928	0.71979	0.0620436	0.0204226	2.62312	0.805172	BBJ1-180K and UKB Africans
M_HDL_C	9:107665739:G:A	G	A	0.0575332	0.00901313	9.59928	0.71979	0.0487133	0.0400939	0.649028	0.747306	BBJ1-180K and UKB Admixed Americans
M_HDL_C	9:107665739:G:A	G	A	0.0575332	0.00901313	9.59928	0.71979	0.0392788	0.0137938	2.35601	0.644649	BBJ1-180K and UKB Central/South Asians
M_HDL_C	9:107665739:G:A	G	A	0.0575332	0.00901313	9.59928	0.71979	0.0548045	0.0268013	1.38859	0.747504	BBJ1-180K and UKB East Asians
M_HDL_C	9:107665739:G:A	G	A	0.0575332	0.00901313	9.59928	0.71979	0.00119537	0.0302188	0.0139244	0.722333	BBJ1-180K and UKB Middle Easterns
M_HDL_C	11:116663707:G:A	G	A	-0.163306	0.0087257	76.9415	0.343828	-0.054694	0.023884	1.65714	0.130843	BBJ1-180K and UKB Africans
M_HDL_C	11:116663707:G:A	G	A	-0.163306	0.0087257	76.9415	0.343828	0.065878	0.0538398	0.6554	0.134698	BBJ1-180K and UKB Admixed Americans
M_HDL_C	11:116663707:G:A	G	A	-0.163306	0.0087257	76.9415	0.343828	-0.0442744	0.0172078	1.99635	0.179958	BBJ1-180K and UKB Central/South Asians
M_HDL_C	11:116663707:G:A	G	A	-0.163306	0.0087257	76.9415	0.343828	-0.11064	0.0266105	4.49296	0.273425	BBJ1-180K and UKB East Asians
M_HDL_C	11:116663707:G:A	G	A	-0.163306	0.0087257	76.9415	0.343828	-0.006324	0.0418229	0.0556107	0.117	BBJ1-180K and UKB Middle Easterns
M_HDL_C	15:58723426:A:G	A	G	-0.0968888	0.00825437	31.2645	0.494069	-0.0637453	0.0163767	4.00329	0.44881	BBJ1-180K and UKB Africans
M_HDL_C	15:58723426:A:G	A	G	-0.0968888	0.00825437	31.2645	0.494069	-0.105985	0.0383403	2.24381	0.627916	BBJ1-180K and UKB Admixed Americans
M_HDL_C	15:58723426:A:G	A	G	-0.0968888	0.00825437	31.2645	0.494069	-0.0487231	0.0151805	2.87639	0.740189	BBJ1-180K and UKB Central/South Asians
M_HDL_C	15:58723426:A:G	A	G	-0.0968888	0.00825437	31.2645	0.494069	-0.0502486	0.0240071	1.43958	0.607003	BBJ1-180K and UKB East Asians
M_HDL_C	15:58723426:A:G	A	G	-0.0968888	0.00825437	31.2645	0.494069	-0.0221721	0.0314056	0.318585	0.708685	BBJ1-180K and UKB Middle Easterns
M_HDL_C	16:56987369:T:C	T	C	-0.191631	0.0101184	80.1429	0.793551	-0.113173	0.0246949	5.33849	0.86811	BBJ1-180K and UKB Africans
M_HDL_C	16:56987369:T:C	T	C	-0.191631	0.0101184	80.1429	0.793551	-0.0733458	0.0407392	1.14386	0.734899	BBJ1-180K and UKB Admixed Americans
M_HDL_C	16:56987369:T:C	T	C	-0.191631	0.0101184	80.1429	0.793551	-0.176787	0.0140283	35.6871	0.662596	BBJ1-180K and UKB Central/South Asians
M_HDL_C	16:56987369:T:C	T	C	-0.191631	0.0101184	80.1429	0.793551	-0.193778	0.0333327	8.21329	0.842156	BBJ1-180K and UKB East Asians
M_HDL_C	16:56987369:T:C	T	C	-0.191631	0.0101184	80.1429	0.793551	-0.111897	0.0322042	3.29107	0.739417	BBJ1-180K and UKB Middle Easterns
M_HDL_C	18:47118923:T:G	T	G	-0.0900865	0.0081646	27.9055	0.546629	-0.0573581	0.0180671	2.82397	0.706017	BBJ1-180K and UKB Africans
M_HDL_C	18:47118923:T:G	T	G	-0.0900865	0.0081646	27.9055	0.546629	-0.0437078	0.0549657	0.370074	0.877088	BBJ1-180K and UKB Admixed Americans
M_HDL_C	18:47118923:T:G	T	G	-0.0900865	0.0081646	27.9055	0.546629	-0.0845575	0.0233352	3.53682	0.908991	BBJ1-180K and UKB Central/South Asians
M_HDL_C	18:47118923:T:G	T	G	-0.0900865	0.0081646	27.9055	0.546629	-0.0795476	0.0252693	2.78411	0.621681	BBJ1-180K and UKB East Asians
M_HDL_C	18:47118923:T:G	T	G	-0.0900865	0.0081646	27.9055	0.546629	0.0280798	0.053967	0.219794	0.927454	BBJ1-180K and UKB Middle Easterns
M_HDL_C	19:45421254:G:A	G	A	0.0889876	0.0139841	9.72103	0.899574	0.114339	0.0728933	0.93276	0.98629	BBJ1-180K and UKB Africans
M_HDL_C	19:45421254:G:A	G	A	0.0889876	0.0139841	9.72103	0.899574	0.0247083	0.0575303	0.175502	0.894075	BBJ1-180K and UKB Admixed Americans
M_HDL_C	19:45421254:G:A	G	A	0.0889876	0.0139841	9.72103	0.899574	0.093411	0.0221124	4.62049	0.899072	BBJ1-180K and UKB Central/South Asians
M_HDL_C	19:45421254:G:A	G	A	0.0889876	0.0139841	9.72103	0.899574	0.0193566	0.0385168	0.210926	0.8909	BBJ1-180K and UKB East Asians
M_HDL_C	19:45421254:G:A	G	A	0.0889876	0.0139841	9.72103	0.899574	0.0206892	0.0561149	0.147303	0.933054	BBJ1-180K and UKB Middle Easterns
S_HDL_L	2:27730940:T:C	T	C	0.0687474	0.0082665	16.2566	0.550694	0.103619	0.0271464	3.86946	0.111974	BBJ1-180K and UKB Africans
S_HDL_L	2:27730940:T:C	T	C	0.0687474	0.0082665	16.2566	0.550694	0.0494917	0.0394434	0.678673	0.366379	BBJ1-180K and UKB Admixed Americans
S_HDL_L	2:27730940:T:C	T	C	0.0687474	0.0082665	16.2566	0.550694	0.124976	0.0167827	13.0191	0.245897	BBJ1-180K and UKB Central/South Asians
S_HDL_L	2:27730940:T:C	T	C	0.0687474	0.0082665	16.2566	0.550694	0.12469	0.0259519	5.80963	0.47139	BBJ1-180K and UKB East Asians
S_HDL_L	2:27730940:T:C	T	C	0.0687474	0.0082665	16.2566	0.550694	0.0800815	0.0329734	1.81946	0.441667	BBJ1-180K and UKB Middle Easterns
S_HDL_L	15:58726744:G:C	G	C	-0.064156	0.00823585	14.4034	0.457009	0.0132621	0.0176078	0.345502	0.354325	BBJ1-180K and UKB Africans
S_HDL_L	15:58726744:G:C	G	C	-0.064156	0.00823585	14.4034	0.457009	0.0190372	0.0414203	0.189905	0.320043	BBJ1-180K and UKB Admixed Americans
S_HDL_L	15:58726744:G:C	G	C	-0.064156	0.00823585	14.4034	0.457009	-0.0117153	0.0173695	0.301022	0.217349	BBJ1-180K and UKB Central/South Asians
S_HDL_L	15:58726744:G:C	G	C	-0.064156	0.00823585	14.4034	0.457009	-0.03889	0.026611	0.841944	0.347926	BBJ1-180K and UKB East Asians
S_HDL_L	15:58726744:G:C	G	C	-0.064156	0.00823585	14.4034	0.457009	-0.0740106	0.0383932	1.26847	0.206333	BBJ1-180K and UKB Middle Easterns
S_HDL_L	18:47120600:G:A	G	A	-0.0622745	0.00823995	13.8487	0.548789	-0.0318295	0.0207358	0.903841	0.77536	BBJ1-180K and UKB Africans
S_HDL_L	18:47120600:G:A	G	A	-0.0622745	0.00823995	13.8487	0.548789	-0.00761123	0.0601569	0.0460867	0.88173	BBJ1-180K and UKB Admixed Americans
S_HDL_L	18:47120600:G:A	G	A	-0.0622745	0.00823995	13.8487	0.548789	-0.0769218	0.0254314	2.60397	0.909193	BBJ1-180K and UKB Central/South Asians
S_HDL_L	18:47120600:G:A	G	A	-0.0622745	0.00823995	13.8487	0.548789	-0.0787657	0.0276295	2.3604	0.623082	BBJ1-180K and UKB East Asians
S_HDL_L	18:47120600:G:A	G	A	-0.0622745	0.00823995	13.8487	0.548789	0.0232298	0.0657672	0.140304	0.935922	BBJ1-180K and UKB Middle Easterns
S_HDL_L	19:11347493:T:C	T	C	0.06723	0.00923409	12.2833	0.730574	0.080944	0.0170652	5.67707	0.507222	BBJ1-180K and UKB Africans
S_HDL_L	19:11347493:T:C	T	C	0.06723	0.00923409	12.2833	0.730574	0.0840169	0.0513307	0.992777	0.828125	BBJ1-180K and UKB Admixed Americans
S_HDL_L	19:11347493:T:C	T	C	0.06723	0.00923409	12.2833	0.730574	0.121188	0.0196254	9.17949	0.844949	BBJ1-180K and UKB Central/South Asians
S_HDL_L	19:11347493:T:C	T	C	0.06723	0.00923409	12.2833	0.730574	0.111274	0.0296514	3.75716	0.762289	BBJ1-180K and UKB East Asians
S_HDL_L	19:11347493:T:C	T	C	0.06723	0.00923409	12.2833	0.730574	0.0434621	0.0462806	0.458821	0.857	BBJ1-180K and UKB Middle Easterns
S_HDL_L	19:45412079:C:T	C	T	-0.133455	0.0198183	10.8177	0.953314	-0.0758348	0.0268075	2.33055	0.885619	BBJ1-180K and UKB Africans
S_HDL_L	19:45412079:C:T	C	T	-0.133455	0.0198183	10.8177	0.953314	0.102573	0.0864049	0.628603	0.948276	BBJ1-180K and UKB Admixed Americans
S_HDL_L	19:45412079:C:T	C	T	-0.133455	0.0198183	10.8177	0.953314	-0.0980486	0.0356143	2.22886	0.957235	BBJ1-180K and UKB Central/South Asians
S_HDL_L	19:45412079:C:T	C	T	-0.133455	0.0198183	10.8177	0.953314	-0.0851647	0.0460917	1.18948	0.918203	BBJ1-180K and UKB East Asians
S_HDL_L	19:45412079:C:T	C	T	-0.133455	0.0198183	10.8177	0.953314	-0.116515	0.0621329	1.2164	0.932333	BBJ1-180K and UKB Middle Easterns
S_HDL_L	20:44553704:G:A	G	A	-0.220561	0.0172045	37.2161	0.938824	-0.115016	0.0281593	4.3548	0.896906	BBJ1-180K and UKB Africans
S_HDL_L	20:44553704:G:A	G	A	-0.220561	0.0172045	37.2161	0.938824	-0.224151	0.0493984	5.24494	0.978245	BBJ1-180K and UKB Central/South Asians
S_HDL_L	20:44553704:G:A	G	A	-0.220561	0.0172045	37.2161	0.938824	-0.303388	0.0480083	9.581	0.92326	BBJ1-180K and UKB East Asians
S_HDL_L	20:44553704:G:A	G	A	-0.220561	0.0172045	37.2161	0.938824	-0.0226602	0.135424	0.0619247	0.986769	BBJ1-180K and UKB Middle Easterns
S_HDL_C	2:27730940:T:C	T	C	0.0568023	0.0081945	11.4323	0.55091	0.096445	0.0272234	3.40229	0.111974	BBJ1-180K and UKB Africans
S_HDL_C	2:27730940:T:C	T	C	0.0568023	0.0081945	11.4323	0.55091	0.00600873	0.0395172	0.0559396	0.366379	BBJ1-180K and UKB Admixed Americans
S_HDL_C	2:27730940:T:C	T	C	0.0568023	0.0081945	11.4323	0.55091	0.0901477	0.0167197	7.1562	0.245897	BBJ1-180K and UKB Central/South Asians
S_HDL_C	2:27730940:T:C	T	C	0.0568023	0.0081945	11.4323	0.55091	0.114822	0.0261507	4.94715	0.47139	BBJ1-180K and UKB East Asians
S_HDL_C	2:27730940:T:C	T	C	0.0568023	0.0081945	11.4323	0.55091	0.0736941	0.0331761	1.57954	0.441667	BBJ1-180K and UKB Middle Easterns
S_HDL_C	15:58726744:G:C	G	C	-0.118371	0.0081622	47.4619	0.45737	-0.00878956	0.017659	0.208542	0.354325	BBJ1-180K and UKB Africans
S_HDL_C	15:58726744:G:C	G	C	-0.118371	0.0081622	47.4619	0.45737	-0.0357956	0.0417463	0.407609	0.320043	BBJ1-180K and UKB Admixed Americans
S_HDL_C	15:58726744:G:C	G	C	-0.118371	0.0081622	47.4619	0.45737	-0.0528123	0.0173255	2.63793	0.217349	BBJ1-180K and UKB Central/South Asians
S_HDL_C	15:58726744:G:C	G	C	-0.118371	0.0081622	47.4619	0.45737	-0.0921173	0.0268349	3.22367	0.347926	BBJ1-180K and UKB East Asians
S_HDL_C	15:58726744:G:C	G	C	-0.118371	0.0081622	47.4619	0.45737	-0.119026	0.0388649	2.65864	0.206333	BBJ1-180K and UKB Middle Easterns
S_HDL_C	16:56987369:T:C	T	C	-0.0611141	0.0100918	9.22342	0.793296	-0.0299249	0.0257848	0.609383	0.86811	BBJ1-180K and UKB Africans
S_HDL_C	16:56987369:T:C	T	C	-0.0611141	0.0100918	9.22342	0.793296	0.00265188	0.0438578	0.0214612	0.734899	BBJ1-180K and UKB Admixed Americans
S_HDL_C	16:56987369:T:C	T	C	-0.0611141	0.0100918	9.22342	0.793296	-0.091124	0.0151318	8.7638	0.662596	BBJ1-180K and UKB Central/South Asians
S_HDL_C	16:56987369:T:C	T	C	-0.0611141	0.0100918	9.22342	0.793296	-0.0673107	0.0363583	1.19298	0.842156	BBJ1-180K and UKB East Asians
S_HDL_C	16:56987369:T:C	T	C	-0.0611141	0.0100918	9.22342	0.793296	-0.108408	0.03717	2.45106	0.739417	BBJ1-180K and UKB Middle Easterns
S_HDL_C	18:47120600:G:A	G	A	-0.0480987	0.00817057	8.78687	0.548801	-0.0129016	0.0207729	0.272014	0.77536	BBJ1-180K and UKB Africans
S_HDL_C	18:47120600:G:A	G	A	-0.0480987	0.00817057	8.78687	0.548801	0.0131835	0.0604987	0.0822343	0.88173	BBJ1-180K and UKB Admixed Americans
S_HDL_C	18:47120600:G:A	G	A	-0.0480987	0.00817057	8.78687	0.548801	-0.0547988	0.0253467	1.51399	0.909193	BBJ1-180K and UKB Central/South Asians
S_HDL_C	18:47120600:G:A	G	A	-0.0480987	0.00817057	8.78687	0.548801	-0.0587423	0.0278562	1.45637	0.623082	BBJ1-180K and UKB East Asians
S_HDL_C	18:47120600:G:A	G	A	-0.0480987	0.00817057	8.78687	0.548801	0.0592212	0.0665893	0.427344	0.935922	BBJ1-180K and UKB Middle Easterns
S_HDL_C	20:44553704:G:A	G	A	-0.226793	0.0170562	40.0021	0.938821	-0.117498	0.0282492	4.49597	0.896906	BBJ1-180K and UKB Africans
S_HDL_C	20:44553704:G:A	G	A	-0.226793	0.0170562	40.0021	0.938821	-0.173767	0.0492772	3.37534	0.978245	BBJ1-180K and UKB Central/South Asians
S_HDL_C	20:44553704:G:A	G	A	-0.226793	0.0170562	40.0021	0.938821	-0.328156	0.0483874	10.9257	0.92326	BBJ1-180K and UKB East Asians
S_HDL_C	20:44553704:G:A	G	A	-0.226793	0.0170562	40.0021	0.938821	-0.0785726	0.137039	0.246876	0.986769	BBJ1-180K and UKB Middle Easterns
XXL_VLDL_PL_pct	2:21237544:G:A	G	A	0.0651856	0.00967846	10.6825	0.278401	0.0219709	0.0205489	0.545188	0.784672	BBJ1-180K and UKB Africans
XXL_VLDL_PL_pct	2:21237544:G:A	G	A	0.0651856	0.00967846	10.6825	0.278401	0.0727066	0.0496872	0.843484	0.787716	BBJ1-180K and UKB Admixed Americans
XXL_VLDL_PL_pct	2:21237544:G:A	G	A	0.0651856	0.00967846	10.6825	0.278401	0.0607945	0.014648	4.47891	0.494857	BBJ1-180K and UKB Central/South Asians
XXL_VLDL_PL_pct	2:21237544:G:A	G	A	0.0651856	0.00967846	10.6825	0.278401	0.023015	0.0286294	0.375245	0.3149	BBJ1-180K and UKB East Asians
XXL_VLDL_PL_pct	2:21237544:G:A	G	A	0.0651856	0.00967846	10.6825	0.278401	0.0717636	0.0372498	1.26732	0.733333	BBJ1-180K and UKB Middle Easterns
XXL_VLDL_PL_pct	8:19821782:T:G	T	G	0.126357	0.0129066	22.355	0.870947	0.0883101	0.034536	1.97647	0.93607	BBJ1-180K and UKB Africans
XXL_VLDL_PL_pct	8:19821782:T:G	T	G	0.126357	0.0129066	22.355	0.870947	0.0980258	0.068563	0.815883	0.911435	BBJ1-180K and UKB Admixed Americans
XXL_VLDL_PL_pct	8:19821782:T:G	T	G	0.126357	0.0129066	22.355	0.870947	0.088886	0.0244432	3.5584	0.901713	BBJ1-180K and UKB Central/South Asians
XXL_VLDL_PL_pct	8:19821782:T:G	T	G	0.126357	0.0129066	22.355	0.870947	0.079238	0.0438896	1.14866	0.898875	BBJ1-180K and UKB East Asians
XXL_VLDL_PL_pct	8:19821782:T:G	T	G	0.126357	0.0129066	22.355	0.870947	-0.0117423	0.0570984	0.077241	0.900021	BBJ1-180K and UKB Middle Easterns
XXL_VLDL_PL_pct	11:116663707:G:A	G	A	0.139102	0.00927539	50.7442	0.340915	0.0669636	0.0249582	2.13693	0.130843	BBJ1-180K and UKB Africans
XXL_VLDL_PL_pct	11:116663707:G:A	G	A	0.139102	0.00927539	50.7442	0.340915	0.0500651	0.0596819	0.396266	0.134698	BBJ1-180K and UKB Admixed Americans
XXL_VLDL_PL_pct	11:116663707:G:A	G	A	0.139102	0.00927539	50.7442	0.340915	0.110529	0.0189529	8.26091	0.179958	BBJ1-180K and UKB Central/South Asians
XXL_VLDL_PL_pct	11:116663707:G:A	G	A	0.139102	0.00927539	50.7442	0.340915	0.140196	0.0297455	5.61285	0.273425	BBJ1-180K and UKB East Asians
XXL_VLDL_PL_pct	11:116663707:G:A	G	A	0.139102	0.00927539	50.7442	0.340915	-0.00505909	0.0508707	0.0358437	0.117	BBJ1-180K and UKB Middle Easterns
XXL_VLDL_PL_pct	15:58723479:T:C	T	C	-0.0707895	0.00875076	15.5135	0.494331	-0.0214063	0.0170733	0.677949	0.44958	BBJ1-180K and UKB Africans
XXL_VLDL_PL_pct	15:58723479:T:C	T	C	-0.0707895	0.00875076	15.5135	0.494331	-0.103678	0.0424397	1.83659	0.629758	BBJ1-180K and UKB Admixed Americans
XXL_VLDL_PL_pct	15:58723479:T:C	T	C	-0.0707895	0.00875076	15.5135	0.494331	-0.0928475	0.0167629	7.51651	0.741688	BBJ1-180K and UKB Central/South Asians
XXL_VLDL_PL_pct	15:58723479:T:C	T	C	-0.0707895	0.00875076	15.5135	0.494331	-0.112869	0.0271354	4.4962	0.607619	BBJ1-180K and UKB East Asians
XXL_VLDL_PL_pct	15:58723479:T:C	T	C	-0.0707895	0.00875076	15.5135	0.494331	-0.0499066	0.0382436	0.716916	0.713333	BBJ1-180K and UKB Middle Easterns
XXL_VLDL_PL_pct	19:45412079:C:T	C	T	-0.288061	0.0209282	42.4479	0.953539	-0.149097	0.0267685	7.59352	0.885619	BBJ1-180K and UKB Africans
XXL_VLDL_PL_pct	19:45412079:C:T	C	T	-0.288061	0.0209282	42.4479	0.953539	-0.135541	0.0912898	0.861338	0.948276	BBJ1-180K and UKB Admixed Americans
XXL_VLDL_PL_pct	19:45412079:C:T	C	T	-0.288061	0.0209282	42.4479	0.953539	-0.147011	0.0359895	4.35549	0.957235	BBJ1-180K and UKB Central/South Asians
XXL_VLDL_PL_pct	19:45412079:C:T	C	T	-0.288061	0.0209282	42.4479	0.953539	-0.271723	0.0478445	7.86886	0.918203	BBJ1-180K and UKB East Asians
XXL_VLDL_PL_pct	19:45412079:C:T	C	T	-0.288061	0.0209282	42.4479	0.953539	-0.167216	0.0660408	1.94534	0.932333	BBJ1-180K and UKB Middle Easterns
XXL_VLDL_PL_pct	22:44347251:G:A	G	A	-0.0595116	0.00878826	10.7645	0.573203	-0.00986987	0.0224714	0.180126	0.827514	BBJ1-180K and UKB Africans
XXL_VLDL_PL_pct	22:44347251:G:A	G	A	-0.0595116	0.00878826	10.7645	0.573203	-0.121616	0.0483872	1.92237	0.786498	BBJ1-180K and UKB Admixed Americans
XXL_VLDL_PL_pct	22:44347251:G:A	G	A	-0.0595116	0.00878826	10.7645	0.573203	-0.0359729	0.0190201	1.23223	0.821444	BBJ1-180K and UKB Central/South Asians
XXL_VLDL_PL_pct	22:44347251:G:A	G	A	-0.0595116	0.00878826	10.7645	0.573203	-0.0494823	0.0274291	1.14733	0.641066	BBJ1-180K and UKB East Asians
XXL_VLDL_PL_pct	22:44347251:G:A	G	A	-0.0595116	0.00878826	10.7645	0.573203	-0.111494	0.0432327	2.0039	0.818007	BBJ1-180K and UKB Middle Easterns
XXL_VLDL_C_pct	9:136124432:A:G	A	G	-0.0613362	0.01001	9.07157	0.756601	-0.00550944	0.0209679	0.10087	0.768293	BBJ1-180K and UKB Africans
XXL_VLDL_C_pct	9:136124432:A:G	A	G	-0.0613362	0.01001	9.07157	0.756601	0.0237082	0.0739918	0.12572	0.92703	BBJ1-180K and UKB Admixed Americans
XXL_VLDL_C_pct	9:136124432:A:G	A	G	-0.0613362	0.01001	9.07157	0.756601	-0.03474	0.0265025	0.721432	0.907427	BBJ1-180K and UKB Central/South Asians
XXL_VLDL_C_pct	9:136124432:A:G	A	G	-0.0613362	0.01001	9.07157	0.756601	0.0279797	0.0366604	0.351312	0.821857	BBJ1-180K and UKB East Asians
XXL_VLDL_C_pct	9:136124432:A:G	A	G	-0.0613362	0.01001	9.07157	0.756601	0.0062758	0.0513736	0.0444217	0.868247	BBJ1-180K and UKB Middle Easterns
XXL_VLDL_C_pct	15:58723939:G:A	G	A	-0.0943444	0.00867066	27.2159	0.493471	-0.0976157	0.0173312	7.75015	0.453857	BBJ1-180K and UKB Africans
XXL_VLDL_C_pct	15:58723939:G:A	G	A	-0.0943444	0.00867066	27.2159	0.493471	-0.0916451	0.040686	1.61456	0.629431	BBJ1-180K and UKB Admixed Americans
XXL_VLDL_C_pct	15:58723939:G:A	G	A	-0.0943444	0.00867066	27.2159	0.493471	-0.0933868	0.0169049	7.48031	0.744587	BBJ1-180K and UKB Central/South Asians
XXL_VLDL_C_pct	15:58723939:G:A	G	A	-0.0943444	0.00867066	27.2159	0.493471	-0.100744	0.0271452	3.68572	0.608409	BBJ1-180K and UKB East Asians
XXL_VLDL_C_pct	15:58723939:G:A	G	A	-0.0943444	0.00867066	27.2159	0.493471	-0.0412587	0.0370196	0.576656	0.714295	BBJ1-180K and UKB Middle Easterns
XXL_VLDL_C_pct	16:56994244:T:TA	T	TA	0.0913762	0.0105853	17.4917	0.793223	0.0312906	0.0258092	0.647111	0.867931	BBJ1-180K and UKB Africans
XXL_VLDL_C_pct	16:56994244:T:TA	T	TA	0.0913762	0.0105853	17.4917	0.793223	0.102239	0.0435626	1.7229	0.736232	BBJ1-180K and UKB Admixed Americans
XXL_VLDL_C_pct	16:56994244:T:TA	T	TA	0.0913762	0.0105853	17.4917	0.793223	0.0687743	0.0153218	5.14464	0.664074	BBJ1-180K and UKB Central/South Asians
XXL_VLDL_C_pct	16:56994244:T:TA	T	TA	0.0913762	0.0105853	17.4917	0.793223	0.131217	0.0372957	3.36219	0.846806	BBJ1-180K and UKB East Asians
XXL_VLDL_C_pct	16:56994244:T:TA	T	TA	0.0913762	0.0105853	17.4917	0.793223	0.0336799	0.0369907	0.44062	0.741058	BBJ1-180K and UKB Middle Easterns
XXL_VLDL_CE_pct	9:136124432:A:G	A	G	-0.0648203	0.0100068	9.95318	0.756601	-0.00156694	0.0209964	0.0266366	0.768293	BBJ1-180K and UKB Africans
XXL_VLDL_CE_pct	9:136124432:A:G	A	G	-0.0648203	0.0100068	9.95318	0.756601	0.0161171	0.0752854	0.0806686	0.92703	BBJ1-180K and UKB Admixed Americans
XXL_VLDL_CE_pct	9:136124432:A:G	A	G	-0.0648203	0.0100068	9.95318	0.756601	-0.0348904	0.0266607	0.71978	0.907427	BBJ1-180K and UKB Central/South Asians
XXL_VLDL_CE_pct	9:136124432:A:G	A	G	-0.0648203	0.0100068	9.95318	0.756601	0.0279954	0.0367969	0.349914	0.821857	BBJ1-180K and UKB East Asians
XXL_VLDL_CE_pct	9:136124432:A:G	A	G	-0.0648203	0.0100068	9.95318	0.756601	0.0529805	0.0514587	0.518257	0.868247	BBJ1-180K and UKB Middle Easterns
XXL_VLDL_CE_pct	15:58723939:G:A	G	A	-0.0753394	0.00866822	17.8386	0.493471	-0.0764326	0.0173511	4.97571	0.453857	BBJ1-180K and UKB Africans
XXL_VLDL_CE_pct	15:58723939:G:A	G	A	-0.0753394	0.00866822	17.8386	0.493471	-0.0851363	0.0416989	1.38529	0.629431	BBJ1-180K and UKB Admixed Americans
XXL_VLDL_CE_pct	15:58723939:G:A	G	A	-0.0753394	0.00866822	17.8386	0.493471	-0.0752291	0.0170158	5.00793	0.744587	BBJ1-180K and UKB Central/South Asians
XXL_VLDL_CE_pct	15:58723939:G:A	G	A	-0.0753394	0.00866822	17.8386	0.493471	-0.0849116	0.0272085	2.74383	0.608409	BBJ1-180K and UKB East Asians
XXL_VLDL_CE_pct	15:58723939:G:A	G	A	-0.0753394	0.00866822	17.8386	0.493471	-0.0459068	0.0370325	0.667338	0.714295	BBJ1-180K and UKB Middle Easterns
XXL_VLDL_CE_pct	16:56994244:T:TA	T	TA	0.0975655	0.0105821	19.699	0.793223	0.0531111	0.0258477	1.39901	0.867931	BBJ1-180K and UKB Africans
XXL_VLDL_CE_pct	16:56994244:T:TA	T	TA	0.0975655	0.0105821	19.699	0.793223	0.077642	0.0447587	1.08198	0.736232	BBJ1-180K and UKB Admixed Americans
XXL_VLDL_CE_pct	16:56994244:T:TA	T	TA	0.0975655	0.0105821	19.699	0.793223	0.0883113	0.0154275	7.98349	0.664074	BBJ1-180K and UKB Central/South Asians
XXL_VLDL_CE_pct	16:56994244:T:TA	T	TA	0.0975655	0.0105821	19.699	0.793223	0.118744	0.037453	2.81763	0.846806	BBJ1-180K and UKB East Asians
XXL_VLDL_CE_pct	16:56994244:T:TA	T	TA	0.0975655	0.0105821	19.699	0.793223	0.0455592	0.0369578	0.662193	0.741058	BBJ1-180K and UKB Middle Easterns
XXL_VLDL_CE_pct	19:45412079:C:T	C	T	0.132347	0.0206999	9.70847	0.953499	0.155541	0.0271671	7.98623	0.885619	BBJ1-180K and UKB Africans
XXL_VLDL_CE_pct	19:45412079:C:T	C	T	0.132347	0.0206999	9.70847	0.953499	0.0896141	0.0897505	0.497509	0.948276	BBJ1-180K and UKB Admixed Americans
XXL_VLDL_CE_pct	19:45412079:C:T	C	T	0.132347	0.0206999	9.70847	0.953499	0.093178	0.0364613	1.97459	0.957235	BBJ1-180K and UKB Central/South Asians
XXL_VLDL_CE_pct	19:45412079:C:T	C	T	0.132347	0.0206999	9.70847	0.953499	0.150778	0.047893	2.78446	0.918203	BBJ1-180K and UKB East Asians
XXL_VLDL_CE_pct	19:45412079:C:T	C	T	0.132347	0.0206999	9.70847	0.953499	0.11903	0.063653	1.21122	0.932333	BBJ1-180K and UKB Middle Easterns
XXL_VLDL_FC_pct	15:58723479:T:C	T	C	-0.127836	0.00880687	47.1691	0.494852	-0.10222	0.0172995	8.46279	0.44958	BBJ1-180K and UKB Africans
XXL_VLDL_FC_pct	15:58723479:T:C	T	C	-0.127836	0.00880687	47.1691	0.494852	-0.0924316	0.0421209	1.54968	0.629758	BBJ1-180K and UKB Admixed Americans
XXL_VLDL_FC_pct	15:58723479:T:C	T	C	-0.127836	0.00880687	47.1691	0.494852	-0.109249	0.0166271	10.2999	0.741688	BBJ1-180K and UKB Central/South Asians
XXL_VLDL_FC_pct	15:58723479:T:C	T	C	-0.127836	0.00880687	47.1691	0.494852	-0.11205	0.0268993	4.50775	0.607619	BBJ1-180K and UKB East Asians
XXL_VLDL_FC_pct	15:58723479:T:C	T	C	-0.127836	0.00880687	47.1691	0.494852	-0.0365911	0.0373108	0.485804	0.713333	BBJ1-180K and UKB Middle Easterns
XXL_VLDL_FC_pct	22:44348446:G:T	G	T	-0.0558669	0.00884155	9.47177	0.579117	-0.0240869	0.0227569	0.537823	0.827237	BBJ1-180K and UKB Africans
XXL_VLDL_FC_pct	22:44348446:G:T	G	T	-0.0558669	0.00884155	9.47177	0.579117	-0.0729301	0.0473784	0.90753	0.78447	BBJ1-180K and UKB Admixed Americans
XXL_VLDL_FC_pct	22:44348446:G:T	G	T	-0.0558669	0.00884155	9.47177	0.579117	-0.038932	0.0188532	1.4098	0.820668	BBJ1-180K and UKB Central/South Asians
XXL_VLDL_FC_pct	22:44348446:G:T	G	T	-0.0558669	0.00884155	9.47177	0.579117	-0.0567973	0.0272886	1.42712	0.642432	BBJ1-180K and UKB East Asians
XXL_VLDL_FC_pct	22:44348446:G:T	G	T	-0.0558669	0.00884155	9.47177	0.579117	-0.0903248	0.0418446	1.51028	0.81785	BBJ1-180K and UKB Middle Easterns
XXL_VLDL_TG_pct	9:136124432:A:G	A	G	0.060542	0.0100022	8.95686	0.756601	0.0132629	0.0209068	0.279153	0.768293	BBJ1-180K and UKB Africans
XXL_VLDL_TG_pct	9:136124432:A:G	A	G	0.060542	0.0100022	8.95686	0.756601	-0.00888655	0.0745995	0.0432662	0.92703	BBJ1-180K and UKB Admixed Americans
XXL_VLDL_TG_pct	9:136124432:A:G	A	G	0.060542	0.0100022	8.95686	0.756601	0.0502218	0.0265734	1.23086	0.907427	BBJ1-180K and UKB Central/South Asians
XXL_VLDL_TG_pct	9:136124432:A:G	A	G	0.060542	0.0100022	8.95686	0.756601	-0.0263218	0.0367069	0.32484	0.821857	BBJ1-180K and UKB East Asians
XXL_VLDL_TG_pct	9:136124432:A:G	A	G	0.060542	0.0100022	8.95686	0.756601	-0.00100555	0.0521665	0.00673087	0.868247	BBJ1-180K and UKB Middle Easterns
XXL_VLDL_TG_pct	15:58723939:G:A	G	A	0.110303	0.00866319	36.9404	0.493471	0.0972	0.0172998	7.71546	0.453857	BBJ1-180K and UKB Africans
XXL_VLDL_TG_pct	15:58723939:G:A	G	A	0.110303	0.00866319	36.9404	0.493471	0.101224	0.0411703	1.85556	0.629431	BBJ1-180K and UKB Admixed Americans
XXL_VLDL_TG_pct	15:58723939:G:A	G	A	0.110303	0.00866319	36.9404	0.493471	0.103579	0.0169399	9.01378	0.744587	BBJ1-180K and UKB Central/South Asians
XXL_VLDL_TG_pct	15:58723939:G:A	G	A	0.110303	0.00866319	36.9404	0.493471	0.131002	0.0272079	5.83181	0.608409	BBJ1-180K and UKB East Asians
XXL_VLDL_TG_pct	15:58723939:G:A	G	A	0.110303	0.00866319	36.9404	0.493471	0.0499411	0.0376009	0.73491	0.714295	BBJ1-180K and UKB Middle Easterns
XXL_VLDL_TG_pct	16:56994244:T:TA	T	TA	-0.0931709	0.0105767	18.3672	0.793223	-0.0471326	0.0257619	1.17187	0.867931	BBJ1-180K and UKB Africans
XXL_VLDL_TG_pct	16:56994244:T:TA	T	TA	-0.0931709	0.0105767	18.3672	0.793223	-0.114378	0.044466	1.99553	0.736232	BBJ1-180K and UKB Admixed Americans
XXL_VLDL_TG_pct	16:56994244:T:TA	T	TA	-0.0931709	0.0105767	18.3672	0.793223	-0.070696	0.0153471	5.38772	0.664074	BBJ1-180K and UKB Central/South Asians
XXL_VLDL_TG_pct	16:56994244:T:TA	T	TA	-0.0931709	0.0105767	18.3672	0.793223	-0.143762	0.0373659	3.92308	0.846806	BBJ1-180K and UKB East Asians
XXL_VLDL_TG_pct	16:56994244:T:TA	T	TA	-0.0931709	0.0105767	18.3672	0.793223	-0.087127	0.0376391	1.68563	0.741058	BBJ1-180K and UKB Middle Easterns
XL_VLDL_PL_pct	8:19824563:T:C	T	C	0.123744	0.0126888	21.9592	0.871392	0.0479412	0.0213718	1.60408	0.802421	BBJ1-180K and UKB Africans
XL_VLDL_PL_pct	8:19824563:T:C	T	C	0.123744	0.0126888	21.9592	0.871392	-0.0319226	0.0627829	0.213865	0.90217	BBJ1-180K and UKB Admixed Americans
XL_VLDL_PL_pct	8:19824563:T:C	T	C	0.123744	0.0126888	21.9592	0.871392	0.0633588	0.0241692	2.05774	0.899798	BBJ1-180K and UKB Central/South Asians
XL_VLDL_PL_pct	8:19824563:T:C	T	C	0.123744	0.0126888	21.9592	0.871392	0.026452	0.0431428	0.267773	0.897207	BBJ1-180K and UKB East Asians
XL_VLDL_PL_pct	8:19824563:T:C	T	C	0.123744	0.0126888	21.9592	0.871392	0.0695566	0.050595	0.771594	0.870369	BBJ1-180K and UKB Middle Easterns
XL_VLDL_PL_pct	11:116663707:G:A	G	A	0.149513	0.00908471	61.2902	0.343425	0.0463678	0.0250005	1.19625	0.130843	BBJ1-180K and UKB Africans
XL_VLDL_PL_pct	11:116663707:G:A	G	A	0.149513	0.00908471	61.2902	0.343425	-0.0799538	0.0585727	0.763861	0.134698	BBJ1-180K and UKB Admixed Americans
XL_VLDL_PL_pct	11:116663707:G:A	G	A	0.149513	0.00908471	61.2902	0.343425	0.0431956	0.0189387	1.64667	0.179958	BBJ1-180K and UKB Central/South Asians
XL_VLDL_PL_pct	11:116663707:G:A	G	A	0.149513	0.00908471	61.2902	0.343425	0.121461	0.0297579	4.34953	0.273425	BBJ1-180K and UKB East Asians
XL_VLDL_PL_pct	11:116663707:G:A	G	A	0.149513	0.00908471	61.2902	0.343425	-0.000901293	0.0509043	0.00617872	0.117	BBJ1-180K and UKB Middle Easterns
XL_VLDL_PL_pct	15:58723479:T:C	T	C	-0.159452	0.00858719	77.4852	0.495021	-0.0585307	0.0171764	3.18355	0.44958	BBJ1-180K and UKB Africans
XL_VLDL_PL_pct	15:58723479:T:C	T	C	-0.159452	0.00858719	77.4852	0.495021	-0.140302	0.0410412	3.20098	0.629758	BBJ1-180K and UKB Admixed Americans
XL_VLDL_PL_pct	15:58723479:T:C	T	C	-0.159452	0.00858719	77.4852	0.495021	-0.0651512	0.0168091	3.97384	0.741688	BBJ1-180K and UKB Central/South Asians
XL_VLDL_PL_pct	15:58723479:T:C	T	C	-0.159452	0.00858719	77.4852	0.495021	-0.0709639	0.026915	2.07704	0.607619	BBJ1-180K and UKB East Asians
XL_VLDL_PL_pct	15:58723479:T:C	T	C	-0.159452	0.00858719	77.4852	0.495021	-0.0719824	0.0384664	1.21252	0.713333	BBJ1-180K and UKB Middle Easterns
XL_VLDL_PL_pct	16:56987369:T:C	T	C	0.0923247	0.0105312	18.2701	0.794573	0.105302	0.0258176	4.34398	0.86811	BBJ1-180K and UKB Africans
XL_VLDL_PL_pct	16:56987369:T:C	T	C	0.0923247	0.0105312	18.2701	0.794573	0.0443702	0.0439091	0.50549	0.734899	BBJ1-180K and UKB Admixed Americans
XL_VLDL_PL_pct	16:56987369:T:C	T	C	0.0923247	0.0105312	18.2701	0.794573	0.11009	0.0153937	12.0669	0.662596	BBJ1-180K and UKB Central/South Asians
XL_VLDL_PL_pct	16:56987369:T:C	T	C	0.0923247	0.0105312	18.2701	0.794573	0.0907423	0.0372092	1.8315	0.842156	BBJ1-180K and UKB East Asians
XL_VLDL_PL_pct	16:56987369:T:C	T	C	0.0923247	0.0105312	18.2701	0.794573	0.0279954	0.0388397	0.326945	0.739417	BBJ1-180K and UKB Middle Easterns
XL_VLDL_C_pct	2:27730940:T:C	T	C	-0.0504932	0.00857954	8.68818	0.551257	-0.0693891	0.0269958	1.99315	0.111974	BBJ1-180K and UKB Africans
XL_VLDL_C_pct	2:27730940:T:C	T	C	-0.0504932	0.00857954	8.68818	0.551257	-0.080551	0.0393872	1.38887	0.366379	BBJ1-180K and UKB Admixed Americans
XL_VLDL_C_pct	2:27730940:T:C	T	C	-0.0504932	0.00857954	8.68818	0.551257	-0.10643	0.0166768	9.7573	0.245897	BBJ1-180K and UKB Central/South Asians
XL_VLDL_C_pct	2:27730940:T:C	T	C	-0.0504932	0.00857954	8.68818	0.551257	-0.0532249	0.0262846	1.36782	0.47139	BBJ1-180K and UKB East Asians
XL_VLDL_C_pct	2:27730940:T:C	T	C	-0.0504932	0.00857954	8.68818	0.551257	-0.0455458	0.0321607	0.804877	0.441667	BBJ1-180K and UKB Middle Easterns
XL_VLDL_C_pct	11:116650638:C:T	C	T	0.111268	0.0169315	11.0518	0.929991	0.0190202	0.0565358	0.132799	0.976619	BBJ1-180K and UKB Africans
XL_VLDL_C_pct	11:116650638:C:T	C	T	0.111268	0.0169315	11.0518	0.929991	0.192625	0.0589335	2.96611	0.951062	BBJ1-180K and UKB East Asians
XL_VLDL_C_pct	11:116650638:C:T	C	T	0.111268	0.0169315	11.0518	0.929991	0.173864	0.142243	0.654443	0.987452	BBJ1-180K and UKB Middle Easterns
XL_VLDL_C_pct	15:58723675:C:T	C	T	-0.0972778	0.00855065	29.7574	0.499436	-0.0512738	0.0169525	2.60381	0.457136	BBJ1-180K and UKB Africans
XL_VLDL_C_pct	15:58723675:C:T	C	T	-0.0972778	0.00855065	29.7574	0.499436	-0.0816187	0.0406373	1.35073	0.633082	BBJ1-180K and UKB Admixed Americans
XL_VLDL_C_pct	15:58723675:C:T	C	T	-0.0972778	0.00855065	29.7574	0.499436	-0.0492906	0.0166741	2.50648	0.75497	BBJ1-180K and UKB Central/South Asians
XL_VLDL_C_pct	15:58723675:C:T	C	T	-0.0972778	0.00855065	29.7574	0.499436	-0.0881158	0.0262616	3.10085	0.621928	BBJ1-180K and UKB East Asians
XL_VLDL_C_pct	15:58723675:C:T	C	T	-0.0972778	0.00855065	29.7574	0.499436	-0.0279271	0.0358613	0.36039	0.720333	BBJ1-180K and UKB Middle Easterns
XL_VLDL_C_pct	16:56994244:T:TA	T	TA	0.0834137	0.0105449	14.8439	0.793986	0.0450997	0.0253228	1.12544	0.867931	BBJ1-180K and UKB Africans
XL_VLDL_C_pct	16:56994244:T:TA	T	TA	0.0834137	0.0105449	14.8439	0.793986	0.0896577	0.0437866	1.39149	0.736232	BBJ1-180K and UKB Admixed Americans
XL_VLDL_C_pct	16:56994244:T:TA	T	TA	0.0834137	0.0105449	14.8439	0.793986	0.0614338	0.0150202	4.3653	0.664074	BBJ1-180K and UKB Central/South Asians
XL_VLDL_C_pct	16:56994244:T:TA	T	TA	0.0834137	0.0105449	14.8439	0.793986	0.0855831	0.0364161	1.72663	0.846806	BBJ1-180K and UKB East Asians
XL_VLDL_C_pct	16:56994244:T:TA	T	TA	0.0834137	0.0105449	14.8439	0.793986	0.025703	0.0356413	0.327152	0.741058	BBJ1-180K and UKB Middle Easterns
XL_VLDL_C_pct	19:45412079:C:T	C	T	0.217741	0.0206234	25.3668	0.953528	0.286547	0.0266739	26.1924	0.885619	BBJ1-180K and UKB Africans
XL_VLDL_C_pct	19:45412079:C:T	C	T	0.217741	0.0206234	25.3668	0.953528	0.155188	0.0876681	1.11522	0.948276	BBJ1-180K and UKB Admixed Americans
XL_VLDL_C_pct	19:45412079:C:T	C	T	0.217741	0.0206234	25.3668	0.953528	0.213058	0.0353921	8.7582	0.957235	BBJ1-180K and UKB Central/South Asians
XL_VLDL_C_pct	19:45412079:C:T	C	T	0.217741	0.0206234	25.3668	0.953528	0.299886	0.046561	9.92476	0.918203	BBJ1-180K and UKB East Asians
XL_VLDL_C_pct	19:45412079:C:T	C	T	0.217741	0.0206234	25.3668	0.953528	0.141554	0.0613615	1.67652	0.932333	BBJ1-180K and UKB Middle Easterns
XL_VLDL_C_pct	22:44324727:C:G	C	G	-0.0531124	0.00852585	9.67273	0.539228	-0.0265327	0.0260244	0.511519	0.87995	BBJ1-180K and UKB Africans
XL_VLDL_C_pct	22:44324727:C:G	C	G	-0.0531124	0.00852585	9.67273	0.539228	0.0340926	0.0412413	0.388883	0.65625	BBJ1-180K and UKB Admixed Americans
XL_VLDL_C_pct	22:44324727:C:G	C	G	-0.0531124	0.00852585	9.67273	0.539228	-0.0653895	0.0170543	3.8997	0.773694	BBJ1-180K and UKB Central/South Asians
XL_VLDL_C_pct	22:44324727:C:G	C	G	-0.0531124	0.00852585	9.67273	0.539228	-0.0714263	0.0267255	2.12338	0.644201	BBJ1-180K and UKB East Asians
XL_VLDL_C_pct	22:44324727:C:G	C	G	-0.0531124	0.00852585	9.67273	0.539228	-0.0189345	0.036748	0.217258	0.761	BBJ1-180K and UKB Middle Easterns
XL_VLDL_CE_pct	2:27730940:T:C	T	C	-0.0507494	0.00860057	8.66469	0.551336	-0.0654625	0.0269431	1.82064	0.111974	BBJ1-180K and UKB Africans
XL_VLDL_CE_pct	2:27730940:T:C	T	C	-0.0507494	0.00860057	8.66469	0.551336	-0.076496	0.0390165	1.30168	0.366379	BBJ1-180K and UKB Admixed Americans
XL_VLDL_CE_pct	2:27730940:T:C	T	C	-0.0507494	0.00860057	8.66469	0.551336	-0.104201	0.0166604	9.39911	0.245897	BBJ1-180K and UKB Central/South Asians
XL_VLDL_CE_pct	2:27730940:T:C	T	C	-0.0507494	0.00860057	8.66469	0.551336	-0.0525196	0.026281	1.34032	0.47139	BBJ1-180K and UKB East Asians
XL_VLDL_CE_pct	2:27730940:T:C	T	C	-0.0507494	0.00860057	8.66469	0.551336	-0.0445554	0.0321245	0.781323	0.441667	BBJ1-180K and UKB Middle Easterns
XL_VLDL_CE_pct	11:116662579:C:T	C	T	-0.0751667	0.0091558	16.2802	0.342089	-0.0552053	0.0228638	1.80257	0.167494	BBJ1-180K and UKB Africans
XL_VLDL_CE_pct	11:116662579:C:T	C	T	-0.0751667	0.0091558	16.2802	0.342089	-0.0898355	0.0561305	0.960613	0.139254	BBJ1-180K and UKB Admixed Americans
XL_VLDL_CE_pct	11:116662579:C:T	C	T	-0.0751667	0.0091558	16.2802	0.342089	-0.21564	0.0186945	30.0557	0.179662	BBJ1-180K and UKB Central/South Asians
XL_VLDL_CE_pct	11:116662579:C:T	C	T	-0.0751667	0.0091558	16.2802	0.342089	-0.154555	0.0293197	6.86839	0.271835	BBJ1-180K and UKB East Asians
XL_VLDL_CE_pct	11:116662579:C:T	C	T	-0.0751667	0.0091558	16.2802	0.342089	-0.0554493	0.0480727	0.604277	0.118162	BBJ1-180K and UKB Middle Easterns
XL_VLDL_CE_pct	15:58723675:C:T	C	T	-0.0729106	0.00857274	17.0695	0.499167	-0.0351211	0.0169263	1.42031	0.457136	BBJ1-180K and UKB Africans
XL_VLDL_CE_pct	15:58723675:C:T	C	T	-0.0729106	0.00857274	17.0695	0.499167	-0.0726384	0.040384	1.14226	0.633082	BBJ1-180K and UKB Admixed Americans
XL_VLDL_CE_pct	15:58723675:C:T	C	T	-0.0729106	0.00857274	17.0695	0.499167	-0.0383226	0.0166603	1.66888	0.75497	BBJ1-180K and UKB Central/South Asians
XL_VLDL_CE_pct	15:58723675:C:T	C	T	-0.0729106	0.00857274	17.0695	0.499167	-0.0756529	0.0262587	2.40193	0.621928	BBJ1-180K and UKB East Asians
XL_VLDL_CE_pct	15:58723675:C:T	C	T	-0.0729106	0.00857274	17.0695	0.499167	-0.0151862	0.0359246	0.17231	0.720333	BBJ1-180K and UKB Middle Easterns
XL_VLDL_CE_pct	16:56994244:T:TA	T	TA	0.0801206	0.0105665	13.6897	0.793806	0.0362214	0.0252772	0.818536	0.867931	BBJ1-180K and UKB Africans
XL_VLDL_CE_pct	16:56994244:T:TA	T	TA	0.0801206	0.0105665	13.6897	0.793806	0.091407	0.0434275	1.45214	0.736232	BBJ1-180K and UKB Admixed Americans
XL_VLDL_CE_pct	16:56994244:T:TA	T	TA	0.0801206	0.0105665	13.6897	0.793806	0.0534268	0.0150016	3.43312	0.664074	BBJ1-180K and UKB Central/South Asians
XL_VLDL_CE_pct	16:56994244:T:TA	T	TA	0.0801206	0.0105665	13.6897	0.793806	0.0766133	0.0364135	1.45124	0.846806	BBJ1-180K and UKB East Asians
XL_VLDL_CE_pct	16:56994244:T:TA	T	TA	0.0801206	0.0105665	13.6897	0.793806	0.0236551	0.0357291	0.294198	0.741058	BBJ1-180K and UKB Middle Easterns
XL_VLDL_CE_pct	19:45412079:C:T	C	T	0.235997	0.0206781	29.4172	0.953525	0.292668	0.0266277	27.375	0.885619	BBJ1-180K and UKB Africans
XL_VLDL_CE_pct	19:45412079:C:T	C	T	0.235997	0.0206781	29.4172	0.953525	0.18095	0.0870059	1.4254	0.948276	BBJ1-180K and UKB Admixed Americans
XL_VLDL_CE_pct	19:45412079:C:T	C	T	0.235997	0.0206781	29.4172	0.953525	0.218547	0.0353717	9.18922	0.957235	BBJ1-180K and UKB Central/South Asians
XL_VLDL_CE_pct	19:45412079:C:T	C	T	0.235997	0.0206781	29.4172	0.953525	0.287362	0.0465477	9.17522	0.918203	BBJ1-180K and UKB East Asians
XL_VLDL_CE_pct	19:45412079:C:T	C	T	0.235997	0.0206781	29.4172	0.953525	0.165177	0.0615721	2.13644	0.932333	BBJ1-180K and UKB Middle Easterns
XL_VLDL_FC_pct	15:58723675:C:T	C	T	-0.167414	0.00847708	86.8904	0.49929	-0.0938586	0.0172151	7.30299	0.457136	BBJ1-180K and UKB Africans
XL_VLDL_FC_pct	15:58723675:C:T	C	T	-0.167414	0.00847708	86.8904	0.49929	-0.139285	0.0418329	3.06056	0.633082	BBJ1-180K and UKB Admixed Americans
XL_VLDL_FC_pct	15:58723675:C:T	C	T	-0.167414	0.00847708	86.8904	0.49929	-0.0799816	0.0169323	5.63509	0.75497	BBJ1-180K and UKB Central/South Asians
XL_VLDL_FC_pct	15:58723675:C:T	C	T	-0.167414	0.00847708	86.8904	0.49929	-0.101974	0.0265249	3.91785	0.621928	BBJ1-180K and UKB East Asians
XL_VLDL_FC_pct	15:58723675:C:T	C	T	-0.167414	0.00847708	86.8904	0.49929	-0.0817857	0.0373514	1.54437	0.720333	BBJ1-180K and UKB Middle Easterns
XL_VLDL_FC_pct	16:56987369:T:C	T	C	0.0662041	0.0104857	10.0853	0.793696	0.0484177	0.0259503	1.20711	0.86811	BBJ1-180K and UKB Africans
XL_VLDL_FC_pct	16:56987369:T:C	T	C	0.0662041	0.0104857	10.0853	0.793696	0.0536888	0.0451686	0.629701	0.734899	BBJ1-180K and UKB Admixed Americans
XL_VLDL_FC_pct	16:56987369:T:C	T	C	0.0662041	0.0104857	10.0853	0.793696	0.0836521	0.0153334	7.31137	0.662596	BBJ1-180K and UKB Central/South Asians
XL_VLDL_FC_pct	16:56987369:T:C	T	C	0.0662041	0.0104857	10.0853	0.793696	0.0785164	0.0367302	1.48751	0.842156	BBJ1-180K and UKB East Asians
XL_VLDL_FC_pct	16:56987369:T:C	T	C	0.0662041	0.0104857	10.0853	0.793696	0.0351133	0.0375563	0.456163	0.739417	BBJ1-180K and UKB Middle Easterns
XL_VLDL_FC_pct	20:44601293:A:G	A	G	0.112499	0.0175775	10.1735	0.938022	0.0751466	0.0259712	2.41904	0.873195	BBJ1-180K and UKB Africans
XL_VLDL_FC_pct	20:44601293:A:G	A	G	0.112499	0.0175775	10.1735	0.938022	0.116826	0.174452	0.298377	0.986782	BBJ1-180K and UKB Admixed Americans
XL_VLDL_FC_pct	20:44601293:A:G	A	G	0.112499	0.0175775	10.1735	0.938022	0.0631814	0.0443517	0.811673	0.972123	BBJ1-180K and UKB Central/South Asians
XL_VLDL_FC_pct	20:44601293:A:G	A	G	0.112499	0.0175775	10.1735	0.938022	0.113694	0.0487955	1.70321	0.922844	BBJ1-180K and UKB East Asians
XL_VLDL_FC_pct	20:44601293:A:G	A	G	0.112499	0.0175775	10.1735	0.938022	-0.076516	0.124499	0.268554	0.983316	BBJ1-180K and UKB Middle Easterns
XL_VLDL_FC_pct	22:44324730:C:T	C	T	-0.0650193	0.0084966	13.8841	0.541138	0.00885739	0.026403	0.132373	0.880001	BBJ1-180K and UKB Africans
XL_VLDL_FC_pct	22:44324730:C:T	C	T	-0.0650193	0.0084966	13.8841	0.541138	-0.0189775	0.042298	0.184638	0.656235	BBJ1-180K and UKB Admixed Americans
XL_VLDL_FC_pct	22:44324730:C:T	C	T	-0.0650193	0.0084966	13.8841	0.541138	-0.0589166	0.017311	3.17688	0.773758	BBJ1-180K and UKB Central/South Asians
XL_VLDL_FC_pct	22:44324730:C:T	C	T	-0.0650193	0.0084966	13.8841	0.541138	-0.0635554	0.0270081	1.73019	0.643981	BBJ1-180K and UKB East Asians
XL_VLDL_FC_pct	22:44324730:C:T	C	T	-0.0650193	0.0084966	13.8841	0.541138	-0.0497883	0.038312	0.712744	0.761607	BBJ1-180K and UKB Middle Easterns
XL_VLDL_TG_pct	15:58723479:T:C	T	C	0.127494	0.00852713	51.1337	0.494417	0.0639915	0.0171791	3.70919	0.44958	BBJ1-180K and UKB Africans
XL_VLDL_TG_pct	15:58723479:T:C	T	C	0.127494	0.00852713	51.1337	0.494417	0.125974	0.0410504	2.66769	0.629758	BBJ1-180K and UKB Admixed Americans
XL_VLDL_TG_pct	15:58723479:T:C	T	C	0.127494	0.00852713	51.1337	0.494417	0.066753	0.0165762	4.24809	0.741688	BBJ1-180K and UKB Central/South Asians
XL_VLDL_TG_pct	15:58723479:T:C	T	C	0.127494	0.00852713	51.1337	0.494417	0.0990212	0.0268041	3.65654	0.607619	BBJ1-180K and UKB East Asians
XL_VLDL_TG_pct	15:58723479:T:C	T	C	0.127494	0.00852713	51.1337	0.494417	0.0322792	0.0367437	0.420589	0.713333	BBJ1-180K and UKB Middle Easterns
XL_VLDL_TG_pct	16:56991363:C:T	C	T	-0.0866879	0.0104447	16.4533	0.794645	-0.106773	0.0196853	7.23442	0.752305	BBJ1-180K and UKB Africans
XL_VLDL_TG_pct	16:56991363:C:T	C	T	-0.0866879	0.0104447	16.4533	0.794645	-0.097233	0.0442754	1.55152	0.724844	BBJ1-180K and UKB Admixed Americans
XL_VLDL_TG_pct	16:56991363:C:T	C	T	-0.0866879	0.0104447	16.4533	0.794645	-0.0889926	0.015094	8.42867	0.663525	BBJ1-180K and UKB Central/South Asians
XL_VLDL_TG_pct	16:56991363:C:T	C	T	-0.0866879	0.0104447	16.4533	0.794645	-0.113206	0.0369142	2.66473	0.846873	BBJ1-180K and UKB East Asians
XL_VLDL_TG_pct	16:56991363:C:T	C	T	-0.0866879	0.0104447	16.4533	0.794645	-0.0553406	0.0357365	0.915479	0.718357	BBJ1-180K and UKB Middle Easterns
XL_VLDL_TG_pct	19:45412079:C:T	C	T	-0.201483	0.0203861	22.3802	0.953488	-0.320733	0.02698	31.8633	0.885619	BBJ1-180K and UKB Africans
XL_VLDL_TG_pct	19:45412079:C:T	C	T	-0.201483	0.0203861	22.3802	0.953488	-0.178832	0.0887916	1.35652	0.948276	BBJ1-180K and UKB Admixed Americans
XL_VLDL_TG_pct	19:45412079:C:T	C	T	-0.201483	0.0203861	22.3802	0.953488	-0.211967	0.0355972	8.58386	0.957235	BBJ1-180K and UKB Central/South Asians
XL_VLDL_TG_pct	19:45412079:C:T	C	T	-0.201483	0.0203861	22.3802	0.953488	-0.330323	0.0472271	11.5743	0.918203	BBJ1-180K and UKB East Asians
XL_VLDL_TG_pct	19:45412079:C:T	C	T	-0.201483	0.0203861	22.3802	0.953488	-0.132183	0.0630309	1.44389	0.932333	BBJ1-180K and UKB Middle Easterns
XL_VLDL_TG_pct	22:44324730:C:T	C	T	0.061272	0.0084733	12.4681	0.541061	0.0249613	0.026249	0.46644	0.880001	BBJ1-180K and UKB Africans
XL_VLDL_TG_pct	22:44324730:C:T	C	T	0.061272	0.0084733	12.4681	0.541061	-0.0381883	0.0418535	0.44184	0.656235	BBJ1-180K and UKB Admixed Americans
XL_VLDL_TG_pct	22:44324730:C:T	C	T	0.061272	0.0084733	12.4681	0.541061	0.0650175	0.0171647	3.81828	0.773758	BBJ1-180K and UKB Central/South Asians
XL_VLDL_TG_pct	22:44324730:C:T	C	T	0.061272	0.0084733	12.4681	0.541061	0.063563	0.027147	1.71648	0.643981	BBJ1-180K and UKB East Asians
XL_VLDL_TG_pct	22:44324730:C:T	C	T	0.061272	0.0084733	12.4681	0.541061	0.0367458	0.037767	0.480733	0.761607	BBJ1-180K and UKB Middle Easterns
L_VLDL_PL_pct	8:19819724:C:G	C	G	0.147094	0.0126401	30.6945	0.871729	0.084628	0.0338376	1.90714	0.936869	BBJ1-180K and UKB Africans
L_VLDL_PL_pct	8:19819724:C:G	C	G	0.147094	0.0126401	30.6945	0.871729	0.0729422	0.0663686	0.565834	0.915948	BBJ1-180K and UKB Admixed Americans
L_VLDL_PL_pct	8:19819724:C:G	C	G	0.147094	0.0126401	30.6945	0.871729	0.103216	0.0240775	4.74177	0.903895	BBJ1-180K and UKB Central/South Asians
L_VLDL_PL_pct	8:19819724:C:G	C	G	0.147094	0.0126401	30.6945	0.871729	0.151286	0.0421149	3.4843	0.899386	BBJ1-180K and UKB East Asians
L_VLDL_PL_pct	8:19819724:C:G	C	G	0.147094	0.0126401	30.6945	0.871729	0.0822413	0.0555141	0.85859	0.904	BBJ1-180K and UKB Middle Easterns
L_VLDL_PL_pct	8:126507308:T:C	T	C	0.0543163	0.0091986	9.1215	0.303696	0.0817536	0.0318025	1.99352	0.073259	BBJ1-180K and UKB Africans
L_VLDL_PL_pct	8:126507308:T:C	T	C	0.0543163	0.0091986	9.1215	0.303696	-0.0615829	0.042255	0.838622	0.267132	BBJ1-180K and UKB Admixed Americans
L_VLDL_PL_pct	8:126507308:T:C	T	C	0.0543163	0.0091986	9.1215	0.303696	0.0694087	0.0169747	4.36318	0.227137	BBJ1-180K and UKB Central/South Asians
L_VLDL_PL_pct	8:126507308:T:C	T	C	0.0543163	0.0091986	9.1215	0.303696	0.0385326	0.0285958	0.750013	0.269436	BBJ1-180K and UKB East Asians
L_VLDL_PL_pct	8:126507308:T:C	T	C	0.0543163	0.0091986	9.1215	0.303696	0.0132607	0.0334761	0.159885	0.334991	BBJ1-180K and UKB Middle Easterns
L_VLDL_PL_pct	11:116663707:G:A	G	A	0.204434	0.00904698	113.342	0.343139	0.079488	0.0242226	2.98618	0.130843	BBJ1-180K and UKB Africans
L_VLDL_PL_pct	11:116663707:G:A	G	A	0.204434	0.00904698	113.342	0.343139	0.0482834	0.0568445	0.402676	0.134698	BBJ1-180K and UKB Admixed Americans
L_VLDL_PL_pct	11:116663707:G:A	G	A	0.204434	0.00904698	113.342	0.343139	0.18787	0.0185973	23.2665	0.179958	BBJ1-180K and UKB Central/South Asians
L_VLDL_PL_pct	11:116663707:G:A	G	A	0.204434	0.00904698	113.342	0.343139	0.249807	0.0287607	17.4243	0.273425	BBJ1-180K and UKB East Asians
L_VLDL_PL_pct	11:116663707:G:A	G	A	0.204434	0.00904698	113.342	0.343139	0.0468121	0.0485502	0.475025	0.117	BBJ1-180K and UKB Middle Easterns
L_VLDL_PL_pct	15:58723939:G:A	G	A	-0.134016	0.00854917	55.9062	0.494203	-0.0795746	0.0166141	5.77695	0.453857	BBJ1-180K and UKB Africans
L_VLDL_PL_pct	15:58723939:G:A	G	A	-0.134016	0.00854917	55.9062	0.494203	-0.128513	0.0402672	2.84914	0.629431	BBJ1-180K and UKB Admixed Americans
L_VLDL_PL_pct	15:58723939:G:A	G	A	-0.134016	0.00854917	55.9062	0.494203	-0.164293	0.0165237	22.5671	0.744587	BBJ1-180K and UKB Central/South Asians
L_VLDL_PL_pct	15:58723939:G:A	G	A	-0.134016	0.00854917	55.9062	0.494203	-0.127479	0.0259819	6.03271	0.608409	BBJ1-180K and UKB East Asians
L_VLDL_PL_pct	15:58723939:G:A	G	A	-0.134016	0.00854917	55.9062	0.494203	-0.0984726	0.0362938	2.1763	0.714295	BBJ1-180K and UKB Middle Easterns
L_VLDL_PL_pct	16:56993161:G:A	G	A	0.135302	0.01049	38.0946	0.795402	0.125684	0.0361949	3.28754	0.939573	BBJ1-180K and UKB Africans
L_VLDL_PL_pct	16:56993161:G:A	G	A	0.135302	0.01049	38.0946	0.795402	0.0717	0.0436119	0.999276	0.747082	BBJ1-180K and UKB Admixed Americans
L_VLDL_PL_pct	16:56993161:G:A	G	A	0.135302	0.01049	38.0946	0.795402	0.184836	0.0153864	32.5172	0.692874	BBJ1-180K and UKB Central/South Asians
L_VLDL_PL_pct	16:56993161:G:A	G	A	0.135302	0.01049	38.0946	0.795402	0.16878	0.035906	5.58604	0.849462	BBJ1-180K and UKB East Asians
L_VLDL_PL_pct	16:56993161:G:A	G	A	0.135302	0.01049	38.0946	0.795402	0.133872	0.0376742	3.41991	0.758912	BBJ1-180K and UKB Middle Easterns
L_VLDL_PL_pct	19:45412079:C:T	C	T	-0.170629	0.0204836	16.2513	0.953721	-0.0289715	0.0261922	0.570768	0.885619	BBJ1-180K and UKB Africans
L_VLDL_PL_pct	19:45412079:C:T	C	T	-0.170629	0.0204836	16.2513	0.953721	-0.130343	0.0859944	0.887423	0.948276	BBJ1-180K and UKB Admixed Americans
L_VLDL_PL_pct	19:45412079:C:T	C	T	-0.170629	0.0204836	16.2513	0.953721	-0.193458	0.0352453	7.39314	0.957235	BBJ1-180K and UKB Central/South Asians
L_VLDL_PL_pct	19:45412079:C:T	C	T	-0.170629	0.0204836	16.2513	0.953721	-0.150831	0.0456903	3.01643	0.918203	BBJ1-180K and UKB East Asians
L_VLDL_PL_pct	19:45412079:C:T	C	T	-0.170629	0.0204836	16.2513	0.953721	-0.122936	0.0630041	1.29218	0.932333	BBJ1-180K and UKB Middle Easterns
L_VLDL_C_pct	15:58723675:C:T	C	T	-0.139475	0.0084512	61.8363	0.499514	-0.103199	0.0172811	8.62949	0.457136	BBJ1-180K and UKB Africans
L_VLDL_C_pct	15:58723675:C:T	C	T	-0.139475	0.0084512	61.8363	0.499514	-0.202252	0.0420834	5.81251	0.633082	BBJ1-180K and UKB Admixed Americans
L_VLDL_C_pct	15:58723675:C:T	C	T	-0.139475	0.0084512	61.8363	0.499514	-0.115231	0.0169377	10.9901	0.75497	BBJ1-180K and UKB Central/South Asians
L_VLDL_C_pct	15:58723675:C:T	C	T	-0.139475	0.0084512	61.8363	0.499514	-0.131685	0.0268478	6.02923	0.621928	BBJ1-180K and UKB East Asians
L_VLDL_C_pct	15:58723675:C:T	C	T	-0.139475	0.0084512	61.8363	0.499514	-0.0598667	0.0373101	0.964217	0.720333	BBJ1-180K and UKB Middle Easterns
L_VLDL_C_pct	16:56994244:T:TA	T	TA	0.130601	0.0104196	36.5898	0.793197	0.105642	0.0258867	4.34817	0.867931	BBJ1-180K and UKB Africans
L_VLDL_C_pct	16:56994244:T:TA	T	TA	0.130601	0.0104196	36.5898	0.793197	0.0788316	0.0452791	1.08788	0.736232	BBJ1-180K and UKB Admixed Americans
L_VLDL_C_pct	16:56994244:T:TA	T	TA	0.130601	0.0104196	36.5898	0.793197	0.124819	0.0152727	15.5207	0.664074	BBJ1-180K and UKB Central/South Asians
L_VLDL_C_pct	16:56994244:T:TA	T	TA	0.130601	0.0104196	36.5898	0.793197	0.146845	0.0370876	4.12417	0.846806	BBJ1-180K and UKB East Asians
L_VLDL_C_pct	16:56994244:T:TA	T	TA	0.130601	0.0104196	36.5898	0.793197	0.082487	0.0371361	1.57944	0.741058	BBJ1-180K and UKB Middle Easterns
L_VLDL_C_pct	22:44324727:C:G	C	G	-0.0745164	0.00842961	18.3299	0.539036	-0.0539692	0.0265172	1.37856	0.87995	BBJ1-180K and UKB Africans
L_VLDL_C_pct	22:44324727:C:G	C	G	-0.0745164	0.00842961	18.3299	0.539036	0.0226246	0.0424442	0.226211	0.65625	BBJ1-180K and UKB Admixed Americans
L_VLDL_C_pct	22:44324727:C:G	C	G	-0.0745164	0.00842961	18.3299	0.539036	-0.0634361	0.0173131	3.60512	0.773694	BBJ1-180K and UKB Central/South Asians
L_VLDL_C_pct	22:44324727:C:G	C	G	-0.0745164	0.00842961	18.3299	0.539036	-0.069027	0.0272525	1.94641	0.644201	BBJ1-180K and UKB East Asians
L_VLDL_C_pct	22:44324727:C:G	C	G	-0.0745164	0.00842961	18.3299	0.539036	-0.0474867	0.0380431	0.673776	0.761	BBJ1-180K and UKB Middle Easterns
L_VLDL_CE_pct	11:61560081:G:A	G	A	0.0573225	0.00866885	10.6788	0.615492	0.0190814	0.0599752	0.124726	0.976937	BBJ1-180K and UKB Africans
L_VLDL_CE_pct	11:61560081:G:A	G	A	0.0573225	0.00866885	10.6788	0.615492	0.0269321	0.0416123	0.286095	0.565194	BBJ1-180K and UKB Admixed Americans
L_VLDL_CE_pct	11:61560081:G:A	G	A	0.0573225	0.00866885	10.6788	0.615492	0.0386026	0.020323	1.2403	0.853964	BBJ1-180K and UKB Central/South Asians
L_VLDL_CE_pct	11:61560081:G:A	G	A	0.0573225	0.00866885	10.6788	0.615492	0.0213406	0.0289495	0.336279	0.399386	BBJ1-180K and UKB East Asians
L_VLDL_CE_pct	11:61560081:G:A	G	A	0.0573225	0.00866885	10.6788	0.615492	0.107847	0.0403829	2.12081	0.799667	BBJ1-180K and UKB Middle Easterns
L_VLDL_CE_pct	15:58723479:T:C	T	C	-0.140849	0.00852557	61.7611	0.495318	-0.0964653	0.0172047	7.6862	0.44958	BBJ1-180K and UKB Africans
L_VLDL_CE_pct	15:58723479:T:C	T	C	-0.140849	0.00852557	61.7611	0.495318	-0.184998	0.0419075	4.99453	0.629758	BBJ1-180K and UKB Admixed Americans
L_VLDL_CE_pct	15:58723479:T:C	T	C	-0.140849	0.00852557	61.7611	0.495318	-0.117801	0.0165672	11.9369	0.741688	BBJ1-180K and UKB Central/South Asians
L_VLDL_CE_pct	15:58723479:T:C	T	C	-0.140849	0.00852557	61.7611	0.495318	-0.133028	0.0267224	6.19246	0.607619	BBJ1-180K and UKB East Asians
L_VLDL_CE_pct	15:58723479:T:C	T	C	-0.140849	0.00852557	61.7611	0.495318	-0.05804	0.0366243	0.946823	0.713333	BBJ1-180K and UKB Middle Easterns
L_VLDL_CE_pct	16:56994244:T:TA	T	TA	0.105565	0.0104185	24.2715	0.793215	0.0814534	0.0256228	2.83029	0.867931	BBJ1-180K and UKB Africans
L_VLDL_CE_pct	16:56994244:T:TA	T	TA	0.105565	0.0104185	24.2715	0.793215	0.0844831	0.0451771	1.21128	0.736232	BBJ1-180K and UKB Admixed Americans
L_VLDL_CE_pct	16:56994244:T:TA	T	TA	0.105565	0.0104185	24.2715	0.793215	0.0962265	0.0151148	9.71323	0.664074	BBJ1-180K and UKB Central/South Asians
L_VLDL_CE_pct	16:56994244:T:TA	T	TA	0.105565	0.0104185	24.2715	0.793215	0.108026	0.0367677	2.48114	0.846806	BBJ1-180K and UKB East Asians
L_VLDL_CE_pct	16:56994244:T:TA	T	TA	0.105565	0.0104185	24.2715	0.793215	0.0642819	0.036503	1.10658	0.741058	BBJ1-180K and UKB Middle Easterns
L_VLDL_CE_pct	19:45414399:C:A	C	A	0.139726	0.0207897	11.156	0.955571	0.17098	0.0222094	13.8614	0.815377	BBJ1-180K and UKB Africans
L_VLDL_CE_pct	19:45414399:C:A	C	A	0.139726	0.0207897	11.156	0.955571	0.0499691	0.0755517	0.293827	0.925268	BBJ1-180K and UKB Admixed Americans
L_VLDL_CE_pct	19:45414399:C:A	C	A	0.139726	0.0207897	11.156	0.955571	0.0785242	0.0285821	2.22124	0.931765	BBJ1-180K and UKB Central/South Asians
L_VLDL_CE_pct	19:45414399:C:A	C	A	0.139726	0.0207897	11.156	0.955571	0.253222	0.0456567	7.53471	0.912316	BBJ1-180K and UKB East Asians
L_VLDL_CE_pct	19:45414399:C:A	C	A	0.139726	0.0207897	11.156	0.955571	0.0213575	0.0501449	0.173815	0.886307	BBJ1-180K and UKB Middle Easterns
L_VLDL_CE_pct	22:44324727:C:G	C	G	-0.0765909	0.00842907	19.5315	0.539028	-0.0448021	0.0262959	1.05343	0.87995	BBJ1-180K and UKB Africans
L_VLDL_CE_pct	22:44324727:C:G	C	G	-0.0765909	0.00842907	19.5315	0.539028	0.0248328	0.0424467	0.252958	0.65625	BBJ1-180K and UKB Admixed Americans
L_VLDL_CE_pct	22:44324727:C:G	C	G	-0.0765909	0.00842907	19.5315	0.539028	-0.0708292	0.0171423	4.44384	0.773694	BBJ1-180K and UKB Central/South Asians
L_VLDL_CE_pct	22:44324727:C:G	C	G	-0.0765909	0.00842907	19.5315	0.539028	-0.0774225	0.0270214	2.38017	0.644201	BBJ1-180K and UKB East Asians
L_VLDL_CE_pct	22:44324727:C:G	C	G	-0.0765909	0.00842907	19.5315	0.539028	-0.0521921	0.0374998	0.785197	0.761	BBJ1-180K and UKB Middle Easterns
L_VLDL_FC_pct	11:116663707:G:A	G	A	0.0925804	0.00905642	23.8312	0.342499	0.01881	0.0249011	0.346772	0.130843	BBJ1-180K and UKB Africans
L_VLDL_FC_pct	11:116663707:G:A	G	A	0.0925804	0.00905642	23.8312	0.342499	0.0159775	0.0573622	0.107572	0.134698	BBJ1-180K and UKB Admixed Americans
L_VLDL_FC_pct	11:116663707:G:A	G	A	0.0925804	0.00905642	23.8312	0.342499	-0.0204568	0.0188917	0.554588	0.179958	BBJ1-180K and UKB Central/South Asians
L_VLDL_FC_pct	11:116663707:G:A	G	A	0.0925804	0.00905642	23.8312	0.342499	0.0774015	0.0291593	2.09996	0.273425	BBJ1-180K and UKB East Asians
L_VLDL_FC_pct	11:116663707:G:A	G	A	0.0925804	0.00905642	23.8312	0.342499	-0.0324781	0.0503531	0.284897	0.117	BBJ1-180K and UKB Middle Easterns
L_VLDL_FC_pct	15:58723675:C:T	C	T	-0.131918	0.0084768	55.0889	0.499222	-0.0765826	0.0170055	5.17476	0.457136	BBJ1-180K and UKB Africans
L_VLDL_FC_pct	15:58723675:C:T	C	T	-0.131918	0.0084768	55.0889	0.499222	-0.175442	0.0411317	4.69991	0.633082	BBJ1-180K and UKB Admixed Americans
L_VLDL_FC_pct	15:58723675:C:T	C	T	-0.131918	0.0084768	55.0889	0.499222	-0.0913434	0.0169325	7.16307	0.75497	BBJ1-180K and UKB Central/South Asians
L_VLDL_FC_pct	15:58723675:C:T	C	T	-0.131918	0.0084768	55.0889	0.499222	-0.0996941	0.0261718	3.85571	0.621928	BBJ1-180K and UKB East Asians
L_VLDL_FC_pct	15:58723675:C:T	C	T	-0.131918	0.0084768	55.0889	0.499222	-0.0324941	0.0380277	0.405789	0.720333	BBJ1-180K and UKB Middle Easterns
L_VLDL_FC_pct	16:56994244:T:TA	T	TA	0.16064	0.0104507	54.0769	0.793521	0.141891	0.0255239	7.56688	0.867931	BBJ1-180K and UKB Africans
L_VLDL_FC_pct	16:56994244:T:TA	T	TA	0.16064	0.0104507	54.0769	0.793521	0.0827519	0.0439848	1.22242	0.736232	BBJ1-180K and UKB Admixed Americans
L_VLDL_FC_pct	16:56994244:T:TA	T	TA	0.16064	0.0104507	54.0769	0.793521	0.167075	0.0153044	27.0187	0.664074	BBJ1-180K and UKB Central/South Asians
L_VLDL_FC_pct	16:56994244:T:TA	T	TA	0.16064	0.0104507	54.0769	0.793521	0.186706	0.0362024	6.6011	0.846806	BBJ1-180K and UKB East Asians
L_VLDL_FC_pct	16:56994244:T:TA	T	TA	0.16064	0.0104507	54.0769	0.793521	0.1169	0.0380333	2.67473	0.741058	BBJ1-180K and UKB Middle Easterns
L_VLDL_FC_pct	20:44540840:CCCT:C	CCCT	C	-0.11967	0.0177715	11.2096	0.938587	-0.174651	0.0319335	7.34477	0.923592	BBJ1-180K and UKB Africans
L_VLDL_FC_pct	20:44540840:CCCT:C	CCCT	C	-0.11967	0.0177715	11.2096	0.938587	-0.10676	0.0527784	1.36558	0.980522	BBJ1-180K and UKB Central/South Asians
L_VLDL_FC_pct	20:44540840:CCCT:C	CCCT	C	-0.11967	0.0177715	11.2096	0.938587	-0.131698	0.0489347	2.14767	0.923808	BBJ1-180K and UKB East Asians
L_VLDL_FC_pct	22:44324730:C:T	C	T	-0.0562564	0.00849721	10.6902	0.541281	-0.0415155	0.0260853	0.952764	0.880001	BBJ1-180K and UKB Africans
L_VLDL_FC_pct	22:44324730:C:T	C	T	-0.0562564	0.00849721	10.6902	0.541281	-0.0114437	0.0412648	0.107054	0.656235	BBJ1-180K and UKB Admixed Americans
L_VLDL_FC_pct	22:44324730:C:T	C	T	-0.0562564	0.00849721	10.6902	0.541281	-0.041286	0.0173491	1.76131	0.773758	BBJ1-180K and UKB Central/South Asians
L_VLDL_FC_pct	22:44324730:C:T	C	T	-0.0562564	0.00849721	10.6902	0.541281	-0.0291882	0.0265757	0.565319	0.643981	BBJ1-180K and UKB East Asians
L_VLDL_FC_pct	22:44324730:C:T	C	T	-0.0562564	0.00849721	10.6902	0.541281	-0.00888494	0.038839	0.0866881	0.761607	BBJ1-180K and UKB Middle Easterns
L_VLDL_TG_pct	8:19815189:C:T	C	T	-0.0647749	0.00975053	10.959	0.737007	-0.0418438	0.0376227	0.575031	0.062456	BBJ1-180K and UKB Africans
L_VLDL_TG_pct	8:19815189:C:T	C	T	-0.0647749	0.00975053	10.959	0.737007	0.039546	0.0390494	0.506967	0.514657	BBJ1-180K and UKB Admixed Americans
L_VLDL_TG_pct	8:19815189:C:T	C	T	-0.0647749	0.00975053	10.959	0.737007	-0.0260668	0.0149442	1.09092	0.594881	BBJ1-180K and UKB Central/South Asians
L_VLDL_TG_pct	8:19815189:C:T	C	T	-0.0647749	0.00975053	10.959	0.737007	-0.0301296	0.0282393	0.543634	0.652305	BBJ1-180K and UKB East Asians
L_VLDL_TG_pct	8:19815189:C:T	C	T	-0.0647749	0.00975053	10.959	0.737007	-0.0286851	0.0343234	0.394365	0.487041	BBJ1-180K and UKB Middle Easterns
L_VLDL_TG_pct	9:136154867:G:T	G	T	0.076589	0.0094246	16.6585	0.727748	0.0399908	0.0257175	0.92102	0.877776	BBJ1-180K and UKB Africans
L_VLDL_TG_pct	9:136154867:G:T	G	T	0.076589	0.0094246	16.6585	0.727748	0.0364415	0.0507532	0.32537	0.821121	BBJ1-180K and UKB Admixed Americans
L_VLDL_TG_pct	9:136154867:G:T	G	T	0.076589	0.0094246	16.6585	0.727748	0.0568546	0.0199883	2.35168	0.841828	BBJ1-180K and UKB Central/South Asians
L_VLDL_TG_pct	9:136154867:G:T	G	T	0.076589	0.0094246	16.6585	0.727748	0.0415716	0.0331465	0.678242	0.808564	BBJ1-180K and UKB East Asians
L_VLDL_TG_pct	9:136154867:G:T	G	T	0.076589	0.0094246	16.6585	0.727748	0.0681667	0.0428157	0.953259	0.812667	BBJ1-180K and UKB Middle Easterns
L_VLDL_TG_pct	11:116663707:G:A	G	A	-0.114765	0.00903306	36.978	0.342186	-0.0188859	0.0250371	0.346152	0.130843	BBJ1-180K and UKB Africans
L_VLDL_TG_pct	11:116663707:G:A	G	A	-0.114765	0.00903306	36.978	0.342186	0.0109379	0.058815	0.0693222	0.134698	BBJ1-180K and UKB Admixed Americans
L_VLDL_TG_pct	11:116663707:G:A	G	A	-0.114765	0.00903306	36.978	0.342186	0.028585	0.0188604	0.887334	0.179958	BBJ1-180K and UKB Central/South Asians
L_VLDL_TG_pct	11:116663707:G:A	G	A	-0.114765	0.00903306	36.978	0.342186	-0.0819504	0.0296581	2.24228	0.273425	BBJ1-180K and UKB East Asians
L_VLDL_TG_pct	11:116663707:G:A	G	A	-0.114765	0.00903306	36.978	0.342186	0.024198	0.0503371	0.200166	0.117	BBJ1-180K and UKB Middle Easterns
L_VLDL_TG_pct	15:58723675:C:T	C	T	0.147005	0.00845647	68.2212	0.499704	0.110018	0.0171361	9.86628	0.457136	BBJ1-180K and UKB Africans
L_VLDL_TG_pct	15:58723675:C:T	C	T	0.147005	0.00845647	68.2212	0.499704	0.203707	0.042364	5.81793	0.633082	BBJ1-180K and UKB Admixed Americans
L_VLDL_TG_pct	15:58723675:C:T	C	T	0.147005	0.00845647	68.2212	0.499704	0.146948	0.0169411	17.3798	0.75497	BBJ1-180K and UKB Central/South Asians
L_VLDL_TG_pct	15:58723675:C:T	C	T	0.147005	0.00845647	68.2212	0.499704	0.161979	0.0267236	8.86947	0.621928	BBJ1-180K and UKB East Asians
L_VLDL_TG_pct	15:58723675:C:T	C	T	0.147005	0.00845647	68.2212	0.499704	0.0758355	0.0380449	1.33511	0.720333	BBJ1-180K and UKB Middle Easterns
L_VLDL_TG_pct	16:56994244:T:TA	T	TA	-0.146807	0.0104246	45.9146	0.79316	-0.129921	0.0256704	6.38007	0.867931	BBJ1-180K and UKB Africans
L_VLDL_TG_pct	16:56994244:T:TA	T	TA	-0.146807	0.0104246	45.9146	0.79316	-0.102533	0.0451939	1.63293	0.736232	BBJ1-180K and UKB Admixed Americans
L_VLDL_TG_pct	16:56994244:T:TA	T	TA	-0.146807	0.0104246	45.9146	0.79316	-0.169672	0.0152858	27.9017	0.664074	BBJ1-180K and UKB Central/South Asians
L_VLDL_TG_pct	16:56994244:T:TA	T	TA	-0.146807	0.0104246	45.9146	0.79316	-0.170489	0.0370036	5.38957	0.846806	BBJ1-180K and UKB East Asians
L_VLDL_TG_pct	16:56994244:T:TA	T	TA	-0.146807	0.0104246	45.9146	0.79316	-0.109303	0.0380571	2.38958	0.741058	BBJ1-180K and UKB Middle Easterns
L_VLDL_TG_pct	22:44324730:C:T	C	T	0.0669524	0.00847218	14.8298	0.541349	0.059264	0.0262471	1.62068	0.880001	BBJ1-180K and UKB Africans
L_VLDL_TG_pct	22:44324730:C:T	C	T	0.0669524	0.00847218	14.8298	0.541349	-0.0103149	0.0424971	0.0924693	0.656235	BBJ1-180K and UKB Admixed Americans
L_VLDL_TG_pct	22:44324730:C:T	C	T	0.0669524	0.00847218	14.8298	0.541349	0.0569227	0.0173032	2.99874	0.773758	BBJ1-180K and UKB Central/South Asians
L_VLDL_TG_pct	22:44324730:C:T	C	T	0.0669524	0.00847218	14.8298	0.541349	0.0661776	0.0271615	1.82879	0.643981	BBJ1-180K and UKB East Asians
L_VLDL_TG_pct	22:44324730:C:T	C	T	0.0669524	0.00847218	14.8298	0.541349	0.05453	0.0389379	0.792141	0.761607	BBJ1-180K and UKB Middle Easterns
M_VLDL_PL_pct	2:27730940:T:C	T	C	-0.0514259	0.00845111	9.21383	0.550829	-0.0197513	0.0270566	0.332182	0.111974	BBJ1-180K and UKB Africans
M_VLDL_PL_pct	2:27730940:T:C	T	C	-0.0514259	0.00845111	9.21383	0.550829	-0.0227126	0.04037	0.241316	0.366379	BBJ1-180K and UKB Admixed Americans
M_VLDL_PL_pct	2:27730940:T:C	T	C	-0.0514259	0.00845111	9.21383	0.550829	-0.0797516	0.0167242	5.73169	0.245897	BBJ1-180K and UKB Central/South Asians
M_VLDL_PL_pct	2:27730940:T:C	T	C	-0.0514259	0.00845111	9.21383	0.550829	-0.0553276	0.0264342	1.43954	0.47139	BBJ1-180K and UKB East Asians
M_VLDL_PL_pct	2:27730940:T:C	T	C	-0.0514259	0.00845111	9.21383	0.550829	0.0111314	0.0330213	0.133097	0.441667	BBJ1-180K and UKB Middle Easterns
M_VLDL_PL_pct	15:58723479:T:C	T	C	-0.154846	0.00848985	75.3872	0.495019	-0.100103	0.0170436	8.36951	0.44958	BBJ1-180K and UKB Africans
M_VLDL_PL_pct	15:58723479:T:C	T	C	-0.154846	0.00848985	75.3872	0.495019	-0.188617	0.0417106	5.21292	0.629758	BBJ1-180K and UKB Admixed Americans
M_VLDL_PL_pct	15:58723479:T:C	T	C	-0.154846	0.00848985	75.3872	0.495019	-0.100074	0.0165013	8.8785	0.741688	BBJ1-180K and UKB Central/South Asians
M_VLDL_PL_pct	15:58723479:T:C	T	C	-0.154846	0.00848985	75.3872	0.495019	-0.110694	0.026358	4.5729	0.607619	BBJ1-180K and UKB East Asians
M_VLDL_PL_pct	15:58723479:T:C	T	C	-0.154846	0.00848985	75.3872	0.495019	-0.0444766	0.0363345	0.655766	0.713333	BBJ1-180K and UKB Middle Easterns
M_VLDL_PL_pct	16:56994244:T:TA	T	TA	0.0633442	0.0103779	9.50513	0.793023	0.0641201	0.0253772	1.93876	0.867931	BBJ1-180K and UKB Africans
M_VLDL_PL_pct	16:56994244:T:TA	T	TA	0.0633442	0.0103779	9.50513	0.793023	0.0732098	0.0447872	0.990845	0.736232	BBJ1-180K and UKB Admixed Americans
M_VLDL_PL_pct	16:56994244:T:TA	T	TA	0.0633442	0.0103779	9.50513	0.793023	0.0716022	0.0150288	5.72244	0.664074	BBJ1-180K and UKB Central/South Asians
M_VLDL_PL_pct	16:56994244:T:TA	T	TA	0.0633442	0.0103779	9.50513	0.793023	0.0697791	0.0363581	1.25998	0.846806	BBJ1-180K and UKB East Asians
M_VLDL_PL_pct	16:56994244:T:TA	T	TA	0.0633442	0.0103779	9.50513	0.793023	-0.00218691	0.0362754	0.0213961	0.741058	BBJ1-180K and UKB Middle Easterns
M_VLDL_PL_pct	19:11253886:CA:C	CA	C	-0.0608167	0.00895447	11.4389	0.333634	-0.0417148	0.0176685	1.73927	0.417133	BBJ1-180K and UKB Africans
M_VLDL_PL_pct	19:11253886:CA:C	CA	C	-0.0608167	0.00895447	11.4389	0.333634	-0.0223815	0.0518568	0.176506	0.169591	BBJ1-180K and UKB Admixed Americans
M_VLDL_PL_pct	19:11253886:CA:C	CA	C	-0.0608167	0.00895447	11.4389	0.333634	-0.036031	0.0166723	1.51307	0.248526	BBJ1-180K and UKB Central/South Asians
M_VLDL_PL_pct	19:11253886:CA:C	CA	C	-0.0608167	0.00895447	11.4389	0.333634	-0.0855733	0.0295535	2.42192	0.270798	BBJ1-180K and UKB East Asians
M_VLDL_PL_pct	19:11253886:CA:C	CA	C	-0.0608167	0.00895447	11.4389	0.333634	-0.0474691	0.0377834	0.679875	0.219813	BBJ1-180K and UKB Middle Easterns
M_VLDL_PL_pct	19:19379549:C:T	C	T	-0.0998776	0.0155084	9.96214	0.920738	-0.0243038	0.0512396	0.197039	0.97189	BBJ1-180K and UKB Africans
M_VLDL_PL_pct	19:19379549:C:T	C	T	-0.0998776	0.0155084	9.96214	0.920738	-0.0381608	0.0859425	0.182419	0.945582	BBJ1-180K and UKB Admixed Americans
M_VLDL_PL_pct	19:19379549:C:T	C	T	-0.0998776	0.0155084	9.96214	0.920738	-0.065887	0.0242845	2.17619	0.903086	BBJ1-180K and UKB Central/South Asians
M_VLDL_PL_pct	19:19379549:C:T	C	T	-0.0998776	0.0155084	9.96214	0.920738	-0.0389874	0.0492491	0.367975	0.929531	BBJ1-180K and UKB East Asians
M_VLDL_PL_pct	19:19379549:C:T	C	T	-0.0998776	0.0155084	9.96214	0.920738	-0.158777	0.0726117	1.5411	0.95	BBJ1-180K and UKB Middle Easterns
M_VLDL_PL_pct	19:45412079:C:T	C	T	0.294032	0.0202717	48.3705	0.953353	0.466369	0.0270731	65.773	0.885619	BBJ1-180K and UKB Africans
M_VLDL_PL_pct	19:45412079:C:T	C	T	0.294032	0.0202717	48.3705	0.953353	0.182272	0.0885999	1.40162	0.948276	BBJ1-180K and UKB Admixed Americans
M_VLDL_PL_pct	19:45412079:C:T	C	T	0.294032	0.0202717	48.3705	0.953353	0.302503	0.0354558	16.8415	0.957235	BBJ1-180K and UKB Central/South Asians
M_VLDL_PL_pct	19:45412079:C:T	C	T	0.294032	0.0202717	48.3705	0.953353	0.454124	0.0466019	21.7116	0.918203	BBJ1-180K and UKB East Asians
M_VLDL_PL_pct	19:45412079:C:T	C	T	0.294032	0.0202717	48.3705	0.953353	0.229947	0.0628427	3.5967	0.932333	BBJ1-180K and UKB Middle Easterns
M_VLDL_PL_pct	22:44324727:C:G	C	G	-0.058974	0.00839894	12.0647	0.538885	-0.0222871	0.0260421	0.406598	0.87995	BBJ1-180K and UKB Africans
M_VLDL_PL_pct	22:44324727:C:G	C	G	-0.058974	0.00839894	12.0647	0.538885	0.0786903	0.0420788	1.21131	0.65625	BBJ1-180K and UKB Admixed Americans
M_VLDL_PL_pct	22:44324727:C:G	C	G	-0.058974	0.00839894	12.0647	0.538885	-0.0424684	0.0170689	1.89128	0.773694	BBJ1-180K and UKB Central/South Asians
M_VLDL_PL_pct	22:44324727:C:G	C	G	-0.058974	0.00839894	12.0647	0.538885	-0.0564916	0.0266887	1.46488	0.644201	BBJ1-180K and UKB East Asians
M_VLDL_PL_pct	22:44324727:C:G	C	G	-0.058974	0.00839894	12.0647	0.538885	-0.0257815	0.0371803	0.311539	0.761	BBJ1-180K and UKB Middle Easterns
M_VLDL_C_pct	2:27730940:T:C	T	C	-0.0635451	0.00851634	13.8538	0.550797	-0.0416515	0.0264151	0.939908	0.111974	BBJ1-180K and UKB Africans
M_VLDL_C_pct	2:27730940:T:C	T	C	-0.0635451	0.00851634	13.8538	0.550797	-0.0589966	0.0405599	0.836263	0.366379	BBJ1-180K and UKB Admixed Americans
M_VLDL_C_pct	2:27730940:T:C	T	C	-0.0635451	0.00851634	13.8538	0.550797	-0.11157	0.0164839	10.8854	0.245897	BBJ1-180K and UKB Central/South Asians
M_VLDL_C_pct	2:27730940:T:C	T	C	-0.0635451	0.00851634	13.8538	0.550797	-0.06293	0.0261212	1.79617	0.47139	BBJ1-180K and UKB East Asians
M_VLDL_C_pct	2:27730940:T:C	T	C	-0.0635451	0.00851634	13.8538	0.550797	-0.00838639	0.0324103	0.0991836	0.441667	BBJ1-180K and UKB Middle Easterns
M_VLDL_C_pct	7:73035857:T:C	T	C	-0.109583	0.0141321	15.0638	0.899288	-0.0667906	0.0174066	3.90482	0.651248	BBJ1-180K and UKB Africans
M_VLDL_C_pct	7:73035857:T:C	T	C	-0.109583	0.0141321	15.0638	0.899288	0.00990958	0.044919	0.0833375	0.784637	BBJ1-180K and UKB Admixed Americans
M_VLDL_C_pct	7:73035857:T:C	T	C	-0.109583	0.0141321	15.0638	0.899288	-0.0910191	0.0189897	5.78452	0.832129	BBJ1-180K and UKB Central/South Asians
M_VLDL_C_pct	7:73035857:T:C	T	C	-0.109583	0.0141321	15.0638	0.899288	-0.0674201	0.0421612	0.959407	0.893508	BBJ1-180K and UKB East Asians
M_VLDL_C_pct	7:73035857:T:C	T	C	-0.109583	0.0141321	15.0638	0.899288	-0.101367	0.0337776	2.5701	0.697357	BBJ1-180K and UKB Middle Easterns
M_VLDL_C_pct	11:61560081:G:A	G	A	0.0695884	0.00870585	15.4847	0.615471	0.0767333	0.0579763	0.731283	0.976937	BBJ1-180K and UKB Africans
M_VLDL_C_pct	11:61560081:G:A	G	A	0.0695884	0.00870585	15.4847	0.615471	0.0388621	0.0413263	0.459637	0.565194	BBJ1-180K and UKB Admixed Americans
M_VLDL_C_pct	11:61560081:G:A	G	A	0.0695884	0.00870585	15.4847	0.615471	0.041192	0.0200158	1.40238	0.853964	BBJ1-180K and UKB Central/South Asians
M_VLDL_C_pct	11:61560081:G:A	G	A	0.0695884	0.00870585	15.4847	0.615471	0.0488161	0.0283777	1.06859	0.399386	BBJ1-180K and UKB East Asians
M_VLDL_C_pct	11:61560081:G:A	G	A	0.0695884	0.00870585	15.4847	0.615471	0.0686204	0.0396017	1.0802	0.799667	BBJ1-180K and UKB Middle Easterns
M_VLDL_C_pct	11:116662579:C:T	C	T	-0.132016	0.00904833	48.8802	0.342458	-0.0524695	0.0223821	1.71977	0.167494	BBJ1-180K and UKB Africans
M_VLDL_C_pct	11:116662579:C:T	C	T	-0.132016	0.00904833	48.8802	0.342458	-0.197178	0.057915	3.17876	0.139254	BBJ1-180K and UKB Admixed Americans
M_VLDL_C_pct	11:116662579:C:T	C	T	-0.132016	0.00904833	48.8802	0.342458	-0.235493	0.0184957	36.4078	0.179662	BBJ1-180K and UKB Central/South Asians
M_VLDL_C_pct	11:116662579:C:T	C	T	-0.132016	0.00904833	48.8802	0.342458	-0.161811	0.0290335	7.602	0.271835	BBJ1-180K and UKB East Asians
M_VLDL_C_pct	11:116662579:C:T	C	T	-0.132016	0.00904833	48.8802	0.342458	-0.0637478	0.047907	0.736832	0.118162	BBJ1-180K and UKB Middle Easterns
M_VLDL_C_pct	15:58723426:A:G	A	G	-0.0769018	0.00855902	18.9731	0.494242	-0.0412604	0.0166279	1.88317	0.44881	BBJ1-180K and UKB Africans
M_VLDL_C_pct	15:58723426:A:G	A	G	-0.0769018	0.00855902	18.9731	0.494242	-0.0778599	0.0415336	1.21578	0.627916	BBJ1-180K and UKB Admixed Americans
M_VLDL_C_pct	15:58723426:A:G	A	G	-0.0769018	0.00855902	18.9731	0.494242	-0.0543278	0.0162305	3.08824	0.740189	BBJ1-180K and UKB Central/South Asians
M_VLDL_C_pct	15:58723426:A:G	A	G	-0.0769018	0.00855902	18.9731	0.494242	-0.0599967	0.0260461	1.6726	0.607003	BBJ1-180K and UKB East Asians
M_VLDL_C_pct	15:58723426:A:G	A	G	-0.0769018	0.00855902	18.9731	0.494242	-0.011124	0.0357282	0.121746	0.708685	BBJ1-180K and UKB Middle Easterns
M_VLDL_C_pct	19:11253886:CA:C	CA	C	-0.0556929	0.00902268	9.47784	0.333775	-0.0198639	0.0171817	0.606187	0.417133	BBJ1-180K and UKB Africans
M_VLDL_C_pct	19:11253886:CA:C	CA	C	-0.0556929	0.00902268	9.47784	0.333775	-0.019562	0.0521979	0.150069	0.169591	BBJ1-180K and UKB Admixed Americans
M_VLDL_C_pct	19:11253886:CA:C	CA	C	-0.0556929	0.00902268	9.47784	0.333775	-0.0256961	0.0164421	0.92777	0.248526	BBJ1-180K and UKB Central/South Asians
M_VLDL_C_pct	19:11253886:CA:C	CA	C	-0.0556929	0.00902268	9.47784	0.333775	-0.0780311	0.0292674	2.11505	0.270798	BBJ1-180K and UKB East Asians
M_VLDL_C_pct	19:11253886:CA:C	CA	C	-0.0556929	0.00902268	9.47784	0.333775	-0.0384089	0.0372689	0.518938	0.219813	BBJ1-180K and UKB Middle Easterns
M_VLDL_C_pct	19:45412079:C:T	C	T	0.320407	0.0204262	55.9326	0.953369	0.426983	0.0263271	58.4273	0.885619	BBJ1-180K and UKB Africans
M_VLDL_C_pct	19:45412079:C:T	C	T	0.320407	0.0204262	55.9326	0.953369	0.168202	0.0891827	1.22702	0.948276	BBJ1-180K and UKB Admixed Americans
M_VLDL_C_pct	19:45412079:C:T	C	T	0.320407	0.0204262	55.9326	0.953369	0.31663	0.0349663	18.8658	0.957235	BBJ1-180K and UKB Central/South Asians
M_VLDL_C_pct	19:45412079:C:T	C	T	0.320407	0.0204262	55.9326	0.953369	0.425681	0.0461508	19.5421	0.918203	BBJ1-180K and UKB East Asians
M_VLDL_C_pct	19:45412079:C:T	C	T	0.320407	0.0204262	55.9326	0.953369	0.236403	0.061987	3.86369	0.932333	BBJ1-180K and UKB Middle Easterns
M_VLDL_CE_pct	2:27730940:T:C	T	C	-0.0671778	0.00853704	15.4043	0.550793	-0.0433722	0.0263219	1.0026	0.111974	BBJ1-180K and UKB Africans
M_VLDL_CE_pct	2:27730940:T:C	T	C	-0.0671778	0.00853704	15.4043	0.550793	-0.0711218	0.0406104	1.0975	0.366379	BBJ1-180K and UKB Admixed Americans
M_VLDL_CE_pct	2:27730940:T:C	T	C	-0.0671778	0.00853704	15.4043	0.550793	-0.116125	0.0164328	11.7993	0.245897	BBJ1-180K and UKB Central/South Asians
M_VLDL_CE_pct	2:27730940:T:C	T	C	-0.0671778	0.00853704	15.4043	0.550793	-0.0623805	0.0260292	1.78121	0.47139	BBJ1-180K and UKB East Asians
M_VLDL_CE_pct	2:27730940:T:C	T	C	-0.0671778	0.00853704	15.4043	0.550793	-0.0168811	0.0321933	0.221832	0.441667	BBJ1-180K and UKB Middle Easterns
M_VLDL_CE_pct	7:73035857:T:C	T	C	-0.111071	0.0141654	15.4788	0.899296	-0.0643652	0.0173402	3.68678	0.651248	BBJ1-180K and UKB Africans
M_VLDL_CE_pct	7:73035857:T:C	T	C	-0.111071	0.0141654	15.4788	0.899296	0.00759694	0.0448865	0.0626819	0.784637	BBJ1-180K and UKB Admixed Americans
M_VLDL_CE_pct	7:73035857:T:C	T	C	-0.111071	0.0141654	15.4788	0.899296	-0.0890797	0.0189332	5.5953	0.832129	BBJ1-180K and UKB Central/South Asians
M_VLDL_CE_pct	7:73035857:T:C	T	C	-0.111071	0.0141654	15.4788	0.899296	-0.0697198	0.042022	1.01282	0.893508	BBJ1-180K and UKB East Asians
M_VLDL_CE_pct	7:73035857:T:C	T	C	-0.111071	0.0141654	15.4788	0.899296	-0.0986344	0.0336901	2.46663	0.697357	BBJ1-180K and UKB Middle Easterns
M_VLDL_CE_pct	11:61560081:G:A	G	A	0.0668562	0.00872653	14.3028	0.615481	0.0822559	0.0577788	0.810924	0.976937	BBJ1-180K and UKB Africans
M_VLDL_CE_pct	11:61560081:G:A	G	A	0.0668562	0.00872653	14.3028	0.615481	0.0325607	0.0412971	0.366094	0.565194	BBJ1-180K and UKB Admixed Americans
M_VLDL_CE_pct	11:61560081:G:A	G	A	0.0668562	0.00872653	14.3028	0.615481	0.0381129	0.0199603	1.25022	0.853964	BBJ1-180K and UKB Central/South Asians
M_VLDL_CE_pct	11:61560081:G:A	G	A	0.0668562	0.00872653	14.3028	0.615481	0.0452115	0.0282712	0.959499	0.399386	BBJ1-180K and UKB East Asians
M_VLDL_CE_pct	11:61560081:G:A	G	A	0.0668562	0.00872653	14.3028	0.615481	0.0608217	0.0394164	0.910741	0.799667	BBJ1-180K and UKB Middle Easterns
M_VLDL_CE_pct	11:116662579:C:T	C	T	-0.141545	0.00906969	55.7504	0.342432	-0.0626941	0.0223059	2.30592	0.167494	BBJ1-180K and UKB Africans
M_VLDL_CE_pct	11:116662579:C:T	C	T	-0.141545	0.00906969	55.7504	0.342432	-0.187799	0.0578741	2.93008	0.139254	BBJ1-180K and UKB Admixed Americans
M_VLDL_CE_pct	11:116662579:C:T	C	T	-0.141545	0.00906969	55.7504	0.342432	-0.242391	0.0184444	38.7216	0.179662	BBJ1-180K and UKB Central/South Asians
M_VLDL_CE_pct	11:116662579:C:T	C	T	-0.141545	0.00906969	55.7504	0.342432	-0.172859	0.0289246	8.64131	0.271835	BBJ1-180K and UKB East Asians
M_VLDL_CE_pct	11:116662579:C:T	C	T	-0.141545	0.00906969	55.7504	0.342432	-0.062184	0.0476828	0.716261	0.118162	BBJ1-180K and UKB Middle Easterns
M_VLDL_CE_pct	15:58723426:A:G	A	G	-0.0634517	0.00857963	13.0613	0.49424	-0.0314722	0.0165727	1.23989	0.44881	BBJ1-180K and UKB Africans
M_VLDL_CE_pct	15:58723426:A:G	A	G	-0.0634517	0.00857963	13.0613	0.49424	-0.0605961	0.0415011	0.840854	0.627916	BBJ1-180K and UKB Admixed Americans
M_VLDL_CE_pct	15:58723426:A:G	A	G	-0.0634517	0.00857963	13.0613	0.49424	-0.0483951	0.0161806	2.55575	0.740189	BBJ1-180K and UKB Central/South Asians
M_VLDL_CE_pct	15:58723426:A:G	A	G	-0.0634517	0.00857963	13.0613	0.49424	-0.0567288	0.0259654	1.53903	0.607003	BBJ1-180K and UKB East Asians
M_VLDL_CE_pct	15:58723426:A:G	A	G	-0.0634517	0.00857963	13.0613	0.49424	-0.00573014	0.0355773	0.0594612	0.708685	BBJ1-180K and UKB Middle Easterns
M_VLDL_CE_pct	19:11253886:CA:C	CA	C	-0.0536806	0.00904389	8.80262	0.333769	-0.0165553	0.0171082	0.477289	0.417133	BBJ1-180K and UKB Africans
M_VLDL_CE_pct	19:11253886:CA:C	CA	C	-0.0536806	0.00904389	8.80262	0.333769	-0.0130144	0.0521911	0.0952401	0.169591	BBJ1-180K and UKB Admixed Americans
M_VLDL_CE_pct	19:11253886:CA:C	CA	C	-0.0536806	0.00904389	8.80262	0.333769	-0.0244112	0.0163927	0.865033	0.248526	BBJ1-180K and UKB Central/South Asians
M_VLDL_CE_pct	19:11253886:CA:C	CA	C	-0.0536806	0.00904389	8.80262	0.333769	-0.0756032	0.0291737	2.01971	0.270798	BBJ1-180K and UKB East Asians
M_VLDL_CE_pct	19:11253886:CA:C	CA	C	-0.0536806	0.00904389	8.80262	0.333769	-0.0378053	0.0371297	0.510625	0.219813	BBJ1-180K and UKB Middle Easterns
M_VLDL_CE_pct	19:45412079:C:T	C	T	0.320698	0.0204747	55.8493	0.953372	0.413206	0.0262146	55.2488	0.885619	BBJ1-180K and UKB Africans
M_VLDL_CE_pct	19:45412079:C:T	C	T	0.320698	0.0204747	55.8493	0.953372	0.158266	0.089171	1.11964	0.948276	BBJ1-180K and UKB Admixed Americans
M_VLDL_CE_pct	19:45412079:C:T	C	T	0.320698	0.0204747	55.8493	0.953372	0.314575	0.0348612	18.7401	0.957235	BBJ1-180K and UKB Central/South Asians
M_VLDL_CE_pct	19:45412079:C:T	C	T	0.320698	0.0204747	55.8493	0.953372	0.413303	0.046003	18.5843	0.918203	BBJ1-180K and UKB East Asians
M_VLDL_CE_pct	19:45412079:C:T	C	T	0.320698	0.0204747	55.8493	0.953372	0.231289	0.0617554	3.74421	0.932333	BBJ1-180K and UKB Middle Easterns
M_VLDL_FC_pct	2:27730940:T:C	T	C	-0.052412	0.00847483	9.76448	0.550793	-0.0314559	0.0267509	0.620438	0.111974	BBJ1-180K and UKB Africans
M_VLDL_FC_pct	2:27730940:T:C	T	C	-0.052412	0.00847483	9.76448	0.550793	-0.0287113	0.0405485	0.319755	0.366379	BBJ1-180K and UKB Admixed Americans
M_VLDL_FC_pct	2:27730940:T:C	T	C	-0.052412	0.00847483	9.76448	0.550793	-0.0959169	0.0166511	8.07614	0.245897	BBJ1-180K and UKB Central/South Asians
M_VLDL_FC_pct	2:27730940:T:C	T	C	-0.052412	0.00847483	9.76448	0.550793	-0.0601344	0.0263768	1.64554	0.47139	BBJ1-180K and UKB East Asians
M_VLDL_FC_pct	2:27730940:T:C	T	C	-0.052412	0.00847483	9.76448	0.550793	0.0123673	0.0330137	0.149998	0.441667	BBJ1-180K and UKB Middle Easterns
M_VLDL_FC_pct	7:73035857:T:C	T	C	-0.101782	0.0140583	13.0663	0.899261	-0.0647369	0.0176201	3.62207	0.651248	BBJ1-180K and UKB Africans
M_VLDL_FC_pct	7:73035857:T:C	T	C	-0.101782	0.0140583	13.0663	0.899261	0.0174702	0.044884	0.156701	0.784637	BBJ1-180K and UKB Admixed Americans
M_VLDL_FC_pct	7:73035857:T:C	T	C	-0.101782	0.0140583	13.0663	0.899261	-0.0939895	0.0191769	6.02108	0.832129	BBJ1-180K and UKB Central/South Asians
M_VLDL_FC_pct	7:73035857:T:C	T	C	-0.101782	0.0140583	13.0663	0.899261	-0.0581254	0.0426307	0.762617	0.893508	BBJ1-180K and UKB East Asians
M_VLDL_FC_pct	7:73035857:T:C	T	C	-0.101782	0.0140583	13.0663	0.899261	-0.113769	0.0341001	3.07113	0.697357	BBJ1-180K and UKB Middle Easterns
M_VLDL_FC_pct	8:19876746:G:C	G	C	-0.101393	0.0128123	14.4768	0.877104	-0.0133594	0.0372788	0.142625	0.948595	BBJ1-180K and UKB Africans
M_VLDL_FC_pct	8:19876746:G:C	G	C	-0.101393	0.0128123	14.4768	0.877104	-0.13016	0.0695292	1.21322	0.918103	BBJ1-180K and UKB Admixed Americans
M_VLDL_FC_pct	8:19876746:G:C	G	C	-0.101393	0.0128123	14.4768	0.877104	-0.0720415	0.0252935	2.3569	0.913893	BBJ1-180K and UKB Central/South Asians
M_VLDL_FC_pct	8:19876746:G:C	G	C	-0.101393	0.0128123	14.4768	0.877104	-0.0784495	0.0443753	1.11304	0.906874	BBJ1-180K and UKB East Asians
M_VLDL_FC_pct	8:19876746:G:C	G	C	-0.101393	0.0128123	14.4768	0.877104	-0.0237822	0.0538952	0.181102	0.900667	BBJ1-180K and UKB Middle Easterns
M_VLDL_FC_pct	11:61565908:T:C	T	C	0.0778782	0.00868856	19.4757	0.612204	0.0627203	0.0532032	0.622611	0.971701	BBJ1-180K and UKB Africans
M_VLDL_FC_pct	11:61565908:T:C	T	C	0.0778782	0.00868856	19.4757	0.612204	0.03589	0.0409286	0.419594	0.536659	BBJ1-180K and UKB Admixed Americans
M_VLDL_FC_pct	11:61565908:T:C	T	C	0.0778782	0.00868856	19.4757	0.612204	0.0471407	0.0190999	1.86701	0.831063	BBJ1-180K and UKB Central/South Asians
M_VLDL_FC_pct	11:61565908:T:C	T	C	0.0778782	0.00868856	19.4757	0.612204	0.0624791	0.0286952	1.53083	0.394729	BBJ1-180K and UKB East Asians
M_VLDL_FC_pct	11:61565908:T:C	T	C	0.0778782	0.00868856	19.4757	0.612204	0.0744726	0.0382042	1.29025	0.768646	BBJ1-180K and UKB Middle Easterns
M_VLDL_FC_pct	11:116662579:C:T	C	T	-0.103615	0.00900138	30.9141	0.342457	-0.0253624	0.0226582	0.580058	0.167494	BBJ1-180K and UKB Africans
M_VLDL_FC_pct	11:116662579:C:T	C	T	-0.103615	0.00900138	30.9141	0.342457	-0.215406	0.0580582	3.68378	0.139254	BBJ1-180K and UKB Admixed Americans
M_VLDL_FC_pct	11:116662579:C:T	C	T	-0.103615	0.00900138	30.9141	0.342457	-0.209365	0.0186638	28.4766	0.179662	BBJ1-180K and UKB Central/South Asians
M_VLDL_FC_pct	11:116662579:C:T	C	T	-0.103615	0.00900138	30.9141	0.342457	-0.124092	0.0293345	4.63179	0.271835	BBJ1-180K and UKB East Asians
M_VLDL_FC_pct	11:116662579:C:T	C	T	-0.103615	0.00900138	30.9141	0.342457	-0.0585285	0.0485725	0.641657	0.118162	BBJ1-180K and UKB Middle Easterns
M_VLDL_FC_pct	15:58723426:A:G	A	G	-0.109937	0.00851546	38.095	0.494371	-0.071273	0.0168365	4.63763	0.44881	BBJ1-180K and UKB Africans
M_VLDL_FC_pct	15:58723426:A:G	A	G	-0.109937	0.00851546	38.095	0.494371	-0.131144	0.0416826	2.78152	0.627916	BBJ1-180K and UKB Admixed Americans
M_VLDL_FC_pct	15:58723426:A:G	A	G	-0.109937	0.00851546	38.095	0.494371	-0.0692541	0.016396	4.61948	0.740189	BBJ1-180K and UKB Central/South Asians
M_VLDL_FC_pct	15:58723426:A:G	A	G	-0.109937	0.00851546	38.095	0.494371	-0.0690496	0.0263073	2.0619	0.607003	BBJ1-180K and UKB East Asians
M_VLDL_FC_pct	15:58723426:A:G	A	G	-0.109937	0.00851546	38.095	0.494371	-0.0221497	0.0362021	0.267086	0.708685	BBJ1-180K and UKB Middle Easterns
M_VLDL_FC_pct	19:11253886:CA:C	CA	C	-0.062355	0.00897613	11.7773	0.333697	-0.0298824	0.0174253	1.06365	0.417133	BBJ1-180K and UKB Africans
M_VLDL_FC_pct	19:11253886:CA:C	CA	C	-0.062355	0.00897613	11.7773	0.333697	-0.0216693	0.0520976	0.169118	0.169591	BBJ1-180K and UKB Admixed Americans
M_VLDL_FC_pct	19:11253886:CA:C	CA	C	-0.062355	0.00897613	11.7773	0.333697	-0.0315041	0.0166044	1.23819	0.248526	BBJ1-180K and UKB Central/South Asians
M_VLDL_FC_pct	19:11253886:CA:C	CA	C	-0.062355	0.00897613	11.7773	0.333697	-0.0824588	0.0295273	2.28165	0.270798	BBJ1-180K and UKB East Asians
M_VLDL_FC_pct	19:11253886:CA:C	CA	C	-0.062355	0.00897613	11.7773	0.333697	-0.0340684	0.0376679	0.436801	0.219813	BBJ1-180K and UKB Middle Easterns
M_VLDL_FC_pct	19:45412079:C:T	C	T	0.308167	0.0203269	52.1028	0.953395	0.437605	0.0267005	59.6427	0.885619	BBJ1-180K and UKB Africans
M_VLDL_FC_pct	19:45412079:C:T	C	T	0.308167	0.0203269	52.1028	0.953395	0.171739	0.0890112	1.27018	0.948276	BBJ1-180K and UKB Admixed Americans
M_VLDL_FC_pct	19:45412079:C:T	C	T	0.308167	0.0203269	52.1028	0.953395	0.309797	0.0353115	17.7606	0.957235	BBJ1-180K and UKB Central/South Asians
M_VLDL_FC_pct	19:45412079:C:T	C	T	0.308167	0.0203269	52.1028	0.953395	0.441574	0.0465606	20.6108	0.918203	BBJ1-180K and UKB East Asians
M_VLDL_FC_pct	19:45412079:C:T	C	T	0.308167	0.0203269	52.1028	0.953395	0.230178	0.0626506	3.622	0.932333	BBJ1-180K and UKB Middle Easterns
M_VLDL_TG_pct	2:27730940:T:C	T	C	0.0612672	0.00850098	12.909	0.550813	0.0404558	0.0265428	0.894605	0.111974	BBJ1-180K and UKB Africans
M_VLDL_TG_pct	2:27730940:T:C	T	C	0.0612672	0.00850098	12.909	0.550813	0.0484724	0.0406173	0.633174	0.366379	BBJ1-180K and UKB Admixed Americans
M_VLDL_TG_pct	2:27730940:T:C	T	C	0.0612672	0.00850098	12.909	0.550813	0.10627	0.0165368	9.88349	0.245897	BBJ1-180K and UKB Central/South Asians
M_VLDL_TG_pct	2:27730940:T:C	T	C	0.0612672	0.00850098	12.909	0.550813	0.0615333	0.0261788	1.72704	0.47139	BBJ1-180K and UKB East Asians
M_VLDL_TG_pct	2:27730940:T:C	T	C	0.0612672	0.00850098	12.909	0.550813	0.0043958	0.0326117	0.0492573	0.441667	BBJ1-180K and UKB Middle Easterns
M_VLDL_TG_pct	7:73035857:T:C	T	C	0.105637	0.0141045	14.1196	0.899277	0.0663609	0.0174931	3.82823	0.651248	BBJ1-180K and UKB Africans
M_VLDL_TG_pct	7:73035857:T:C	T	C	0.105637	0.0141045	14.1196	0.899277	-0.00907203	0.0450517	0.0755089	0.784637	BBJ1-180K and UKB Admixed Americans
M_VLDL_TG_pct	7:73035857:T:C	T	C	0.105637	0.0141045	14.1196	0.899277	0.0903549	0.019046	5.67881	0.832129	BBJ1-180K and UKB Central/South Asians
M_VLDL_TG_pct	7:73035857:T:C	T	C	0.105637	0.0141045	14.1196	0.899277	0.0590922	0.0422762	0.789992	0.893508	BBJ1-180K and UKB East Asians
M_VLDL_TG_pct	7:73035857:T:C	T	C	0.105637	0.0141045	14.1196	0.899277	0.10381	0.0338955	2.6588	0.697357	BBJ1-180K and UKB Middle Easterns
M_VLDL_TG_pct	8:19876746:G:C	G	C	0.112179	0.0128531	17.5402	0.877087	0.00370543	0.0370018	0.0361028	0.948595	BBJ1-180K and UKB Africans
M_VLDL_TG_pct	8:19876746:G:C	G	C	0.112179	0.0128531	17.5402	0.877087	0.149803	0.0699247	1.49262	0.918103	BBJ1-180K and UKB Admixed Americans
M_VLDL_TG_pct	8:19876746:G:C	G	C	0.112179	0.0128531	17.5402	0.877087	0.0942971	0.0251231	3.75833	0.913893	BBJ1-180K and UKB Central/South Asians
M_VLDL_TG_pct	8:19876746:G:C	G	C	0.112179	0.0128531	17.5402	0.877087	0.0820095	0.0440438	1.2034	0.906874	BBJ1-180K and UKB East Asians
M_VLDL_TG_pct	8:19876746:G:C	G	C	0.112179	0.0128531	17.5402	0.877087	0.0172689	0.0536779	0.12629	0.900667	BBJ1-180K and UKB Middle Easterns
M_VLDL_TG_pct	11:61560081:G:A	G	A	-0.0684074	0.0086904	15.139	0.615436	-0.0651829	0.0582665	0.579604	0.976937	BBJ1-180K and UKB Africans
M_VLDL_TG_pct	11:61560081:G:A	G	A	-0.0684074	0.0086904	15.139	0.615436	-0.0356959	0.0414679	0.409667	0.565194	BBJ1-180K and UKB Admixed Americans
M_VLDL_TG_pct	11:61560081:G:A	G	A	-0.0684074	0.0086904	15.139	0.615436	-0.0386646	0.0200687	1.26739	0.853964	BBJ1-180K and UKB Central/South Asians
M_VLDL_TG_pct	11:61560081:G:A	G	A	-0.0684074	0.0086904	15.139	0.615436	-0.0447441	0.0284531	0.936211	0.399386	BBJ1-180K and UKB East Asians
M_VLDL_TG_pct	11:61560081:G:A	G	A	-0.0684074	0.0086904	15.139	0.615436	-0.0716285	0.0398116	1.14273	0.799667	BBJ1-180K and UKB Middle Easterns
M_VLDL_TG_pct	11:116662579:C:T	C	T	0.113542	0.00903059	36.706	0.342422	0.0422753	0.0224941	1.22047	0.167494	BBJ1-180K and UKB Africans
M_VLDL_TG_pct	11:116662579:C:T	C	T	0.113542	0.00903059	36.706	0.342422	0.211405	0.0581134	3.56072	0.139254	BBJ1-180K and UKB Admixed Americans
M_VLDL_TG_pct	11:116662579:C:T	C	T	0.113542	0.00903059	36.706	0.342422	0.223717	0.0185445	32.7851	0.179662	BBJ1-180K and UKB Central/South Asians
M_VLDL_TG_pct	11:116662579:C:T	C	T	0.113542	0.00903059	36.706	0.342422	0.145107	0.0291107	6.20712	0.271835	BBJ1-180K and UKB East Asians
M_VLDL_TG_pct	11:116662579:C:T	C	T	0.113542	0.00903059	36.706	0.342422	0.0583961	0.0481609	0.647213	0.118162	BBJ1-180K and UKB Middle Easterns
M_VLDL_TG_pct	15:58723426:A:G	A	G	0.0964084	0.00854223	29.3594	0.494348	0.0561402	0.01671	3.10771	0.44881	BBJ1-180K and UKB Africans
M_VLDL_TG_pct	15:58723426:A:G	A	G	0.0964084	0.00854223	29.3594	0.494348	0.104973	0.0417141	1.92617	0.627916	BBJ1-180K and UKB Admixed Americans
M_VLDL_TG_pct	15:58723426:A:G	A	G	0.0964084	0.00854223	29.3594	0.494348	0.0652405	0.0162807	4.21157	0.740189	BBJ1-180K and UKB Central/South Asians
M_VLDL_TG_pct	15:58723426:A:G	A	G	0.0964084	0.00854223	29.3594	0.494348	0.0714118	0.0261112	2.20484	0.607003	BBJ1-180K and UKB East Asians
M_VLDL_TG_pct	15:58723426:A:G	A	G	0.0964084	0.00854223	29.3594	0.494348	0.0183436	0.0358829	0.215237	0.708685	BBJ1-180K and UKB Middle Easterns
M_VLDL_TG_pct	19:11253886:CA:C	CA	C	0.0590535	0.00900581	10.6772	0.333676	0.0251701	0.0172957	0.836862	0.417133	BBJ1-180K and UKB Africans
M_VLDL_TG_pct	19:11253886:CA:C	CA	C	0.0590535	0.00900581	10.6772	0.333676	0.0242689	0.0523209	0.191953	0.169591	BBJ1-180K and UKB Admixed Americans
M_VLDL_TG_pct	19:11253886:CA:C	CA	C	0.0590535	0.00900581	10.6772	0.333676	0.0284163	0.0164928	1.07111	0.248526	BBJ1-180K and UKB Central/South Asians
M_VLDL_TG_pct	19:11253886:CA:C	CA	C	0.0590535	0.00900581	10.6772	0.333676	0.0811402	0.0293291	2.24676	0.270798	BBJ1-180K and UKB East Asians
M_VLDL_TG_pct	19:11253886:CA:C	CA	C	0.0590535	0.00900581	10.6772	0.333676	0.0427136	0.0374264	0.59558	0.219813	BBJ1-180K and UKB Middle Easterns
M_VLDL_TG_pct	19:45412079:C:T	C	T	-0.323103	0.0203919	57.059	0.953393	-0.449224	0.0265019	63.7206	0.885619	BBJ1-180K and UKB Africans
M_VLDL_TG_pct	19:45412079:C:T	C	T	-0.323103	0.0203919	57.059	0.953393	-0.163241	0.0893929	1.16855	0.948276	BBJ1-180K and UKB Admixed Americans
M_VLDL_TG_pct	19:45412079:C:T	C	T	-0.323103	0.0203919	57.059	0.953393	-0.317732	0.0350741	18.8802	0.957235	BBJ1-180K and UKB Central/South Asians
M_VLDL_TG_pct	19:45412079:C:T	C	T	-0.323103	0.0203919	57.059	0.953393	-0.438663	0.0462481	20.6155	0.918203	BBJ1-180K and UKB East Asians
M_VLDL_TG_pct	19:45412079:C:T	C	T	-0.323103	0.0203919	57.059	0.953393	-0.243126	0.0622489	4.02711	0.932333	BBJ1-180K and UKB Middle Easterns
S_VLDL_PL_pct	2:27730940:T:C	T	C	-0.0537069	0.00860409	10.6433	0.551082	-0.0226915	0.0262795	0.411304	0.111974	BBJ1-180K and UKB Africans
S_VLDL_PL_pct	2:27730940:T:C	T	C	-0.0537069	0.00860409	10.6433	0.551082	-0.0527645	0.0402321	0.72196	0.366379	BBJ1-180K and UKB Admixed Americans
S_VLDL_PL_pct	2:27730940:T:C	T	C	-0.0537069	0.00860409	10.6433	0.551082	-0.106199	0.0164828	9.93132	0.245897	BBJ1-180K and UKB Central/South Asians
S_VLDL_PL_pct	2:27730940:T:C	T	C	-0.0537069	0.00860409	10.6433	0.551082	-0.0519799	0.0264233	1.30839	0.47139	BBJ1-180K and UKB East Asians
S_VLDL_PL_pct	2:27730940:T:C	T	C	-0.0537069	0.00860409	10.6433	0.551082	0.00477971	0.0326664	0.0537102	0.441667	BBJ1-180K and UKB Middle Easterns
S_VLDL_PL_pct	7:73035857:T:C	T	C	-0.111095	0.0142822	15.0552	0.89927	-0.0381122	0.0173081	1.55805	0.651248	BBJ1-180K and UKB Africans
S_VLDL_PL_pct	7:73035857:T:C	T	C	-0.111095	0.0142822	15.0552	0.89927	0.018886	0.0441396	0.174739	0.784637	BBJ1-180K and UKB Admixed Americans
S_VLDL_PL_pct	7:73035857:T:C	T	C	-0.111095	0.0142822	15.0552	0.89927	-0.0868031	0.0189885	5.31462	0.832129	BBJ1-180K and UKB Central/South Asians
S_VLDL_PL_pct	7:73035857:T:C	T	C	-0.111095	0.0142822	15.0552	0.89927	-0.0336325	0.042546	0.367303	0.893508	BBJ1-180K and UKB East Asians
S_VLDL_PL_pct	7:73035857:T:C	T	C	-0.111095	0.0142822	15.0552	0.89927	-0.0932338	0.034288	2.18408	0.697357	BBJ1-180K and UKB Middle Easterns
S_VLDL_PL_pct	11:61567753:C:A	C	A	0.0637387	0.00883753	12.8645	0.615263	0.089977	0.0546161	1.00232	0.974375	BBJ1-180K and UKB Africans
S_VLDL_PL_pct	11:61567753:C:A	C	A	0.0637387	0.00883753	12.8645	0.615263	0.0311487	0.0405241	0.354476	0.58013	BBJ1-180K and UKB Admixed Americans
S_VLDL_PL_pct	11:61567753:C:A	C	A	0.0637387	0.00883753	12.8645	0.615263	0.0517219	0.0200639	2.00255	0.854488	BBJ1-180K and UKB Central/South Asians
S_VLDL_PL_pct	11:61567753:C:A	C	A	0.0637387	0.00883753	12.8645	0.615263	0.0614409	0.028601	1.49898	0.409815	BBJ1-180K and UKB East Asians
S_VLDL_PL_pct	11:61567753:C:A	C	A	0.0637387	0.00883753	12.8645	0.615263	0.0467644	0.0408491	0.598102	0.797305	BBJ1-180K and UKB Middle Easterns
S_VLDL_PL_pct	11:116662579:C:T	C	T	-0.162814	0.00914641	72.283	0.342126	-0.041238	0.0222964	1.19125	0.167494	BBJ1-180K and UKB Africans
S_VLDL_PL_pct	11:116662579:C:T	C	T	-0.162814	0.00914641	72.283	0.342126	-0.198971	0.0573746	3.28026	0.139254	BBJ1-180K and UKB Admixed Americans
S_VLDL_PL_pct	11:116662579:C:T	C	T	-0.162814	0.00914641	72.283	0.342126	-0.234665	0.0185169	36.0785	0.179662	BBJ1-180K and UKB Central/South Asians
S_VLDL_PL_pct	11:116662579:C:T	C	T	-0.162814	0.00914641	72.283	0.342126	-0.187794	0.029345	9.80722	0.271835	BBJ1-180K and UKB East Asians
S_VLDL_PL_pct	11:116662579:C:T	C	T	-0.162814	0.00914641	72.283	0.342126	-0.0464919	0.0486326	0.469696	0.118162	BBJ1-180K and UKB Middle Easterns
S_VLDL_PL_pct	15:58722590:G:GC	G	GC	0.0530864	0.00867095	9.13403	0.547459	0.0379457	0.0175282	1.51712	0.663553	BBJ1-180K and UKB Africans
S_VLDL_PL_pct	15:58722590:G:GC	G	GC	0.0530864	0.00867095	9.13403	0.547459	0.0180827	0.0421326	0.175361	0.68051	BBJ1-180K and UKB Admixed Americans
S_VLDL_PL_pct	15:58722590:G:GC	G	GC	0.0530864	0.00867095	9.13403	0.547459	0.032469	0.0170533	1.24478	0.780056	BBJ1-180K and UKB Central/South Asians
S_VLDL_PL_pct	15:58722590:G:GC	G	GC	0.0530864	0.00867095	9.13403	0.547459	0.0265328	0.0274305	0.477024	0.655507	BBJ1-180K and UKB East Asians
S_VLDL_PL_pct	15:58722590:G:GC	G	GC	0.0530864	0.00867095	9.13403	0.547459	0.0599213	0.0382346	0.931564	0.769705	BBJ1-180K and UKB Middle Easterns
S_VLDL_PL_pct	19:11242307:G:C	G	C	-0.0693895	0.00911793	13.9389	0.328137	-0.0352961	0.0174477	1.36576	0.390271	BBJ1-180K and UKB Africans
S_VLDL_PL_pct	19:11242307:G:C	G	C	-0.0693895	0.00911793	13.9389	0.328137	0.0222195	0.0535349	0.168702	0.149601	BBJ1-180K and UKB Admixed Americans
S_VLDL_PL_pct	19:11242307:G:C	G	C	-0.0693895	0.00911793	13.9389	0.328137	-0.0385205	0.0171917	1.60121	0.215081	BBJ1-180K and UKB Central/South Asians
S_VLDL_PL_pct	19:11242307:G:C	G	C	-0.0693895	0.00911793	13.9389	0.328137	-0.0829747	0.0297745	2.27379	0.261652	BBJ1-180K and UKB East Asians
S_VLDL_PL_pct	19:11242307:G:C	G	C	-0.0693895	0.00911793	13.9389	0.328137	-0.0758155	0.0405715	1.20995	0.188048	BBJ1-180K and UKB Middle Easterns
S_VLDL_PL_pct	19:45412079:C:T	C	T	0.481004	0.0206378	121.683	0.953387	0.520597	0.0265614	84.8088	0.885619	BBJ1-180K and UKB Africans
S_VLDL_PL_pct	19:45412079:C:T	C	T	0.481004	0.0206378	121.683	0.953387	0.306704	0.0877897	3.32192	0.948276	BBJ1-180K and UKB Admixed Americans
S_VLDL_PL_pct	19:45412079:C:T	C	T	0.481004	0.0206378	121.683	0.953387	0.411918	0.035005	31.2405	0.957235	BBJ1-180K and UKB Central/South Asians
S_VLDL_PL_pct	19:45412079:C:T	C	T	0.481004	0.0206378	121.683	0.953387	0.539878	0.0467693	30.0986	0.918203	BBJ1-180K and UKB East Asians
S_VLDL_PL_pct	19:45412079:C:T	C	T	0.481004	0.0206378	121.683	0.953387	0.327532	0.0627655	6.74344	0.932333	BBJ1-180K and UKB Middle Easterns
S_VLDL_C_pct	2:27730940:T:C	T	C	-0.0631902	0.00864022	13.6148	0.551013	-0.0304272	0.0267366	0.59328	0.111974	BBJ1-180K and UKB Africans
S_VLDL_C_pct	2:27730940:T:C	T	C	-0.0631902	0.00864022	13.6148	0.551013	-0.0460937	0.0407956	0.587487	0.366379	BBJ1-180K and UKB Admixed Americans
S_VLDL_C_pct	2:27730940:T:C	T	C	-0.0631902	0.00864022	13.6148	0.551013	-0.109809	0.0167029	10.3107	0.245897	BBJ1-180K and UKB Central/South Asians
S_VLDL_C_pct	2:27730940:T:C	T	C	-0.0631902	0.00864022	13.6148	0.551013	-0.0692602	0.0266545	2.0285	0.47139	BBJ1-180K and UKB East Asians
S_VLDL_C_pct	2:27730940:T:C	T	C	-0.0631902	0.00864022	13.6148	0.551013	-0.00107507	0.0331291	0.0113909	0.441667	BBJ1-180K and UKB Middle Easterns
S_VLDL_C_pct	7:73035857:T:C	T	C	-0.110063	0.0143442	14.1319	0.899294	-0.0529221	0.0176143	2.57509	0.651248	BBJ1-180K and UKB Africans
S_VLDL_C_pct	7:73035857:T:C	T	C	-0.110063	0.0143442	14.1319	0.899294	0.0211868	0.0452107	0.194269	0.784637	BBJ1-180K and UKB Admixed Americans
S_VLDL_C_pct	7:73035857:T:C	T	C	-0.110063	0.0143442	14.1319	0.899294	-0.0866809	0.0192278	5.18436	0.832129	BBJ1-180K and UKB Central/South Asians
S_VLDL_C_pct	7:73035857:T:C	T	C	-0.110063	0.0143442	14.1319	0.899294	-0.0463232	0.0430633	0.549656	0.893508	BBJ1-180K and UKB East Asians
S_VLDL_C_pct	7:73035857:T:C	T	C	-0.110063	0.0143442	14.1319	0.899294	-0.100293	0.0344439	2.44445	0.697357	BBJ1-180K and UKB Middle Easterns
S_VLDL_C_pct	8:19876746:G:C	G	C	-0.105535	0.0130674	15.7547	0.877055	-0.000795825	0.0372917	0.00745797	0.948595	BBJ1-180K and UKB Africans
S_VLDL_C_pct	8:19876746:G:C	G	C	-0.105535	0.0130674	15.7547	0.877055	-0.089026	0.069894	0.693019	0.918103	BBJ1-180K and UKB Admixed Americans
S_VLDL_C_pct	8:19876746:G:C	G	C	-0.105535	0.0130674	15.7547	0.877055	-0.0982772	0.025384	3.96613	0.913893	BBJ1-180K and UKB Central/South Asians
S_VLDL_C_pct	8:19876746:G:C	G	C	-0.105535	0.0130674	15.7547	0.877055	-0.0698543	0.0448717	0.922528	0.906874	BBJ1-180K and UKB East Asians
S_VLDL_C_pct	8:19876746:G:C	G	C	-0.105535	0.0130674	15.7547	0.877055	-0.0757457	0.054482	0.783988	0.900667	BBJ1-180K and UKB Middle Easterns
S_VLDL_C_pct	11:116662579:C:T	C	T	-0.105992	0.00918615	31.1838	0.342127	-0.0214114	0.0226666	0.462369	0.167494	BBJ1-180K and UKB Africans
S_VLDL_C_pct	11:116662579:C:T	C	T	-0.105992	0.00918615	31.1838	0.342127	-0.238226	0.0584422	4.33948	0.139254	BBJ1-180K and UKB Admixed Americans
S_VLDL_C_pct	11:116662579:C:T	C	T	-0.105992	0.00918615	31.1838	0.342127	-0.222712	0.0187423	31.8378	0.179662	BBJ1-180K and UKB Central/South Asians
S_VLDL_C_pct	11:116662579:C:T	C	T	-0.105992	0.00918615	31.1838	0.342127	-0.141259	0.0296264	5.73034	0.271835	BBJ1-180K and UKB East Asians
S_VLDL_C_pct	11:116662579:C:T	C	T	-0.105992	0.00918615	31.1838	0.342127	-0.0591068	0.0492095	0.638834	0.118162	BBJ1-180K and UKB Middle Easterns
S_VLDL_C_pct	16:56994244:T:TA	T	TA	0.11931	0.0106139	28.9509	0.79317	0.0894674	0.0251526	3.42581	0.867931	BBJ1-180K and UKB Africans
S_VLDL_C_pct	16:56994244:T:TA	T	TA	0.11931	0.0106139	28.9509	0.79317	0.126848	0.044715	2.34135	0.736232	BBJ1-180K and UKB Admixed Americans
S_VLDL_C_pct	16:56994244:T:TA	T	TA	0.11931	0.0106139	28.9509	0.79317	0.0880704	0.0150365	8.32703	0.664074	BBJ1-180K and UKB Central/South Asians
S_VLDL_C_pct	16:56994244:T:TA	T	TA	0.11931	0.0106139	28.9509	0.79317	0.103496	0.0366648	2.3223	0.846806	BBJ1-180K and UKB East Asians
S_VLDL_C_pct	16:56994244:T:TA	T	TA	0.11931	0.0106139	28.9509	0.79317	0.00335184	0.0366456	0.0328631	0.741058	BBJ1-180K and UKB Middle Easterns
S_VLDL_C_pct	19:11253886:CA:C	CA	C	-0.0741758	0.00915455	15.8846	0.333565	-0.0521515	0.0175561	2.52688	0.417133	BBJ1-180K and UKB Africans
S_VLDL_C_pct	19:11253886:CA:C	CA	C	-0.0741758	0.00915455	15.8846	0.333565	0.0124819	0.0521999	0.0909712	0.169591	BBJ1-180K and UKB Admixed Americans
S_VLDL_C_pct	19:11253886:CA:C	CA	C	-0.0741758	0.00915455	15.8846	0.333565	-0.0328276	0.0166568	1.31207	0.248526	BBJ1-180K and UKB Central/South Asians
S_VLDL_C_pct	19:11253886:CA:C	CA	C	-0.0741758	0.00915455	15.8846	0.333565	-0.106374	0.0298865	3.42961	0.270798	BBJ1-180K and UKB East Asians
S_VLDL_C_pct	19:11253886:CA:C	CA	C	-0.0741758	0.00915455	15.8846	0.333565	-0.0301961	0.038139	0.368035	0.219813	BBJ1-180K and UKB Middle Easterns
S_VLDL_C_pct	19:45412079:C:T	C	T	0.374278	0.0207229	73.0653	0.953359	0.50713	0.0269008	78.5469	0.885619	BBJ1-180K and UKB Africans
S_VLDL_C_pct	19:45412079:C:T	C	T	0.374278	0.0207229	73.0653	0.953359	0.228284	0.089186	1.97972	0.948276	BBJ1-180K and UKB Admixed Americans
S_VLDL_C_pct	19:45412079:C:T	C	T	0.374278	0.0207229	73.0653	0.953359	0.335508	0.0354229	20.5593	0.957235	BBJ1-180K and UKB Central/South Asians
S_VLDL_C_pct	19:45412079:C:T	C	T	0.374278	0.0207229	73.0653	0.953359	0.462473	0.0471269	22.0059	0.918203	BBJ1-180K and UKB East Asians
S_VLDL_C_pct	19:45412079:C:T	C	T	0.374278	0.0207229	73.0653	0.953359	0.252215	0.0634342	4.1544	0.932333	BBJ1-180K and UKB Middle Easterns
S_VLDL_CE_pct	2:27730940:T:C	T	C	-0.0582706	0.0085979	11.5875	0.550939	-0.0256778	0.0269562	0.467493	0.111974	BBJ1-180K and UKB Africans
S_VLDL_CE_pct	2:27730940:T:C	T	C	-0.0582706	0.0085979	11.5875	0.550939	-0.0415406	0.0412094	0.503849	0.366379	BBJ1-180K and UKB Admixed Americans
S_VLDL_CE_pct	2:27730940:T:C	T	C	-0.0582706	0.0085979	11.5875	0.550939	-0.0988455	0.0168146	8.38309	0.245897	BBJ1-180K and UKB Central/South Asians
S_VLDL_CE_pct	2:27730940:T:C	T	C	-0.0582706	0.0085979	11.5875	0.550939	-0.0767839	0.0268323	2.37523	0.47139	BBJ1-180K and UKB East Asians
S_VLDL_CE_pct	2:27730940:T:C	T	C	-0.0582706	0.0085979	11.5875	0.550939	-0.00492785	0.0334002	0.0541838	0.441667	BBJ1-180K and UKB Middle Easterns
S_VLDL_CE_pct	7:73035857:T:C	T	C	-0.0884422	0.0142763	9.27102	0.899271	-0.0468542	0.0177748	2.07627	0.651248	BBJ1-180K and UKB Africans
S_VLDL_CE_pct	7:73035857:T:C	T	C	-0.0884422	0.0142763	9.27102	0.899271	0.0312726	0.0458197	0.30547	0.784637	BBJ1-180K and UKB Admixed Americans
S_VLDL_CE_pct	7:73035857:T:C	T	C	-0.0884422	0.0142763	9.27102	0.899271	-0.0845502	0.0193638	4.89859	0.832129	BBJ1-180K and UKB Central/South Asians
S_VLDL_CE_pct	7:73035857:T:C	T	C	-0.0884422	0.0142763	9.27102	0.899271	-0.0494878	0.0435471	0.592133	0.893508	BBJ1-180K and UKB East Asians
S_VLDL_CE_pct	7:73035857:T:C	T	C	-0.0884422	0.0142763	9.27102	0.899271	-0.0893573	0.0343644	2.03084	0.697357	BBJ1-180K and UKB Middle Easterns
S_VLDL_CE_pct	11:116707338:A:G	A	G	-0.0583406	0.00866869	10.1961	0.461675	-0.0313229	0.0171158	1.17236	0.521229	BBJ1-180K and UKB Africans
S_VLDL_CE_pct	11:116707338:A:G	A	G	-0.0583406	0.00866869	10.1961	0.461675	-0.153752	0.0495401	2.71854	0.196657	BBJ1-180K and UKB Admixed Americans
S_VLDL_CE_pct	11:116707338:A:G	A	G	-0.0583406	0.00866869	10.1961	0.461675	-0.111337	0.0153145	12.4444	0.342287	BBJ1-180K and UKB Central/South Asians
S_VLDL_CE_pct	11:116707338:A:G	A	G	-0.0583406	0.00866869	10.1961	0.461675	-0.0420289	0.028258	0.863509	0.343604	BBJ1-180K and UKB East Asians
S_VLDL_CE_pct	11:116707338:A:G	A	G	-0.0583406	0.00866869	10.1961	0.461675	-0.0712924	0.0432588	1.00286	0.172412	BBJ1-180K and UKB Middle Easterns
S_VLDL_CE_pct	16:56994244:T:TA	T	TA	0.174443	0.0105598	61.2651	0.793186	0.138962	0.0255257	7.28315	0.867931	BBJ1-180K and UKB Africans
S_VLDL_CE_pct	16:56994244:T:TA	T	TA	0.174443	0.0105598	61.2651	0.793186	0.139388	0.0450887	2.70069	0.736232	BBJ1-180K and UKB Admixed Americans
S_VLDL_CE_pct	16:56994244:T:TA	T	TA	0.174443	0.0105598	61.2651	0.793186	0.145136	0.0152002	20.8798	0.664074	BBJ1-180K and UKB Central/South Asians
S_VLDL_CE_pct	16:56994244:T:TA	T	TA	0.174443	0.0105598	61.2651	0.793186	0.163347	0.0371292	4.96442	0.846806	BBJ1-180K and UKB East Asians
S_VLDL_CE_pct	16:56994244:T:TA	T	TA	0.174443	0.0105598	61.2651	0.793186	0.0469568	0.0367033	0.6973	0.741058	BBJ1-180K and UKB Middle Easterns
S_VLDL_CE_pct	19:11253886:CA:C	CA	C	-0.0628429	0.00911123	11.9254	0.333543	-0.0547318	0.0175904	2.73009	0.417133	BBJ1-180K and UKB Africans
S_VLDL_CE_pct	19:11253886:CA:C	CA	C	-0.0628429	0.00911123	11.9254	0.333543	0.0301994	0.0525682	0.247457	0.169591	BBJ1-180K and UKB Admixed Americans
S_VLDL_CE_pct	19:11253886:CA:C	CA	C	-0.0628429	0.00911123	11.9254	0.333543	-0.0323166	0.0167581	1.26919	0.248526	BBJ1-180K and UKB Central/South Asians
S_VLDL_CE_pct	19:11253886:CA:C	CA	C	-0.0628429	0.00911123	11.9254	0.333543	-0.111204	0.030137	3.64917	0.270798	BBJ1-180K and UKB East Asians
S_VLDL_CE_pct	19:11253886:CA:C	CA	C	-0.0628429	0.00911123	11.9254	0.333543	-0.0629734	0.0381263	1.00615	0.219813	BBJ1-180K and UKB Middle Easterns
S_VLDL_CE_pct	19:45412079:C:T	C	T	0.258976	0.0206355	35.6844	0.953403	0.422555	0.0269534	54.6644	0.885619	BBJ1-180K and UKB Africans
S_VLDL_CE_pct	19:45412079:C:T	C	T	0.258976	0.0206355	35.6844	0.953403	0.187038	0.0898154	1.42829	0.948276	BBJ1-180K and UKB Admixed Americans
S_VLDL_CE_pct	19:45412079:C:T	C	T	0.258976	0.0206355	35.6844	0.953403	0.267082	0.0356383	13.176	0.957235	BBJ1-180K and UKB Central/South Asians
S_VLDL_CE_pct	19:45412079:C:T	C	T	0.258976	0.0206355	35.6844	0.953403	0.370205	0.047522	14.1745	0.918203	BBJ1-180K and UKB East Asians
S_VLDL_CE_pct	19:45412079:C:T	C	T	0.258976	0.0206355	35.6844	0.953403	0.188883	0.063413	2.53828	0.932333	BBJ1-180K and UKB Middle Easterns
S_VLDL_FC_pct	2:27730940:T:C	T	C	-0.0551796	0.00859113	11.2234	0.551034	-0.0215788	0.0262687	0.385756	0.111974	BBJ1-180K and UKB Africans
S_VLDL_FC_pct	2:27730940:T:C	T	C	-0.0551796	0.00859113	11.2234	0.551034	-0.0524743	0.0403088	0.714483	0.366379	BBJ1-180K and UKB Admixed Americans
S_VLDL_FC_pct	2:27730940:T:C	T	C	-0.0551796	0.00859113	11.2234	0.551034	-0.109897	0.0164784	10.5896	0.245897	BBJ1-180K and UKB Central/South Asians
S_VLDL_FC_pct	2:27730940:T:C	T	C	-0.0551796	0.00859113	11.2234	0.551034	-0.0527486	0.0263912	1.34067	0.47139	BBJ1-180K and UKB East Asians
S_VLDL_FC_pct	2:27730940:T:C	T	C	-0.0551796	0.00859113	11.2234	0.551034	0.000369594	0.0325852	0.00394813	0.441667	BBJ1-180K and UKB Middle Easterns
S_VLDL_FC_pct	7:73035857:T:C	T	C	-0.116856	0.0142606	16.5265	0.899289	-0.0435684	0.017297	1.92906	0.651248	BBJ1-180K and UKB Africans
S_VLDL_FC_pct	7:73035857:T:C	T	C	-0.116856	0.0142606	16.5265	0.899289	0.0136731	0.0441559	0.121005	0.784637	BBJ1-180K and UKB Admixed Americans
S_VLDL_FC_pct	7:73035857:T:C	T	C	-0.116856	0.0142606	16.5265	0.899289	-0.0873345	0.0189834	5.3754	0.832129	BBJ1-180K and UKB Central/South Asians
S_VLDL_FC_pct	7:73035857:T:C	T	C	-0.116856	0.0142606	16.5265	0.899289	-0.0460136	0.042483	0.554767	0.893508	BBJ1-180K and UKB East Asians
S_VLDL_FC_pct	7:73035857:T:C	T	C	-0.116856	0.0142606	16.5265	0.899289	-0.0978773	0.0341723	2.3788	0.697357	BBJ1-180K and UKB Middle Easterns
S_VLDL_FC_pct	8:19821782:T:G	T	G	-0.150904	0.0127575	32.1702	0.871458	-0.122764	0.0334339	3.61833	0.93607	BBJ1-180K and UKB Africans
S_VLDL_FC_pct	8:19821782:T:G	T	G	-0.150904	0.0127575	32.1702	0.871458	-0.0856802	0.0667447	0.700609	0.911435	BBJ1-180K and UKB Admixed Americans
S_VLDL_FC_pct	8:19821782:T:G	T	G	-0.150904	0.0127575	32.1702	0.871458	-0.133218	0.0237051	7.7186	0.901713	BBJ1-180K and UKB Central/South Asians
S_VLDL_FC_pct	8:19821782:T:G	T	G	-0.150904	0.0127575	32.1702	0.871458	-0.134922	0.0426471	2.80747	0.898875	BBJ1-180K and UKB East Asians
S_VLDL_FC_pct	8:19821782:T:G	T	G	-0.150904	0.0127575	32.1702	0.871458	-0.0982583	0.0537371	1.17086	0.900021	BBJ1-180K and UKB Middle Easterns
S_VLDL_FC_pct	11:61567753:C:A	C	A	0.0634365	0.00882293	12.7811	0.61528	0.0892998	0.0545873	0.992003	0.974375	BBJ1-180K and UKB Africans
S_VLDL_FC_pct	11:61567753:C:A	C	A	0.0634365	0.00882293	12.7811	0.61528	0.0338037	0.0405453	0.393151	0.58013	BBJ1-180K and UKB Admixed Americans
S_VLDL_FC_pct	11:61567753:C:A	C	A	0.0634365	0.00882293	12.7811	0.61528	0.0482919	0.0200662	1.79316	0.854488	BBJ1-180K and UKB Central/South Asians
S_VLDL_FC_pct	11:61567753:C:A	C	A	0.0634365	0.00882293	12.7811	0.61528	0.0580546	0.0285227	1.37869	0.409815	BBJ1-180K and UKB East Asians
S_VLDL_FC_pct	11:61567753:C:A	C	A	0.0634365	0.00882293	12.7811	0.61528	0.0504244	0.040701	0.666789	0.797305	BBJ1-180K and UKB Middle Easterns
S_VLDL_FC_pct	11:116662579:C:T	C	T	-0.169655	0.00913066	78.6215	0.342195	-0.0433404	0.0222847	1.28573	0.167494	BBJ1-180K and UKB Africans
S_VLDL_FC_pct	11:116662579:C:T	C	T	-0.169655	0.00913066	78.6215	0.342195	-0.196599	0.0574046	3.21093	0.139254	BBJ1-180K and UKB Admixed Americans
S_VLDL_FC_pct	11:116662579:C:T	C	T	-0.169655	0.00913066	78.6215	0.342195	-0.24261	0.018519	38.4857	0.179662	BBJ1-180K and UKB Central/South Asians
S_VLDL_FC_pct	11:116662579:C:T	C	T	-0.169655	0.00913066	78.6215	0.342195	-0.181697	0.0292646	9.27242	0.271835	BBJ1-180K and UKB East Asians
S_VLDL_FC_pct	11:116662579:C:T	C	T	-0.169655	0.00913066	78.6215	0.342195	-0.0490517	0.0484563	0.506681	0.118162	BBJ1-180K and UKB Middle Easterns
S_VLDL_FC_pct	19:11242307:G:C	G	C	-0.0718304	0.00910437	14.936	0.328133	-0.0366507	0.017396	1.45431	0.390271	BBJ1-180K and UKB Africans
S_VLDL_FC_pct	19:11242307:G:C	G	C	-0.0718304	0.00910437	14.936	0.328133	0.0242822	0.0537262	0.186222	0.149601	BBJ1-180K and UKB Admixed Americans
S_VLDL_FC_pct	19:11242307:G:C	G	C	-0.0718304	0.00910437	14.936	0.328133	-0.0391576	0.0171892	1.64351	0.215081	BBJ1-180K and UKB Central/South Asians
S_VLDL_FC_pct	19:11242307:G:C	G	C	-0.0718304	0.00910437	14.936	0.328133	-0.0808412	0.0297139	2.18607	0.261652	BBJ1-180K and UKB East Asians
S_VLDL_FC_pct	19:11242307:G:C	G	C	-0.0718304	0.00910437	14.936	0.328133	-0.0728382	0.0404871	1.1426	0.188048	BBJ1-180K and UKB Middle Easterns
S_VLDL_FC_pct	19:45412079:C:T	C	T	0.469608	0.0206077	116.231	0.953396	0.499124	0.0264827	78.5088	0.885619	BBJ1-180K and UKB Africans
S_VLDL_FC_pct	19:45412079:C:T	C	T	0.469608	0.0206077	116.231	0.953396	0.291813	0.0881034	3.03349	0.948276	BBJ1-180K and UKB Admixed Americans
S_VLDL_FC_pct	19:45412079:C:T	C	T	0.469608	0.0206077	116.231	0.953396	0.396467	0.0349999	29.019	0.957235	BBJ1-180K and UKB Central/South Asians
S_VLDL_FC_pct	19:45412079:C:T	C	T	0.469608	0.0206077	116.231	0.953396	0.526707	0.046674	28.8069	0.918203	BBJ1-180K and UKB East Asians
S_VLDL_FC_pct	19:45412079:C:T	C	T	0.469608	0.0206077	116.231	0.953396	0.314051	0.062635	6.27317	0.932333	BBJ1-180K and UKB Middle Easterns
S_VLDL_TG_pct	2:27730940:T:C	T	C	0.0619078	0.00864333	13.1436	0.550973	0.0288618	0.0266132	0.555727	0.111974	BBJ1-180K and UKB Africans
S_VLDL_TG_pct	2:27730940:T:C	T	C	0.0619078	0.00864333	13.1436	0.550973	0.0476625	0.0407408	0.616108	0.366379	BBJ1-180K and UKB Admixed Americans
S_VLDL_TG_pct	2:27730940:T:C	T	C	0.0619078	0.00864333	13.1436	0.550973	0.110858	0.0166415	10.567	0.245897	BBJ1-180K and UKB Central/South Asians
S_VLDL_TG_pct	2:27730940:T:C	T	C	0.0619078	0.00864333	13.1436	0.550973	0.0629492	0.0265808	1.74778	0.47139	BBJ1-180K and UKB East Asians
S_VLDL_TG_pct	2:27730940:T:C	T	C	0.0619078	0.00864333	13.1436	0.550973	7.39954e-05	0.0330186	0.000777247	0.441667	BBJ1-180K and UKB Middle Easterns
S_VLDL_TG_pct	7:73035857:T:C	T	C	0.112842	0.0143504	14.8681	0.899297	0.0500346	0.0175249	2.36623	0.651248	BBJ1-180K and UKB Africans
S_VLDL_TG_pct	7:73035857:T:C	T	C	0.112842	0.0143504	14.8681	0.899297	-0.0215831	0.045023	0.19951	0.784637	BBJ1-180K and UKB Admixed Americans
S_VLDL_TG_pct	7:73035857:T:C	T	C	0.112842	0.0143504	14.8681	0.899297	0.0888523	0.0191548	5.45507	0.832129	BBJ1-180K and UKB Central/South Asians
S_VLDL_TG_pct	7:73035857:T:C	T	C	0.112842	0.0143504	14.8681	0.899297	0.0432958	0.0428691	0.505126	0.893508	BBJ1-180K and UKB East Asians
S_VLDL_TG_pct	7:73035857:T:C	T	C	0.112842	0.0143504	14.8681	0.899297	0.10356	0.0345036	2.57071	0.697357	BBJ1-180K and UKB Middle Easterns
S_VLDL_TG_pct	8:19876746:G:C	G	C	0.121855	0.0130727	20.5941	0.877041	-0.000462346	0.0371157	0.00433801	0.948595	BBJ1-180K and UKB Africans
S_VLDL_TG_pct	8:19876746:G:C	G	C	0.121855	0.0130727	20.5941	0.877041	0.0892631	0.069802	0.696878	0.918103	BBJ1-180K and UKB Admixed Americans
S_VLDL_TG_pct	8:19876746:G:C	G	C	0.121855	0.0130727	20.5941	0.877041	0.112982	0.0252954	5.0996	0.913893	BBJ1-180K and UKB Central/South Asians
S_VLDL_TG_pct	8:19876746:G:C	G	C	0.121855	0.0130727	20.5941	0.877041	0.0833015	0.0446473	1.20709	0.906874	BBJ1-180K and UKB East Asians
S_VLDL_TG_pct	8:19876746:G:C	G	C	0.121855	0.0130727	20.5941	0.877041	0.0722887	0.0545718	0.732156	0.900667	BBJ1-180K and UKB Middle Easterns
S_VLDL_TG_pct	11:116662579:C:T	C	T	0.124722	0.00919048	42.6206	0.342114	0.0276035	0.0225624	0.655281	0.167494	BBJ1-180K and UKB Africans
S_VLDL_TG_pct	11:116662579:C:T	C	T	0.124722	0.00919048	42.6206	0.342114	0.235053	0.0583623	4.2489	0.139254	BBJ1-180K and UKB Admixed Americans
S_VLDL_TG_pct	11:116662579:C:T	C	T	0.124722	0.00919048	42.6206	0.342114	0.234062	0.0186792	35.2945	0.179662	BBJ1-180K and UKB Central/South Asians
S_VLDL_TG_pct	11:116662579:C:T	C	T	0.124722	0.00919048	42.6206	0.342114	0.157839	0.0295212	7.04766	0.271835	BBJ1-180K and UKB East Asians
S_VLDL_TG_pct	11:116662579:C:T	C	T	0.124722	0.00919048	42.6206	0.342114	0.0491525	0.0492542	0.497148	0.118162	BBJ1-180K and UKB Middle Easterns
S_VLDL_TG_pct	16:56994244:T:TA	T	TA	-0.083845	0.0106196	14.6203	0.793159	-0.064158	0.0249904	1.98931	0.867931	BBJ1-180K and UKB Africans
S_VLDL_TG_pct	16:56994244:T:TA	T	TA	-0.083845	0.0106196	14.6203	0.793159	-0.111358	0.0445924	1.90253	0.736232	BBJ1-180K and UKB Admixed Americans
S_VLDL_TG_pct	16:56994244:T:TA	T	TA	-0.083845	0.0106196	14.6203	0.793159	-0.062933	0.0149608	4.58616	0.664074	BBJ1-180K and UKB Central/South Asians
S_VLDL_TG_pct	16:56994244:T:TA	T	TA	-0.083845	0.0106196	14.6203	0.793159	-0.0717272	0.0364937	1.30662	0.846806	BBJ1-180K and UKB East Asians
S_VLDL_TG_pct	16:56994244:T:TA	T	TA	-0.083845	0.0106196	14.6203	0.793159	0.013132	0.0366647	0.142535	0.741058	BBJ1-180K and UKB Middle Easterns
S_VLDL_TG_pct	19:11253886:CA:C	CA	C	0.0751177	0.00915754	16.1497	0.333608	0.0473323	0.0175106	2.16302	0.417133	BBJ1-180K and UKB Africans
S_VLDL_TG_pct	19:11253886:CA:C	CA	C	0.0751177	0.00915754	16.1497	0.333608	-0.00836209	0.0521302	0.0592048	0.169591	BBJ1-180K and UKB Admixed Americans
S_VLDL_TG_pct	19:11253886:CA:C	CA	C	0.0751177	0.00915754	16.1497	0.333608	0.030398	0.0166024	1.17321	0.248526	BBJ1-180K and UKB Central/South Asians
S_VLDL_TG_pct	19:11253886:CA:C	CA	C	0.0751177	0.00915754	16.1497	0.333608	0.103336	0.0297965	3.28045	0.270798	BBJ1-180K and UKB East Asians
S_VLDL_TG_pct	19:11253886:CA:C	CA	C	0.0751177	0.00915754	16.1497	0.333608	0.0229994	0.03815	0.262333	0.219813	BBJ1-180K and UKB Middle Easterns
S_VLDL_TG_pct	19:45412079:C:T	C	T	-0.413137	0.0207346	88.6219	0.95338	-0.523979	0.0268312	84.2038	0.885619	BBJ1-180K and UKB Africans
S_VLDL_TG_pct	19:45412079:C:T	C	T	-0.413137	0.0207346	88.6219	0.95338	-0.251997	0.0890669	2.33115	0.948276	BBJ1-180K and UKB Admixed Americans
S_VLDL_TG_pct	19:45412079:C:T	C	T	-0.413137	0.0207346	88.6219	0.95338	-0.366391	0.0353071	24.5021	0.957235	BBJ1-180K and UKB Central/South Asians
S_VLDL_TG_pct	19:45412079:C:T	C	T	-0.413137	0.0207346	88.6219	0.95338	-0.49547	0.0469851	25.2723	0.918203	BBJ1-180K and UKB East Asians
S_VLDL_TG_pct	19:45412079:C:T	C	T	-0.413137	0.0207346	88.6219	0.95338	-0.271961	0.0634524	4.74026	0.932333	BBJ1-180K and UKB Middle Easterns
XS_VLDL_PL_pct	3:135907213:T:C	T	C	0.0682977	0.0113362	8.86556	0.823643	0.0493314	0.0202821	1.82377	0.788964	BBJ1-180K and UKB Africans
XS_VLDL_PL_pct	3:135907213:T:C	T	C	0.0682977	0.0113362	8.86556	0.823643	-0.00250279	0.0473668	0.0186977	0.788066	BBJ1-180K and UKB Admixed Americans
XS_VLDL_PL_pct	3:135907213:T:C	T	C	0.0682977	0.0113362	8.86556	0.823643	0.0503403	0.0165423	2.63055	0.761187	BBJ1-180K and UKB Central/South Asians
XS_VLDL_PL_pct	3:135907213:T:C	T	C	0.0682977	0.0113362	8.86556	0.823643	-0.0252633	0.0380851	0.294895	0.864707	BBJ1-180K and UKB East Asians
XS_VLDL_PL_pct	3:135907213:T:C	T	C	0.0682977	0.0113362	8.86556	0.823643	0.0152755	0.0354625	0.176102	0.736745	BBJ1-180K and UKB Middle Easterns
XS_VLDL_PL_pct	8:19820433:T:C	T	C	0.128418	0.0123803	25.1821	0.871397	0.0673472	0.0312973	1.50295	0.922373	BBJ1-180K and UKB Africans
XS_VLDL_PL_pct	8:19820433:T:C	T	C	0.128418	0.0123803	25.1821	0.871397	0.108513	0.0674346	0.96826	0.915409	BBJ1-180K and UKB Admixed Americans
XS_VLDL_PL_pct	8:19820433:T:C	T	C	0.128418	0.0123803	25.1821	0.871397	0.130967	0.0241917	7.20948	0.903845	BBJ1-180K and UKB Central/South Asians
XS_VLDL_PL_pct	8:19820433:T:C	T	C	0.128418	0.0123803	25.1821	0.871397	0.129596	0.0424235	2.64743	0.89752	BBJ1-180K and UKB East Asians
XS_VLDL_PL_pct	8:19820433:T:C	T	C	0.128418	0.0123803	25.1821	0.871397	0.0801044	0.0511176	0.931442	0.892488	BBJ1-180K and UKB Middle Easterns
XS_VLDL_PL_pct	9:107661742:A:C	A	C	-0.0591578	0.00911031	10.0568	0.715995	-0.0300717	0.017364	1.07934	0.605603	BBJ1-180K and UKB Africans
XS_VLDL_PL_pct	9:107661742:A:C	A	C	-0.0591578	0.00911031	10.0568	0.715995	-0.0361703	0.0421867	0.407566	0.725006	BBJ1-180K and UKB Admixed Americans
XS_VLDL_PL_pct	9:107661742:A:C	A	C	-0.0591578	0.00911031	10.0568	0.715995	-0.0492278	0.0150295	2.97673	0.655099	BBJ1-180K and UKB Central/South Asians
XS_VLDL_PL_pct	9:107661742:A:C	A	C	-0.0591578	0.00911031	10.0568	0.715995	-0.0674039	0.0295238	1.6492	0.735061	BBJ1-180K and UKB East Asians
XS_VLDL_PL_pct	9:107661742:A:C	A	C	-0.0591578	0.00911031	10.0568	0.715995	0.0468961	0.0333186	0.797845	0.675824	BBJ1-180K and UKB Middle Easterns
XS_VLDL_PL_pct	11:116663707:G:A	G	A	0.162476	0.00886457	77.2289	0.342944	0.0419141	0.0246529	1.05013	0.130843	BBJ1-180K and UKB Africans
XS_VLDL_PL_pct	11:116663707:G:A	G	A	0.162476	0.00886457	77.2289	0.342944	0.0617399	0.0581066	0.540614	0.134698	BBJ1-180K and UKB Admixed Americans
XS_VLDL_PL_pct	11:116663707:G:A	G	A	0.162476	0.00886457	77.2289	0.342944	0.15142	0.0186158	15.3813	0.179958	BBJ1-180K and UKB Central/South Asians
XS_VLDL_PL_pct	11:116663707:G:A	G	A	0.162476	0.00886457	77.2289	0.342944	0.153761	0.0292675	6.82644	0.273425	BBJ1-180K and UKB East Asians
XS_VLDL_PL_pct	11:116663707:G:A	G	A	0.162476	0.00886457	77.2289	0.342944	-0.0374416	0.0468816	0.372125	0.117	BBJ1-180K and UKB Middle Easterns
XS_VLDL_PL_pct	15:58722590:G:GC	G	GC	-0.152903	0.00839624	74.1036	0.547807	-0.0312683	0.017831	1.09963	0.663553	BBJ1-180K and UKB Africans
XS_VLDL_PL_pct	15:58722590:G:GC	G	GC	-0.152903	0.00839624	74.1036	0.547807	-0.04628	0.0423939	0.5607	0.68051	BBJ1-180K and UKB Admixed Americans
XS_VLDL_PL_pct	15:58722590:G:GC	G	GC	-0.152903	0.00839624	74.1036	0.547807	-0.0837559	0.01725	5.92035	0.780056	BBJ1-180K and UKB Central/South Asians
XS_VLDL_PL_pct	15:58722590:G:GC	G	GC	-0.152903	0.00839624	74.1036	0.547807	-0.109687	0.0277468	4.11276	0.655507	BBJ1-180K and UKB East Asians
XS_VLDL_PL_pct	15:58722590:G:GC	G	GC	-0.152903	0.00839624	74.1036	0.547807	-0.125167	0.0370858	3.13194	0.769705	BBJ1-180K and UKB Middle Easterns
XS_VLDL_PL_pct	16:56993161:G:A	G	A	0.114199	0.0102755	29.0706	0.794837	0.0677431	0.0366357	1.19082	0.939573	BBJ1-180K and UKB Africans
XS_VLDL_PL_pct	16:56993161:G:A	G	A	0.114199	0.0102755	29.0706	0.794837	-0.0874544	0.0444368	1.30927	0.747082	BBJ1-180K and UKB Admixed Americans
XS_VLDL_PL_pct	16:56993161:G:A	G	A	0.114199	0.0102755	29.0706	0.794837	0.0781654	0.015301	6.48849	0.692874	BBJ1-180K and UKB Central/South Asians
XS_VLDL_PL_pct	16:56993161:G:A	G	A	0.114199	0.0102755	29.0706	0.794837	0.0946242	0.0366231	2.00993	0.849462	BBJ1-180K and UKB East Asians
XS_VLDL_PL_pct	16:56993161:G:A	G	A	0.114199	0.0102755	29.0706	0.794837	0.12407	0.0364127	3.1831	0.758912	BBJ1-180K and UKB Middle Easterns
XS_VLDL_PL_pct	19:45412079:C:T	C	T	-0.327095	0.0199908	60.3278	0.953301	-0.117325	0.0265352	5.00866	0.885619	BBJ1-180K and UKB Africans
XS_VLDL_PL_pct	19:45412079:C:T	C	T	-0.327095	0.0199908	60.3278	0.953301	-0.185663	0.0879748	1.45813	0.948276	BBJ1-180K and UKB Admixed Americans
XS_VLDL_PL_pct	19:45412079:C:T	C	T	-0.327095	0.0199908	60.3278	0.953301	-0.339378	0.0354083	21.0328	0.957235	BBJ1-180K and UKB Central/South Asians
XS_VLDL_PL_pct	19:45412079:C:T	C	T	-0.327095	0.0199908	60.3278	0.953301	-0.28076	0.0466453	8.75583	0.918203	BBJ1-180K and UKB East Asians
XS_VLDL_PL_pct	19:45412079:C:T	C	T	-0.327095	0.0199908	60.3278	0.953301	-0.160043	0.0605723	2.08422	0.932333	BBJ1-180K and UKB Middle Easterns
XS_VLDL_PL_pct	22:44356468:G:A	G	A	-0.0542779	0.00841284	9.4276	0.581287	-0.00735083	0.0221238	0.130948	0.826587	BBJ1-180K and UKB Africans
XS_VLDL_PL_pct	22:44356468:G:A	G	A	-0.0542779	0.00841284	9.4276	0.581287	-0.0881292	0.0470119	1.21577	0.785592	BBJ1-180K and UKB Admixed Americans
XS_VLDL_PL_pct	22:44356468:G:A	G	A	-0.0542779	0.00841284	9.4276	0.581287	-0.0101693	0.0183355	0.237208	0.813227	BBJ1-180K and UKB Central/South Asians
XS_VLDL_PL_pct	22:44356468:G:A	G	A	-0.0542779	0.00841284	9.4276	0.581287	-0.0166868	0.0268552	0.272166	0.643745	BBJ1-180K and UKB East Asians
XS_VLDL_PL_pct	22:44356468:G:A	G	A	-0.0542779	0.00841284	9.4276	0.581287	0.0598528	0.0397847	0.877869	0.819146	BBJ1-180K and UKB Middle Easterns
XS_VLDL_C_pct	2:27730940:T:C	T	C	-0.0693259	0.00853776	17.2224	0.550716	-0.0276276	0.0261306	0.537032	0.111974	BBJ1-180K and UKB Africans
XS_VLDL_C_pct	2:27730940:T:C	T	C	-0.0693259	0.00853776	17.2224	0.550716	-0.0723236	0.0391501	1.18911	0.366379	BBJ1-180K and UKB Admixed Americans
XS_VLDL_C_pct	2:27730940:T:C	T	C	-0.0693259	0.00853776	17.2224	0.550716	-0.131838	0.0162125	15.374	0.245897	BBJ1-180K and UKB Central/South Asians
XS_VLDL_C_pct	2:27730940:T:C	T	C	-0.0693259	0.00853776	17.2224	0.550716	-0.0724465	0.0257993	2.30244	0.47139	BBJ1-180K and UKB East Asians
XS_VLDL_C_pct	2:27730940:T:C	T	C	-0.0693259	0.00853776	17.2224	0.550716	-0.00671679	0.0320755	0.0787655	0.441667	BBJ1-180K and UKB Middle Easterns
XS_VLDL_C_pct	7:72970268:T:G	T	G	-0.128486	0.0142314	19.7521	0.899527	-0.0175524	0.0175301	0.499359	0.661106	BBJ1-180K and UKB Africans
XS_VLDL_C_pct	7:72970268:T:G	T	G	-0.128486	0.0142314	19.7521	0.899527	0.0222138	0.044272	0.210534	0.789258	BBJ1-180K and UKB Admixed Americans
XS_VLDL_C_pct	7:72970268:T:G	T	G	-0.128486	0.0142314	19.7521	0.899527	-0.0957218	0.0184657	6.66264	0.827808	BBJ1-180K and UKB Central/South Asians
XS_VLDL_C_pct	7:72970268:T:G	T	G	-0.128486	0.0142314	19.7521	0.899527	-0.04057	0.0437033	0.451919	0.901651	BBJ1-180K and UKB East Asians
XS_VLDL_C_pct	7:72970268:T:G	T	G	-0.128486	0.0142314	19.7521	0.899527	-0.0840221	0.0340649	1.8651	0.712952	BBJ1-180K and UKB Middle Easterns
XS_VLDL_C_pct	8:19819328:T:C	T	C	-0.171891	0.0126693	42.7151	0.871327	-0.116655	0.0334527	3.31142	0.936714	BBJ1-180K and UKB Africans
XS_VLDL_C_pct	8:19819328:T:C	T	C	-0.171891	0.0126693	42.7151	0.871327	-0.110425	0.065873	1.02838	0.916487	BBJ1-180K and UKB Admixed Americans
XS_VLDL_C_pct	8:19819328:T:C	T	C	-0.171891	0.0126693	42.7151	0.871327	-0.125403	0.02349	7.02829	0.903895	BBJ1-180K and UKB Central/South Asians
XS_VLDL_C_pct	8:19819328:T:C	T	C	-0.171891	0.0126693	42.7151	0.871327	-0.153099	0.0416771	3.62107	0.89881	BBJ1-180K and UKB East Asians
XS_VLDL_C_pct	8:19819328:T:C	T	C	-0.171891	0.0126693	42.7151	0.871327	-0.104622	0.0550874	1.24004	0.904	BBJ1-180K and UKB Middle Easterns
XS_VLDL_C_pct	11:61567753:C:A	C	A	0.0596213	0.00876008	11.591	0.615201	0.113238	0.0543596	1.429	0.974375	BBJ1-180K and UKB Africans
XS_VLDL_C_pct	11:61567753:C:A	C	A	0.0596213	0.00876008	11.591	0.615201	0.0675675	0.039125	1.07482	0.58013	BBJ1-180K and UKB Admixed Americans
XS_VLDL_C_pct	11:61567753:C:A	C	A	0.0596213	0.00876008	11.591	0.615201	0.0544018	0.0197493	2.23091	0.854488	BBJ1-180K and UKB Central/South Asians
XS_VLDL_C_pct	11:61567753:C:A	C	A	0.0596213	0.00876008	11.591	0.615201	0.0752298	0.0280448	2.13621	0.409815	BBJ1-180K and UKB East Asians
XS_VLDL_C_pct	11:61567753:C:A	C	A	0.0596213	0.00876008	11.591	0.615201	0.053422	0.0398966	0.74336	0.797305	BBJ1-180K and UKB Middle Easterns
XS_VLDL_C_pct	11:116663707:G:A	G	A	-0.221043	0.00908084	134.819	0.34178	-0.0753497	0.0240701	2.75807	0.130843	BBJ1-180K and UKB Africans
XS_VLDL_C_pct	11:116663707:G:A	G	A	-0.221043	0.00908084	134.819	0.34178	-0.163841	0.0561251	2.45478	0.134698	BBJ1-180K and UKB Admixed Americans
XS_VLDL_C_pct	11:116663707:G:A	G	A	-0.221043	0.00908084	134.819	0.34178	-0.257533	0.0182021	44.7196	0.179958	BBJ1-180K and UKB Central/South Asians
XS_VLDL_C_pct	11:116663707:G:A	G	A	-0.221043	0.00908084	134.819	0.34178	-0.192853	0.0286518	10.7731	0.273425	BBJ1-180K and UKB East Asians
XS_VLDL_C_pct	11:116663707:G:A	G	A	-0.221043	0.00908084	134.819	0.34178	-0.0118448	0.0472909	0.0957033	0.117	BBJ1-180K and UKB Middle Easterns
XS_VLDL_C_pct	15:58722590:G:GC	G	GC	0.080094	0.00859861	20.7176	0.547967	0.0490839	0.0174331	2.31254	0.663553	BBJ1-180K and UKB Africans
XS_VLDL_C_pct	15:58722590:G:GC	G	GC	0.080094	0.00859861	20.7176	0.547967	0.0254134	0.0407911	0.273048	0.68051	BBJ1-180K and UKB Admixed Americans
XS_VLDL_C_pct	15:58722590:G:GC	G	GC	0.080094	0.00859861	20.7176	0.547967	0.0471399	0.0167312	2.31513	0.780056	BBJ1-180K and UKB Central/South Asians
XS_VLDL_C_pct	15:58722590:G:GC	G	GC	0.080094	0.00859861	20.7176	0.547967	0.0410148	0.0268287	0.898518	0.655507	BBJ1-180K and UKB East Asians
XS_VLDL_C_pct	15:58722590:G:GC	G	GC	0.080094	0.00859861	20.7176	0.547967	0.0557151	0.0374427	0.864077	0.769705	BBJ1-180K and UKB Middle Easterns
XS_VLDL_C_pct	19:11242307:G:C	G	C	-0.0618708	0.00904352	11.2508	0.328176	-0.0239367	0.0172832	0.77973	0.390271	BBJ1-180K and UKB Africans
XS_VLDL_C_pct	19:11242307:G:C	G	C	-0.0618708	0.00904352	11.2508	0.328176	0.0155902	0.0522961	0.115989	0.149601	BBJ1-180K and UKB Admixed Americans
XS_VLDL_C_pct	19:11242307:G:C	G	C	-0.0618708	0.00904352	11.2508	0.328176	-0.0261848	0.0168903	0.916951	0.215081	BBJ1-180K and UKB Central/South Asians
XS_VLDL_C_pct	19:11242307:G:C	G	C	-0.0618708	0.00904352	11.2508	0.328176	-0.0476304	0.0290663	0.994479	0.261652	BBJ1-180K and UKB East Asians
XS_VLDL_C_pct	19:11242307:G:C	G	C	-0.0618708	0.00904352	11.2508	0.328176	-0.0612163	0.0397636	0.907697	0.188048	BBJ1-180K and UKB Middle Easterns
XS_VLDL_C_pct	19:45412079:C:T	C	T	0.472431	0.0204623	119.976	0.953373	0.41714	0.0263109	55.8814	0.885619	BBJ1-180K and UKB Africans
XS_VLDL_C_pct	19:45412079:C:T	C	T	0.472431	0.0204623	119.976	0.953373	0.297868	0.0857582	3.28903	0.948276	BBJ1-180K and UKB Admixed Americans
XS_VLDL_C_pct	19:45412079:C:T	C	T	0.472431	0.0204623	119.976	0.953373	0.396135	0.0343914	29.9725	0.957235	BBJ1-180K and UKB Central/South Asians
XS_VLDL_C_pct	19:45412079:C:T	C	T	0.472431	0.0204623	119.976	0.953373	0.483276	0.0456568	25.4561	0.918203	BBJ1-180K and UKB East Asians
XS_VLDL_C_pct	19:45412079:C:T	C	T	0.472431	0.0204623	119.976	0.953373	0.237038	0.0615157	3.93352	0.932333	BBJ1-180K and UKB Middle Easterns
XS_VLDL_CE_pct	2:27730940:T:C	T	C	-0.0714521	0.00851312	18.2548	0.550856	-0.0311062	0.0260031	0.635261	0.111974	BBJ1-180K and UKB Africans
XS_VLDL_CE_pct	2:27730940:T:C	T	C	-0.0714521	0.00851312	18.2548	0.550856	-0.0776339	0.0390247	1.33104	0.366379	BBJ1-180K and UKB Admixed Americans
XS_VLDL_CE_pct	2:27730940:T:C	T	C	-0.0714521	0.00851312	18.2548	0.550856	-0.131089	0.0161292	15.3579	0.245897	BBJ1-180K and UKB Central/South Asians
XS_VLDL_CE_pct	2:27730940:T:C	T	C	-0.0714521	0.00851312	18.2548	0.550856	-0.0711372	0.025587	2.26501	0.47139	BBJ1-180K and UKB East Asians
XS_VLDL_CE_pct	2:27730940:T:C	T	C	-0.0714521	0.00851312	18.2548	0.550856	-0.011586	0.0317787	0.145437	0.441667	BBJ1-180K and UKB Middle Easterns
XS_VLDL_CE_pct	7:73013901:C:T	C	T	-0.124798	0.0142089	18.9762	0.901086	-0.0760949	0.0268335	2.34	0.896064	BBJ1-180K and UKB Africans
XS_VLDL_CE_pct	7:73013901:C:T	C	T	-0.124798	0.0142089	18.9762	0.901086	0.011423	0.0640502	0.0662839	0.915198	BBJ1-180K and UKB Admixed Americans
XS_VLDL_CE_pct	7:73013901:C:T	C	T	-0.124798	0.0142089	18.9762	0.901086	-0.151472	0.0246654	9.08642	0.915516	BBJ1-180K and UKB Central/South Asians
XS_VLDL_CE_pct	7:73013901:C:T	C	T	-0.124798	0.0142089	18.9762	0.901086	-0.0507306	0.0443141	0.598094	0.910406	BBJ1-180K and UKB East Asians
XS_VLDL_CE_pct	7:73013901:C:T	C	T	-0.124798	0.0142089	18.9762	0.901086	-0.119412	0.0462854	2.00513	0.8748	BBJ1-180K and UKB Middle Easterns
XS_VLDL_CE_pct	8:19821782:T:G	T	G	-0.175031	0.0126303	44.5152	0.871277	-0.1147	0.0331977	3.25952	0.93607	BBJ1-180K and UKB Africans
XS_VLDL_CE_pct	8:19821782:T:G	T	G	-0.175031	0.0126303	44.5152	0.871277	-0.104078	0.0641954	0.97898	0.911435	BBJ1-180K and UKB Admixed Americans
XS_VLDL_CE_pct	8:19821782:T:G	T	G	-0.175031	0.0126303	44.5152	0.871277	-0.135338	0.0231816	8.27752	0.901713	BBJ1-180K and UKB Central/South Asians
XS_VLDL_CE_pct	8:19821782:T:G	T	G	-0.175031	0.0126303	44.5152	0.871277	-0.160449	0.0415426	3.94946	0.898875	BBJ1-180K and UKB East Asians
XS_VLDL_CE_pct	8:19821782:T:G	T	G	-0.175031	0.0126303	44.5152	0.871277	-0.079123	0.0526812	0.875764	0.900021	BBJ1-180K and UKB Middle Easterns
XS_VLDL_CE_pct	11:61567753:C:A	C	A	0.0570666	0.00873597	10.7126	0.615191	0.118259	0.0540944	1.54056	0.974375	BBJ1-180K and UKB Africans
XS_VLDL_CE_pct	11:61567753:C:A	C	A	0.0570666	0.00873597	10.7126	0.615191	0.0659089	0.0388977	1.04486	0.58013	BBJ1-180K and UKB Admixed Americans
XS_VLDL_CE_pct	11:61567753:C:A	C	A	0.0570666	0.00873597	10.7126	0.615191	0.0479638	0.0196485	1.83437	0.854488	BBJ1-180K and UKB Central/South Asians
XS_VLDL_CE_pct	11:61567753:C:A	C	A	0.0570666	0.00873597	10.7126	0.615191	0.0748399	0.0278542	2.14188	0.409815	BBJ1-180K and UKB East Asians
XS_VLDL_CE_pct	11:61567753:C:A	C	A	0.0570666	0.00873597	10.7126	0.615191	0.044013	0.0394995	0.576484	0.797305	BBJ1-180K and UKB Middle Easterns
XS_VLDL_CE_pct	11:116663707:G:A	G	A	-0.220657	0.00905592	134.641	0.341783	-0.0784484	0.0239527	2.97629	0.130843	BBJ1-180K and UKB Africans
XS_VLDL_CE_pct	11:116663707:G:A	G	A	-0.220657	0.00905592	134.641	0.341783	-0.160573	0.055799	2.39731	0.134698	BBJ1-180K and UKB Admixed Americans
XS_VLDL_CE_pct	11:116663707:G:A	G	A	-0.220657	0.00905592	134.641	0.341783	-0.258532	0.0181092	45.512	0.179958	BBJ1-180K and UKB Central/South Asians
XS_VLDL_CE_pct	11:116663707:G:A	G	A	-0.220657	0.00905592	134.641	0.341783	-0.192733	0.0284571	10.8984	0.273425	BBJ1-180K and UKB East Asians
XS_VLDL_CE_pct	11:116663707:G:A	G	A	-0.220657	0.00905592	134.641	0.341783	-0.00969657	0.0468201	0.0778302	0.117	BBJ1-180K and UKB Middle Easterns
XS_VLDL_CE_pct	15:58722590:G:GC	G	GC	0.0756411	0.00857408	18.7679	0.548012	0.0472852	0.01735	2.19227	0.663553	BBJ1-180K and UKB Africans
XS_VLDL_CE_pct	15:58722590:G:GC	G	GC	0.0756411	0.00857408	18.7679	0.548012	0.0192275	0.0406048	0.196654	0.68051	BBJ1-180K and UKB Admixed Americans
XS_VLDL_CE_pct	15:58722590:G:GC	G	GC	0.0756411	0.00857408	18.7679	0.548012	0.0416677	0.0166425	1.91044	0.780056	BBJ1-180K and UKB Central/South Asians
XS_VLDL_CE_pct	15:58722590:G:GC	G	GC	0.0756411	0.00857408	18.7679	0.548012	0.0371926	0.0266361	0.788833	0.655507	BBJ1-180K and UKB East Asians
XS_VLDL_CE_pct	15:58722590:G:GC	G	GC	0.0756411	0.00857408	18.7679	0.548012	0.0499286	0.0371181	0.748156	0.769705	BBJ1-180K and UKB Middle Easterns
XS_VLDL_CE_pct	19:11242307:G:C	G	C	-0.056765	0.00901883	9.61564	0.328146	-0.0220486	0.0171969	0.699411	0.390271	BBJ1-180K and UKB Africans
XS_VLDL_CE_pct	19:11242307:G:C	G	C	-0.056765	0.00901883	9.61564	0.328146	0.00987994	0.0520478	0.0708638	0.149601	BBJ1-180K and UKB Admixed Americans
XS_VLDL_CE_pct	19:11242307:G:C	G	C	-0.056765	0.00901883	9.61564	0.328146	-0.0230417	0.0168036	0.76878	0.215081	BBJ1-180K and UKB Central/South Asians
XS_VLDL_CE_pct	19:11242307:G:C	G	C	-0.056765	0.00901883	9.61564	0.328146	-0.0409889	0.0288522	0.808499	0.261652	BBJ1-180K and UKB East Asians
XS_VLDL_CE_pct	19:11242307:G:C	G	C	-0.056765	0.00901883	9.61564	0.328146	-0.0552689	0.0394155	0.793573	0.188048	BBJ1-180K and UKB Middle Easterns
XS_VLDL_CE_pct	19:45412079:C:T	C	T	0.458066	0.0204043	113.537	0.953367	0.406473	0.0261795	53.638	0.885619	BBJ1-180K and UKB Africans
XS_VLDL_CE_pct	19:45412079:C:T	C	T	0.458066	0.0204043	113.537	0.953367	0.300315	0.0853511	3.36265	0.948276	BBJ1-180K and UKB Admixed Americans
XS_VLDL_CE_pct	19:45412079:C:T	C	T	0.458066	0.0204043	113.537	0.953367	0.401806	0.0342148	31.1183	0.957235	BBJ1-180K and UKB Central/South Asians
XS_VLDL_CE_pct	19:45412079:C:T	C	T	0.458066	0.0204043	113.537	0.953367	0.482094	0.0453204	25.7	0.918203	BBJ1-180K and UKB East Asians
XS_VLDL_CE_pct	19:45412079:C:T	C	T	0.458066	0.0204043	113.537	0.953367	0.231051	0.0609771	3.82054	0.932333	BBJ1-180K and UKB Middle Easterns
XS_VLDL_FC_pct	7:73017657:C:T	C	T	-0.108709	0.0155204	11.6227	0.91248	-0.0630321	0.0273705	1.67196	0.889812	BBJ1-180K and UKB Africans
XS_VLDL_FC_pct	7:73017657:C:T	C	T	-0.108709	0.0155204	11.6227	0.91248	0.00515856	0.0543835	0.034126	0.865302	BBJ1-180K and UKB Admixed Americans
XS_VLDL_FC_pct	7:73017657:C:T	C	T	-0.108709	0.0155204	11.6227	0.91248	-0.14746	0.0246663	8.64658	0.905282	BBJ1-180K and UKB Central/South Asians
XS_VLDL_FC_pct	7:73017657:C:T	C	T	-0.108709	0.0155204	11.6227	0.91248	-0.0459663	0.0487176	0.461662	0.918971	BBJ1-180K and UKB East Asians
XS_VLDL_FC_pct	7:73017657:C:T	C	T	-0.108709	0.0155204	11.6227	0.91248	-0.0405405	0.0436027	0.452854	0.837	BBJ1-180K and UKB Middle Easterns
XS_VLDL_FC_pct	11:61604967:C:T	C	T	0.0631242	0.00953561	11.4598	0.703736	-0.0188744	0.0251383	0.344132	0.870807	BBJ1-180K and UKB Africans
XS_VLDL_FC_pct	11:61604967:C:T	C	T	0.0631242	0.00953561	11.4598	0.703736	-0.0305256	0.0495829	0.269115	0.809077	BBJ1-180K and UKB Admixed Americans
XS_VLDL_FC_pct	11:61604967:C:T	C	T	0.0631242	0.00953561	11.4598	0.703736	0.0757583	0.0307887	1.85789	0.940484	BBJ1-180K and UKB Central/South Asians
XS_VLDL_FC_pct	11:61604967:C:T	C	T	0.0631242	0.00953561	11.4598	0.703736	0.0436958	0.0277671	0.937167	0.54877	BBJ1-180K and UKB East Asians
XS_VLDL_FC_pct	11:61604967:C:T	C	T	0.0631242	0.00953561	11.4598	0.703736	-0.00394167	0.0568276	0.0247054	0.909949	BBJ1-180K and UKB Middle Easterns
XS_VLDL_FC_pct	11:116662579:C:T	C	T	-0.0948743	0.0092609	25.1928	0.341655	-0.000137184	0.0231548	0.00205785	0.167494	BBJ1-180K and UKB Africans
XS_VLDL_FC_pct	11:116662579:C:T	C	T	-0.0948743	0.0092609	25.1928	0.341655	-0.166273	0.0572348	2.43518	0.139254	BBJ1-180K and UKB Admixed Americans
XS_VLDL_FC_pct	11:116662579:C:T	C	T	-0.0948743	0.0092609	25.1928	0.341655	-0.191128	0.0189568	23.1795	0.179662	BBJ1-180K and UKB Central/South Asians
XS_VLDL_FC_pct	11:116662579:C:T	C	T	-0.0948743	0.0092609	25.1928	0.341655	-0.140176	0.0299126	5.55543	0.271835	BBJ1-180K and UKB East Asians
XS_VLDL_FC_pct	11:116662579:C:T	C	T	-0.0948743	0.0092609	25.1928	0.341655	-0.0822428	0.0504818	0.985986	0.118162	BBJ1-180K and UKB Middle Easterns
XS_VLDL_FC_pct	15:58723939:G:A	G	A	0.0943358	0.00876012	26.3975	0.494378	0.0625122	0.0171792	3.56244	0.453857	BBJ1-180K and UKB Africans
XS_VLDL_FC_pct	15:58723939:G:A	G	A	0.0943358	0.00876012	26.3975	0.494378	0.0412963	0.0407723	0.507056	0.629431	BBJ1-180K and UKB Admixed Americans
XS_VLDL_FC_pct	15:58723939:G:A	G	A	0.0943358	0.00876012	26.3975	0.494378	0.0832355	0.0167562	6.1685	0.744587	BBJ1-180K and UKB Central/South Asians
XS_VLDL_FC_pct	15:58723939:G:A	G	A	0.0943358	0.00876012	26.3975	0.494378	0.0793984	0.0269611	2.49075	0.608409	BBJ1-180K and UKB East Asians
XS_VLDL_FC_pct	15:58723939:G:A	G	A	0.0943358	0.00876012	26.3975	0.494378	0.104553	0.0377185	2.25396	0.714295	BBJ1-180K and UKB Middle Easterns
XS_VLDL_FC_pct	16:56989590:C:T	C	T	0.0992617	0.0106865	19.4578	0.794307	0.0635012	0.0197917	2.87471	0.751825	BBJ1-180K and UKB Africans
XS_VLDL_FC_pct	16:56989590:C:T	C	T	0.0992617	0.0106865	19.4578	0.794307	0.0475996	0.0434299	0.563719	0.725216	BBJ1-180K and UKB Admixed Americans
XS_VLDL_FC_pct	16:56989590:C:T	C	T	0.0992617	0.0106865	19.4578	0.794307	0.0621884	0.0151915	4.37195	0.665049	BBJ1-180K and UKB Central/South Asians
XS_VLDL_FC_pct	16:56989590:C:T	C	T	0.0992617	0.0106865	19.4578	0.794307	0.0144972	0.037132	0.157251	0.846006	BBJ1-180K and UKB East Asians
XS_VLDL_FC_pct	16:56989590:C:T	C	T	0.0992617	0.0106865	19.4578	0.794307	-0.0118952	0.0367062	0.127326	0.719	BBJ1-180K and UKB Middle Easterns
XS_VLDL_FC_pct	19:11253886:CA:C	CA	C	-0.0805181	0.00922383	18.4003	0.333633	-0.041034	0.0177292	1.68527	0.417133	BBJ1-180K and UKB Africans
XS_VLDL_FC_pct	19:11253886:CA:C	CA	C	-0.0805181	0.00922383	18.4003	0.333633	0.00890189	0.0512746	0.0644069	0.169591	BBJ1-180K and UKB Admixed Americans
XS_VLDL_FC_pct	19:11253886:CA:C	CA	C	-0.0805181	0.00922383	18.4003	0.333633	-0.0377628	0.0168684	1.59898	0.248526	BBJ1-180K and UKB Central/South Asians
XS_VLDL_FC_pct	19:11253886:CA:C	CA	C	-0.0805181	0.00922383	18.4003	0.333633	-0.0767113	0.0302553	1.94963	0.270798	BBJ1-180K and UKB East Asians
XS_VLDL_FC_pct	19:11253886:CA:C	CA	C	-0.0805181	0.00922383	18.4003	0.333633	-0.0310421	0.0390536	0.369882	0.219813	BBJ1-180K and UKB Middle Easterns
XS_VLDL_FC_pct	19:45412079:C:T	C	T	0.360206	0.0208949	65.9232	0.953422	0.33647	0.0271661	34.5052	0.885619	BBJ1-180K and UKB Africans
XS_VLDL_FC_pct	19:45412079:C:T	C	T	0.360206	0.0208949	65.9232	0.953422	0.171329	0.0876052	1.2967	0.948276	BBJ1-180K and UKB Admixed Americans
XS_VLDL_FC_pct	19:45412079:C:T	C	T	0.360206	0.0208949	65.9232	0.953422	0.245032	0.0358729	11.0727	0.957235	BBJ1-180K and UKB Central/South Asians
XS_VLDL_FC_pct	19:45412079:C:T	C	T	0.360206	0.0208949	65.9232	0.953422	0.351838	0.0477085	12.7834	0.918203	BBJ1-180K and UKB East Asians
XS_VLDL_FC_pct	19:45412079:C:T	C	T	0.360206	0.0208949	65.9232	0.953422	0.205937	0.0649553	2.81756	0.932333	BBJ1-180K and UKB Middle Easterns
XS_VLDL_FC_pct	20:44551855:T:C	T	C	0.0880863	0.0139414	9.22965	0.892144	0.0189526	0.018658	0.509016	0.685578	BBJ1-180K and UKB Africans
XS_VLDL_FC_pct	20:44551855:T:C	T	C	0.0880863	0.0139414	9.22965	0.892144	0.0400253	0.0508432	0.365375	0.830996	BBJ1-180K and UKB Admixed Americans
XS_VLDL_FC_pct	20:44551855:T:C	T	C	0.0880863	0.0139414	9.22965	0.892144	0.0567643	0.0168632	3.11791	0.753556	BBJ1-180K and UKB Central/South Asians
XS_VLDL_FC_pct	20:44551855:T:C	T	C	0.0880863	0.0139414	9.22965	0.892144	0.056885	0.0364856	0.92456	0.843674	BBJ1-180K and UKB East Asians
XS_VLDL_FC_pct	20:44551855:T:C	T	C	0.0880863	0.0139414	9.22965	0.892144	0.0536692	0.0412655	0.71354	0.817661	BBJ1-180K and UKB Middle Easterns
XS_VLDL_FC_pct	22:44395389:A:C	A	C	0.0543397	0.00865875	9.3074	0.490558	0.00329035	0.0178266	0.0687647	0.360501	BBJ1-180K and UKB Africans
XS_VLDL_FC_pct	22:44395389:A:C	A	C	0.0543397	0.00865875	9.3074	0.490558	0.0441868	0.0375255	0.62162	0.568585	BBJ1-180K and UKB Admixed Americans
XS_VLDL_FC_pct	22:44395389:A:C	A	C	0.0543397	0.00865875	9.3074	0.490558	0.00356355	0.0143826	0.0945748	0.533589	BBJ1-180K and UKB Central/South Asians
XS_VLDL_FC_pct	22:44395389:A:C	A	C	0.0543397	0.00865875	9.3074	0.490558	-0.0486522	0.026273	1.19344	0.539639	BBJ1-180K and UKB East Asians
XS_VLDL_FC_pct	22:44395389:A:C	A	C	0.0543397	0.00865875	9.3074	0.490558	0.0183188	0.0330952	0.236641	0.54905	BBJ1-180K and UKB Middle Easterns
XS_VLDL_TG_pct	2:27730940:T:C	T	C	0.0759134	0.00856841	19.8236	0.550586	0.0341077	0.0262621	0.712125	0.111974	BBJ1-180K and UKB Africans
XS_VLDL_TG_pct	2:27730940:T:C	T	C	0.0759134	0.00856841	19.8236	0.550586	0.0672262	0.0397278	1.04281	0.366379	BBJ1-180K and UKB Admixed Americans
XS_VLDL_TG_pct	2:27730940:T:C	T	C	0.0759134	0.00856841	19.8236	0.550586	0.137206	0.0162713	16.4702	0.245897	BBJ1-180K and UKB Central/South Asians
XS_VLDL_TG_pct	2:27730940:T:C	T	C	0.0759134	0.00856841	19.8236	0.550586	0.0817047	0.0258221	2.80815	0.47139	BBJ1-180K and UKB East Asians
XS_VLDL_TG_pct	2:27730940:T:C	T	C	0.0759134	0.00856841	19.8236	0.550586	0.00694479	0.032487	0.0805426	0.441667	BBJ1-180K and UKB Middle Easterns
XS_VLDL_TG_pct	7:73035857:T:C	T	C	0.140552	0.0142118	23.6142	0.899174	0.0553089	0.0173139	2.8536	0.651248	BBJ1-180K and UKB Africans
XS_VLDL_TG_pct	7:73035857:T:C	T	C	0.140552	0.0142118	23.6142	0.899174	-0.0287867	0.0434676	0.294301	0.784637	BBJ1-180K and UKB Admixed Americans
XS_VLDL_TG_pct	7:73035857:T:C	T	C	0.140552	0.0142118	23.6142	0.899174	0.104491	0.0187203	7.6231	0.832129	BBJ1-180K and UKB Central/South Asians
XS_VLDL_TG_pct	7:73035857:T:C	T	C	0.140552	0.0142118	23.6142	0.899174	0.0744321	0.0417225	1.12827	0.893508	BBJ1-180K and UKB East Asians
XS_VLDL_TG_pct	7:73035857:T:C	T	C	0.140552	0.0142118	23.6142	0.899174	0.102785	0.0337818	2.62979	0.697357	BBJ1-180K and UKB Middle Easterns
XS_VLDL_TG_pct	8:19819328:T:C	T	C	0.160707	0.0127156	37.1971	0.871327	0.100068	0.0335501	2.54399	0.936714	BBJ1-180K and UKB Africans
XS_VLDL_TG_pct	8:19819328:T:C	T	C	0.160707	0.0127156	37.1971	0.871327	0.111993	0.0668891	1.02655	0.916487	BBJ1-180K and UKB Admixed Americans
XS_VLDL_TG_pct	8:19819328:T:C	T	C	0.160707	0.0127156	37.1971	0.871327	0.112756	0.0235734	5.76312	0.903895	BBJ1-180K and UKB Central/South Asians
XS_VLDL_TG_pct	8:19819328:T:C	T	C	0.160707	0.0127156	37.1971	0.871327	0.141221	0.0417328	3.14597	0.89881	BBJ1-180K and UKB East Asians
XS_VLDL_TG_pct	8:19819328:T:C	T	C	0.160707	0.0127156	37.1971	0.871327	0.114743	0.0553373	1.41879	0.904	BBJ1-180K and UKB Middle Easterns
XS_VLDL_TG_pct	11:61610750:G:A	G	A	-0.0635536	0.00877142	13.1624	0.606065	-0.00788967	0.0166979	0.196151	0.599232	BBJ1-180K and UKB Africans
XS_VLDL_TG_pct	11:61610750:G:A	G	A	-0.0635536	0.00877142	13.1624	0.606065	-0.0752577	0.0401006	1.21784	0.503383	BBJ1-180K and UKB Admixed Americans
XS_VLDL_TG_pct	11:61610750:G:A	G	A	-0.0635536	0.00877142	13.1624	0.606065	-0.0276814	0.0180612	0.901833	0.812666	BBJ1-180K and UKB Central/South Asians
XS_VLDL_TG_pct	11:61610750:G:A	G	A	-0.0635536	0.00877142	13.1624	0.606065	-0.0807763	0.0280821	2.39556	0.390112	BBJ1-180K and UKB East Asians
XS_VLDL_TG_pct	11:61610750:G:A	G	A	-0.0635536	0.00877142	13.1624	0.606065	-0.0398051	0.0334304	0.631198	0.673505	BBJ1-180K and UKB Middle Easterns
XS_VLDL_TG_pct	11:116662579:C:T	C	T	0.199884	0.0091176	109.568	0.341063	0.038505	0.0222913	1.07519	0.167494	BBJ1-180K and UKB Africans
XS_VLDL_TG_pct	11:116662579:C:T	C	T	0.199884	0.0091176	109.568	0.341063	0.192685	0.0564621	3.19154	0.139254	BBJ1-180K and UKB Admixed Americans
XS_VLDL_TG_pct	11:116662579:C:T	C	T	0.199884	0.0091176	109.568	0.341063	0.250794	0.0182919	42.0574	0.179662	BBJ1-180K and UKB Central/South Asians
XS_VLDL_TG_pct	11:116662579:C:T	C	T	0.199884	0.0091176	109.568	0.341063	0.178302	0.0287594	9.24768	0.271835	BBJ1-180K and UKB East Asians
XS_VLDL_TG_pct	11:116662579:C:T	C	T	0.199884	0.0091176	109.568	0.341063	0.0548532	0.0479216	0.597986	0.118162	BBJ1-180K and UKB Middle Easterns
XS_VLDL_TG_pct	19:11242307:G:C	G	C	0.0716208	0.00907983	14.7035	0.328104	0.0262258	0.0173336	0.885122	0.390271	BBJ1-180K and UKB Africans
XS_VLDL_TG_pct	19:11242307:G:C	G	C	0.0716208	0.00907983	14.7035	0.328104	-0.00921271	0.0530413	0.0644375	0.149601	BBJ1-180K and UKB Admixed Americans
XS_VLDL_TG_pct	19:11242307:G:C	G	C	0.0716208	0.00907983	14.7035	0.328104	0.0350947	0.0169529	1.41522	0.215081	BBJ1-180K and UKB Central/South Asians
XS_VLDL_TG_pct	19:11242307:G:C	G	C	0.0716208	0.00907983	14.7035	0.328104	0.0627277	0.0290992	1.50708	0.261652	BBJ1-180K and UKB East Asians
XS_VLDL_TG_pct	19:11242307:G:C	G	C	0.0716208	0.00907983	14.7035	0.328104	0.0680719	0.0400874	1.04822	0.188048	BBJ1-180K and UKB Middle Easterns
XS_VLDL_TG_pct	19:45412079:C:T	C	T	-0.456243	0.0205478	110.754	0.953412	-0.438335	0.0263877	61.2386	0.885619	BBJ1-180K and UKB Africans
XS_VLDL_TG_pct	19:45412079:C:T	C	T	-0.456243	0.0205478	110.754	0.953412	-0.275489	0.0869803	2.8128	0.948276	BBJ1-180K and UKB Admixed Americans
XS_VLDL_TG_pct	19:45412079:C:T	C	T	-0.456243	0.0205478	110.754	0.953412	-0.377958	0.0345187	27.1744	0.957235	BBJ1-180K and UKB Central/South Asians
XS_VLDL_TG_pct	19:45412079:C:T	C	T	-0.456243	0.0205478	110.754	0.953412	-0.481381	0.0457085	25.2089	0.918203	BBJ1-180K and UKB East Asians
XS_VLDL_TG_pct	19:45412079:C:T	C	T	-0.456243	0.0205478	110.754	0.953412	-0.263302	0.0620165	4.66167	0.932333	BBJ1-180K and UKB Middle Easterns
XS_VLDL_TG_pct	20:44601293:A:G	A	G	-0.134528	0.0177236	13.6956	0.938353	-0.0804785	0.0248216	2.92599	0.873195	BBJ1-180K and UKB Africans
XS_VLDL_TG_pct	20:44601293:A:G	A	G	-0.134528	0.0177236	13.6956	0.938353	-0.169154	0.169521	0.497083	0.986782	BBJ1-180K and UKB Admixed Americans
XS_VLDL_TG_pct	20:44601293:A:G	A	G	-0.134528	0.0177236	13.6956	0.938353	-0.0963926	0.0425878	1.62687	0.972123	BBJ1-180K and UKB Central/South Asians
XS_VLDL_TG_pct	20:44601293:A:G	A	G	-0.134528	0.0177236	13.6956	0.938353	-0.13606	0.0472886	2.39664	0.922844	BBJ1-180K and UKB East Asians
XS_VLDL_TG_pct	20:44601293:A:G	A	G	-0.134528	0.0177236	13.6956	0.938353	0.013423	0.120206	0.0404398	0.983316	BBJ1-180K and UKB Middle Easterns
IDL_PL_pct	2:27730940:T:C	T	C	-0.0551427	0.00866641	10.245	0.550598	-0.0360576	0.0269867	0.741104	0.111974	BBJ1-180K and UKB Africans
IDL_PL_pct	2:27730940:T:C	T	C	-0.0551427	0.00866641	10.245	0.550598	0.0266649	0.0420035	0.279392	0.366379	BBJ1-180K and UKB Admixed Americans
IDL_PL_pct	2:27730940:T:C	T	C	-0.0551427	0.00866641	10.245	0.550598	-0.0175251	0.0169324	0.521916	0.245897	BBJ1-180K and UKB Central/South Asians
IDL_PL_pct	2:27730940:T:C	T	C	-0.0551427	0.00866641	10.245	0.550598	-0.0816534	0.026727	2.64783	0.47139	BBJ1-180K and UKB East Asians
IDL_PL_pct	2:27730940:T:C	T	C	-0.0551427	0.00866641	10.245	0.550598	0.0325347	0.0328519	0.492136	0.441667	BBJ1-180K and UKB Middle Easterns
IDL_PL_pct	9:107664301:C:T	C	T	-0.10806	0.0094307	30.0661	0.713281	-0.0201271	0.0177035	0.59247	0.661904	BBJ1-180K and UKB Africans
IDL_PL_pct	9:107664301:C:T	C	T	-0.10806	0.0094307	30.0661	0.713281	-0.0455112	0.0436736	0.526694	0.733297	BBJ1-180K and UKB Admixed Americans
IDL_PL_pct	9:107664301:C:T	C	T	-0.10806	0.0094307	30.0661	0.713281	-0.0177074	0.0149869	0.624529	0.633553	BBJ1-180K and UKB Central/South Asians
IDL_PL_pct	9:107664301:C:T	C	T	-0.10806	0.0094307	30.0661	0.713281	-0.0232808	0.0302447	0.355119	0.743472	BBJ1-180K and UKB East Asians
IDL_PL_pct	9:107664301:C:T	C	T	-0.10806	0.0094307	30.0661	0.713281	0.0206875	0.0347615	0.25825	0.700667	BBJ1-180K and UKB Middle Easterns
IDL_PL_pct	15:58726744:G:C	G	C	-0.0730649	0.00864004	16.8839	0.456826	0.013763	0.0174845	0.365329	0.354325	BBJ1-180K and UKB Africans
IDL_PL_pct	15:58726744:G:C	G	C	-0.0730649	0.00864004	16.8839	0.456826	0.0494397	0.043429	0.593542	0.320043	BBJ1-180K and UKB Admixed Americans
IDL_PL_pct	15:58726744:G:C	G	C	-0.0730649	0.00864004	16.8839	0.456826	0.104404	0.0175767	8.54489	0.217349	BBJ1-180K and UKB Central/South Asians
IDL_PL_pct	15:58726744:G:C	G	C	-0.0730649	0.00864004	16.8839	0.456826	0.127885	0.0276233	5.43607	0.347926	BBJ1-180K and UKB East Asians
IDL_PL_pct	15:58726744:G:C	G	C	-0.0730649	0.00864004	16.8839	0.456826	0.0772569	0.0389403	1.32553	0.206333	BBJ1-180K and UKB Middle Easterns
IDL_PL_pct	16:56994244:T:TA	T	TA	0.219169	0.0106383	93.3019	0.79324	0.0273415	0.0253049	0.552954	0.867931	BBJ1-180K and UKB Africans
IDL_PL_pct	16:56994244:T:TA	T	TA	0.219169	0.0106383	93.3019	0.79324	-0.0167879	0.0458135	0.14628	0.736232	BBJ1-180K and UKB Admixed Americans
IDL_PL_pct	16:56994244:T:TA	T	TA	0.219169	0.0106383	93.3019	0.79324	0.038346	0.0152089	1.93208	0.664074	BBJ1-180K and UKB Central/South Asians
IDL_PL_pct	16:56994244:T:TA	T	TA	0.219169	0.0106383	93.3019	0.79324	0.0746329	0.0373037	1.34269	0.846806	BBJ1-180K and UKB East Asians
IDL_PL_pct	16:56994244:T:TA	T	TA	0.219169	0.0106383	93.3019	0.79324	0.0698908	0.0363218	1.26497	0.741058	BBJ1-180K and UKB Middle Easterns
IDL_C_pct	8:19820433:T:C	T	C	-0.127201	0.0125367	24.5066	0.871344	-0.0783441	0.0307541	1.9645	0.922373	BBJ1-180K and UKB Africans
IDL_C_pct	8:19820433:T:C	T	C	-0.127201	0.0125367	24.5066	0.871344	-0.0905705	0.0654204	0.779305	0.915409	BBJ1-180K and UKB Admixed Americans
IDL_C_pct	8:19820433:T:C	T	C	-0.127201	0.0125367	24.5066	0.871344	-0.137674	0.0235478	8.29946	0.903845	BBJ1-180K and UKB Central/South Asians
IDL_C_pct	8:19820433:T:C	T	C	-0.127201	0.0125367	24.5066	0.871344	-0.133952	0.0418224	2.86625	0.89752	BBJ1-180K and UKB East Asians
IDL_C_pct	8:19820433:T:C	T	C	-0.127201	0.0125367	24.5066	0.871344	-0.114251	0.053302	1.49383	0.892488	BBJ1-180K and UKB Middle Easterns
IDL_C_pct	9:107665739:G:A	G	A	0.0625474	0.0092652	11.2039	0.719815	0.0495758	0.0207209	1.77646	0.805172	BBJ1-180K and UKB Africans
IDL_C_pct	9:107665739:G:A	G	A	0.0625474	0.0092652	11.2039	0.719815	0.05292	0.0419504	0.683753	0.747306	BBJ1-180K and UKB Admixed Americans
IDL_C_pct	9:107665739:G:A	G	A	0.0625474	0.0092652	11.2039	0.719815	0.0031603	0.0144867	0.0823309	0.644649	BBJ1-180K and UKB Central/South Asians
IDL_C_pct	9:107665739:G:A	G	A	0.0625474	0.0092652	11.2039	0.719815	0.0273412	0.0292358	0.45632	0.747504	BBJ1-180K and UKB East Asians
IDL_C_pct	9:107665739:G:A	G	A	0.0625474	0.0092652	11.2039	0.719815	-0.055649	0.0354922	0.932188	0.722333	BBJ1-180K and UKB Middle Easterns
IDL_C_pct	11:116663707:G:A	G	A	-0.173897	0.00898671	85.1517	0.341912	-0.0675771	0.0241704	2.28599	0.130843	BBJ1-180K and UKB Africans
IDL_C_pct	11:116663707:G:A	G	A	-0.173897	0.00898671	85.1517	0.341912	-0.160255	0.0561874	2.36226	0.134698	BBJ1-180K and UKB Admixed Americans
IDL_C_pct	11:116663707:G:A	G	A	-0.173897	0.00898671	85.1517	0.341912	-0.220252	0.0181853	33.0372	0.179958	BBJ1-180K and UKB Central/South Asians
IDL_C_pct	11:116663707:G:A	G	A	-0.173897	0.00898671	85.1517	0.341912	-0.202523	0.0289971	11.543	0.273425	BBJ1-180K and UKB East Asians
IDL_C_pct	11:116663707:G:A	G	A	-0.173897	0.00898671	85.1517	0.341912	-0.00773468	0.048712	0.0585685	0.117	BBJ1-180K and UKB Middle Easterns
IDL_C_pct	15:58722590:G:GC	G	GC	0.11166	0.00850659	39.5054	0.54816	0.0926101	0.0175573	6.87634	0.663553	BBJ1-180K and UKB Africans
IDL_C_pct	15:58722590:G:GC	G	GC	0.11166	0.00850659	39.5054	0.54816	0.0707294	0.0409627	1.07456	0.68051	BBJ1-180K and UKB Admixed Americans
IDL_C_pct	15:58722590:G:GC	G	GC	0.11166	0.00850659	39.5054	0.54816	0.131933	0.0168582	14.298	0.780056	BBJ1-180K and UKB Central/South Asians
IDL_C_pct	15:58722590:G:GC	G	GC	0.11166	0.00850659	39.5054	0.54816	0.143844	0.0272243	6.89751	0.655507	BBJ1-180K and UKB East Asians
IDL_C_pct	15:58722590:G:GC	G	GC	0.11166	0.00850659	39.5054	0.54816	0.131385	0.0385207	3.18856	0.769705	BBJ1-180K and UKB Middle Easterns
IDL_C_pct	16:56993161:G:A	G	A	-0.151007	0.010402	48.9108	0.794627	0.00256048	0.0359961	0.0253536	0.939573	BBJ1-180K and UKB Africans
IDL_C_pct	16:56993161:G:A	G	A	-0.151007	0.010402	48.9108	0.794627	0.0572369	0.0433233	0.729439	0.747082	BBJ1-180K and UKB Admixed Americans
IDL_C_pct	16:56993161:G:A	G	A	-0.151007	0.010402	48.9108	0.794627	-0.0454849	0.0149085	2.64184	0.692874	BBJ1-180K and UKB Central/South Asians
IDL_C_pct	16:56993161:G:A	G	A	-0.151007	0.010402	48.9108	0.794627	-0.082864	0.036088	1.66421	0.849462	BBJ1-180K and UKB East Asians
IDL_C_pct	16:56993161:G:A	G	A	-0.151007	0.010402	48.9108	0.794627	-0.098362	0.037711	2.04101	0.758912	BBJ1-180K and UKB Middle Easterns
IDL_C_pct	16:68293320:T:C	T	C	-0.078699	0.0121288	9.59023	0.863245	-0.00399725	0.0171562	0.0884333	0.641042	BBJ1-180K and UKB Africans
IDL_C_pct	16:68293320:T:C	T	C	-0.078699	0.0121288	9.59023	0.863245	-0.0275602	0.0454846	0.26395	0.794853	BBJ1-180K and UKB Admixed Americans
IDL_C_pct	16:68293320:T:C	T	C	-0.078699	0.0121288	9.59023	0.863245	-0.0361478	0.0169516	1.48185	0.78207	BBJ1-180K and UKB Central/South Asians
IDL_C_pct	16:68293320:T:C	T	C	-0.078699	0.0121288	9.59023	0.863245	-0.00304218	0.043425	0.0249594	0.901223	BBJ1-180K and UKB East Asians
IDL_C_pct	16:68293320:T:C	T	C	-0.078699	0.0121288	9.59023	0.863245	-0.0210447	0.0360411	0.252368	0.726484	BBJ1-180K and UKB Middle Easterns
IDL_C_pct	19:45412079:C:T	C	T	0.431307	0.0202733	102.318	0.953378	0.40362	0.02653	51.5424	0.885619	BBJ1-180K and UKB Africans
IDL_C_pct	19:45412079:C:T	C	T	0.431307	0.0202733	102.318	0.953378	0.342126	0.0855807	4.19409	0.948276	BBJ1-180K and UKB Admixed Americans
IDL_C_pct	19:45412079:C:T	C	T	0.431307	0.0202733	102.318	0.953378	0.457704	0.0344964	39.4509	0.957235	BBJ1-180K and UKB Central/South Asians
IDL_C_pct	19:45412079:C:T	C	T	0.431307	0.0202733	102.318	0.953378	0.479761	0.0462734	24.4599	0.918203	BBJ1-180K and UKB East Asians
IDL_C_pct	19:45412079:C:T	C	T	0.431307	0.0202733	102.318	0.953378	0.331403	0.0632844	6.78661	0.932333	BBJ1-180K and UKB Middle Easterns
IDL_CE_pct	8:19820433:T:C	T	C	-0.075585	0.0125239	9.43327	0.871442	-0.0583423	0.0307711	1.23688	0.922373	BBJ1-180K and UKB Africans
IDL_CE_pct	8:19820433:T:C	T	C	-0.075585	0.0125239	9.43327	0.871442	-0.147813	0.0683036	1.51628	0.915409	BBJ1-180K and UKB Admixed Americans
IDL_CE_pct	8:19820433:T:C	T	C	-0.075585	0.0125239	9.43327	0.871442	-0.116372	0.0235904	6.09172	0.903845	BBJ1-180K and UKB Central/South Asians
IDL_CE_pct	8:19820433:T:C	T	C	-0.075585	0.0125239	9.43327	0.871442	-0.0821823	0.0416758	1.31322	0.89752	BBJ1-180K and UKB East Asians
IDL_CE_pct	8:19820433:T:C	T	C	-0.075585	0.0125239	9.43327	0.871442	-0.0865375	0.0530968	0.986563	0.892488	BBJ1-180K and UKB Middle Easterns
IDL_CE_pct	9:107665739:G:A	G	A	0.0746686	0.00925551	15.7012	0.719928	0.0513506	0.0207696	1.87221	0.805172	BBJ1-180K and UKB Africans
IDL_CE_pct	9:107665739:G:A	G	A	0.0746686	0.00925551	15.7012	0.719928	0.0238535	0.0437224	0.232574	0.747306	BBJ1-180K and UKB Admixed Americans
IDL_CE_pct	9:107665739:G:A	G	A	0.0746686	0.00925551	15.7012	0.719928	-0.000478895	0.0145015	0.0115947	0.644649	BBJ1-180K and UKB Central/South Asians
IDL_CE_pct	9:107665739:G:A	G	A	0.0746686	0.00925551	15.7012	0.719928	0.0325221	0.0290611	0.579879	0.747504	BBJ1-180K and UKB East Asians
IDL_CE_pct	9:107665739:G:A	G	A	0.0746686	0.00925551	15.7012	0.719928	-0.0718189	0.0352882	1.37852	0.722333	BBJ1-180K and UKB Middle Easterns
IDL_CE_pct	11:116663707:G:A	G	A	-0.108015	0.0089712	33.5016	0.342419	-0.0594488	0.0242262	1.84982	0.130843	BBJ1-180K and UKB Africans
IDL_CE_pct	11:116663707:G:A	G	A	-0.108015	0.0089712	33.5016	0.342419	-0.156635	0.0590968	2.09486	0.134698	BBJ1-180K and UKB Admixed Americans
IDL_CE_pct	11:116663707:G:A	G	A	-0.108015	0.0089712	33.5016	0.342419	-0.143631	0.018138	14.6201	0.179958	BBJ1-180K and UKB Central/South Asians
IDL_CE_pct	11:116663707:G:A	G	A	-0.108015	0.0089712	33.5016	0.342419	-0.145303	0.0287751	6.35388	0.273425	BBJ1-180K and UKB East Asians
IDL_CE_pct	11:116663707:G:A	G	A	-0.108015	0.0089712	33.5016	0.342419	0.0146506	0.0486402	0.117328	0.117	BBJ1-180K and UKB Middle Easterns
IDL_CE_pct	15:58722590:G:GC	G	GC	0.122827	0.00849622	47.3918	0.54817	0.080365	0.0175738	5.31803	0.663553	BBJ1-180K and UKB Africans
IDL_CE_pct	15:58722590:G:GC	G	GC	0.122827	0.00849622	47.3918	0.54817	0.0731454	0.0430924	1.0476	0.68051	BBJ1-180K and UKB Admixed Americans
IDL_CE_pct	15:58722590:G:GC	G	GC	0.122827	0.00849622	47.3918	0.54817	0.129839	0.016902	13.8047	0.780056	BBJ1-180K and UKB Central/South Asians
IDL_CE_pct	15:58722590:G:GC	G	GC	0.122827	0.00849622	47.3918	0.54817	0.16083	0.0270901	8.53678	0.655507	BBJ1-180K and UKB East Asians
IDL_CE_pct	15:58722590:G:GC	G	GC	0.122827	0.00849622	47.3918	0.54817	0.110647	0.0384078	2.40163	0.769705	BBJ1-180K and UKB Middle Easterns
IDL_CE_pct	16:56993161:G:A	G	A	-0.178789	0.0103938	67.5382	0.794772	-0.00711137	0.0360743	0.0737991	0.939573	BBJ1-180K and UKB Africans
IDL_CE_pct	16:56993161:G:A	G	A	-0.178789	0.0103938	67.5382	0.794772	0.0689124	0.0454116	0.888942	0.747082	BBJ1-180K and UKB Admixed Americans
IDL_CE_pct	16:56993161:G:A	G	A	-0.178789	0.0103938	67.5382	0.794772	-0.0662204	0.0149237	5.04043	0.692874	BBJ1-180K and UKB Central/South Asians
IDL_CE_pct	16:56993161:G:A	G	A	-0.178789	0.0103938	67.5382	0.794772	-0.0797264	0.0358843	1.58005	0.849462	BBJ1-180K and UKB East Asians
IDL_CE_pct	16:56993161:G:A	G	A	-0.178789	0.0103938	67.5382	0.794772	-0.105587	0.03764	2.29852	0.758912	BBJ1-180K and UKB Middle Easterns
IDL_CE_pct	16:67989976:C:A	C	A	-0.078598	0.012226	9.41643	0.864371	-0.0271045	0.0191627	0.803456	0.256051	BBJ1-180K and UKB Africans
IDL_CE_pct	16:67989976:C:A	C	A	-0.078598	0.012226	9.41643	0.864371	-0.00912217	0.0447431	0.0765237	0.751352	BBJ1-180K and UKB Admixed Americans
IDL_CE_pct	16:67989976:C:A	C	A	-0.078598	0.012226	9.41643	0.864371	-0.0263174	0.0161972	0.982124	0.755119	BBJ1-180K and UKB Central/South Asians
IDL_CE_pct	16:67989976:C:A	C	A	-0.078598	0.012226	9.41643	0.864371	0.0488967	0.0424737	0.602684	0.898557	BBJ1-180K and UKB East Asians
IDL_CE_pct	16:67989976:C:A	C	A	-0.078598	0.012226	9.41643	0.864371	0.0243827	0.0349843	0.313518	0.643129	BBJ1-180K and UKB Middle Easterns
IDL_CE_pct	19:45412079:C:T	C	T	0.394121	0.0202307	86.0209	0.953312	0.398147	0.0265252	50.2005	0.885619	BBJ1-180K and UKB Africans
IDL_CE_pct	19:45412079:C:T	C	T	0.394121	0.0202307	86.0209	0.953312	0.268878	0.0894943	2.57497	0.948276	BBJ1-180K and UKB Admixed Americans
IDL_CE_pct	19:45412079:C:T	C	T	0.394121	0.0202307	86.0209	0.953312	0.489658	0.0346097	44.7162	0.957235	BBJ1-180K and UKB Central/South Asians
IDL_CE_pct	19:45412079:C:T	C	T	0.394121	0.0202307	86.0209	0.953312	0.474394	0.0460255	24.1845	0.918203	BBJ1-180K and UKB East Asians
IDL_CE_pct	19:45412079:C:T	C	T	0.394121	0.0202307	86.0209	0.953312	0.346403	0.0630667	7.40236	0.932333	BBJ1-180K and UKB Middle Easterns
IDL_FC_pct	2:27730940:T:C	T	C	-0.0673513	0.00861142	15.4227	0.550622	0.00461291	0.027353	0.0624435	0.111974	BBJ1-180K and UKB Africans
IDL_FC_pct	2:27730940:T:C	T	C	-0.0673513	0.00861142	15.4227	0.550622	-0.0469817	0.0423947	0.572227	0.366379	BBJ1-180K and UKB Admixed Americans
IDL_FC_pct	2:27730940:T:C	T	C	-0.0673513	0.00861142	15.4227	0.550622	-0.117349	0.0169524	11.3522	0.245897	BBJ1-180K and UKB Central/South Asians
IDL_FC_pct	2:27730940:T:C	T	C	-0.0673513	0.00861142	15.4227	0.550622	-0.0647061	0.0264594	1.83966	0.47139	BBJ1-180K and UKB East Asians
IDL_FC_pct	2:27730940:T:C	T	C	-0.0673513	0.00861142	15.4227	0.550622	-0.0110194	0.033809	0.128149	0.441667	BBJ1-180K and UKB Middle Easterns
IDL_FC_pct	7:73035857:T:C	T	C	-0.11742	0.0142919	16.5631	0.89925	-0.0270089	0.0179974	0.874741	0.651248	BBJ1-180K and UKB Africans
IDL_FC_pct	7:73035857:T:C	T	C	-0.11742	0.0142919	16.5631	0.89925	0.0552922	0.0469141	0.622395	0.784637	BBJ1-180K and UKB Admixed Americans
IDL_FC_pct	7:73035857:T:C	T	C	-0.11742	0.0142919	16.5631	0.89925	-0.0976072	0.0195125	6.24676	0.832129	BBJ1-180K and UKB Central/South Asians
IDL_FC_pct	7:73035857:T:C	T	C	-0.11742	0.0142919	16.5631	0.89925	-0.057181	0.0429409	0.737586	0.893508	BBJ1-180K and UKB East Asians
IDL_FC_pct	7:73035857:T:C	T	C	-0.11742	0.0142919	16.5631	0.89925	-0.0755853	0.0348892	1.51888	0.697357	BBJ1-180K and UKB Middle Easterns
IDL_FC_pct	8:19819328:T:C	T	C	-0.157494	0.012779	34.3641	0.87133	-0.112014	0.0348586	2.88213	0.936714	BBJ1-180K and UKB Africans
IDL_FC_pct	8:19819328:T:C	T	C	-0.157494	0.012779	34.3641	0.87133	-0.0707958	0.0708872	0.497662	0.916487	BBJ1-180K and UKB Admixed Americans
IDL_FC_pct	8:19819328:T:C	T	C	-0.157494	0.012779	34.3641	0.87133	-0.116557	0.0245938	5.66858	0.903895	BBJ1-180K and UKB Central/South Asians
IDL_FC_pct	8:19819328:T:C	T	C	-0.157494	0.012779	34.3641	0.87133	-0.130813	0.0431503	2.61389	0.89881	BBJ1-180K and UKB East Asians
IDL_FC_pct	8:19819328:T:C	T	C	-0.157494	0.012779	34.3641	0.87133	-0.131383	0.0568742	1.68018	0.904	BBJ1-180K and UKB Middle Easterns
IDL_FC_pct	11:61548559:A:G	A	G	0.0538982	0.00876011	9.3151	0.605013	0.0480446	0.0315464	0.893592	0.907827	BBJ1-180K and UKB Africans
IDL_FC_pct	11:61548559:A:G	A	G	0.0538982	0.00876011	9.3151	0.605013	0.113595	0.0454768	1.90329	0.288254	BBJ1-180K and UKB Admixed Americans
IDL_FC_pct	11:61548559:A:G	A	G	0.0538982	0.00876011	9.3151	0.605013	0.0327438	0.0159649	1.39504	0.705733	BBJ1-180K and UKB Central/South Asians
IDL_FC_pct	11:61548559:A:G	A	G	0.0538982	0.00876011	9.3151	0.605013	0.0650792	0.0293074	1.57873	0.36828	BBJ1-180K and UKB East Asians
IDL_FC_pct	11:61548559:A:G	A	G	0.0538982	0.00876011	9.3151	0.605013	0.0424385	0.0337023	0.682035	0.438333	BBJ1-180K and UKB Middle Easterns
IDL_FC_pct	11:116662579:C:T	C	T	-0.208079	0.00916194	115.15	0.341066	-0.0299421	0.0232281	0.704691	0.167494	BBJ1-180K and UKB Africans
IDL_FC_pct	11:116662579:C:T	C	T	-0.208079	0.00916194	115.15	0.341066	-0.155798	0.0608516	1.98053	0.139254	BBJ1-180K and UKB Admixed Americans
IDL_FC_pct	11:116662579:C:T	C	T	-0.208079	0.00916194	115.15	0.341066	-0.254077	0.0190221	39.9668	0.179662	BBJ1-180K and UKB Central/South Asians
IDL_FC_pct	11:116662579:C:T	C	T	-0.208079	0.00916194	115.15	0.341066	-0.218373	0.0296778	12.7293	0.271835	BBJ1-180K and UKB East Asians
IDL_FC_pct	11:116662579:C:T	C	T	-0.208079	0.00916194	115.15	0.341066	-0.0907953	0.0495481	1.17469	0.118162	BBJ1-180K and UKB Middle Easterns
IDL_FC_pct	19:45412079:C:T	C	T	0.259326	0.0206355	35.8115	0.953282	0.0922249	0.026955	3.20558	0.885619	BBJ1-180K and UKB Africans
IDL_FC_pct	19:45412079:C:T	C	T	0.259326	0.0206355	35.8115	0.953282	0.0978111	0.0929422	0.533692	0.948276	BBJ1-180K and UKB Admixed Americans
IDL_FC_pct	19:45412079:C:T	C	T	0.259326	0.0206355	35.8115	0.953282	0.174967	0.0358918	5.96301	0.957235	BBJ1-180K and UKB Central/South Asians
IDL_FC_pct	19:45412079:C:T	C	T	0.259326	0.0206355	35.8115	0.953282	0.22337	0.0468845	5.72229	0.918203	BBJ1-180K and UKB East Asians
IDL_FC_pct	19:45412079:C:T	C	T	0.259326	0.0206355	35.8115	0.953282	0.134383	0.0642057	1.43952	0.932333	BBJ1-180K and UKB Middle Easterns
IDL_FC_pct	20:44553704:G:A	G	A	0.158159	0.0179326	18.101	0.938929	0.0398336	0.0282421	0.800213	0.896906	BBJ1-180K and UKB Africans
IDL_FC_pct	20:44553704:G:A	G	A	0.158159	0.0179326	18.101	0.938929	0.0854265	0.0497803	1.06475	0.978245	BBJ1-180K and UKB Central/South Asians
IDL_FC_pct	20:44553704:G:A	G	A	0.158159	0.0179326	18.101	0.938929	0.0328311	0.0488946	0.299362	0.92326	BBJ1-180K and UKB East Asians
IDL_FC_pct	20:44553704:G:A	G	A	0.158159	0.0179326	18.101	0.938929	0.131394	0.138328	0.465749	0.986769	BBJ1-180K and UKB Middle Easterns
IDL_TG_pct	2:27730940:T:C	T	C	0.0531423	0.00844793	11.0838	0.550759	0.0159005	0.0263406	0.262746	0.111974	BBJ1-180K and UKB Africans
IDL_TG_pct	2:27730940:T:C	T	C	0.0531423	0.00844793	11.0838	0.550759	0.0442387	0.0403286	0.564377	0.366379	BBJ1-180K and UKB Admixed Americans
IDL_TG_pct	2:27730940:T:C	T	C	0.0531423	0.00844793	11.0838	0.550759	0.126243	0.0162954	14.0269	0.245897	BBJ1-180K and UKB Central/South Asians
IDL_TG_pct	2:27730940:T:C	T	C	0.0531423	0.00844793	11.0838	0.550759	0.0548744	0.0260177	1.45675	0.47139	BBJ1-180K and UKB East Asians
IDL_TG_pct	2:27730940:T:C	T	C	0.0531423	0.00844793	11.0838	0.550759	0.023675	0.0328319	0.327119	0.441667	BBJ1-180K and UKB Middle Easterns
IDL_TG_pct	7:72970268:T:G	T	G	0.101167	0.0140979	12.96	0.899681	0.00199009	0.0176559	0.0408362	0.661106	BBJ1-180K and UKB Africans
IDL_TG_pct	7:72970268:T:G	T	G	0.101167	0.0140979	12.96	0.899681	-0.0234393	0.0452822	0.218447	0.789258	BBJ1-180K and UKB Admixed Americans
IDL_TG_pct	7:72970268:T:G	T	G	0.101167	0.0140979	12.96	0.899681	0.0867737	0.0185788	5.52238	0.827808	BBJ1-180K and UKB Central/South Asians
IDL_TG_pct	7:72970268:T:G	T	G	0.101167	0.0140979	12.96	0.899681	0.0156218	0.0440769	0.140848	0.901651	BBJ1-180K and UKB East Asians
IDL_TG_pct	7:72970268:T:G	T	G	0.101167	0.0140979	12.96	0.899681	0.0637303	0.0348996	1.16855	0.712952	BBJ1-180K and UKB Middle Easterns
IDL_TG_pct	8:19821782:T:G	T	G	0.14558	0.0125332	31.9671	0.871148	0.111402	0.0336497	3.03111	0.93607	BBJ1-180K and UKB Africans
IDL_TG_pct	8:19821782:T:G	T	G	0.14558	0.0125332	31.9671	0.871148	0.0798573	0.0660746	0.64432	0.911435	BBJ1-180K and UKB Admixed Americans
IDL_TG_pct	8:19821782:T:G	T	G	0.14558	0.0125332	31.9671	0.871148	0.12592	0.0234336	7.11224	0.901713	BBJ1-180K and UKB Central/South Asians
IDL_TG_pct	8:19821782:T:G	T	G	0.14558	0.0125332	31.9671	0.871148	0.12719	0.0421307	2.59574	0.898875	BBJ1-180K and UKB East Asians
IDL_TG_pct	8:19821782:T:G	T	G	0.14558	0.0125332	31.9671	0.871148	0.095274	0.0542281	1.10274	0.900021	BBJ1-180K and UKB Middle Easterns
IDL_TG_pct	11:61567753:C:A	C	A	-0.0547695	0.00866869	10.0359	0.615187	-0.126956	0.0547903	1.68831	0.974375	BBJ1-180K and UKB Africans
IDL_TG_pct	11:61567753:C:A	C	A	-0.0547695	0.00866869	10.0359	0.615187	-0.0735734	0.0401701	1.1738	0.58013	BBJ1-180K and UKB Admixed Americans
IDL_TG_pct	11:61567753:C:A	C	A	-0.0547695	0.00866869	10.0359	0.615187	-0.0599692	0.0198372	2.60166	0.854488	BBJ1-180K and UKB Central/South Asians
IDL_TG_pct	11:61567753:C:A	C	A	-0.0547695	0.00866869	10.0359	0.615187	-0.0773734	0.0282228	2.21357	0.409815	BBJ1-180K and UKB East Asians
IDL_TG_pct	11:61567753:C:A	C	A	-0.0547695	0.00866869	10.0359	0.615187	-0.05707	0.0407228	0.792939	0.797305	BBJ1-180K and UKB Middle Easterns
IDL_TG_pct	11:116663707:G:A	G	A	0.19197	0.00899857	105.837	0.341168	0.0676618	0.0242609	2.27668	0.130843	BBJ1-180K and UKB Africans
IDL_TG_pct	11:116663707:G:A	G	A	0.19197	0.00899857	105.837	0.341168	0.133918	0.0576243	1.69623	0.134698	BBJ1-180K and UKB Admixed Americans
IDL_TG_pct	11:116663707:G:A	G	A	0.19197	0.00899857	105.837	0.341168	0.239005	0.0182831	38.3248	0.179958	BBJ1-180K and UKB Central/South Asians
IDL_TG_pct	11:116663707:G:A	G	A	0.19197	0.00899857	105.837	0.341168	0.192874	0.0288336	10.6491	0.273425	BBJ1-180K and UKB East Asians
IDL_TG_pct	11:116663707:G:A	G	A	0.19197	0.00899857	105.837	0.341168	0.0120686	0.0482702	0.0955167	0.117	BBJ1-180K and UKB Middle Easterns
IDL_TG_pct	15:58722590:G:GC	G	GC	-0.158283	0.00850214	78.8782	0.548262	-0.103167	0.0176021	8.33724	0.663553	BBJ1-180K and UKB Africans
IDL_TG_pct	15:58722590:G:GC	G	GC	-0.158283	0.00850214	78.8782	0.548262	-0.0961047	0.0419824	1.6562	0.68051	BBJ1-180K and UKB Admixed Americans
IDL_TG_pct	15:58722590:G:GC	G	GC	-0.158283	0.00850214	78.8782	0.548262	-0.125261	0.016889	12.9205	0.780056	BBJ1-180K and UKB Central/South Asians
IDL_TG_pct	15:58722590:G:GC	G	GC	-0.158283	0.00850214	78.8782	0.548262	-0.124246	0.027038	5.36424	0.655507	BBJ1-180K and UKB East Asians
IDL_TG_pct	15:58722590:G:GC	G	GC	-0.158283	0.00850214	78.8782	0.548262	-0.135515	0.0383551	3.38658	0.769705	BBJ1-180K and UKB Middle Easterns
IDL_TG_pct	19:11242307:G:C	G	C	0.0589842	0.0089494	10.6706	0.328217	0.0150115	0.0174661	0.408844	0.390271	BBJ1-180K and UKB Africans
IDL_TG_pct	19:11242307:G:C	G	C	0.0589842	0.0089494	10.6706	0.328217	-0.0392323	0.0535775	0.333469	0.149601	BBJ1-180K and UKB Admixed Americans
IDL_TG_pct	19:11242307:G:C	G	C	0.0589842	0.0089494	10.6706	0.328217	0.021712	0.016996	0.69587	0.215081	BBJ1-180K and UKB Central/South Asians
IDL_TG_pct	19:11242307:G:C	G	C	0.0589842	0.0089494	10.6706	0.328217	0.0425661	0.0292914	0.835142	0.261652	BBJ1-180K and UKB East Asians
IDL_TG_pct	19:11242307:G:C	G	C	0.0589842	0.0089494	10.6706	0.328217	0.0712762	0.040616	1.10084	0.188048	BBJ1-180K and UKB Middle Easterns
IDL_TG_pct	19:45412079:C:T	C	T	-0.474384	0.0202503	124.644	0.95336	-0.416846	0.0265894	54.6642	0.885619	BBJ1-180K and UKB Africans
IDL_TG_pct	19:45412079:C:T	C	T	-0.474384	0.0202503	124.644	0.95336	-0.332439	0.0878596	3.81112	0.948276	BBJ1-180K and UKB Admixed Americans
IDL_TG_pct	19:45412079:C:T	C	T	-0.474384	0.0202503	124.644	0.95336	-0.431265	0.0346065	34.9195	0.957235	BBJ1-180K and UKB Central/South Asians
IDL_TG_pct	19:45412079:C:T	C	T	-0.474384	0.0202503	124.644	0.95336	-0.497729	0.0460104	26.5472	0.918203	BBJ1-180K and UKB East Asians
IDL_TG_pct	19:45412079:C:T	C	T	-0.474384	0.0202503	124.644	0.95336	-0.31092	0.0628343	6.12564	0.932333	BBJ1-180K and UKB Middle Easterns
L_LDL_PL_pct	2:27730940:T:C	T	C	-0.0576204	0.0086491	11.021	0.550828	-0.0679811	0.0273756	1.88545	0.111974	BBJ1-180K and UKB Africans
L_LDL_PL_pct	2:27730940:T:C	T	C	-0.0576204	0.0086491	11.021	0.550828	-0.0775282	0.0411539	1.22487	0.366379	BBJ1-180K and UKB Admixed Americans
L_LDL_PL_pct	2:27730940:T:C	T	C	-0.0576204	0.0086491	11.021	0.550828	-0.113703	0.0171393	10.4861	0.245897	BBJ1-180K and UKB Central/South Asians
L_LDL_PL_pct	2:27730940:T:C	T	C	-0.0576204	0.0086491	11.021	0.550828	-0.0610942	0.0268112	1.64425	0.47139	BBJ1-180K and UKB East Asians
L_LDL_PL_pct	2:27730940:T:C	T	C	-0.0576204	0.0086491	11.021	0.550828	-0.0330511	0.0332956	0.49366	0.441667	BBJ1-180K and UKB Middle Easterns
L_LDL_PL_pct	11:116662579:C:T	C	T	-0.110084	0.00920033	33.6622	0.341634	-0.00170634	0.0232257	0.0262102	0.167494	BBJ1-180K and UKB Africans
L_LDL_PL_pct	11:116662579:C:T	C	T	-0.110084	0.00920033	33.6622	0.341634	-0.169221	0.0580206	2.45113	0.139254	BBJ1-180K and UKB Admixed Americans
L_LDL_PL_pct	11:116662579:C:T	C	T	-0.110084	0.00920033	33.6622	0.341634	-0.18393	0.0192223	20.965	0.179662	BBJ1-180K and UKB Central/South Asians
L_LDL_PL_pct	11:116662579:C:T	C	T	-0.110084	0.00920033	33.6622	0.341634	-0.14284	0.0298706	5.76043	0.271835	BBJ1-180K and UKB East Asians
L_LDL_PL_pct	11:116662579:C:T	C	T	-0.110084	0.00920033	33.6622	0.341634	-0.10711	0.0489189	1.54427	0.118162	BBJ1-180K and UKB Middle Easterns
L_LDL_PL_pct	15:58723675:C:T	C	T	0.118665	0.00861776	42.5979	0.49926	0.118623	0.0172075	11.2646	0.457136	BBJ1-180K and UKB Africans
L_LDL_PL_pct	15:58723675:C:T	C	T	0.118665	0.00861776	42.5979	0.49926	0.102096	0.0418813	1.83036	0.633082	BBJ1-180K and UKB Admixed Americans
L_LDL_PL_pct	15:58723675:C:T	C	T	0.118665	0.00861776	42.5979	0.49926	0.137136	0.017192	14.8231	0.75497	BBJ1-180K and UKB Central/South Asians
L_LDL_PL_pct	15:58723675:C:T	C	T	0.118665	0.00861776	42.5979	0.49926	0.152255	0.0269274	7.80553	0.621928	BBJ1-180K and UKB East Asians
L_LDL_PL_pct	15:58723675:C:T	C	T	0.118665	0.00861776	42.5979	0.49926	0.121271	0.0368532	3.00021	0.720333	BBJ1-180K and UKB Middle Easterns
L_LDL_PL_pct	18:47118398:T:C	T	C	0.0696728	0.00861175	14.7811	0.563282	0.0069725	0.029475	0.0899089	0.900512	BBJ1-180K and UKB Africans
L_LDL_PL_pct	18:47118398:T:C	T	C	0.0696728	0.00861175	14.7811	0.563282	-0.088128	0.0634965	0.782089	0.890741	BBJ1-180K and UKB Admixed Americans
L_LDL_PL_pct	18:47118398:T:C	T	C	0.0696728	0.00861175	14.7811	0.563282	0.0282592	0.0268848	0.532831	0.915781	BBJ1-180K and UKB Central/South Asians
L_LDL_PL_pct	18:47118398:T:C	T	C	0.0696728	0.00861175	14.7811	0.563282	-0.0345435	0.0284412	0.648718	0.627919	BBJ1-180K and UKB East Asians
L_LDL_PL_pct	18:47118398:T:C	T	C	0.0696728	0.00861175	14.7811	0.563282	0.11614	0.0827902	0.794067	0.95818	BBJ1-180K and UKB Middle Easterns
L_LDL_PL_pct	19:11350488:C:T	C	T	-0.0702817	0.00967711	12.7365	0.731117	-0.0163637	0.0214168	0.351803	0.799814	BBJ1-180K and UKB Africans
L_LDL_PL_pct	19:11350488:C:T	C	T	-0.0702817	0.00967711	12.7365	0.731117	0.0131923	0.0589459	0.0846473	0.869073	BBJ1-180K and UKB Admixed Americans
L_LDL_PL_pct	19:11350488:C:T	C	T	-0.0702817	0.00967711	12.7365	0.731117	-0.0168777	0.0202763	0.39234	0.849515	BBJ1-180K and UKB Central/South Asians
L_LDL_PL_pct	19:11350488:C:T	C	T	-0.0702817	0.00967711	12.7365	0.731117	-0.0419215	0.0312893	0.74398	0.772465	BBJ1-180K and UKB East Asians
L_LDL_PL_pct	19:11350488:C:T	C	T	-0.0702817	0.00967711	12.7365	0.731117	-0.0121956	0.0581705	0.0788659	0.919	BBJ1-180K and UKB Middle Easterns
L_LDL_PL_pct	19:45430280:C:G	C	G	0.0610072	0.0100269	9.20364	0.402798	-0.0120122	0.0181307	0.294454	0.462292	BBJ1-180K and UKB Africans
L_LDL_PL_pct	19:45430280:C:G	C	G	0.0610072	0.0100269	9.20364	0.402798	-0.00709114	0.0402618	0.065403	0.48814	BBJ1-180K and UKB Admixed Americans
L_LDL_PL_pct	19:45430280:C:G	C	G	0.0610072	0.0100269	9.20364	0.402798	0.0663364	0.0159888	4.47619	0.468156	BBJ1-180K and UKB Central/South Asians
L_LDL_PL_pct	19:45430280:C:G	C	G	0.0610072	0.0100269	9.20364	0.402798	0.00873138	0.0324485	0.103548	0.341762	BBJ1-180K and UKB East Asians
L_LDL_PL_pct	19:45430280:C:G	C	G	0.0610072	0.0100269	9.20364	0.402798	-0.00516757	0.0360728	0.0525224	0.423375	BBJ1-180K and UKB Middle Easterns
L_LDL_C_pct	8:19819724:C:G	C	G	-0.0892468	0.0123749	13.6579	0.871264	-0.0652144	0.0344015	1.23656	0.936869	BBJ1-180K and UKB Africans
L_LDL_C_pct	8:19819724:C:G	C	G	-0.0892468	0.0123749	13.6579	0.871264	-0.0707416	0.0685878	0.519487	0.915948	BBJ1-180K and UKB Admixed Americans
L_LDL_C_pct	8:19819724:C:G	C	G	-0.0892468	0.0123749	13.6579	0.871264	-0.0681454	0.0241152	2.32645	0.903895	BBJ1-180K and UKB Central/South Asians
L_LDL_C_pct	8:19819724:C:G	C	G	-0.0892468	0.0123749	13.6579	0.871264	-0.0815916	0.0423121	1.2691	0.899386	BBJ1-180K and UKB East Asians
L_LDL_C_pct	8:19819724:C:G	C	G	-0.0892468	0.0123749	13.6579	0.871264	-0.00994874	0.0551545	0.0670928	0.904	BBJ1-180K and UKB Middle Easterns
L_LDL_C_pct	11:61567753:C:A	C	A	0.0528158	0.00857865	9.25867	0.614968	0.0785038	0.0558659	0.795999	0.974375	BBJ1-180K and UKB Africans
L_LDL_C_pct	11:61567753:C:A	C	A	0.0528158	0.00857865	9.25867	0.614968	0.0438852	0.0415754	0.535852	0.58013	BBJ1-180K and UKB Admixed Americans
L_LDL_C_pct	11:61567753:C:A	C	A	0.0528158	0.00857865	9.25867	0.614968	0.0437729	0.0201954	1.52001	0.854488	BBJ1-180K and UKB Central/South Asians
L_LDL_C_pct	11:61567753:C:A	C	A	0.0528158	0.00857865	9.25867	0.614968	0.0819072	0.0282701	2.42437	0.409815	BBJ1-180K and UKB East Asians
L_LDL_C_pct	11:61567753:C:A	C	A	0.0528158	0.00857865	9.25867	0.614968	0.0594168	0.0401184	0.858246	0.797305	BBJ1-180K and UKB Middle Easterns
L_LDL_C_pct	11:116662579:C:T	C	T	-0.122964	0.0088798	45.2115	0.341601	-0.0318854	0.0228066	0.790242	0.167494	BBJ1-180K and UKB Africans
L_LDL_C_pct	11:116662579:C:T	C	T	-0.122964	0.0088798	45.2115	0.341601	-0.0569068	0.058863	0.476695	0.139254	BBJ1-180K and UKB Admixed Americans
L_LDL_C_pct	11:116662579:C:T	C	T	-0.122964	0.0088798	45.2115	0.341601	-0.162213	0.0186383	17.4914	0.179662	BBJ1-180K and UKB Central/South Asians
L_LDL_C_pct	11:116662579:C:T	C	T	-0.122964	0.0088798	45.2115	0.341601	-0.121364	0.0290055	4.54333	0.271835	BBJ1-180K and UKB East Asians
L_LDL_C_pct	11:116662579:C:T	C	T	-0.122964	0.0088798	45.2115	0.341601	-0.00119139	0.0477627	0.00872971	0.118162	BBJ1-180K and UKB Middle Easterns
L_LDL_C_pct	15:58722590:G:GC	G	GC	0.216069	0.00839823	148.656	0.548536	0.0797452	0.0179418	5.05539	0.663553	BBJ1-180K and UKB Africans
L_LDL_C_pct	15:58722590:G:GC	G	GC	0.216069	0.00839823	148.656	0.548536	0.0680141	0.0431967	0.937917	0.68051	BBJ1-180K and UKB Admixed Americans
L_LDL_C_pct	15:58722590:G:GC	G	GC	0.216069	0.00839823	148.656	0.548536	0.103664	0.017222	8.75655	0.780056	BBJ1-180K and UKB Central/South Asians
L_LDL_C_pct	15:58722590:G:GC	G	GC	0.216069	0.00839823	148.656	0.548536	0.0911447	0.0271623	3.10124	0.655507	BBJ1-180K and UKB East Asians
L_LDL_C_pct	15:58722590:G:GC	G	GC	0.216069	0.00839823	148.656	0.548536	0.0942773	0.0378984	1.89077	0.769705	BBJ1-180K and UKB Middle Easterns
L_LDL_C_pct	18:47119579:A:G	A	G	-0.0539051	0.0083101	10.835	0.546987	-0.00295429	0.0187014	0.0582506	0.706359	BBJ1-180K and UKB Africans
L_LDL_C_pct	18:47119579:A:G	A	G	-0.0539051	0.0083101	10.835	0.546987	0.0145299	0.0612905	0.0901201	0.877142	BBJ1-180K and UKB Admixed Americans
L_LDL_C_pct	18:47119579:A:G	A	G	-0.0539051	0.0083101	10.835	0.546987	-0.017156	0.0251708	0.304954	0.909009	BBJ1-180K and UKB Central/South Asians
L_LDL_C_pct	18:47119579:A:G	A	G	-0.0539051	0.0083101	10.835	0.546987	-0.00370834	0.0274029	0.049463	0.621722	BBJ1-180K and UKB East Asians
L_LDL_C_pct	18:47119579:A:G	A	G	-0.0539051	0.0083101	10.835	0.546987	0.0391421	0.0618941	0.278089	0.92751	BBJ1-180K and UKB Middle Easterns
L_LDL_C_pct	19:11242307:G:C	G	C	-0.0567163	0.00885043	10.1804	0.327917	-0.0185853	0.0177343	0.530705	0.390271	BBJ1-180K and UKB Africans
L_LDL_C_pct	19:11242307:G:C	G	C	-0.0567163	0.00885043	10.1804	0.327917	0.0395275	0.0547071	0.327931	0.149601	BBJ1-180K and UKB Admixed Americans
L_LDL_C_pct	19:11242307:G:C	G	C	-0.0567163	0.00885043	10.1804	0.327917	-0.0358504	0.017357	1.41029	0.215081	BBJ1-180K and UKB Central/South Asians
L_LDL_C_pct	19:11242307:G:C	G	C	-0.0567163	0.00885043	10.1804	0.327917	-0.0380512	0.0293891	0.70905	0.261652	BBJ1-180K and UKB East Asians
L_LDL_C_pct	19:11242307:G:C	G	C	-0.0567163	0.00885043	10.1804	0.327917	-0.0571331	0.0402416	0.807767	0.188048	BBJ1-180K and UKB Middle Easterns
L_LDL_C_pct	19:45412079:C:T	C	T	0.421227	0.0200309	101.847	0.953389	0.433324	0.0269976	57.2461	0.885619	BBJ1-180K and UKB Africans
L_LDL_C_pct	19:45412079:C:T	C	T	0.421227	0.0200309	101.847	0.953389	0.314997	0.089712	3.35058	0.948276	BBJ1-180K and UKB Admixed Americans
L_LDL_C_pct	19:45412079:C:T	C	T	0.421227	0.0200309	101.847	0.953389	0.405203	0.0353417	29.7053	0.957235	BBJ1-180K and UKB Central/South Asians
L_LDL_C_pct	19:45412079:C:T	C	T	0.421227	0.0200309	101.847	0.953389	0.494431	0.0461639	26.0408	0.918203	BBJ1-180K and UKB East Asians
L_LDL_C_pct	19:45412079:C:T	C	T	0.421227	0.0200309	101.847	0.953389	0.3156	0.0622552	6.39908	0.932333	BBJ1-180K and UKB Middle Easterns
L_LDL_CE_pct	15:58723939:G:A	G	A	0.230264	0.00832744	165.861	0.494874	0.0706087	0.0171186	4.43034	0.453857	BBJ1-180K and UKB Africans
L_LDL_CE_pct	15:58723939:G:A	G	A	0.230264	0.00832744	165.861	0.494874	0.0819183	0.0437524	1.21351	0.629431	BBJ1-180K and UKB Admixed Americans
L_LDL_CE_pct	15:58723939:G:A	G	A	0.230264	0.00832744	165.861	0.494874	0.101297	0.0170409	8.55663	0.744587	BBJ1-180K and UKB Central/South Asians
L_LDL_CE_pct	15:58723939:G:A	G	A	0.230264	0.00832744	165.861	0.494874	0.104021	0.027049	3.91994	0.608409	BBJ1-180K and UKB East Asians
L_LDL_CE_pct	15:58723939:G:A	G	A	0.230264	0.00832744	165.861	0.494874	0.0962595	0.0360999	2.11548	0.714295	BBJ1-180K and UKB Middle Easterns
L_LDL_CE_pct	18:47134844:A:T	A	T	-0.0618781	0.00961562	10.2024	0.247147	0.00733438	0.0192247	0.153152	0.309749	BBJ1-180K and UKB Africans
L_LDL_CE_pct	18:47134844:A:T	A	T	-0.0618781	0.00961562	10.2024	0.247147	0.00199082	0.0428209	0.0164106	0.359844	BBJ1-180K and UKB Admixed Americans
L_LDL_CE_pct	18:47134844:A:T	A	T	-0.0618781	0.00961562	10.2024	0.247147	-0.0151615	0.0156122	0.47954	0.362582	BBJ1-180K and UKB Central/South Asians
L_LDL_CE_pct	18:47134844:A:T	A	T	-0.0618781	0.00961562	10.2024	0.247147	-0.0554476	0.0300926	1.18447	0.298109	BBJ1-180K and UKB East Asians
L_LDL_CE_pct	18:47134844:A:T	A	T	-0.0618781	0.00961562	10.2024	0.247147	0.0167261	0.0337574	0.207425	0.357533	BBJ1-180K and UKB Middle Easterns
L_LDL_FC_pct	2:27730940:T:C	T	C	-0.066302	0.00852573	15.5252	0.550709	-0.0352403	0.0263874	0.74061	0.111974	BBJ1-180K and UKB Africans
L_LDL_FC_pct	2:27730940:T:C	T	C	-0.066302	0.00852573	15.5252	0.550709	-0.050116	0.0397074	0.684238	0.366379	BBJ1-180K and UKB Admixed Americans
L_LDL_FC_pct	2:27730940:T:C	T	C	-0.066302	0.00852573	15.5252	0.550709	-0.126153	0.0164227	13.8039	0.245897	BBJ1-180K and UKB Central/South Asians
L_LDL_FC_pct	2:27730940:T:C	T	C	-0.066302	0.00852573	15.5252	0.550709	-0.0835588	0.0261021	2.86377	0.47139	BBJ1-180K and UKB East Asians
L_LDL_FC_pct	2:27730940:T:C	T	C	-0.066302	0.00852573	15.5252	0.550709	-0.0346699	0.0320092	0.554779	0.441667	BBJ1-180K and UKB Middle Easterns
L_LDL_FC_pct	7:73035857:T:C	T	C	-0.0936125	0.0141431	11.3774	0.899202	-0.0417817	0.0173715	1.79145	0.651248	BBJ1-180K and UKB Africans
L_LDL_FC_pct	7:73035857:T:C	T	C	-0.0936125	0.0141431	11.3774	0.899202	0.0126992	0.0434188	0.113555	0.784637	BBJ1-180K and UKB Admixed Americans
L_LDL_FC_pct	7:73035857:T:C	T	C	-0.0936125	0.0141431	11.3774	0.899202	-0.0988369	0.0188774	6.7843	0.832129	BBJ1-180K and UKB Central/South Asians
L_LDL_FC_pct	7:73035857:T:C	T	C	-0.0936125	0.0141431	11.3774	0.899202	-0.0866184	0.0421329	1.40014	0.893508	BBJ1-180K and UKB East Asians
L_LDL_FC_pct	7:73035857:T:C	T	C	-0.0936125	0.0141431	11.3774	0.899202	-0.107656	0.0335007	2.88237	0.697357	BBJ1-180K and UKB Middle Easterns
L_LDL_FC_pct	8:19824045:C:A	C	A	-0.16837	0.0126774	40.3449	0.871862	-0.118498	0.0364841	2.93463	0.946242	BBJ1-180K and UKB Africans
L_LDL_FC_pct	8:19824045:C:A	C	A	-0.16837	0.0126774	40.3449	0.871862	-0.136361	0.0649088	1.44785	0.911443	BBJ1-180K and UKB Admixed Americans
L_LDL_FC_pct	8:19824045:C:A	C	A	-0.16837	0.0126774	40.3449	0.871862	-0.116345	0.0237516	6.01495	0.903391	BBJ1-180K and UKB Central/South Asians
L_LDL_FC_pct	8:19824045:C:A	C	A	-0.16837	0.0126774	40.3449	0.871862	-0.174973	0.042218	4.46786	0.898895	BBJ1-180K and UKB East Asians
L_LDL_FC_pct	8:19824045:C:A	C	A	-0.16837	0.0126774	40.3449	0.871862	-0.0907358	0.0527379	1.06884	0.900706	BBJ1-180K and UKB Middle Easterns
L_LDL_FC_pct	8:126477978:G:C	G	C	-0.0515234	0.00857281	9.26753	0.434023	-0.0304732	0.0218415	0.787933	0.171067	BBJ1-180K and UKB Africans
L_LDL_FC_pct	8:126477978:G:C	G	C	-0.0515234	0.00857281	9.26753	0.434023	0.00301047	0.0370691	0.0290616	0.483297	BBJ1-180K and UKB Admixed Americans
L_LDL_FC_pct	8:126477978:G:C	G	C	-0.0515234	0.00857281	9.26753	0.434023	-0.0498537	0.0141688	3.3626	0.532189	BBJ1-180K and UKB Central/South Asians
L_LDL_FC_pct	8:126477978:G:C	G	C	-0.0515234	0.00857281	9.26753	0.434023	-0.0579006	0.0258705	1.59834	0.43414	BBJ1-180K and UKB East Asians
L_LDL_FC_pct	8:126477978:G:C	G	C	-0.0515234	0.00857281	9.26753	0.434023	-0.0254855	0.0317817	0.374056	0.452667	BBJ1-180K and UKB Middle Easterns
L_LDL_FC_pct	11:116663707:G:A	G	A	-0.212008	0.00907884	122.324	0.341207	-0.0794028	0.0242173	2.98186	0.130843	BBJ1-180K and UKB Africans
L_LDL_FC_pct	11:116663707:G:A	G	A	-0.212008	0.00907884	122.324	0.341207	-0.125008	0.0566931	1.56139	0.134698	BBJ1-180K and UKB Admixed Americans
L_LDL_FC_pct	11:116663707:G:A	G	A	-0.212008	0.00907884	122.324	0.341207	-0.263022	0.0184163	45.5478	0.179958	BBJ1-180K and UKB Central/South Asians
L_LDL_FC_pct	11:116663707:G:A	G	A	-0.212008	0.00907884	122.324	0.341207	-0.220827	0.0289157	13.6527	0.273425	BBJ1-180K and UKB East Asians
L_LDL_FC_pct	11:116663707:G:A	G	A	-0.212008	0.00907884	122.324	0.341207	-0.0351842	0.047132	0.341641	0.117	BBJ1-180K and UKB Middle Easterns
L_LDL_FC_pct	16:56993161:G:A	G	A	-0.0803778	0.0105021	14.0038	0.794463	-0.0125557	0.0360825	0.137952	0.939573	BBJ1-180K and UKB Africans
L_LDL_FC_pct	16:56993161:G:A	G	A	-0.0803778	0.0105021	14.0038	0.794463	0.0653297	0.0432977	0.881612	0.747082	BBJ1-180K and UKB Admixed Americans
L_LDL_FC_pct	16:56993161:G:A	G	A	-0.0803778	0.0105021	14.0038	0.794463	-0.0307049	0.0150656	1.38151	0.692874	BBJ1-180K and UKB Central/South Asians
L_LDL_FC_pct	16:56993161:G:A	G	A	-0.0803778	0.0105021	14.0038	0.794463	-0.0589089	0.0359581	0.994107	0.849462	BBJ1-180K and UKB East Asians
L_LDL_FC_pct	16:56993161:G:A	G	A	-0.0803778	0.0105021	14.0038	0.794463	-0.0523908	0.0364885	0.820865	0.758912	BBJ1-180K and UKB Middle Easterns
L_LDL_FC_pct	19:45412079:C:T	C	T	0.328903	0.0204731	58.6016	0.953459	0.252586	0.0261981	21.2719	0.885619	BBJ1-180K and UKB Africans
L_LDL_FC_pct	19:45412079:C:T	C	T	0.328903	0.0204731	58.6016	0.953459	0.184895	0.086253	1.49401	0.948276	BBJ1-180K and UKB Admixed Americans
L_LDL_FC_pct	19:45412079:C:T	C	T	0.328903	0.0204731	58.6016	0.953459	0.372939	0.0348297	26.0275	0.957235	BBJ1-180K and UKB Central/South Asians
L_LDL_FC_pct	19:45412079:C:T	C	T	0.328903	0.0204731	58.6016	0.953459	0.386325	0.0461577	16.2382	0.918203	BBJ1-180K and UKB East Asians
L_LDL_FC_pct	19:45412079:C:T	C	T	0.328903	0.0204731	58.6016	0.953459	0.234447	0.0613807	3.87388	0.932333	BBJ1-180K and UKB Middle Easterns
L_LDL_FC_pct	20:44540840:CCCT:C	CCCT	C	0.125123	0.0178303	11.5231	0.938853	0.114917	0.0310696	3.66412	0.923592	BBJ1-180K and UKB Africans
L_LDL_FC_pct	20:44540840:CCCT:C	CCCT	C	0.125123	0.0178303	11.5231	0.938853	0.0810039	0.0510829	0.947692	0.980522	BBJ1-180K and UKB Central/South Asians
L_LDL_FC_pct	20:44540840:CCCT:C	CCCT	C	0.125123	0.0178303	11.5231	0.938853	0.0976646	0.0483759	1.3615	0.923808	BBJ1-180K and UKB East Asians
L_LDL_TG_pct	8:19821782:T:G	T	G	0.107156	0.0124087	18.9694	0.871377	0.0948626	0.0340014	2.27808	0.93607	BBJ1-180K and UKB Africans
L_LDL_TG_pct	8:19821782:T:G	T	G	0.107156	0.0124087	18.9694	0.871377	0.0729328	0.0674362	0.553663	0.911435	BBJ1-180K and UKB Admixed Americans
L_LDL_TG_pct	8:19821782:T:G	T	G	0.107156	0.0124087	18.9694	0.871377	0.0949567	0.0237123	4.20663	0.901713	BBJ1-180K and UKB Central/South Asians
L_LDL_TG_pct	8:19821782:T:G	T	G	0.107156	0.0124087	18.9694	0.871377	0.0803629	0.0422903	1.2411	0.898875	BBJ1-180K and UKB East Asians
L_LDL_TG_pct	8:19821782:T:G	T	G	0.107156	0.0124087	18.9694	0.871377	0.0759943	0.0542381	0.792696	0.900021	BBJ1-180K and UKB Middle Easterns
L_LDL_TG_pct	11:116662579:C:T	C	T	0.156324	0.00889307	74.0707	0.34152	0.0348494	0.0226244	0.908416	0.167494	BBJ1-180K and UKB Africans
L_LDL_TG_pct	11:116662579:C:T	C	T	0.156324	0.00889307	74.0707	0.34152	0.110024	0.05821	1.23105	0.139254	BBJ1-180K and UKB Admixed Americans
L_LDL_TG_pct	11:116662579:C:T	C	T	0.156324	0.00889307	74.0707	0.34152	0.219876	0.0185081	31.8228	0.179662	BBJ1-180K and UKB Central/South Asians
L_LDL_TG_pct	11:116662579:C:T	C	T	0.156324	0.00889307	74.0707	0.34152	0.165957	0.0289897	7.98454	0.271835	BBJ1-180K and UKB East Asians
L_LDL_TG_pct	11:116662579:C:T	C	T	0.156324	0.00889307	74.0707	0.34152	-0.0204811	0.0486422	0.171524	0.118162	BBJ1-180K and UKB Middle Easterns
L_LDL_TG_pct	15:58723939:G:A	G	A	-0.245358	0.00837683	191.733	0.495103	-0.147355	0.0168571	17.6379	0.453857	BBJ1-180K and UKB Africans
L_LDL_TG_pct	15:58723939:G:A	G	A	-0.245358	0.00837683	191.733	0.495103	-0.157667	0.0418872	3.77684	0.629431	BBJ1-180K and UKB Admixed Americans
L_LDL_TG_pct	15:58723939:G:A	G	A	-0.245358	0.00837683	191.733	0.495103	-0.155764	0.0163949	20.6812	0.744587	BBJ1-180K and UKB Central/South Asians
L_LDL_TG_pct	15:58723939:G:A	G	A	-0.245358	0.00837683	191.733	0.495103	-0.170018	0.0260675	10.1594	0.608409	BBJ1-180K and UKB East Asians
L_LDL_TG_pct	15:58723939:G:A	G	A	-0.245358	0.00837683	191.733	0.495103	-0.179032	0.0365306	6.02039	0.714295	BBJ1-180K and UKB Middle Easterns
L_LDL_TG_pct	16:68293320:T:C	T	C	0.0750533	0.0120109	9.72038	0.863186	-0.012913	0.017382	0.339565	0.641042	BBJ1-180K and UKB Africans
L_LDL_TG_pct	16:68293320:T:C	T	C	0.0750533	0.0120109	9.72038	0.863186	-0.00210837	0.047413	0.0156837	0.794853	BBJ1-180K and UKB Admixed Americans
L_LDL_TG_pct	16:68293320:T:C	T	C	0.0750533	0.0120109	9.72038	0.863186	0.0331301	0.0172176	1.26496	0.78207	BBJ1-180K and UKB Central/South Asians
L_LDL_TG_pct	16:68293320:T:C	T	C	0.0750533	0.0120109	9.72038	0.863186	0.00916061	0.0431999	0.0798418	0.901223	BBJ1-180K and UKB East Asians
L_LDL_TG_pct	16:68293320:T:C	T	C	0.0750533	0.0120109	9.72038	0.863186	0.0592827	0.0362068	0.993278	0.726484	BBJ1-180K and UKB Middle Easterns
L_LDL_TG_pct	19:11250139:A:G	A	G	0.0580976	0.00927569	9.31049	0.272196	0.0189468	0.0188023	0.503617	0.298259	BBJ1-180K and UKB Africans
L_LDL_TG_pct	19:11250139:A:G	A	G	0.0580976	0.00927569	9.31049	0.272196	-0.0816044	0.0660864	0.663742	0.096408	BBJ1-180K and UKB Admixed Americans
L_LDL_TG_pct	19:11250139:A:G	A	G	0.0580976	0.00927569	9.31049	0.272196	0.0209863	0.0183562	0.597017	0.178902	BBJ1-180K and UKB Central/South Asians
L_LDL_TG_pct	19:11250139:A:G	A	G	0.0580976	0.00927569	9.31049	0.272196	0.024261	0.0332759	0.331663	0.196603	BBJ1-180K and UKB East Asians
L_LDL_TG_pct	19:11250139:A:G	A	G	0.0580976	0.00927569	9.31049	0.272196	0.0755009	0.0420488	1.13927	0.175071	BBJ1-180K and UKB Middle Easterns
L_LDL_TG_pct	19:45412079:C:T	C	T	-0.438421	0.0200473	111.301	0.953351	-0.40288	0.0268182	50.2821	0.885619	BBJ1-180K and UKB Africans
L_LDL_TG_pct	19:45412079:C:T	C	T	-0.438421	0.0200473	111.301	0.953351	-0.329142	0.0894943	3.62845	0.948276	BBJ1-180K and UKB Admixed Americans
L_LDL_TG_pct	19:45412079:C:T	C	T	-0.438421	0.0200473	111.301	0.953351	-0.389553	0.0350186	28.0191	0.957235	BBJ1-180K and UKB Central/South Asians
L_LDL_TG_pct	19:45412079:C:T	C	T	-0.438421	0.0200473	111.301	0.953351	-0.471324	0.046042	23.8678	0.918203	BBJ1-180K and UKB East Asians
L_LDL_TG_pct	19:45412079:C:T	C	T	-0.438421	0.0200473	111.301	0.953351	-0.261104	0.0629995	4.4679	0.932333	BBJ1-180K and UKB Middle Easterns
M_LDL_PL_pct	11:116662579:C:T	C	T	-0.119128	0.00922699	37.6684	0.341502	-0.0518252	0.0226928	1.65005	0.167494	BBJ1-180K and UKB Africans
M_LDL_PL_pct	11:116662579:C:T	C	T	-0.119128	0.00922699	37.6684	0.341502	-0.158506	0.0576014	2.22714	0.139254	BBJ1-180K and UKB Admixed Americans
M_LDL_PL_pct	11:116662579:C:T	C	T	-0.119128	0.00922699	37.6684	0.341502	-0.138287	0.0192424	12.1776	0.179662	BBJ1-180K and UKB Central/South Asians
M_LDL_PL_pct	11:116662579:C:T	C	T	-0.119128	0.00922699	37.6684	0.341502	-0.130664	0.0295841	4.99905	0.271835	BBJ1-180K and UKB East Asians
M_LDL_PL_pct	11:116662579:C:T	C	T	-0.119128	0.00922699	37.6684	0.341502	-0.0340003	0.0496269	0.306917	0.118162	BBJ1-180K and UKB Middle Easterns
M_LDL_PL_pct	16:56987369:T:C	T	C	-0.137879	0.0106695	37.4234	0.792937	0.0146773	0.0252609	0.250867	0.86811	BBJ1-180K and UKB Africans
M_LDL_PL_pct	16:56987369:T:C	T	C	-0.137879	0.0106695	37.4234	0.792937	0.049363	0.0449813	0.564694	0.734899	BBJ1-180K and UKB Admixed Americans
M_LDL_PL_pct	16:56987369:T:C	T	C	-0.137879	0.0106695	37.4234	0.792937	-0.0288562	0.0155902	1.1926	0.662596	BBJ1-180K and UKB Central/South Asians
M_LDL_PL_pct	16:56987369:T:C	T	C	-0.137879	0.0106695	37.4234	0.792937	-0.0544369	0.0367931	0.856998	0.842156	BBJ1-180K and UKB East Asians
M_LDL_PL_pct	16:56987369:T:C	T	C	-0.137879	0.0106695	37.4234	0.792937	0.0370394	0.0376043	0.488606	0.739417	BBJ1-180K and UKB Middle Easterns
M_LDL_PL_pct	16:72021985:C:A	C	A	0.0559664	0.0094159	8.82258	0.301002	-0.0344989	0.0209484	1.00179	0.194461	BBJ1-180K and UKB Africans
M_LDL_PL_pct	16:72021985:C:A	C	A	0.0559664	0.0094159	8.82258	0.301002	0.0105566	0.0420508	0.0959452	0.302743	BBJ1-180K and UKB Admixed Americans
M_LDL_PL_pct	16:72021985:C:A	C	A	0.0559664	0.0094159	8.82258	0.301002	0.0201346	0.0206298	0.482715	0.147136	BBJ1-180K and UKB Central/South Asians
M_LDL_PL_pct	16:72021985:C:A	C	A	0.0559664	0.0094159	8.82258	0.301002	0.020482	0.0286513	0.323591	0.291888	BBJ1-180K and UKB East Asians
M_LDL_PL_pct	16:72021985:C:A	C	A	0.0559664	0.0094159	8.82258	0.301002	-0.00631684	0.0418637	0.0554867	0.197437	BBJ1-180K and UKB Middle Easterns
M_LDL_C_pct	9:136149399:G:A	G	A	-0.056774	0.00928686	9.03879	0.727328	-0.0897401	0.0292059	2.67336	0.90775	BBJ1-180K and UKB Africans
M_LDL_C_pct	9:136149399:G:A	G	A	-0.056774	0.00928686	9.03879	0.727328	-0.00273448	0.0516787	0.0187246	0.83944	BBJ1-180K and UKB Admixed Americans
M_LDL_C_pct	9:136149399:G:A	G	A	-0.056774	0.00928686	9.03879	0.727328	-0.0186624	0.0206168	0.437281	0.853791	BBJ1-180K and UKB Central/South Asians
M_LDL_C_pct	9:136149399:G:A	G	A	-0.056774	0.00928686	9.03879	0.727328	0.00169902	0.0330766	0.0181661	0.805876	BBJ1-180K and UKB East Asians
M_LDL_C_pct	9:136149399:G:A	G	A	-0.056774	0.00928686	9.03879	0.727328	-0.00307313	0.0437733	0.0250142	0.833333	BBJ1-180K and UKB Middle Easterns
M_LDL_C_pct	11:116662579:C:T	C	T	-0.0560606	0.00890506	10.9607	0.34166	0.0144301	0.0232646	0.271575	0.167494	BBJ1-180K and UKB Africans
M_LDL_C_pct	11:116662579:C:T	C	T	-0.0560606	0.00890506	10.9607	0.34166	-0.0488231	0.0575015	0.402481	0.139254	BBJ1-180K and UKB Admixed Americans
M_LDL_C_pct	11:116662579:C:T	C	T	-0.0560606	0.00890506	10.9607	0.34166	-0.150571	0.0189103	14.7727	0.179662	BBJ1-180K and UKB Central/South Asians
M_LDL_C_pct	11:116662579:C:T	C	T	-0.0560606	0.00890506	10.9607	0.34166	-0.0996762	0.0298944	3.06793	0.271835	BBJ1-180K and UKB East Asians
M_LDL_C_pct	11:116662579:C:T	C	T	-0.0560606	0.00890506	10.9607	0.34166	0.0200232	0.0498562	0.162434	0.118162	BBJ1-180K and UKB Middle Easterns
M_LDL_C_pct	15:58722590:G:GC	G	GC	0.22481	0.00841534	157.662	0.548453	0.0594224	0.0183491	2.92014	0.663553	BBJ1-180K and UKB Africans
M_LDL_C_pct	15:58722590:G:GC	G	GC	0.22481	0.00841534	157.662	0.548453	0.0445094	0.0421598	0.535971	0.68051	BBJ1-180K and UKB Admixed Americans
M_LDL_C_pct	15:58722590:G:GC	G	GC	0.22481	0.00841534	157.662	0.548453	0.139069	0.0175275	14.6744	0.780056	BBJ1-180K and UKB Central/South Asians
M_LDL_C_pct	15:58722590:G:GC	G	GC	0.22481	0.00841534	157.662	0.548453	0.136716	0.0281668	5.91683	0.655507	BBJ1-180K and UKB East Asians
M_LDL_C_pct	15:58722590:G:GC	G	GC	0.22481	0.00841534	157.662	0.548453	0.184785	0.0390896	5.64279	0.769705	BBJ1-180K and UKB Middle Easterns
M_LDL_C_pct	16:56991363:C:T	C	T	0.0846954	0.0103013	14.9482	0.794358	-0.00797713	0.0198242	0.162794	0.752305	BBJ1-180K and UKB Africans
M_LDL_C_pct	16:56991363:C:T	C	T	0.0846954	0.0103013	14.9482	0.794358	0.0306235	0.0436527	0.316075	0.724844	BBJ1-180K and UKB Admixed Americans
M_LDL_C_pct	16:56991363:C:T	C	T	0.0846954	0.0103013	14.9482	0.794358	0.00624559	0.0151286	0.167664	0.663525	BBJ1-180K and UKB Central/South Asians
M_LDL_C_pct	16:56991363:C:T	C	T	0.0846954	0.0103013	14.9482	0.794358	0.0202761	0.0370339	0.233561	0.846873	BBJ1-180K and UKB East Asians
M_LDL_C_pct	16:56991363:C:T	C	T	0.0846954	0.0103013	14.9482	0.794358	-0.0873848	0.0361044	1.80949	0.718357	BBJ1-180K and UKB Middle Easterns
M_LDL_C_pct	19:11250139:A:G	A	G	-0.0667896	0.0092869	12.5192	0.27225	-0.0232156	0.0190188	0.65323	0.298259	BBJ1-180K and UKB Africans
M_LDL_C_pct	19:11250139:A:G	A	G	-0.0667896	0.0092869	12.5192	0.27225	-0.0139014	0.0652811	0.0802063	0.096408	BBJ1-180K and UKB Admixed Americans
M_LDL_C_pct	19:11250139:A:G	A	G	-0.0667896	0.0092869	12.5192	0.27225	-0.0349393	0.0188047	1.19951	0.178902	BBJ1-180K and UKB Central/South Asians
M_LDL_C_pct	19:11250139:A:G	A	G	-0.0667896	0.0092869	12.5192	0.27225	0.0349311	0.0344396	0.508004	0.196603	BBJ1-180K and UKB East Asians
M_LDL_C_pct	19:11250139:A:G	A	G	-0.0667896	0.0092869	12.5192	0.27225	-0.0592206	0.0427359	0.780344	0.175071	BBJ1-180K and UKB Middle Easterns
M_LDL_C_pct	19:45412079:C:T	C	T	0.388781	0.0201167	85.8701	0.953572	0.157391	0.0271271	8.1836	0.885619	BBJ1-180K and UKB Africans
M_LDL_C_pct	19:45412079:C:T	C	T	0.388781	0.0201167	85.8701	0.953572	0.181503	0.0884038	1.39727	0.948276	BBJ1-180K and UKB Admixed Americans
M_LDL_C_pct	19:45412079:C:T	C	T	0.388781	0.0201167	85.8701	0.953572	0.245341	0.0358743	11.098	0.957235	BBJ1-180K and UKB Central/South Asians
M_LDL_C_pct	19:45412079:C:T	C	T	0.388781	0.0201167	85.8701	0.953572	0.351069	0.0476522	12.7592	0.918203	BBJ1-180K and UKB East Asians
M_LDL_C_pct	19:45412079:C:T	C	T	0.388781	0.0201167	85.8701	0.953572	0.0918438	0.0640288	0.819718	0.932333	BBJ1-180K and UKB Middle Easterns
M_LDL_C_pct	20:44566044:A:G	A	G	-0.104253	0.0173982	9.10164	0.938651	0.0386084	0.0278793	0.779629	0.892114	BBJ1-180K and UKB Africans
M_LDL_C_pct	20:44566044:A:G	A	G	-0.104253	0.0173982	9.10164	0.938651	0.0755119	0.0504835	0.870593	0.978999	BBJ1-180K and UKB Central/South Asians
M_LDL_C_pct	20:44566044:A:G	A	G	-0.104253	0.0173982	9.10164	0.938651	0.0334453	0.0495491	0.301308	0.923251	BBJ1-180K and UKB East Asians
M_LDL_C_pct	20:44566044:A:G	A	G	-0.104253	0.0173982	9.10164	0.938651	0.130612	0.138579	0.461009	0.986739	BBJ1-180K and UKB Middle Easterns
M_LDL_C_pct	22:44325996:G:A	G	A	0.0600278	0.00837082	12.3006	0.546614	0.0220563	0.0272531	0.378476	0.888181	BBJ1-180K and UKB Africans
M_LDL_C_pct	22:44325996:G:A	G	A	0.0600278	0.00837082	12.3006	0.546614	0.0526226	0.0439323	0.636405	0.713362	BBJ1-180K and UKB Admixed Americans
M_LDL_C_pct	22:44325996:G:A	G	A	0.0600278	0.00837082	12.3006	0.546614	0.0433314	0.0177678	1.83158	0.791898	BBJ1-180K and UKB Central/South Asians
M_LDL_C_pct	22:44325996:G:A	G	A	0.0600278	0.00837082	12.3006	0.546614	-0.0136541	0.0273508	0.209277	0.644585	BBJ1-180K and UKB East Asians
M_LDL_C_pct	22:44325996:G:A	G	A	0.0600278	0.00837082	12.3006	0.546614	0.0152939	0.0436099	0.139174	0.837	BBJ1-180K and UKB Middle Easterns
M_LDL_CE_pct	8:19868102:C:T	C	T	0.0879579	0.0107069	15.3094	0.811349	0.0465308	0.0248879	1.21086	0.870132	BBJ1-180K and UKB Africans
M_LDL_CE_pct	8:19868102:C:T	C	T	0.0879579	0.0107069	15.3094	0.811349	0.0599066	0.0457078	0.721296	0.767457	BBJ1-180K and UKB Admixed Americans
M_LDL_CE_pct	8:19868102:C:T	C	T	0.0879579	0.0107069	15.3094	0.811349	0.0569132	0.0173543	2.98297	0.774968	BBJ1-180K and UKB Central/South Asians
M_LDL_CE_pct	8:19868102:C:T	C	T	0.0879579	0.0107069	15.3094	0.811349	0.0877869	0.0330444	2.10279	0.806945	BBJ1-180K and UKB East Asians
M_LDL_CE_pct	8:19868102:C:T	C	T	0.0879579	0.0107069	15.3094	0.811349	0.0403075	0.0384463	0.53099	0.754027	BBJ1-180K and UKB Middle Easterns
M_LDL_CE_pct	11:61604814:C:A	C	A	-0.0555326	0.00853058	10.382	0.608868	0.00772902	0.0173876	0.182652	0.632347	BBJ1-180K and UKB Africans
M_LDL_CE_pct	11:61604814:C:A	C	A	-0.0555326	0.00853058	10.382	0.608868	-0.0733472	0.0410481	1.131	0.506747	BBJ1-180K and UKB Admixed Americans
M_LDL_CE_pct	11:61604814:C:A	C	A	-0.0555326	0.00853058	10.382	0.608868	-0.0349277	0.0197982	1.10957	0.837238	BBJ1-180K and UKB Central/South Asians
M_LDL_CE_pct	11:61604814:C:A	C	A	-0.0555326	0.00853058	10.382	0.608868	-0.053749	0.0288801	1.20253	0.391924	BBJ1-180K and UKB East Asians
M_LDL_CE_pct	11:61604814:C:A	C	A	-0.0555326	0.00853058	10.382	0.608868	-0.050713	0.0350073	0.831392	0.690048	BBJ1-180K and UKB Middle Easterns
M_LDL_CE_pct	11:116662579:C:T	C	T	0.152176	0.00890495	64.5704	0.341872	0.0540173	0.0226761	1.76414	0.167494	BBJ1-180K and UKB Africans
M_LDL_CE_pct	11:116662579:C:T	C	T	0.152176	0.00890495	64.5704	0.341872	0.0460336	0.0580692	0.368626	0.139254	BBJ1-180K and UKB Admixed Americans
M_LDL_CE_pct	11:116662579:C:T	C	T	0.152176	0.00890495	64.5704	0.341872	0.182833	0.0190507	21.0854	0.179662	BBJ1-180K and UKB Central/South Asians
M_LDL_CE_pct	11:116662579:C:T	C	T	0.152176	0.00890495	64.5704	0.341872	0.164527	0.029517	7.60384	0.271835	BBJ1-180K and UKB East Asians
M_LDL_CE_pct	11:116662579:C:T	C	T	0.152176	0.00890495	64.5704	0.341872	0.0787971	0.0492288	0.960748	0.118162	BBJ1-180K and UKB Middle Easterns
M_LDL_CE_pct	15:58723939:G:A	G	A	0.142703	0.00842035	63.2495	0.494489	-0.0019011	0.0168406	0.0409015	0.453857	BBJ1-180K and UKB Africans
M_LDL_CE_pct	15:58723939:G:A	G	A	0.142703	0.00842035	63.2495	0.494489	-0.0050208	0.0417844	0.0436603	0.629431	BBJ1-180K and UKB Admixed Americans
M_LDL_CE_pct	15:58723939:G:A	G	A	0.142703	0.00842035	63.2495	0.494489	0.0787267	0.0168731	5.51227	0.744587	BBJ1-180K and UKB Central/South Asians
M_LDL_CE_pct	15:58723939:G:A	G	A	0.142703	0.00842035	63.2495	0.494489	0.0730558	0.0265351	2.229	0.608409	BBJ1-180K and UKB East Asians
M_LDL_CE_pct	15:58723939:G:A	G	A	0.142703	0.00842035	63.2495	0.494489	0.0356684	0.036591	0.481925	0.714295	BBJ1-180K and UKB Middle Easterns
M_LDL_CE_pct	16:56993161:G:A	G	A	0.111901	0.0103204	26.5363	0.794769	0.003795	0.0365723	0.0374629	0.939573	BBJ1-180K and UKB Africans
M_LDL_CE_pct	16:56993161:G:A	G	A	0.111901	0.0103204	26.5363	0.794769	-0.0299525	0.0453378	0.293423	0.747082	BBJ1-180K and UKB Admixed Americans
M_LDL_CE_pct	16:56993161:G:A	G	A	0.111901	0.0103204	26.5363	0.794769	0.0652309	0.0156588	4.50821	0.692874	BBJ1-180K and UKB Central/South Asians
M_LDL_CE_pct	16:56993161:G:A	G	A	0.111901	0.0103204	26.5363	0.794769	0.0812774	0.0367315	1.57	0.849462	BBJ1-180K and UKB East Asians
M_LDL_CE_pct	16:56993161:G:A	G	A	0.111901	0.0103204	26.5363	0.794769	-0.0090798	0.0380111	0.0908695	0.758912	BBJ1-180K and UKB Middle Easterns
M_LDL_CE_pct	19:45411941:T:C	T	C	-0.0977628	0.014402	10.8907	0.905793	0.0330909	0.0198676	1.01864	0.768986	BBJ1-180K and UKB Africans
M_LDL_CE_pct	19:45411941:T:C	T	C	-0.0977628	0.014402	10.8907	0.905793	0.00935197	0.0554279	0.0624749	0.862608	BBJ1-180K and UKB Admixed Americans
M_LDL_CE_pct	19:45411941:T:C	T	C	-0.0977628	0.014402	10.8907	0.905793	-0.0248473	0.0243822	0.511214	0.90089	BBJ1-180K and UKB Central/South Asians
M_LDL_CE_pct	19:45411941:T:C	T	C	-0.0977628	0.014402	10.8907	0.905793	-0.0475962	0.0441317	0.55159	0.90169	BBJ1-180K and UKB East Asians
M_LDL_CE_pct	19:45411941:T:C	T	C	-0.0977628	0.014402	10.8907	0.905793	0.024632	0.0554576	0.182483	0.905	BBJ1-180K and UKB Middle Easterns
M_LDL_CE_pct	20:44601293:A:G	A	G	-0.14822	0.0173286	17.3527	0.938346	-0.0406874	0.0253319	0.965629	0.873195	BBJ1-180K and UKB Africans
M_LDL_CE_pct	20:44601293:A:G	A	G	-0.14822	0.0173286	17.3527	0.938346	-0.127334	0.176807	0.326603	0.986782	BBJ1-180K and UKB Admixed Americans
M_LDL_CE_pct	20:44601293:A:G	A	G	-0.14822	0.0173286	17.3527	0.938346	-0.026127	0.0445922	0.253415	0.972123	BBJ1-180K and UKB Central/South Asians
M_LDL_CE_pct	20:44601293:A:G	A	G	-0.14822	0.0173286	17.3527	0.938346	-0.0282348	0.048657	0.250477	0.922844	BBJ1-180K and UKB East Asians
M_LDL_CE_pct	20:44601293:A:G	A	G	-0.14822	0.0173286	17.3527	0.938346	0.0691165	0.123353	0.240132	0.983316	BBJ1-180K and UKB Middle Easterns
M_LDL_FC_pct	2:27730940:T:C	T	C	-0.0570236	0.00858987	11.9232	0.550868	-0.0585689	0.0265465	1.56281	0.111974	BBJ1-180K and UKB Africans
M_LDL_FC_pct	2:27730940:T:C	T	C	-0.0570236	0.00858987	11.9232	0.550868	-0.066531	0.0401028	1.01272	0.366379	BBJ1-180K and UKB Admixed Americans
M_LDL_FC_pct	2:27730940:T:C	T	C	-0.0570236	0.00858987	11.9232	0.550868	-0.129013	0.016546	14.1988	0.245897	BBJ1-180K and UKB Central/South Asians
M_LDL_FC_pct	2:27730940:T:C	T	C	-0.0570236	0.00858987	11.9232	0.550868	-0.0656995	0.0259407	1.94618	0.47139	BBJ1-180K and UKB East Asians
M_LDL_FC_pct	2:27730940:T:C	T	C	-0.0570236	0.00858987	11.9232	0.550868	-0.0439103	0.0320828	0.766732	0.441667	BBJ1-180K and UKB Middle Easterns
M_LDL_FC_pct	7:73042443:T:C	T	C	-0.0978092	0.0140539	12.3723	0.894958	0.0049018	0.0185459	0.101525	0.715473	BBJ1-180K and UKB Africans
M_LDL_FC_pct	7:73042443:T:C	T	C	-0.0978092	0.0140539	12.3723	0.894958	0.0194605	0.0522237	0.149098	0.853746	BBJ1-180K and UKB Admixed Americans
M_LDL_FC_pct	7:73042443:T:C	T	C	-0.0978092	0.0140539	12.3723	0.894958	-0.0898093	0.0201109	5.09794	0.85494	BBJ1-180K and UKB Central/South Asians
M_LDL_FC_pct	7:73042443:T:C	T	C	-0.0978092	0.0140539	12.3723	0.894958	-0.0235434	0.0416003	0.243035	0.890313	BBJ1-180K and UKB East Asians
M_LDL_FC_pct	7:73042443:T:C	T	C	-0.0978092	0.0140539	12.3723	0.894958	-0.0342578	0.0372864	0.445859	0.769773	BBJ1-180K and UKB Middle Easterns
M_LDL_FC_pct	8:19824563:T:C	T	C	-0.169888	0.0127215	40.6434	0.87085	-0.0958696	0.0208644	5.36352	0.802421	BBJ1-180K and UKB Africans
M_LDL_FC_pct	8:19824563:T:C	T	C	-0.169888	0.0127215	40.6434	0.87085	-0.120665	0.0624882	1.27179	0.90217	BBJ1-180K and UKB Admixed Americans
M_LDL_FC_pct	8:19824563:T:C	T	C	-0.169888	0.0127215	40.6434	0.87085	-0.145559	0.0235807	9.17343	0.899798	BBJ1-180K and UKB Central/South Asians
M_LDL_FC_pct	8:19824563:T:C	T	C	-0.169888	0.0127215	40.6434	0.87085	-0.144942	0.0416625	3.29811	0.897207	BBJ1-180K and UKB East Asians
M_LDL_FC_pct	8:19824563:T:C	T	C	-0.169888	0.0127215	40.6434	0.87085	-0.0770882	0.0473877	0.983848	0.870369	BBJ1-180K and UKB Middle Easterns
M_LDL_FC_pct	8:126482077:A:G	A	G	-0.0564542	0.00860867	10.7489	0.450088	-0.032311	0.0173343	1.20535	0.350457	BBJ1-180K and UKB Africans
M_LDL_FC_pct	8:126482077:A:G	A	G	-0.0564542	0.00860867	10.7489	0.450088	-0.0173842	0.0374208	0.192298	0.5073	BBJ1-180K and UKB Admixed Americans
M_LDL_FC_pct	8:126482077:A:G	A	G	-0.0564542	0.00860867	10.7489	0.450088	-0.0609048	0.0143741	4.64513	0.550541	BBJ1-180K and UKB Central/South Asians
M_LDL_FC_pct	8:126482077:A:G	A	G	-0.0564542	0.00860867	10.7489	0.450088	-0.0370482	0.0258461	0.818902	0.438895	BBJ1-180K and UKB East Asians
M_LDL_FC_pct	8:126482077:A:G	A	G	-0.0564542	0.00860867	10.7489	0.450088	-0.0740211	0.0312796	1.74568	0.514948	BBJ1-180K and UKB Middle Easterns
M_LDL_FC_pct	11:61597212:C:T	C	T	0.0791158	0.00876785	19.3832	0.613801	0.181229	0.0801708	1.62364	0.988741	BBJ1-180K and UKB Africans
M_LDL_FC_pct	11:61597212:C:T	C	T	0.0791158	0.00876785	19.3832	0.613801	0.014854	0.0444447	0.131815	0.684267	BBJ1-180K and UKB Admixed Americans
M_LDL_FC_pct	11:61597212:C:T	C	T	0.0791158	0.00876785	19.3832	0.613801	0.0796132	0.0262677	2.61283	0.918978	BBJ1-180K and UKB Central/South Asians
M_LDL_FC_pct	11:61597212:C:T	C	T	0.0791158	0.00876785	19.3832	0.613801	0.0889062	0.0283054	2.77367	0.409562	BBJ1-180K and UKB East Asians
M_LDL_FC_pct	11:61597212:C:T	C	T	0.0791158	0.00876785	19.3832	0.613801	0.013623	0.059214	0.0872245	0.928333	BBJ1-180K and UKB Middle Easterns
M_LDL_FC_pct	11:116662579:C:T	C	T	-0.236908	0.00914199	149.715	0.341157	-0.0679421	0.0224843	2.59979	0.167494	BBJ1-180K and UKB Africans
M_LDL_FC_pct	11:116662579:C:T	C	T	-0.236908	0.00914199	149.715	0.341157	-0.107535	0.0568548	1.23231	0.139254	BBJ1-180K and UKB Admixed Americans
M_LDL_FC_pct	11:116662579:C:T	C	T	-0.236908	0.00914199	149.715	0.341157	-0.281286	0.0186048	50.9163	0.179662	BBJ1-180K and UKB Central/South Asians
M_LDL_FC_pct	11:116662579:C:T	C	T	-0.236908	0.00914199	149.715	0.341157	-0.2385	0.0289599	15.7477	0.271835	BBJ1-180K and UKB East Asians
M_LDL_FC_pct	11:116662579:C:T	C	T	-0.236908	0.00914199	149.715	0.341157	-0.0747206	0.0473361	0.941392	0.118162	BBJ1-180K and UKB Middle Easterns
M_LDL_FC_pct	16:56993161:G:A	G	A	-0.080978	0.01058	14.0134	0.794571	-0.0161074	0.0363179	0.182173	0.939573	BBJ1-180K and UKB Africans
M_LDL_FC_pct	16:56993161:G:A	G	A	-0.080978	0.01058	14.0134	0.794571	0.042397	0.0439449	0.475401	0.747082	BBJ1-180K and UKB Admixed Americans
M_LDL_FC_pct	16:56993161:G:A	G	A	-0.080978	0.01058	14.0134	0.794571	-0.0652942	0.0152071	4.75511	0.692874	BBJ1-180K and UKB Central/South Asians
M_LDL_FC_pct	16:56993161:G:A	G	A	-0.080978	0.01058	14.0134	0.794571	-0.0629105	0.0358239	1.10198	0.849462	BBJ1-180K and UKB East Asians
M_LDL_FC_pct	16:56993161:G:A	G	A	-0.080978	0.01058	14.0134	0.794571	-0.0459612	0.0366468	0.678234	0.758912	BBJ1-180K and UKB Middle Easterns
M_LDL_FC_pct	19:45412079:C:T	C	T	0.290549	0.0206147	44.6747	0.953397	0.304531	0.0265519	29.7252	0.885619	BBJ1-180K and UKB Africans
M_LDL_FC_pct	19:45412079:C:T	C	T	0.290549	0.0206147	44.6747	0.953397	0.190556	0.0870747	1.54305	0.948276	BBJ1-180K and UKB Admixed Americans
M_LDL_FC_pct	19:45412079:C:T	C	T	0.290549	0.0206147	44.6747	0.953397	0.355297	0.035148	23.2958	0.957235	BBJ1-180K and UKB Central/South Asians
M_LDL_FC_pct	19:45412079:C:T	C	T	0.290549	0.0206147	44.6747	0.953397	0.342741	0.045927	13.0719	0.918203	BBJ1-180K and UKB East Asians
M_LDL_FC_pct	19:45412079:C:T	C	T	0.290549	0.0206147	44.6747	0.953397	0.270212	0.0614543	4.95948	0.932333	BBJ1-180K and UKB Middle Easterns
M_LDL_TG_pct	8:19821782:T:G	T	G	0.088941	0.0124326	13.5581	0.871256	0.0951982	0.0339429	2.29782	0.93607	BBJ1-180K and UKB Africans
M_LDL_TG_pct	8:19821782:T:G	T	G	0.088941	0.0124326	13.5581	0.871256	0.0624557	0.0674479	0.45044	0.911435	BBJ1-180K and UKB Admixed Americans
M_LDL_TG_pct	8:19821782:T:G	T	G	0.088941	0.0124326	13.5581	0.871256	0.0971574	0.0238086	4.3479	0.901713	BBJ1-180K and UKB Central/South Asians
M_LDL_TG_pct	8:19821782:T:G	T	G	0.088941	0.0124326	13.5581	0.871256	0.0788303	0.0425421	1.19461	0.898875	BBJ1-180K and UKB East Asians
M_LDL_TG_pct	8:19821782:T:G	T	G	0.088941	0.0124326	13.5581	0.871256	0.0654327	0.0545147	0.638212	0.900021	BBJ1-180K and UKB Middle Easterns
M_LDL_TG_pct	11:116662579:C:T	C	T	0.129688	0.00891719	52.3708	0.341569	0.0258482	0.0226056	0.597129	0.167494	BBJ1-180K and UKB Africans
M_LDL_TG_pct	11:116662579:C:T	C	T	0.129688	0.00891719	52.3708	0.341569	0.120926	0.0584057	1.41555	0.139254	BBJ1-180K and UKB Admixed Americans
M_LDL_TG_pct	11:116662579:C:T	C	T	0.129688	0.00891719	52.3708	0.341569	0.226268	0.0185904	33.3541	0.179662	BBJ1-180K and UKB Central/South Asians
M_LDL_TG_pct	11:116662579:C:T	C	T	0.129688	0.00891719	52.3708	0.341569	0.162726	0.0291908	7.60527	0.271835	BBJ1-180K and UKB East Asians
M_LDL_TG_pct	11:116662579:C:T	C	T	0.129688	0.00891719	52.3708	0.341569	-0.0259207	0.0490621	0.223826	0.118162	BBJ1-180K and UKB Middle Easterns
M_LDL_TG_pct	15:58722590:G:GC	G	GC	-0.26944	0.00840957	227.738	0.548559	-0.140745	0.0178853	14.4478	0.663553	BBJ1-180K and UKB Africans
M_LDL_TG_pct	15:58722590:G:GC	G	GC	-0.26944	0.00840957	227.738	0.548559	-0.146136	0.0430618	3.16132	0.68051	BBJ1-180K and UKB Admixed Americans
M_LDL_TG_pct	15:58722590:G:GC	G	GC	-0.26944	0.00840957	227.738	0.548559	-0.159287	0.0172017	19.6891	0.780056	BBJ1-180K and UKB Central/South Asians
M_LDL_TG_pct	15:58722590:G:GC	G	GC	-0.26944	0.00840957	227.738	0.548559	-0.169442	0.027424	9.18935	0.655507	BBJ1-180K and UKB East Asians
M_LDL_TG_pct	15:58722590:G:GC	G	GC	-0.26944	0.00840957	227.738	0.548559	-0.181552	0.0388425	5.5297	0.769705	BBJ1-180K and UKB Middle Easterns
M_LDL_TG_pct	19:11242307:G:C	G	C	0.0605583	0.00887734	11.4355	0.328202	0.0225685	0.017644	0.697101	0.390271	BBJ1-180K and UKB Africans
M_LDL_TG_pct	19:11242307:G:C	G	C	0.0605583	0.00887734	11.4355	0.328202	-0.0302167	0.0545849	0.236669	0.149601	BBJ1-180K and UKB Admixed Americans
M_LDL_TG_pct	19:11242307:G:C	G	C	0.0605583	0.00887734	11.4355	0.328202	0.0199614	0.0172743	0.605788	0.215081	BBJ1-180K and UKB Central/South Asians
M_LDL_TG_pct	19:11242307:G:C	G	C	0.0605583	0.00887734	11.4355	0.328202	0.0600954	0.0295237	1.37882	0.261652	BBJ1-180K and UKB East Asians
M_LDL_TG_pct	19:11242307:G:C	G	C	0.0605583	0.00887734	11.4355	0.328202	0.066066	0.0408995	0.973712	0.188048	BBJ1-180K and UKB Middle Easterns
M_LDL_TG_pct	19:45412079:C:T	C	T	-0.458242	0.0201397	120.382	0.953563	-0.43774	0.0268603	58.9839	0.885619	BBJ1-180K and UKB Africans
M_LDL_TG_pct	19:45412079:C:T	C	T	-0.458242	0.0201397	120.382	0.953563	-0.345109	0.0895115	3.9374	0.948276	BBJ1-180K and UKB Admixed Americans
M_LDL_TG_pct	19:45412079:C:T	C	T	-0.458242	0.0201397	120.382	0.953563	-0.396162	0.0351732	28.7001	0.957235	BBJ1-180K and UKB Central/South Asians
M_LDL_TG_pct	19:45412079:C:T	C	T	-0.458242	0.0201397	120.382	0.953563	-0.500616	0.0463752	26.4391	0.918203	BBJ1-180K and UKB East Asians
M_LDL_TG_pct	19:45412079:C:T	C	T	-0.458242	0.0201397	120.382	0.953563	-0.262127	0.0632729	4.4646	0.932333	BBJ1-180K and UKB Middle Easterns
S_LDL_PL_pct	11:61621556:G:C	G	C	0.061877	0.00887061	11.6416	0.590705	0.00397735	0.0177601	0.0847069	0.361733	BBJ1-180K and UKB Africans
S_LDL_PL_pct	11:61621556:G:C	G	C	0.061877	0.00887061	11.6416	0.590705	0.0864403	0.0404831	1.48488	0.469868	BBJ1-180K and UKB Admixed Americans
S_LDL_PL_pct	11:61621556:G:C	G	C	0.061877	0.00887061	11.6416	0.590705	0.0453051	0.0172093	2.07194	0.769008	BBJ1-180K and UKB Central/South Asians
S_LDL_PL_pct	11:61621556:G:C	G	C	0.061877	0.00887061	11.6416	0.590705	0.077798	0.0287937	2.16151	0.38211	BBJ1-180K and UKB East Asians
S_LDL_PL_pct	11:61621556:G:C	G	C	0.061877	0.00887061	11.6416	0.590705	0.0509971	0.0332394	0.90319	0.626231	BBJ1-180K and UKB Middle Easterns
S_LDL_PL_pct	11:116662579:C:T	C	T	-0.112541	0.00909285	34.9862	0.341577	-0.0660943	0.0228019	2.4262	0.167494	BBJ1-180K and UKB Africans
S_LDL_PL_pct	11:116662579:C:T	C	T	-0.112541	0.00909285	34.9862	0.341577	-0.114217	0.0569306	1.34843	0.139254	BBJ1-180K and UKB Admixed Americans
S_LDL_PL_pct	11:116662579:C:T	C	T	-0.112541	0.00909285	34.9862	0.341577	-0.230485	0.0189847	33.1913	0.179662	BBJ1-180K and UKB Central/South Asians
S_LDL_PL_pct	11:116662579:C:T	C	T	-0.112541	0.00909285	34.9862	0.341577	-0.174513	0.0293559	8.55762	0.271835	BBJ1-180K and UKB East Asians
S_LDL_PL_pct	11:116662579:C:T	C	T	-0.112541	0.00909285	34.9862	0.341577	-0.0885292	0.0492832	1.14002	0.118162	BBJ1-180K and UKB Middle Easterns
S_LDL_PL_pct	15:58726744:G:C	G	C	0.0705613	0.00851583	16.0951	0.457258	-0.0186612	0.0174267	0.54631	0.354325	BBJ1-180K and UKB Africans
S_LDL_PL_pct	15:58726744:G:C	G	C	0.0705613	0.00851583	16.0951	0.457258	-0.0569785	0.0417268	0.764239	0.320043	BBJ1-180K and UKB Admixed Americans
S_LDL_PL_pct	15:58726744:G:C	G	C	0.0705613	0.00851583	16.0951	0.457258	0.000506906	0.0174954	0.0101563	0.217349	BBJ1-180K and UKB Central/South Asians
S_LDL_PL_pct	15:58726744:G:C	G	C	0.0705613	0.00851583	16.0951	0.457258	-0.0192158	0.0268885	0.323465	0.347926	BBJ1-180K and UKB East Asians
S_LDL_PL_pct	15:58726744:G:C	G	C	0.0705613	0.00851583	16.0951	0.457258	-0.0203327	0.0393544	0.21796	0.206333	BBJ1-180K and UKB Middle Easterns
S_LDL_PL_pct	19:45414399:C:A	C	A	0.238567	0.0210517	29.1085	0.955868	0.17612	0.0218779	15.0826	0.815377	BBJ1-180K and UKB Africans
S_LDL_PL_pct	19:45414399:C:A	C	A	0.238567	0.0210517	29.1085	0.955868	0.0889829	0.0734681	0.646224	0.925268	BBJ1-180K and UKB Admixed Americans
S_LDL_PL_pct	19:45414399:C:A	C	A	0.238567	0.0210517	29.1085	0.955868	0.160759	0.0288546	7.59724	0.931765	BBJ1-180K and UKB Central/South Asians
S_LDL_PL_pct	19:45414399:C:A	C	A	0.238567	0.0210517	29.1085	0.955868	0.303081	0.0452004	10.6968	0.912316	BBJ1-180K and UKB East Asians
S_LDL_PL_pct	19:45414399:C:A	C	A	0.238567	0.0210517	29.1085	0.955868	0.183666	0.050651	3.54101	0.886307	BBJ1-180K and UKB Middle Easterns
S_LDL_PL_pct	20:44540840:CCCT:C	CCCT	C	0.217989	0.0178451	33.553	0.938656	0.180686	0.031692	7.9249	0.923592	BBJ1-180K and UKB Africans
S_LDL_PL_pct	20:44540840:CCCT:C	CCCT	C	0.217989	0.0178451	33.553	0.938656	0.175226	0.0525646	3.06677	0.980522	BBJ1-180K and UKB Central/South Asians
S_LDL_PL_pct	20:44540840:CCCT:C	CCCT	C	0.217989	0.0178451	33.553	0.938656	0.21229	0.0488444	4.85858	0.923808	BBJ1-180K and UKB East Asians
S_LDL_C_pct	8:19819724:C:G	C	G	-0.0846781	0.0125225	11.3258	0.871104	-0.0550427	0.0347946	0.944372	0.936869	BBJ1-180K and UKB Africans
S_LDL_C_pct	8:19819724:C:G	C	G	-0.0846781	0.0125225	11.3258	0.871104	0.0218151	0.0682763	0.125322	0.915948	BBJ1-180K and UKB Admixed Americans
S_LDL_C_pct	8:19819724:C:G	C	G	-0.0846781	0.0125225	11.3258	0.871104	-0.045769	0.0244411	1.21382	0.903895	BBJ1-180K and UKB Central/South Asians
S_LDL_C_pct	8:19819724:C:G	C	G	-0.0846781	0.0125225	11.3258	0.871104	-0.00769704	0.0444064	0.064296	0.899386	BBJ1-180K and UKB East Asians
S_LDL_C_pct	8:19819724:C:G	C	G	-0.0846781	0.0125225	11.3258	0.871104	-0.0356933	0.0557704	0.282189	0.904	BBJ1-180K and UKB Middle Easterns
S_LDL_C_pct	11:116663707:G:A	G	A	-0.0900941	0.0089998	24.0795	0.341677	0.00950542	0.0250451	0.152247	0.130843	BBJ1-180K and UKB Africans
S_LDL_C_pct	11:116663707:G:A	G	A	-0.0900941	0.0089998	24.0795	0.341677	-0.0047387	0.0582608	0.0291072	0.134698	BBJ1-180K and UKB Admixed Americans
S_LDL_C_pct	11:116663707:G:A	G	A	-0.0900941	0.0089998	24.0795	0.341677	-0.0889309	0.0187824	5.65903	0.179958	BBJ1-180K and UKB Central/South Asians
S_LDL_C_pct	11:116663707:G:A	G	A	-0.0900941	0.0089998	24.0795	0.341677	-0.039012	0.0300586	0.711451	0.273425	BBJ1-180K and UKB East Asians
S_LDL_C_pct	11:116663707:G:A	G	A	-0.0900941	0.0089998	24.0795	0.341677	0.0487849	0.0483922	0.503902	0.117	BBJ1-180K and UKB Middle Easterns
S_LDL_C_pct	15:58722590:G:GC	G	GC	0.187044	0.0085064	106.441	0.547961	0.0361841	0.0181555	1.33479	0.663553	BBJ1-180K and UKB Africans
S_LDL_C_pct	15:58722590:G:GC	G	GC	0.187044	0.0085064	106.441	0.547961	0.00823484	0.0425518	0.0723485	0.68051	BBJ1-180K and UKB Admixed Americans
S_LDL_C_pct	15:58722590:G:GC	G	GC	0.187044	0.0085064	106.441	0.547961	0.107072	0.0174586	9.06402	0.780056	BBJ1-180K and UKB Central/South Asians
S_LDL_C_pct	15:58722590:G:GC	G	GC	0.187044	0.0085064	106.441	0.547961	0.108968	0.0284604	3.89014	0.655507	BBJ1-180K and UKB East Asians
S_LDL_C_pct	15:58722590:G:GC	G	GC	0.187044	0.0085064	106.441	0.547961	0.114541	0.0380228	2.58641	0.769705	BBJ1-180K and UKB Middle Easterns
S_LDL_C_pct	16:56994894:G:A	G	A	0.0652883	0.00942269	10.7283	0.727757	0.0814682	0.0170063	5.77886	0.57307	BBJ1-180K and UKB Africans
S_LDL_C_pct	16:56994894:G:A	G	A	0.0652883	0.00942269	10.7283	0.727757	0.0313476	0.0382531	0.384562	0.533405	BBJ1-180K and UKB Admixed Americans
S_LDL_C_pct	16:56994894:G:A	G	A	0.0652883	0.00942269	10.7283	0.727757	0.0137105	0.014411	0.466725	0.439898	BBJ1-180K and UKB Central/South Asians
S_LDL_C_pct	16:56994894:G:A	G	A	0.0652883	0.00942269	10.7283	0.727757	0.0539121	0.0317887	1.04626	0.776306	BBJ1-180K and UKB East Asians
S_LDL_C_pct	16:56994894:G:A	G	A	0.0652883	0.00942269	10.7283	0.727757	-0.0186455	0.0330216	0.242364	0.543333	BBJ1-180K and UKB Middle Easterns
S_LDL_C_pct	19:45412079:C:T	C	T	0.244015	0.0202904	32.7607	0.953482	0.0603935	0.0268109	1.61465	0.885619	BBJ1-180K and UKB Africans
S_LDL_C_pct	19:45412079:C:T	C	T	0.244015	0.0202904	32.7607	0.953482	0.168254	0.0890264	1.23087	0.948276	BBJ1-180K and UKB Admixed Americans
S_LDL_C_pct	19:45412079:C:T	C	T	0.244015	0.0202904	32.7607	0.953482	0.133109	0.0357847	3.70017	0.957235	BBJ1-180K and UKB Central/South Asians
S_LDL_C_pct	19:45412079:C:T	C	T	0.244015	0.0202904	32.7607	0.953482	0.173631	0.0479053	3.53824	0.918203	BBJ1-180K and UKB East Asians
S_LDL_C_pct	19:45412079:C:T	C	T	0.244015	0.0202904	32.7607	0.953482	-0.0167081	0.0622197	0.103315	0.932333	BBJ1-180K and UKB Middle Easterns
S_LDL_C_pct	20:44547689:G:A	G	A	-0.167715	0.0175998	21.5396	0.938692	-0.115686	0.0280871	4.41933	0.896775	BBJ1-180K and UKB Africans
S_LDL_C_pct	20:44547689:G:A	G	A	-0.167715	0.0175998	21.5396	0.938692	-0.0643549	0.0497302	0.708548	0.978459	BBJ1-180K and UKB Central/South Asians
S_LDL_C_pct	20:44547689:G:A	G	A	-0.167715	0.0175998	21.5396	0.938692	-0.218068	0.0502075	4.85282	0.923697	BBJ1-180K and UKB East Asians
S_LDL_C_pct	20:44547689:G:A	G	A	-0.167715	0.0175998	21.5396	0.938692	0.0420119	0.136822	0.119872	0.987542	BBJ1-180K and UKB Middle Easterns
S_LDL_CE_pct	11:61621556:G:C	G	C	-0.0661535	0.00883131	13.3987	0.590683	-0.0052372	0.0177423	0.114721	0.361733	BBJ1-180K and UKB Africans
S_LDL_CE_pct	11:61621556:G:C	G	C	-0.0661535	0.00883131	13.3987	0.590683	-0.0819596	0.0400144	1.39217	0.469868	BBJ1-180K and UKB Admixed Americans
S_LDL_CE_pct	11:61621556:G:C	G	C	-0.0661535	0.00883131	13.3987	0.590683	-0.0577917	0.0171437	3.12556	0.769008	BBJ1-180K and UKB Central/South Asians
S_LDL_CE_pct	11:61621556:G:C	G	C	-0.0661535	0.00883131	13.3987	0.590683	-0.0772129	0.0290297	2.10686	0.38211	BBJ1-180K and UKB East Asians
S_LDL_CE_pct	11:61621556:G:C	G	C	-0.0661535	0.00883131	13.3987	0.590683	-0.0499581	0.0338457	0.854092	0.626231	BBJ1-180K and UKB Middle Easterns
S_LDL_CE_pct	11:116662579:C:T	C	T	0.103814	0.0090517	29.8764	0.341491	0.0644788	0.022779	2.33294	0.167494	BBJ1-180K and UKB Africans
S_LDL_CE_pct	11:116662579:C:T	C	T	0.103814	0.0090517	29.8764	0.341491	0.0833164	0.0562715	0.857894	0.139254	BBJ1-180K and UKB Admixed Americans
S_LDL_CE_pct	11:116662579:C:T	C	T	0.103814	0.0090517	29.8764	0.341491	0.242212	0.0189124	36.825	0.179662	BBJ1-180K and UKB Central/South Asians
S_LDL_CE_pct	11:116662579:C:T	C	T	0.103814	0.0090517	29.8764	0.341491	0.206902	0.0295965	11.5632	0.271835	BBJ1-180K and UKB East Asians
S_LDL_CE_pct	11:116662579:C:T	C	T	0.103814	0.0090517	29.8764	0.341491	0.12697	0.0501821	1.94309	0.118162	BBJ1-180K and UKB Middle Easterns
S_LDL_CE_pct	15:58726744:G:C	G	C	-0.0763688	0.00847673	18.8464	0.457254	0.0162363	0.0174252	0.454129	0.354325	BBJ1-180K and UKB Africans
S_LDL_CE_pct	15:58726744:G:C	G	C	-0.0763688	0.00847673	18.8464	0.457254	0.0660903	0.0414164	0.956464	0.320043	BBJ1-180K and UKB Admixed Americans
S_LDL_CE_pct	15:58726744:G:C	G	C	-0.0763688	0.00847673	18.8464	0.457254	-0.00673933	0.0174194	0.155622	0.217349	BBJ1-180K and UKB Central/South Asians
S_LDL_CE_pct	15:58726744:G:C	G	C	-0.0763688	0.00847673	18.8464	0.457254	0.00962231	0.0271146	0.141052	0.347926	BBJ1-180K and UKB East Asians
S_LDL_CE_pct	15:58726744:G:C	G	C	-0.0763688	0.00847673	18.8464	0.457254	0.0396413	0.0400105	0.492419	0.206333	BBJ1-180K and UKB Middle Easterns
S_LDL_CE_pct	16:56993161:G:A	G	A	0.0904534	0.0104851	17.0953	0.794824	0.0814836	0.0367035	1.57815	0.939573	BBJ1-180K and UKB Africans
S_LDL_CE_pct	16:56993161:G:A	G	A	0.0904534	0.0104851	17.0953	0.794824	0.00810354	0.0439831	0.0686318	0.747082	BBJ1-180K and UKB Admixed Americans
S_LDL_CE_pct	16:56993161:G:A	G	A	0.0904534	0.0104851	17.0953	0.794824	0.0778684	0.0154798	6.31008	0.692874	BBJ1-180K and UKB Central/South Asians
S_LDL_CE_pct	16:56993161:G:A	G	A	0.0904534	0.0104851	17.0953	0.794824	0.103432	0.0367534	2.31074	0.849462	BBJ1-180K and UKB East Asians
S_LDL_CE_pct	16:56993161:G:A	G	A	0.0904534	0.0104851	17.0953	0.794824	0.0637568	0.0388637	0.996123	0.758912	BBJ1-180K and UKB Middle Easterns
S_LDL_CE_pct	19:45414399:C:A	C	A	-0.172342	0.0209811	15.6462	0.955898	-0.171421	0.0218788	14.3291	0.815377	BBJ1-180K and UKB Africans
S_LDL_CE_pct	19:45414399:C:A	C	A	-0.172342	0.0209811	15.6462	0.955898	-0.11418	0.073019	0.92853	0.925268	BBJ1-180K and UKB Admixed Americans
S_LDL_CE_pct	19:45414399:C:A	C	A	-0.172342	0.0209811	15.6462	0.955898	-0.155246	0.0287178	7.19054	0.931765	BBJ1-180K and UKB Central/South Asians
S_LDL_CE_pct	19:45414399:C:A	C	A	-0.172342	0.0209811	15.6462	0.955898	-0.282571	0.0456164	9.23311	0.912316	BBJ1-180K and UKB East Asians
S_LDL_CE_pct	19:45414399:C:A	C	A	-0.172342	0.0209811	15.6462	0.955898	-0.214689	0.051634	4.49323	0.886307	BBJ1-180K and UKB Middle Easterns
S_LDL_CE_pct	20:44540840:CCCT:C	CCCT	C	-0.179017	0.0177594	23.1952	0.938614	-0.155085	0.0316709	6.0113	0.923592	BBJ1-180K and UKB Africans
S_LDL_CE_pct	20:44540840:CCCT:C	CCCT	C	-0.179017	0.0177594	23.1952	0.938614	-0.137464	0.0523193	2.0653	0.980522	BBJ1-180K and UKB Central/South Asians
S_LDL_CE_pct	20:44540840:CCCT:C	CCCT	C	-0.179017	0.0177594	23.1952	0.938614	-0.169419	0.0493256	3.22682	0.923808	BBJ1-180K and UKB East Asians
S_LDL_FC_pct	2:27730940:T:C	T	C	-0.0522712	0.00873243	9.95254	0.550825	-0.0644833	0.0265655	1.81787	0.111974	BBJ1-180K and UKB Africans
S_LDL_FC_pct	2:27730940:T:C	T	C	-0.0522712	0.00873243	9.95254	0.550825	-0.0575182	0.0402547	0.815179	0.366379	BBJ1-180K and UKB Admixed Americans
S_LDL_FC_pct	2:27730940:T:C	T	C	-0.0522712	0.00873243	9.95254	0.550825	-0.130564	0.0166963	14.2769	0.245897	BBJ1-180K and UKB Central/South Asians
S_LDL_FC_pct	2:27730940:T:C	T	C	-0.0522712	0.00873243	9.95254	0.550825	-0.0454017	0.0263977	1.0683	0.47139	BBJ1-180K and UKB East Asians
S_LDL_FC_pct	2:27730940:T:C	T	C	-0.0522712	0.00873243	9.95254	0.550825	-0.0444537	0.0333765	0.73779	0.441667	BBJ1-180K and UKB Middle Easterns
S_LDL_FC_pct	7:73020676:G:A	G	A	-0.112679	0.0147038	14.6837	0.90287	-0.0206073	0.0220833	0.45502	0.823522	BBJ1-180K and UKB Africans
S_LDL_FC_pct	7:73020676:G:A	G	A	-0.112679	0.0147038	14.6837	0.90287	-0.0244367	0.0456268	0.227495	0.798411	BBJ1-180K and UKB Admixed Americans
S_LDL_FC_pct	7:73020676:G:A	G	A	-0.112679	0.0147038	14.6837	0.90287	-0.0812079	0.0192539	4.60773	0.833679	BBJ1-180K and UKB Central/South Asians
S_LDL_FC_pct	7:73020676:G:A	G	A	-0.112679	0.0147038	14.6837	0.90287	-0.0669243	0.0468406	0.815106	0.912979	BBJ1-180K and UKB East Asians
S_LDL_FC_pct	7:73020676:G:A	G	A	-0.112679	0.0147038	14.6837	0.90287	-0.053043	0.035904	0.855177	0.72954	BBJ1-180K and UKB Middle Easterns
S_LDL_FC_pct	8:19824563:T:C	T	C	-0.146415	0.012923	30.791	0.870613	-0.0886322	0.0209097	4.64838	0.802421	BBJ1-180K and UKB Africans
S_LDL_FC_pct	8:19824563:T:C	T	C	-0.146415	0.012923	30.791	0.870613	-0.131717	0.0621901	1.46626	0.90217	BBJ1-180K and UKB Admixed Americans
S_LDL_FC_pct	8:19824563:T:C	T	C	-0.146415	0.012923	30.791	0.870613	-0.154129	0.0237653	10.0532	0.899798	BBJ1-180K and UKB Central/South Asians
S_LDL_FC_pct	8:19824563:T:C	T	C	-0.146415	0.012923	30.791	0.870613	-0.114518	0.0425293	2.1495	0.897207	BBJ1-180K and UKB East Asians
S_LDL_FC_pct	8:19824563:T:C	T	C	-0.146415	0.012923	30.791	0.870613	-0.0654435	0.0492197	0.736025	0.870369	BBJ1-180K and UKB Middle Easterns
S_LDL_FC_pct	8:126477978:G:C	G	C	-0.0521234	0.00878263	9.00581	0.433858	-0.0336246	0.0220613	0.894582	0.171067	BBJ1-180K and UKB Africans
S_LDL_FC_pct	8:126477978:G:C	G	C	-0.0521234	0.00878263	9.00581	0.433858	-0.0447172	0.0375216	0.63199	0.483297	BBJ1-180K and UKB Admixed Americans
S_LDL_FC_pct	8:126477978:G:C	G	C	-0.0521234	0.00878263	9.00581	0.433858	-0.0533807	0.0144303	3.66501	0.532189	BBJ1-180K and UKB Central/South Asians
S_LDL_FC_pct	8:126477978:G:C	G	C	-0.0521234	0.00878263	9.00581	0.433858	-0.0533141	0.026369	1.3646	0.43414	BBJ1-180K and UKB East Asians
S_LDL_FC_pct	8:126477978:G:C	G	C	-0.0521234	0.00878263	9.00581	0.433858	-0.0827645	0.0331362	1.9031	0.452667	BBJ1-180K and UKB Middle Easterns
S_LDL_FC_pct	11:61581656:G:A	G	A	0.0788103	0.0089863	18.4395	0.618844	0.146877	0.0616719	1.7635	0.979263	BBJ1-180K and UKB Africans
S_LDL_FC_pct	11:61581656:G:A	G	A	0.0788103	0.0089863	18.4395	0.618844	0.104224	0.0412439	1.93916	0.601293	BBJ1-180K and UKB Admixed Americans
S_LDL_FC_pct	11:61581656:G:A	G	A	0.0788103	0.0089863	18.4395	0.618844	0.0746761	0.0213217	3.33613	0.870339	BBJ1-180K and UKB Central/South Asians
S_LDL_FC_pct	11:61581656:G:A	G	A	0.0788103	0.0089863	18.4395	0.618844	0.0725632	0.0287357	1.93691	0.414628	BBJ1-180K and UKB East Asians
S_LDL_FC_pct	11:61581656:G:A	G	A	0.0788103	0.0089863	18.4395	0.618844	0.0597823	0.0435492	0.769988	0.823677	BBJ1-180K and UKB Middle Easterns
S_LDL_FC_pct	11:116662579:C:T	C	T	-0.210777	0.00930613	119.458	0.340486	-0.0597077	0.0225733	2.08791	0.167494	BBJ1-180K and UKB Africans
S_LDL_FC_pct	11:116662579:C:T	C	T	-0.210777	0.00930613	119.458	0.340486	-0.111759	0.0574527	1.28611	0.139254	BBJ1-180K and UKB Admixed Americans
S_LDL_FC_pct	11:116662579:C:T	C	T	-0.210777	0.00930613	119.458	0.340486	-0.290535	0.0188032	53.1316	0.179662	BBJ1-180K and UKB Central/South Asians
S_LDL_FC_pct	11:116662579:C:T	C	T	-0.210777	0.00930613	119.458	0.340486	-0.248278	0.0295533	16.354	0.271835	BBJ1-180K and UKB East Asians
S_LDL_FC_pct	11:116662579:C:T	C	T	-0.210777	0.00930613	119.458	0.340486	-0.079731	0.0492566	0.976687	0.118162	BBJ1-180K and UKB Middle Easterns
S_LDL_FC_pct	15:58722590:G:GC	G	GC	0.151343	0.0087928	68.0325	0.548027	0.0828697	0.0177615	5.51207	0.663553	BBJ1-180K and UKB Africans
S_LDL_FC_pct	15:58722590:G:GC	G	GC	0.151343	0.0087928	68.0325	0.548027	0.0799735	0.0422603	1.23331	0.68051	BBJ1-180K and UKB Admixed Americans
S_LDL_FC_pct	15:58722590:G:GC	G	GC	0.151343	0.0087928	68.0325	0.548027	0.0859692	0.0172459	6.20766	0.780056	BBJ1-180K and UKB Central/South Asians
S_LDL_FC_pct	15:58722590:G:GC	G	GC	0.151343	0.0087928	68.0325	0.548027	0.0618406	0.0276219	1.59916	0.655507	BBJ1-180K and UKB East Asians
S_LDL_FC_pct	15:58722590:G:GC	G	GC	0.151343	0.0087928	68.0325	0.548027	0.131835	0.0391535	3.11946	0.769705	BBJ1-180K and UKB Middle Easterns
S_LDL_FC_pct	19:45412079:C:T	C	T	0.505767	0.0210813	129.635	0.953843	0.411664	0.0268082	52.4901	0.885619	BBJ1-180K and UKB Africans
S_LDL_FC_pct	19:45412079:C:T	C	T	0.505767	0.0210813	129.635	0.953843	0.31247	0.0876385	3.43979	0.948276	BBJ1-180K and UKB Admixed Americans
S_LDL_FC_pct	19:45412079:C:T	C	T	0.505767	0.0210813	129.635	0.953843	0.40322	0.0354806	29.202	0.957235	BBJ1-180K and UKB Central/South Asians
S_LDL_FC_pct	19:45412079:C:T	C	T	0.505767	0.0210813	129.635	0.953843	0.441478	0.0469617	20.2665	0.918203	BBJ1-180K and UKB East Asians
S_LDL_FC_pct	19:45412079:C:T	C	T	0.505767	0.0210813	129.635	0.953843	0.342876	0.0638979	7.0942	0.932333	BBJ1-180K and UKB Middle Easterns
S_LDL_TG_pct	2:27730940:T:C	T	C	0.054672	0.00862554	10.9726	0.550731	0.043896	0.0264571	1.01283	0.111974	BBJ1-180K and UKB Africans
S_LDL_TG_pct	2:27730940:T:C	T	C	0.054672	0.00862554	10.9726	0.550731	0.0489218	0.0405628	0.642468	0.366379	BBJ1-180K and UKB Admixed Americans
S_LDL_TG_pct	2:27730940:T:C	T	C	0.054672	0.00862554	10.9726	0.550731	0.123827	0.0165958	13.0674	0.245897	BBJ1-180K and UKB Central/South Asians
S_LDL_TG_pct	2:27730940:T:C	T	C	0.054672	0.00862554	10.9726	0.550731	0.0524202	0.0263822	1.32857	0.47139	BBJ1-180K and UKB East Asians
S_LDL_TG_pct	2:27730940:T:C	T	C	0.054672	0.00862554	10.9726	0.550731	0.0238356	0.0331129	0.326398	0.441667	BBJ1-180K and UKB Middle Easterns
S_LDL_TG_pct	7:72970268:T:G	T	G	0.106184	0.0143855	13.6605	0.899504	0.000442743	0.0177238	0.00874254	0.661106	BBJ1-180K and UKB Africans
S_LDL_TG_pct	7:72970268:T:G	T	G	0.106184	0.0143855	13.6605	0.899504	0.0131506	0.0458293	0.111173	0.789258	BBJ1-180K and UKB Admixed Americans
S_LDL_TG_pct	7:72970268:T:G	T	G	0.106184	0.0143855	13.6605	0.899504	0.0824164	0.0189465	4.86591	0.827808	BBJ1-180K and UKB Central/South Asians
S_LDL_TG_pct	7:72970268:T:G	T	G	0.106184	0.0143855	13.6605	0.899504	0.032795	0.0447405	0.333898	0.901651	BBJ1-180K and UKB East Asians
S_LDL_TG_pct	7:72970268:T:G	T	G	0.106184	0.0143855	13.6605	0.899504	0.0768592	0.0352498	1.53422	0.712952	BBJ1-180K and UKB Middle Easterns
S_LDL_TG_pct	8:19876970:T:G	T	G	0.146744	0.0130432	30.2859	0.876795	-0.0216661	0.0371327	0.252144	0.948795	BBJ1-180K and UKB Africans
S_LDL_TG_pct	8:19876970:T:G	T	G	0.146744	0.0130432	30.2859	0.876795	0.0767355	0.0688241	0.576965	0.91797	BBJ1-180K and UKB Admixed Americans
S_LDL_TG_pct	8:19876970:T:G	T	G	0.146744	0.0130432	30.2859	0.876795	0.132332	0.0240805	7.40915	0.904208	BBJ1-180K and UKB Central/South Asians
S_LDL_TG_pct	8:19876970:T:G	T	G	0.146744	0.0130432	30.2859	0.876795	0.108695	0.0443951	1.84313	0.906351	BBJ1-180K and UKB East Asians
S_LDL_TG_pct	8:19876970:T:G	T	G	0.146744	0.0130432	30.2859	0.876795	0.0358805	0.0551347	0.288034	0.901199	BBJ1-180K and UKB Middle Easterns
S_LDL_TG_pct	11:61581656:G:A	G	A	-0.0546881	0.0088769	9.66657	0.61891	-0.128138	0.0613788	1.43381	0.979263	BBJ1-180K and UKB Africans
S_LDL_TG_pct	11:61581656:G:A	G	A	-0.0546881	0.0088769	9.66657	0.61891	-0.0786115	0.0414707	1.23646	0.601293	BBJ1-180K and UKB Admixed Americans
S_LDL_TG_pct	11:61581656:G:A	G	A	-0.0546881	0.0088769	9.66657	0.61891	-0.0497751	0.0212131	1.7223	0.870339	BBJ1-180K and UKB Central/South Asians
S_LDL_TG_pct	11:61581656:G:A	G	A	-0.0546881	0.0088769	9.66657	0.61891	-0.0635216	0.0286167	1.57779	0.414628	BBJ1-180K and UKB East Asians
S_LDL_TG_pct	11:61581656:G:A	G	A	-0.0546881	0.0088769	9.66657	0.61891	-0.0622239	0.0433397	0.820792	0.823677	BBJ1-180K and UKB Middle Easterns
S_LDL_TG_pct	11:116662579:C:T	C	T	0.196497	0.00918397	107.328	0.340945	0.0425305	0.022466	1.23401	0.167494	BBJ1-180K and UKB Africans
S_LDL_TG_pct	11:116662579:C:T	C	T	0.196497	0.00918397	107.328	0.340945	0.13625	0.0577687	1.73643	0.139254	BBJ1-180K and UKB Admixed Americans
S_LDL_TG_pct	11:116662579:C:T	C	T	0.196497	0.00918397	107.328	0.340945	0.26822	0.0187074	45.8952	0.179662	BBJ1-180K and UKB Central/South Asians
S_LDL_TG_pct	11:116662579:C:T	C	T	0.196497	0.00918397	107.328	0.340945	0.221942	0.0294309	13.3316	0.271835	BBJ1-180K and UKB East Asians
S_LDL_TG_pct	11:116662579:C:T	C	T	0.196497	0.00918397	107.328	0.340945	0.0380776	0.0490196	0.359234	0.118162	BBJ1-180K and UKB Middle Easterns
S_LDL_TG_pct	15:58722590:G:GC	G	GC	-0.167515	0.00868257	85.1776	0.548061	-0.105018	0.0176886	8.5373	0.663553	BBJ1-180K and UKB Africans
S_LDL_TG_pct	15:58722590:G:GC	G	GC	-0.167515	0.00868257	85.1776	0.548061	-0.0828511	0.0423072	1.29936	0.68051	BBJ1-180K and UKB Admixed Americans
S_LDL_TG_pct	15:58722590:G:GC	G	GC	-0.167515	0.00868257	85.1776	0.548061	-0.0974543	0.0171833	7.84898	0.780056	BBJ1-180K and UKB Central/South Asians
S_LDL_TG_pct	15:58722590:G:GC	G	GC	-0.167515	0.00868257	85.1776	0.548061	-0.0855496	0.0275084	2.72787	0.655507	BBJ1-180K and UKB East Asians
S_LDL_TG_pct	15:58722590:G:GC	G	GC	-0.167515	0.00868257	85.1776	0.548061	-0.128863	0.0388153	3.04554	0.769705	BBJ1-180K and UKB Middle Easterns
S_LDL_TG_pct	19:11242307:G:C	G	C	0.054897	0.00913927	8.64601	0.328225	0.0149635	0.0175959	0.403288	0.390271	BBJ1-180K and UKB Africans
S_LDL_TG_pct	19:11242307:G:C	G	C	0.054897	0.00913927	8.64601	0.328225	-0.0673109	0.0536418	0.678726	0.149601	BBJ1-180K and UKB Admixed Americans
S_LDL_TG_pct	19:11242307:G:C	G	C	0.054897	0.00913927	8.64601	0.328225	0.0227665	0.0173452	0.722776	0.215081	BBJ1-180K and UKB Central/South Asians
S_LDL_TG_pct	19:11242307:G:C	G	C	0.054897	0.00913927	8.64601	0.328225	0.0656103	0.0297999	1.55773	0.261652	BBJ1-180K and UKB East Asians
S_LDL_TG_pct	19:11242307:G:C	G	C	0.054897	0.00913927	8.64601	0.328225	0.0721877	0.040995	1.10648	0.188048	BBJ1-180K and UKB Middle Easterns
S_LDL_TG_pct	19:45412079:C:T	C	T	-0.512918	0.0207313	138.552	0.953553	-0.461981	0.026787	65.9245	0.885619	BBJ1-180K and UKB Africans
S_LDL_TG_pct	19:45412079:C:T	C	T	-0.512918	0.0207313	138.552	0.953553	-0.291312	0.0879649	3.03275	0.948276	BBJ1-180K and UKB Admixed Americans
S_LDL_TG_pct	19:45412079:C:T	C	T	-0.512918	0.0207313	138.552	0.953553	-0.417626	0.0353175	31.5373	0.957235	BBJ1-180K and UKB Central/South Asians
S_LDL_TG_pct	19:45412079:C:T	C	T	-0.512918	0.0207313	138.552	0.953553	-0.491221	0.0468092	25.0365	0.918203	BBJ1-180K and UKB East Asians
S_LDL_TG_pct	19:45412079:C:T	C	T	-0.512918	0.0207313	138.552	0.953553	-0.304525	0.0634207	5.80314	0.932333	BBJ1-180K and UKB Middle Easterns
XL_HDL_PL_pct	7:1051664:T:C	T	C	0.0529865	0.00824191	9.71532	0.4916	0.00245803	0.0162444	0.0556522	0.531311	BBJ1-180K and UKB Africans
XL_HDL_PL_pct	7:1051664:T:C	T	C	0.0529865	0.00824191	9.71532	0.4916	0.0689635	0.0353466	1.29201	0.517886	BBJ1-180K and UKB Admixed Americans
XL_HDL_PL_pct	7:1051664:T:C	T	C	0.0529865	0.00824191	9.71532	0.4916	0.0465003	0.0140794	3.01885	0.640167	BBJ1-180K and UKB Central/South Asians
XL_HDL_PL_pct	7:1051664:T:C	T	C	0.0529865	0.00824191	9.71532	0.4916	0.0413878	0.024778	1.02296	0.629805	BBJ1-180K and UKB East Asians
XL_HDL_PL_pct	7:1051664:T:C	T	C	0.0529865	0.00824191	9.71532	0.4916	-0.0207139	0.0308014	0.299931	0.647341	BBJ1-180K and UKB Middle Easterns
XL_HDL_PL_pct	8:19823648:A:T	A	T	-0.0901643	0.0105569	17.19	0.810156	-0.0402724	0.0162069	1.88744	0.438629	BBJ1-180K and UKB Africans
XL_HDL_PL_pct	8:19823648:A:T	A	T	-0.0901643	0.0105569	17.19	0.810156	-0.0606341	0.038411	0.941435	0.705339	BBJ1-180K and UKB Admixed Americans
XL_HDL_PL_pct	8:19823648:A:T	A	T	-0.0901643	0.0105569	17.19	0.810156	-0.0118383	0.0154644	0.352656	0.743307	BBJ1-180K and UKB Central/South Asians
XL_HDL_PL_pct	8:19823648:A:T	A	T	-0.0901643	0.0105569	17.19	0.810156	-0.0645705	0.0298717	1.51358	0.800444	BBJ1-180K and UKB East Asians
XL_HDL_PL_pct	8:19823648:A:T	A	T	-0.0901643	0.0105569	17.19	0.810156	-0.0608417	0.0317124	1.25931	0.628324	BBJ1-180K and UKB Middle Easterns
XL_HDL_PL_pct	11:116663707:G:A	G	A	-0.0924125	0.00882074	24.6942	0.341781	-0.0658521	0.0236832	2.26545	0.130843	BBJ1-180K and UKB Africans
XL_HDL_PL_pct	11:116663707:G:A	G	A	-0.0924125	0.00882074	24.6942	0.341781	-0.0244467	0.0532079	0.18983	0.134698	BBJ1-180K and UKB Admixed Americans
XL_HDL_PL_pct	11:116663707:G:A	G	A	-0.0924125	0.00882074	24.6942	0.341781	-0.0693323	0.0176045	4.08592	0.179958	BBJ1-180K and UKB Central/South Asians
XL_HDL_PL_pct	11:116663707:G:A	G	A	-0.0924125	0.00882074	24.6942	0.341781	-0.0452202	0.0271431	1.01902	0.273425	BBJ1-180K and UKB East Asians
XL_HDL_PL_pct	11:116663707:G:A	G	A	-0.0924125	0.00882074	24.6942	0.341781	-0.0563158	0.0451496	0.673088	0.117	BBJ1-180K and UKB Middle Easterns
XL_HDL_PL_pct	15:58723939:G:A	G	A	-0.231733	0.00830887	168.143	0.494133	-0.119031	0.0162894	12.5645	0.453857	BBJ1-180K and UKB Africans
XL_HDL_PL_pct	15:58723939:G:A	G	A	-0.231733	0.00830887	168.143	0.494133	-0.128046	0.0378378	3.1462	0.629431	BBJ1-180K and UKB Admixed Americans
XL_HDL_PL_pct	15:58723939:G:A	G	A	-0.231733	0.00830887	168.143	0.494133	-0.194518	0.0157653	34.2495	0.744587	BBJ1-180K and UKB Central/South Asians
XL_HDL_PL_pct	15:58723939:G:A	G	A	-0.231733	0.00830887	168.143	0.494133	-0.158303	0.0246883	9.843	0.608409	BBJ1-180K and UKB East Asians
XL_HDL_PL_pct	15:58723939:G:A	G	A	-0.231733	0.00830887	168.143	0.494133	-0.137285	0.0339545	4.27796	0.714295	BBJ1-180K and UKB Middle Easterns
XL_HDL_PL_pct	16:56993161:G:A	G	A	-0.132098	0.0102041	38.1981	0.794657	-0.0623127	0.0353673	1.1074	0.939573	BBJ1-180K and UKB Africans
XL_HDL_PL_pct	16:56993161:G:A	G	A	-0.132098	0.0102041	38.1981	0.794657	-0.0952483	0.0410663	1.69091	0.747082	BBJ1-180K and UKB Admixed Americans
XL_HDL_PL_pct	16:56993161:G:A	G	A	-0.132098	0.0102041	38.1981	0.794657	-0.0821007	0.0145353	7.79057	0.692874	BBJ1-180K and UKB Central/South Asians
XL_HDL_PL_pct	16:56993161:G:A	G	A	-0.132098	0.0102041	38.1981	0.794657	-0.127358	0.0338848	3.76726	0.849462	BBJ1-180K and UKB East Asians
XL_HDL_PL_pct	16:56993161:G:A	G	A	-0.132098	0.0102041	38.1981	0.794657	-0.03434	0.035305	0.480541	0.758912	BBJ1-180K and UKB Middle Easterns
XL_HDL_PL_pct	18:47119579:A:G	A	G	-0.0544571	0.00824669	11.0159	0.547649	-0.0391854	0.0179328	1.53941	0.706359	BBJ1-180K and UKB Africans
XL_HDL_PL_pct	18:47119579:A:G	A	G	-0.0544571	0.00824669	11.0159	0.547649	0.00829361	0.0547147	0.0557548	0.877142	BBJ1-180K and UKB Admixed Americans
XL_HDL_PL_pct	18:47119579:A:G	A	G	-0.0544571	0.00824669	11.0159	0.547649	-0.036435	0.0238811	0.895893	0.909009	BBJ1-180K and UKB Central/South Asians
XL_HDL_PL_pct	18:47119579:A:G	A	G	-0.0544571	0.00824669	11.0159	0.547649	-0.0140048	0.0258033	0.23114	0.621722	BBJ1-180K and UKB East Asians
XL_HDL_PL_pct	18:47119579:A:G	A	G	-0.0544571	0.00824669	11.0159	0.547649	-0.0780776	0.0581842	0.745627	0.92751	BBJ1-180K and UKB Middle Easterns
XL_HDL_PL_pct	20:44579572:C:T	C	T	0.285874	0.0172203	65.6905	0.938705	0.152987	0.0264031	8.1636	0.893021	BBJ1-180K and UKB Africans
XL_HDL_PL_pct	20:44579572:C:T	C	T	0.285874	0.0172203	65.6905	0.938705	0.168358	0.0474258	3.41416	0.979037	BBJ1-180K and UKB Central/South Asians
XL_HDL_PL_pct	20:44579572:C:T	C	T	0.285874	0.0172203	65.6905	0.938705	0.330569	0.0451564	12.6073	0.923448	BBJ1-180K and UKB East Asians
XL_HDL_PL_pct	20:44579572:C:T	C	T	0.285874	0.0172203	65.6905	0.938705	0.0832666	0.126129	0.293158	0.986622	BBJ1-180K and UKB Middle Easterns
XL_HDL_C_pct	7:1209464:T:G	T	G	-0.0668843	0.0114747	8.6595	0.839772	0.0313824	0.0353714	0.426017	0.940655	BBJ1-180K and UKB Africans
XL_HDL_C_pct	7:1209464:T:G	T	G	-0.0668843	0.0114747	8.6595	0.839772	-0.0596477	0.0457667	0.715632	0.797072	BBJ1-180K and UKB Admixed Americans
XL_HDL_C_pct	7:1209464:T:G	T	G	-0.0668843	0.0114747	8.6595	0.839772	-0.012041	0.0179339	0.29933	0.816688	BBJ1-180K and UKB Central/South Asians
XL_HDL_C_pct	7:1209464:T:G	T	G	-0.0668843	0.0114747	8.6595	0.839772	0.00109107	0.0374157	0.0102227	0.875349	BBJ1-180K and UKB East Asians
XL_HDL_C_pct	7:1209464:T:G	T	G	-0.0668843	0.0114747	8.6595	0.839772	0.0135143	0.0421165	0.125923	0.833643	BBJ1-180K and UKB Middle Easterns
XL_HDL_C_pct	11:116662579:C:T	C	T	-0.0621209	0.00893511	13.353	0.341679	0.0217266	0.0223405	0.480448	0.167494	BBJ1-180K and UKB Africans
XL_HDL_C_pct	11:116662579:C:T	C	T	-0.0621209	0.00893511	13.353	0.341679	-0.0353209	0.0554849	0.280341	0.139254	BBJ1-180K and UKB Admixed Americans
XL_HDL_C_pct	11:116662579:C:T	C	T	-0.0621209	0.00893511	13.353	0.341679	-0.110473	0.0182193	8.87551	0.179662	BBJ1-180K and UKB Central/South Asians
XL_HDL_C_pct	11:116662579:C:T	C	T	-0.0621209	0.00893511	13.353	0.341679	-0.0440172	0.0281787	0.927122	0.271835	BBJ1-180K and UKB East Asians
XL_HDL_C_pct	11:116662579:C:T	C	T	-0.0621209	0.00893511	13.353	0.341679	-0.0111995	0.0478253	0.0889228	0.118162	BBJ1-180K and UKB Middle Easterns
XL_HDL_C_pct	15:58723939:G:A	G	A	0.288616	0.00840354	254.569	0.494402	0.169883	0.0167147	23.5408	0.453857	BBJ1-180K and UKB Africans
XL_HDL_C_pct	15:58723939:G:A	G	A	0.288616	0.00840354	254.569	0.494402	0.200794	0.0398429	6.33122	0.629431	BBJ1-180K and UKB Admixed Americans
XL_HDL_C_pct	15:58723939:G:A	G	A	0.288616	0.00840354	254.569	0.494402	0.223097	0.0163362	41.7342	0.744587	BBJ1-180K and UKB Central/South Asians
XL_HDL_C_pct	15:58723939:G:A	G	A	0.288616	0.00840354	254.569	0.494402	0.198965	0.0256379	14.0729	0.608409	BBJ1-180K and UKB East Asians
XL_HDL_C_pct	15:58723939:G:A	G	A	0.288616	0.00840354	254.569	0.494402	0.204467	0.0357033	7.99003	0.714295	BBJ1-180K and UKB Middle Easterns
XL_HDL_C_pct	16:56994244:T:TA	T	TA	0.0759744	0.0103106	12.4956	0.793065	0.0725392	0.0247003	2.47933	0.867931	BBJ1-180K and UKB Africans
XL_HDL_C_pct	16:56994244:T:TA	T	TA	0.0759744	0.0103106	12.4956	0.793065	0.0809115	0.042512	1.24408	0.736232	BBJ1-180K and UKB Admixed Americans
XL_HDL_C_pct	16:56994244:T:TA	T	TA	0.0759744	0.0103106	12.4956	0.793065	0.0377414	0.0146489	2.00072	0.664074	BBJ1-180K and UKB Central/South Asians
XL_HDL_C_pct	16:56994244:T:TA	T	TA	0.0759744	0.0103106	12.4956	0.793065	0.105723	0.0348535	2.61645	0.846806	BBJ1-180K and UKB East Asians
XL_HDL_C_pct	16:56994244:T:TA	T	TA	0.0759744	0.0103106	12.4956	0.793065	-0.0171973	0.0358125	0.199914	0.741058	BBJ1-180K and UKB Middle Easterns
XL_HDL_C_pct	18:47118398:T:C	T	C	0.0591086	0.0083612	11.5112	0.563527	0.0807008	0.0283268	2.35785	0.900512	BBJ1-180K and UKB Africans
XL_HDL_C_pct	18:47118398:T:C	T	C	0.0591086	0.0083612	11.5112	0.563527	-0.0199763	0.0608637	0.129157	0.890741	BBJ1-180K and UKB Admixed Americans
XL_HDL_C_pct	18:47118398:T:C	T	C	0.0591086	0.0083612	11.5112	0.563527	0.0582962	0.0255255	1.65012	0.915781	BBJ1-180K and UKB Central/South Asians
XL_HDL_C_pct	18:47118398:T:C	T	C	0.0591086	0.0083612	11.5112	0.563527	0.0413765	0.0267983	0.911547	0.627919	BBJ1-180K and UKB East Asians
XL_HDL_C_pct	18:47118398:T:C	T	C	0.0591086	0.0083612	11.5112	0.563527	0.0818031	0.0802486	0.511411	0.95818	BBJ1-180K and UKB Middle Easterns
XL_HDL_C_pct	19:45412079:C:T	C	T	0.35345	0.0202	70.7934	0.95359	0.22035	0.0260637	16.5517	0.885619	BBJ1-180K and UKB Africans
XL_HDL_C_pct	19:45412079:C:T	C	T	0.35345	0.0202	70.7934	0.95359	0.192726	0.0850728	1.62917	0.948276	BBJ1-180K and UKB Admixed Americans
XL_HDL_C_pct	19:45412079:C:T	C	T	0.35345	0.0202	70.7934	0.95359	0.20342	0.0346205	8.37567	0.957235	BBJ1-180K and UKB Central/South Asians
XL_HDL_C_pct	19:45412079:C:T	C	T	0.35345	0.0202	70.7934	0.95359	0.172366	0.0447223	3.93504	0.918203	BBJ1-180K and UKB East Asians
XL_HDL_C_pct	19:45412079:C:T	C	T	0.35345	0.0202	70.7934	0.95359	0.171002	0.0615694	2.26123	0.932333	BBJ1-180K and UKB Middle Easterns
XL_HDL_C_pct	20:44579572:C:T	C	T	-0.237646	0.0174371	46.9878	0.938607	-0.135928	0.0268984	6.36245	0.893021	BBJ1-180K and UKB Africans
XL_HDL_C_pct	20:44579572:C:T	C	T	-0.237646	0.0174371	46.9878	0.938607	-0.122499	0.0488587	1.91475	0.979037	BBJ1-180K and UKB Central/South Asians
XL_HDL_C_pct	20:44579572:C:T	C	T	-0.237646	0.0174371	46.9878	0.938607	-0.234096	0.0465036	6.31828	0.923448	BBJ1-180K and UKB East Asians
XL_HDL_C_pct	20:44579572:C:T	C	T	-0.237646	0.0174371	46.9878	0.938607	-0.11118	0.131321	0.40099	0.986622	BBJ1-180K and UKB Middle Easterns
XL_HDL_CE_pct	11:116662579:C:T	C	T	-0.101507	0.00898106	30.9119	0.341654	-0.0243642	0.0229852	0.538882	0.167494	BBJ1-180K and UKB Africans
XL_HDL_CE_pct	11:116662579:C:T	C	T	-0.101507	0.00898106	30.9119	0.341654	-0.0145084	0.0591309	0.0935697	0.139254	BBJ1-180K and UKB Admixed Americans
XL_HDL_CE_pct	11:116662579:C:T	C	T	-0.101507	0.00898106	30.9119	0.341654	-0.158096	0.018912	16.2009	0.179662	BBJ1-180K and UKB Central/South Asians
XL_HDL_CE_pct	11:116662579:C:T	C	T	-0.101507	0.00898106	30.9119	0.341654	-0.0931192	0.0298219	2.74638	0.271835	BBJ1-180K and UKB East Asians
XL_HDL_CE_pct	11:116662579:C:T	C	T	-0.101507	0.00898106	30.9119	0.341654	-0.00767503	0.0484382	0.0584378	0.118162	BBJ1-180K and UKB Middle Easterns
XL_HDL_CE_pct	15:58722590:G:GC	G	GC	0.211071	0.00849399	135.881	0.547996	0.113242	0.0181479	9.35879	0.663553	BBJ1-180K and UKB Africans
XL_HDL_CE_pct	15:58722590:G:GC	G	GC	0.211071	0.00849399	135.881	0.547996	0.0930322	0.0431673	1.50655	0.68051	BBJ1-180K and UKB Admixed Americans
XL_HDL_CE_pct	15:58722590:G:GC	G	GC	0.211071	0.00849399	135.881	0.547996	0.137793	0.0175166	14.4378	0.780056	BBJ1-180K and UKB Central/South Asians
XL_HDL_CE_pct	15:58722590:G:GC	G	GC	0.211071	0.00849399	135.881	0.547996	0.148685	0.0282131	6.86526	0.655507	BBJ1-180K and UKB East Asians
XL_HDL_CE_pct	15:58722590:G:GC	G	GC	0.211071	0.00849399	135.881	0.547996	0.188324	0.038373	6.03555	0.769705	BBJ1-180K and UKB Middle Easterns
XL_HDL_CE_pct	16:56987369:T:C	T	C	-0.0784584	0.0103896	14.7029	0.793279	-0.0377914	0.0256442	0.852118	0.86811	BBJ1-180K and UKB Africans
XL_HDL_CE_pct	16:56987369:T:C	T	C	-0.0784584	0.0103896	14.7029	0.793279	-0.00537732	0.0448595	0.0435501	0.734899	BBJ1-180K and UKB Admixed Americans
XL_HDL_CE_pct	16:56987369:T:C	T	C	-0.0784584	0.0103896	14.7029	0.793279	-0.103065	0.0153069	10.78	0.662596	BBJ1-180K and UKB Central/South Asians
XL_HDL_CE_pct	16:56987369:T:C	T	C	-0.0784584	0.0103896	14.7029	0.793279	-0.0622479	0.0371254	1.02871	0.842156	BBJ1-180K and UKB East Asians
XL_HDL_CE_pct	16:56987369:T:C	T	C	-0.0784584	0.0103896	14.7029	0.793279	-0.137992	0.0369879	3.71916	0.739417	BBJ1-180K and UKB Middle Easterns
XL_HDL_CE_pct	16:68293320:T:C	T	C	-0.0741982	0.0121237	9.36445	0.863126	-0.00163659	0.017683	0.0332671	0.641042	BBJ1-180K and UKB Africans
XL_HDL_CE_pct	16:68293320:T:C	T	C	-0.0741982	0.0121237	9.36445	0.863126	0.0260808	0.0474306	0.234774	0.794853	BBJ1-180K and UKB Admixed Americans
XL_HDL_CE_pct	16:68293320:T:C	T	C	-0.0741982	0.0121237	9.36445	0.863126	-0.0180789	0.0176981	0.512851	0.78207	BBJ1-180K and UKB Central/South Asians
XL_HDL_CE_pct	16:68293320:T:C	T	C	-0.0741982	0.0121237	9.36445	0.863126	-0.0533157	0.0447446	0.631833	0.901223	BBJ1-180K and UKB East Asians
XL_HDL_CE_pct	16:68293320:T:C	T	C	-0.0741982	0.0121237	9.36445	0.863126	-0.0221216	0.0360915	0.267669	0.726484	BBJ1-180K and UKB Middle Easterns
XL_HDL_CE_pct	19:45412079:C:T	C	T	0.221562	0.0203386	27.2864	0.953615	0.23896	0.0269272	18.1526	0.885619	BBJ1-180K and UKB Africans
XL_HDL_CE_pct	19:45412079:C:T	C	T	0.221562	0.0203386	27.2864	0.953615	0.196369	0.0894963	1.54938	0.948276	BBJ1-180K and UKB Admixed Americans
XL_HDL_CE_pct	19:45412079:C:T	C	T	0.221562	0.0203386	27.2864	0.953615	0.222594	0.0359108	9.24418	0.957235	BBJ1-180K and UKB Central/South Asians
XL_HDL_CE_pct	19:45412079:C:T	C	T	0.221562	0.0203386	27.2864	0.953615	0.276357	0.0474688	8.23513	0.918203	BBJ1-180K and UKB East Asians
XL_HDL_CE_pct	19:45412079:C:T	C	T	0.221562	0.0203386	27.2864	0.953615	0.0894398	0.0625025	0.816912	0.932333	BBJ1-180K and UKB Middle Easterns
XL_HDL_CE_pct	20:44579572:C:T	C	T	-0.16628	0.0175258	21.6864	0.938579	-0.0885388	0.0276603	2.86333	0.893021	BBJ1-180K and UKB Africans
XL_HDL_CE_pct	20:44579572:C:T	C	T	-0.16628	0.0175258	21.6864	0.938579	-0.0306883	0.0506445	0.263967	0.979037	BBJ1-180K and UKB Central/South Asians
XL_HDL_CE_pct	20:44579572:C:T	C	T	-0.16628	0.0175258	21.6864	0.938579	-0.146574	0.0493379	2.52725	0.923448	BBJ1-180K and UKB East Asians
XL_HDL_CE_pct	20:44579572:C:T	C	T	-0.16628	0.0175258	21.6864	0.938579	-0.0526025	0.133176	0.159358	0.986622	BBJ1-180K and UKB Middle Easterns
XL_HDL_FC_pct	9:107665739:G:A	G	A	-0.0772386	0.00919476	17.4116	0.719413	-0.0338441	0.0204905	1.00614	0.805172	BBJ1-180K and UKB Africans
XL_HDL_FC_pct	9:107665739:G:A	G	A	-0.0772386	0.00919476	17.4116	0.719413	-0.0655262	0.0382947	1.06017	0.747306	BBJ1-180K and UKB Admixed Americans
XL_HDL_FC_pct	9:107665739:G:A	G	A	-0.0772386	0.00919476	17.4116	0.719413	-0.0382942	0.0136386	2.30203	0.644649	BBJ1-180K and UKB Central/South Asians
XL_HDL_FC_pct	9:107665739:G:A	G	A	-0.0772386	0.00919476	17.4116	0.719413	-0.0653712	0.0263189	1.88611	0.747504	BBJ1-180K and UKB East Asians
XL_HDL_FC_pct	9:107665739:G:A	G	A	-0.0772386	0.00919476	17.4116	0.719413	0.0201985	0.0318315	0.279241	0.722333	BBJ1-180K and UKB Middle Easterns
XL_HDL_FC_pct	12:125265201:G:A	G	A	-0.046798	0.0087835	9.13372	0.629997	-0.0312625	0.0388349	0.37591	0.9419	BBJ1-180K and UKB Africans
XL_HDL_FC_pct	12:125265201:G:A	G	A	-0.046798	0.0087835	9.13372	0.629997	-0.0459627	0.0364044	0.68456	0.415589	BBJ1-180K and UKB Admixed Americans
XL_HDL_FC_pct	12:125265201:G:A	G	A	-0.046798	0.0087835	9.13372	0.629997	-0.0253005	0.0133958	1.22964	0.46966	BBJ1-180K and UKB Central/South Asians
XL_HDL_FC_pct	12:125265201:G:A	G	A	-0.046798	0.0087835	9.13372	0.629997	-0.0570486	0.0245658	1.69426	0.574883	BBJ1-180K and UKB East Asians
XL_HDL_FC_pct	12:125265201:G:A	G	A	-0.046798	0.0087835	9.13372	0.629997	-0.00828698	0.0305594	0.104436	0.489482	BBJ1-180K and UKB Middle Easterns
XL_HDL_FC_pct	15:58723939:G:A	G	A	0.222218	0.00841038	154.186	0.494395	0.120388	0.0164216	12.6414	0.453857	BBJ1-180K and UKB Africans
XL_HDL_FC_pct	15:58723939:G:A	G	A	0.222218	0.00841038	154.186	0.494395	0.13963	0.037121	3.77236	0.629431	BBJ1-180K and UKB Admixed Americans
XL_HDL_FC_pct	15:58723939:G:A	G	A	0.222218	0.00841038	154.186	0.494395	0.195712	0.0152508	36.9692	0.744587	BBJ1-180K and UKB Central/South Asians
XL_HDL_FC_pct	15:58723939:G:A	G	A	0.222218	0.00841038	154.186	0.494395	0.147515	0.0237757	9.26047	0.608409	BBJ1-180K and UKB East Asians
XL_HDL_FC_pct	15:58723939:G:A	G	A	0.222218	0.00841038	154.186	0.494395	0.123665	0.0331844	3.71203	0.714295	BBJ1-180K and UKB Middle Easterns
XL_HDL_FC_pct	16:56994244:T:TA	T	TA	0.234601	0.0102784	116.441	0.793003	0.139251	0.024568	7.84017	0.867931	BBJ1-180K and UKB Africans
XL_HDL_FC_pct	16:56994244:T:TA	T	TA	0.234601	0.0102784	116.441	0.793003	0.124117	0.0394908	2.77662	0.736232	BBJ1-180K and UKB Admixed Americans
XL_HDL_FC_pct	16:56994244:T:TA	T	TA	0.234601	0.0102784	116.441	0.793003	0.183637	0.0138391	39.4582	0.664074	BBJ1-180K and UKB Central/South Asians
XL_HDL_FC_pct	16:56994244:T:TA	T	TA	0.234601	0.0102784	116.441	0.793003	0.224143	0.0326757	11.1609	0.846806	BBJ1-180K and UKB East Asians
XL_HDL_FC_pct	16:56994244:T:TA	T	TA	0.234601	0.0102784	116.441	0.793003	0.134474	0.0331443	4.304	0.741058	BBJ1-180K and UKB Middle Easterns
XL_HDL_FC_pct	18:47118398:T:C	T	C	0.0830931	0.0083472	23.217	0.563642	0.0825434	0.028029	2.49076	0.900512	BBJ1-180K and UKB Africans
XL_HDL_FC_pct	18:47118398:T:C	T	C	0.0830931	0.0083472	23.217	0.563642	-0.000691701	0.05651	0.00426222	0.890741	BBJ1-180K and UKB Admixed Americans
XL_HDL_FC_pct	18:47118398:T:C	T	C	0.0830931	0.0083472	23.217	0.563642	0.0872125	0.0238671	3.58821	0.915781	BBJ1-180K and UKB Central/South Asians
XL_HDL_FC_pct	18:47118398:T:C	T	C	0.0830931	0.0083472	23.217	0.563642	0.046777	0.0247849	1.22828	0.627919	BBJ1-180K and UKB East Asians
XL_HDL_FC_pct	18:47118398:T:C	T	C	0.0830931	0.0083472	23.217	0.563642	0.0864322	0.0744937	0.609167	0.95818	BBJ1-180K and UKB Middle Easterns
XL_HDL_FC_pct	19:45412079:C:T	C	T	0.279338	0.0201645	44.7376	0.95361	0.117948	0.0257282	5.34165	0.885619	BBJ1-180K and UKB Africans
XL_HDL_FC_pct	19:45412079:C:T	C	T	0.279338	0.0201645	44.7376	0.95361	0.124584	0.0793735	0.933641	0.948276	BBJ1-180K and UKB Admixed Americans
XL_HDL_FC_pct	19:45412079:C:T	C	T	0.279338	0.0201645	44.7376	0.95361	0.0661392	0.0323264	1.38978	0.957235	BBJ1-180K and UKB Central/South Asians
XL_HDL_FC_pct	19:45412079:C:T	C	T	0.279338	0.0201645	44.7376	0.95361	0.0289148	0.0414667	0.313709	0.918203	BBJ1-180K and UKB East Asians
XL_HDL_FC_pct	19:45412079:C:T	C	T	0.279338	0.0201645	44.7376	0.95361	0.0320935	0.0572002	0.240523	0.932333	BBJ1-180K and UKB Middle Easterns
XL_HDL_FC_pct	20:44601293:A:G	A	G	-0.201899	0.0173428	33.0618	0.938353	-0.126651	0.0246733	6.54514	0.873195	BBJ1-180K and UKB Africans
XL_HDL_FC_pct	20:44601293:A:G	A	G	-0.201899	0.0173428	33.0618	0.938353	-0.0924565	0.154189	0.260624	0.986782	BBJ1-180K and UKB Admixed Americans
XL_HDL_FC_pct	20:44601293:A:G	A	G	-0.201899	0.0173428	33.0618	0.938353	-0.079429	0.0400368	1.32544	0.972123	BBJ1-180K and UKB Central/South Asians
XL_HDL_FC_pct	20:44601293:A:G	A	G	-0.201899	0.0173428	33.0618	0.938353	-0.227382	0.0432228	6.84309	0.922844	BBJ1-180K and UKB East Asians
XL_HDL_FC_pct	20:44601293:A:G	A	G	-0.201899	0.0173428	33.0618	0.938353	0.0275209	0.111461	0.0942168	0.983316	BBJ1-180K and UKB Middle Easterns
XL_HDL_TG_pct	2:27730940:T:C	T	C	0.0670405	0.0085237	15.421	0.550541	0.0659557	0.0262056	1.92663	0.111974	BBJ1-180K and UKB Africans
XL_HDL_TG_pct	2:27730940:T:C	T	C	0.0670405	0.0085237	15.421	0.550541	0.105387	0.0395432	2.11373	0.366379	BBJ1-180K and UKB Admixed Americans
XL_HDL_TG_pct	2:27730940:T:C	T	C	0.0670405	0.0085237	15.421	0.550541	0.127119	0.0162043	14.3627	0.245897	BBJ1-180K and UKB Central/South Asians
XL_HDL_TG_pct	2:27730940:T:C	T	C	0.0670405	0.0085237	15.421	0.550541	0.0727796	0.0252258	2.40754	0.47139	BBJ1-180K and UKB East Asians
XL_HDL_TG_pct	2:27730940:T:C	T	C	0.0670405	0.0085237	15.421	0.550541	0.0157787	0.0307063	0.21656	0.441667	BBJ1-180K and UKB Middle Easterns
XL_HDL_TG_pct	7:73020676:G:A	G	A	0.106205	0.01433	13.8399	0.902541	0.00417536	0.0217565	0.0717013	0.823522	BBJ1-180K and UKB Africans
XL_HDL_TG_pct	7:73020676:G:A	G	A	0.106205	0.01433	13.8399	0.902541	-0.00271106	0.0453336	0.0212203	0.798411	BBJ1-180K and UKB Admixed Americans
XL_HDL_TG_pct	7:73020676:G:A	G	A	0.106205	0.01433	13.8399	0.902541	0.0899108	0.0186749	5.83104	0.833679	BBJ1-180K and UKB Central/South Asians
XL_HDL_TG_pct	7:73020676:G:A	G	A	0.106205	0.01433	13.8399	0.902541	0.0878736	0.0448049	1.30234	0.912979	BBJ1-180K and UKB East Asians
XL_HDL_TG_pct	7:73020676:G:A	G	A	0.106205	0.01433	13.8399	0.902541	0.0723521	0.0328462	1.5589	0.72954	BBJ1-180K and UKB Middle Easterns
XL_HDL_TG_pct	8:19824563:T:C	T	C	0.181434	0.0126229	46.5807	0.870808	0.0713872	0.0206018	3.2757	0.802421	BBJ1-180K and UKB Africans
XL_HDL_TG_pct	8:19824563:T:C	T	C	0.181434	0.0126229	46.5807	0.870808	0.0989694	0.0619951	0.957038	0.90217	BBJ1-180K and UKB Admixed Americans
XL_HDL_TG_pct	8:19824563:T:C	T	C	0.181434	0.0126229	46.5807	0.870808	0.136053	0.0230904	8.41895	0.899798	BBJ1-180K and UKB Central/South Asians
XL_HDL_TG_pct	8:19824563:T:C	T	C	0.181434	0.0126229	46.5807	0.870808	0.133963	0.040531	3.02269	0.897207	BBJ1-180K and UKB East Asians
XL_HDL_TG_pct	8:19824563:T:C	T	C	0.181434	0.0126229	46.5807	0.870808	0.09703	0.0448521	1.51548	0.870369	BBJ1-180K and UKB Middle Easterns
XL_HDL_TG_pct	8:126477978:G:C	G	C	0.0584726	0.00857142	11.6717	0.43416	0.0384732	0.0217364	1.11504	0.171067	BBJ1-180K and UKB Africans
XL_HDL_TG_pct	8:126477978:G:C	G	C	0.0584726	0.00857142	11.6717	0.43416	-0.0568355	0.037404	0.890637	0.483297	BBJ1-180K and UKB Admixed Americans
XL_HDL_TG_pct	8:126477978:G:C	G	C	0.0584726	0.00857142	11.6717	0.43416	0.0526364	0.0140205	3.7598	0.532189	BBJ1-180K and UKB Central/South Asians
XL_HDL_TG_pct	8:126477978:G:C	G	C	0.0584726	0.00857142	11.6717	0.43416	0.0592091	0.02513	1.7336	0.43414	BBJ1-180K and UKB East Asians
XL_HDL_TG_pct	8:126477978:G:C	G	C	0.0584726	0.00857142	11.6717	0.43416	0.0322387	0.0301957	0.544127	0.452667	BBJ1-180K and UKB Middle Easterns
XL_HDL_TG_pct	11:61610750:G:A	G	A	-0.0630726	0.00872531	12.4959	0.605952	0.00384684	0.0166288	0.0877494	0.599232	BBJ1-180K and UKB Africans
XL_HDL_TG_pct	11:61610750:G:A	G	A	-0.0630726	0.00872531	12.4959	0.605952	-0.109163	0.039923	2.20409	0.503383	BBJ1-180K and UKB Admixed Americans
XL_HDL_TG_pct	11:61610750:G:A	G	A	-0.0630726	0.00872531	12.4959	0.605952	-0.0571908	0.0180039	2.82674	0.812666	BBJ1-180K and UKB Central/South Asians
XL_HDL_TG_pct	11:61610750:G:A	G	A	-0.0630726	0.00872531	12.4959	0.605952	-0.0978681	0.0274978	3.42935	0.390112	BBJ1-180K and UKB East Asians
XL_HDL_TG_pct	11:61610750:G:A	G	A	-0.0630726	0.00872531	12.4959	0.605952	-0.00671907	0.0315132	0.0803154	0.673505	BBJ1-180K and UKB Middle Easterns
XL_HDL_TG_pct	11:116662579:C:T	C	T	0.223631	0.00906671	135.065	0.341389	0.0739097	0.022199	3.06034	0.167494	BBJ1-180K and UKB Africans
XL_HDL_TG_pct	11:116662579:C:T	C	T	0.223631	0.00906671	135.065	0.341389	0.0823117	0.0562121	0.84433	0.139254	BBJ1-180K and UKB Admixed Americans
XL_HDL_TG_pct	11:116662579:C:T	C	T	0.223631	0.00906671	135.065	0.341389	0.259973	0.0182339	45.396	0.179662	BBJ1-180K and UKB Central/South Asians
XL_HDL_TG_pct	11:116662579:C:T	C	T	0.223631	0.00906671	135.065	0.341389	0.200456	0.0281609	11.9613	0.271835	BBJ1-180K and UKB East Asians
XL_HDL_TG_pct	11:116662579:C:T	C	T	0.223631	0.00906671	135.065	0.341389	0.0466366	0.0451734	0.520153	0.118162	BBJ1-180K and UKB Middle Easterns
XL_HDL_TG_pct	16:56993161:G:A	G	A	0.104487	0.0105011	23.167	0.794656	0.0352871	0.0358546	0.488074	0.939573	BBJ1-180K and UKB Africans
XL_HDL_TG_pct	16:56993161:G:A	G	A	0.104487	0.0105011	23.167	0.794656	-0.00347766	0.0437051	0.0284559	0.747082	BBJ1-180K and UKB Admixed Americans
XL_HDL_TG_pct	16:56993161:G:A	G	A	0.104487	0.0105011	23.167	0.794656	0.089591	0.0148936	8.74613	0.692874	BBJ1-180K and UKB Central/South Asians
XL_HDL_TG_pct	16:56993161:G:A	G	A	0.104487	0.0105011	23.167	0.794656	0.110165	0.0349351	2.79217	0.849462	BBJ1-180K and UKB East Asians
XL_HDL_TG_pct	16:56993161:G:A	G	A	0.104487	0.0105011	23.167	0.794656	0.0629897	0.0351028	1.1382	0.758912	BBJ1-180K and UKB Middle Easterns
XL_HDL_TG_pct	19:45412079:C:T	C	T	-0.247264	0.0206187	33.1726	0.953912	-0.171376	0.0259549	10.3943	0.885619	BBJ1-180K and UKB Africans
XL_HDL_TG_pct	19:45412079:C:T	C	T	-0.247264	0.0206187	33.1726	0.953912	-0.0657839	0.0859178	0.352737	0.948276	BBJ1-180K and UKB Admixed Americans
XL_HDL_TG_pct	19:45412079:C:T	C	T	-0.247264	0.0206187	33.1726	0.953912	-0.247094	0.0343549	12.1962	0.957235	BBJ1-180K and UKB Central/South Asians
XL_HDL_TG_pct	19:45412079:C:T	C	T	-0.247264	0.0206187	33.1726	0.953912	-0.306066	0.0446701	11.1368	0.918203	BBJ1-180K and UKB East Asians
XL_HDL_TG_pct	19:45412079:C:T	C	T	-0.247264	0.0206187	33.1726	0.953912	-0.148766	0.0585296	1.95739	0.932333	BBJ1-180K and UKB Middle Easterns
XL_HDL_TG_pct	20:44579572:C:T	C	T	-0.18252	0.0177055	24.2491	0.938552	-0.0988687	0.0267109	3.6688	0.893021	BBJ1-180K and UKB Africans
XL_HDL_TG_pct	20:44579572:C:T	C	T	-0.18252	0.0177055	24.2491	0.938552	-0.1993	0.0485205	4.39804	0.979037	BBJ1-180K and UKB Central/South Asians
XL_HDL_TG_pct	20:44579572:C:T	C	T	-0.18252	0.0177055	24.2491	0.938552	-0.24816	0.0467049	6.96813	0.923448	BBJ1-180K and UKB East Asians
XL_HDL_TG_pct	20:44579572:C:T	C	T	-0.18252	0.0177055	24.2491	0.938552	-0.0363067	0.124833	0.112849	0.986622	BBJ1-180K and UKB Middle Easterns
L_HDL_PL_pct	2:27730940:T:C	T	C	0.0566054	0.00863402	10.3945	0.550812	0.018562	0.0273338	0.303571	0.111974	BBJ1-180K and UKB Africans
L_HDL_PL_pct	2:27730940:T:C	T	C	0.0566054	0.00863402	10.3945	0.550812	0.02283	0.0405653	0.241411	0.366379	BBJ1-180K and UKB Admixed Americans
L_HDL_PL_pct	2:27730940:T:C	T	C	0.0566054	0.00863402	10.3945	0.550812	0.0722609	0.0168541	4.74293	0.245897	BBJ1-180K and UKB Central/South Asians
L_HDL_PL_pct	2:27730940:T:C	T	C	0.0566054	0.00863402	10.3945	0.550812	0.0261401	0.0264264	0.491359	0.47139	BBJ1-180K and UKB East Asians
L_HDL_PL_pct	2:27730940:T:C	T	C	0.0566054	0.00863402	10.3945	0.550812	0.0312397	0.0334642	0.455252	0.441667	BBJ1-180K and UKB Middle Easterns
L_HDL_PL_pct	9:107665739:G:A	G	A	-0.0733721	0.00947298	14.3303	0.719684	-0.0191327	0.0214667	0.428546	0.805172	BBJ1-180K and UKB Africans
L_HDL_PL_pct	9:107665739:G:A	G	A	-0.0733721	0.00947298	14.3303	0.719684	-0.0794345	0.0434939	1.16877	0.747306	BBJ1-180K and UKB Admixed Americans
L_HDL_PL_pct	9:107665739:G:A	G	A	-0.0733721	0.00947298	14.3303	0.719684	-0.0547719	0.0150723	3.55419	0.644649	BBJ1-180K and UKB Central/South Asians
L_HDL_PL_pct	9:107665739:G:A	G	A	-0.0733721	0.00947298	14.3303	0.719684	-0.0979457	0.0295494	3.03734	0.747504	BBJ1-180K and UKB East Asians
L_HDL_PL_pct	9:107665739:G:A	G	A	-0.0733721	0.00947298	14.3303	0.719684	0.0163529	0.0353965	0.191055	0.722333	BBJ1-180K and UKB Middle Easterns
L_HDL_PL_pct	11:75569150:T:C	T	C	0.0572727	0.00965594	8.78237	0.720568	0.0578224	0.0173302	3.07141	0.546734	BBJ1-180K and UKB Africans
L_HDL_PL_pct	11:75569150:T:C	T	C	0.0572727	0.00965594	8.78237	0.720568	0.03284	0.0659065	0.208811	0.89985	BBJ1-180K and UKB Admixed Americans
L_HDL_PL_pct	11:75569150:T:C	T	C	0.0572727	0.00965594	8.78237	0.720568	0.0622068	0.0220245	2.32455	0.871948	BBJ1-180K and UKB Central/South Asians
L_HDL_PL_pct	11:75569150:T:C	T	C	0.0572727	0.00965594	8.78237	0.720568	0.099348	0.0320228	2.71681	0.768345	BBJ1-180K and UKB East Asians
L_HDL_PL_pct	11:75569150:T:C	T	C	0.0572727	0.00965594	8.78237	0.720568	-0.00997706	0.0477189	0.0786332	0.861928	BBJ1-180K and UKB Middle Easterns
L_HDL_PL_pct	15:58723939:G:A	G	A	0.108855	0.0086899	35.4471	0.494052	0.0470157	0.0171751	2.20817	0.453857	BBJ1-180K and UKB Africans
L_HDL_PL_pct	15:58723939:G:A	G	A	0.108855	0.0086899	35.4471	0.494052	0.043014	0.0416835	0.519834	0.629431	BBJ1-180K and UKB Admixed Americans
L_HDL_PL_pct	15:58723939:G:A	G	A	0.108855	0.0086899	35.4471	0.494052	0.0634747	0.0166811	3.84863	0.744587	BBJ1-180K and UKB Central/South Asians
L_HDL_PL_pct	15:58723939:G:A	G	A	0.108855	0.0086899	35.4471	0.494052	0.0851707	0.026706	2.84567	0.608409	BBJ1-180K and UKB East Asians
L_HDL_PL_pct	15:58723939:G:A	G	A	0.108855	0.0086899	35.4471	0.494052	-0.00999134	0.0367415	0.104759	0.714295	BBJ1-180K and UKB Middle Easterns
L_HDL_PL_pct	19:11253886:CA:C	CA	C	0.0605942	0.009145	10.4257	0.333677	0.0165261	0.0175574	0.46021	0.417133	BBJ1-180K and UKB Africans
L_HDL_PL_pct	19:11253886:CA:C	CA	C	0.0605942	0.009145	10.4257	0.333677	0.0644307	0.0523431	0.660849	0.169591	BBJ1-180K and UKB Admixed Americans
L_HDL_PL_pct	19:11253886:CA:C	CA	C	0.0605942	0.009145	10.4257	0.333677	0.0544316	0.016828	2.91428	0.248526	BBJ1-180K and UKB Central/South Asians
L_HDL_PL_pct	19:11253886:CA:C	CA	C	0.0605942	0.009145	10.4257	0.333677	0.059182	0.0297418	1.33155	0.270798	BBJ1-180K and UKB East Asians
L_HDL_PL_pct	19:11253886:CA:C	CA	C	0.0605942	0.009145	10.4257	0.333677	0.0566193	0.0383685	0.853772	0.219813	BBJ1-180K and UKB Middle Easterns
L_HDL_PL_pct	20:44579572:C:T	C	T	-0.22045	0.0179441	33.9934	0.938685	-0.123391	0.0278572	5.02461	0.893021	BBJ1-180K and UKB Africans
L_HDL_PL_pct	20:44579572:C:T	C	T	-0.22045	0.0179441	33.9934	0.938685	-0.189898	0.0505233	3.76737	0.979037	BBJ1-180K and UKB Central/South Asians
L_HDL_PL_pct	20:44579572:C:T	C	T	-0.22045	0.0179441	33.9934	0.938685	-0.238814	0.0488715	5.98881	0.923448	BBJ1-180K and UKB East Asians
L_HDL_PL_pct	20:44579572:C:T	C	T	-0.22045	0.0179441	33.9934	0.938685	0.0174983	0.135805	0.0469765	0.986622	BBJ1-180K and UKB Middle Easterns
L_HDL_C_pct	2:27730940:T:C	T	C	-0.0654979	0.00862634	14.0055	0.55101	-0.0368957	0.0266972	0.777362	0.111974	BBJ1-180K and UKB Africans
L_HDL_C_pct	2:27730940:T:C	T	C	-0.0654979	0.00862634	14.0055	0.55101	-0.0486378	0.0398048	0.654151	0.366379	BBJ1-180K and UKB Admixed Americans
L_HDL_C_pct	2:27730940:T:C	T	C	-0.0654979	0.00862634	14.0055	0.55101	-0.095434	0.0164292	8.20123	0.245897	BBJ1-180K and UKB Central/South Asians
L_HDL_C_pct	2:27730940:T:C	T	C	-0.0654979	0.00862634	14.0055	0.55101	-0.0443781	0.0256996	1.07467	0.47139	BBJ1-180K and UKB East Asians
L_HDL_C_pct	2:27730940:T:C	T	C	-0.0654979	0.00862634	14.0055	0.55101	-0.0191821	0.03207	0.259833	0.441667	BBJ1-180K and UKB Middle Easterns
L_HDL_C_pct	8:19902918:A:G	A	G	-0.118751	0.0125594	20.6639	0.863399	0.00347006	0.0354836	0.0352237	0.941873	BBJ1-180K and UKB Africans
L_HDL_C_pct	8:19902918:A:G	A	G	-0.118751	0.0125594	20.6639	0.863399	-0.168783	0.066529	1.9515	0.912134	BBJ1-180K and UKB Admixed Americans
L_HDL_C_pct	8:19902918:A:G	A	G	-0.118751	0.0125594	20.6639	0.863399	-0.0675141	0.0223557	2.59726	0.888484	BBJ1-180K and UKB Central/South Asians
L_HDL_C_pct	8:19902918:A:G	A	G	-0.118751	0.0125594	20.6639	0.863399	-0.0754289	0.0393827	1.25605	0.88439	BBJ1-180K and UKB East Asians
L_HDL_C_pct	8:19902918:A:G	A	G	-0.118751	0.0125594	20.6639	0.863399	-0.0362712	0.0505954	0.324732	0.891556	BBJ1-180K and UKB Middle Easterns
L_HDL_C_pct	8:126477978:G:C	G	C	-0.0575626	0.00867845	11.0511	0.434072	-0.0295624	0.0221081	0.741927	0.171067	BBJ1-180K and UKB Africans
L_HDL_C_pct	8:126477978:G:C	G	C	-0.0575626	0.00867845	11.0511	0.434072	0.0272281	0.0378333	0.326316	0.483297	BBJ1-180K and UKB Admixed Americans
L_HDL_C_pct	8:126477978:G:C	G	C	-0.0575626	0.00867845	11.0511	0.434072	-0.0506306	0.0142238	3.43007	0.532189	BBJ1-180K and UKB Central/South Asians
L_HDL_C_pct	8:126477978:G:C	G	C	-0.0575626	0.00867845	11.0511	0.434072	-0.0502767	0.0255797	1.30665	0.43414	BBJ1-180K and UKB East Asians
L_HDL_C_pct	8:126477978:G:C	G	C	-0.0575626	0.00867845	11.0511	0.434072	-0.0176926	0.0316133	0.239793	0.452667	BBJ1-180K and UKB Middle Easterns
L_HDL_C_pct	11:116663707:G:A	G	A	-0.156332	0.00918728	65.4794	0.341919	-0.059215	0.0245672	1.79756	0.130843	BBJ1-180K and UKB Africans
L_HDL_C_pct	11:116663707:G:A	G	A	-0.156332	0.00918728	65.4794	0.341919	-0.0665907	0.0577588	0.603892	0.134698	BBJ1-180K and UKB Admixed Americans
L_HDL_C_pct	11:116663707:G:A	G	A	-0.156332	0.00918728	65.4794	0.341919	-0.195894	0.0184028	25.7344	0.179958	BBJ1-180K and UKB Central/South Asians
L_HDL_C_pct	11:116663707:G:A	G	A	-0.156332	0.00918728	65.4794	0.341919	-0.133591	0.0285398	5.54415	0.273425	BBJ1-180K and UKB East Asians
L_HDL_C_pct	11:116663707:G:A	G	A	-0.156332	0.00918728	65.4794	0.341919	-0.0226183	0.0473037	0.198909	0.117	BBJ1-180K and UKB Middle Easterns
L_HDL_C_pct	16:56993161:G:A	G	A	-0.155172	0.010621	48.7668	0.794353	-0.0659562	0.0365862	1.14615	0.939573	BBJ1-180K and UKB Africans
L_HDL_C_pct	16:56993161:G:A	G	A	-0.155172	0.010621	48.7668	0.794353	-0.0677913	0.0443583	0.898095	0.747082	BBJ1-180K and UKB Admixed Americans
L_HDL_C_pct	16:56993161:G:A	G	A	-0.155172	0.010621	48.7668	0.794353	-0.152523	0.0152026	22.9605	0.692874	BBJ1-180K and UKB Central/South Asians
L_HDL_C_pct	16:56993161:G:A	G	A	-0.155172	0.010621	48.7668	0.794353	-0.152599	0.035664	4.72603	0.849462	BBJ1-180K and UKB East Asians
L_HDL_C_pct	16:56993161:G:A	G	A	-0.155172	0.010621	48.7668	0.794353	-0.148605	0.036724	4.28418	0.758912	BBJ1-180K and UKB Middle Easterns
L_HDL_C_pct	19:45412079:C:T	C	T	0.253485	0.0208771	34.2268	0.954045	0.193997	0.0263687	12.7259	0.885619	BBJ1-180K and UKB Africans
L_HDL_C_pct	19:45412079:C:T	C	T	0.253485	0.0208771	34.2268	0.954045	0.0764849	0.0873951	0.418522	0.948276	BBJ1-180K and UKB Admixed Americans
L_HDL_C_pct	19:45412079:C:T	C	T	0.253485	0.0208771	34.2268	0.954045	0.247671	0.0348987	11.8941	0.957235	BBJ1-180K and UKB Central/South Asians
L_HDL_C_pct	19:45412079:C:T	C	T	0.253485	0.0208771	34.2268	0.954045	0.343889	0.0455478	13.3615	0.918203	BBJ1-180K and UKB East Asians
L_HDL_C_pct	19:45412079:C:T	C	T	0.253485	0.0208771	34.2268	0.954045	0.188028	0.0613868	2.65931	0.932333	BBJ1-180K and UKB Middle Easterns
L_HDL_C_pct	20:44540840:CCCT:C	CCCT	C	0.207656	0.0180553	29.9149	0.938944	0.189846	0.0314527	8.80118	0.923592	BBJ1-180K and UKB Africans
L_HDL_C_pct	20:44540840:CCCT:C	CCCT	C	0.207656	0.0180553	29.9149	0.938944	0.215094	0.0513308	4.55512	0.980522	BBJ1-180K and UKB Central/South Asians
L_HDL_C_pct	20:44540840:CCCT:C	CCCT	C	0.207656	0.0180553	29.9149	0.938944	0.239638	0.0480196	6.22006	0.923808	BBJ1-180K and UKB East Asians
L_HDL_CE_pct	2:27730940:T:C	T	C	-0.0621378	0.00861471	12.5481	0.550863	-0.0393817	0.0269153	0.843388	0.111974	BBJ1-180K and UKB Africans
L_HDL_CE_pct	2:27730940:T:C	T	C	-0.0621378	0.00861471	12.5481	0.550863	-0.0445807	0.0403617	0.569661	0.366379	BBJ1-180K and UKB Admixed Americans
L_HDL_CE_pct	2:27730940:T:C	T	C	-0.0621378	0.00861471	12.5481	0.550863	-0.0961416	0.0165478	8.20416	0.245897	BBJ1-180K and UKB Central/South Asians
L_HDL_CE_pct	2:27730940:T:C	T	C	-0.0621378	0.00861471	12.5481	0.550863	-0.03088	0.0259798	0.629686	0.47139	BBJ1-180K and UKB East Asians
L_HDL_CE_pct	2:27730940:T:C	T	C	-0.0621378	0.00861471	12.5481	0.550863	-0.0263862	0.0325666	0.379019	0.441667	BBJ1-180K and UKB Middle Easterns
L_HDL_CE_pct	8:19902918:A:G	A	G	-0.119105	0.0125402	20.8821	0.863337	0.00761207	0.0357891	0.0801028	0.941873	BBJ1-180K and UKB Africans
L_HDL_CE_pct	8:19902918:A:G	A	G	-0.119105	0.0125402	20.8821	0.863337	-0.165123	0.0672281	1.85254	0.912134	BBJ1-180K and UKB Admixed Americans
L_HDL_CE_pct	8:19902918:A:G	A	G	-0.119105	0.0125402	20.8821	0.863337	-0.060655	0.0225048	2.15277	0.888484	BBJ1-180K and UKB Central/South Asians
L_HDL_CE_pct	8:19902918:A:G	A	G	-0.119105	0.0125402	20.8821	0.863337	-0.0744784	0.0398019	1.21245	0.88439	BBJ1-180K and UKB East Asians
L_HDL_CE_pct	8:19902918:A:G	A	G	-0.119105	0.0125402	20.8821	0.863337	-0.0575316	0.0514434	0.579354	0.891556	BBJ1-180K and UKB Middle Easterns
L_HDL_CE_pct	8:126477978:G:C	G	C	-0.0610023	0.00866727	12.3097	0.433859	-0.0428035	0.0222984	1.26034	0.171067	BBJ1-180K and UKB Africans
L_HDL_CE_pct	8:126477978:G:C	G	C	-0.0610023	0.00866727	12.3097	0.433859	0.0224078	0.0382308	0.253524	0.483297	BBJ1-180K and UKB Admixed Americans
L_HDL_CE_pct	8:126477978:G:C	G	C	-0.0610023	0.00866727	12.3097	0.433859	-0.0528593	0.0143187	3.65205	0.532189	BBJ1-180K and UKB Central/South Asians
L_HDL_CE_pct	8:126477978:G:C	G	C	-0.0610023	0.00866727	12.3097	0.433859	-0.0484295	0.0258519	1.21452	0.43414	BBJ1-180K and UKB East Asians
L_HDL_CE_pct	8:126477978:G:C	G	C	-0.0610023	0.00866727	12.3097	0.433859	-0.0450559	0.0321432	0.793181	0.452667	BBJ1-180K and UKB Middle Easterns
L_HDL_CE_pct	11:116663707:G:A	G	A	-0.164602	0.00917282	72.3847	0.341932	-0.0513545	0.0247749	1.41809	0.130843	BBJ1-180K and UKB Africans
L_HDL_CE_pct	11:116663707:G:A	G	A	-0.164602	0.00917282	72.3847	0.341932	-0.050898	0.0588607	0.412072	0.134698	BBJ1-180K and UKB Admixed Americans
L_HDL_CE_pct	11:116663707:G:A	G	A	-0.164602	0.00917282	72.3847	0.341932	-0.197444	0.0185415	25.7526	0.179958	BBJ1-180K and UKB Central/South Asians
L_HDL_CE_pct	11:116663707:G:A	G	A	-0.164602	0.00917282	72.3847	0.341932	-0.140823	0.0288602	5.97323	0.273425	BBJ1-180K and UKB East Asians
L_HDL_CE_pct	11:116663707:G:A	G	A	-0.164602	0.00917282	72.3847	0.341932	-0.00785474	0.0482377	0.0601568	0.117	BBJ1-180K and UKB Middle Easterns
L_HDL_CE_pct	16:56993161:G:A	G	A	-0.163787	0.0106041	54.2018	0.794328	-0.0635672	0.0369224	1.0699	0.939573	BBJ1-180K and UKB Africans
L_HDL_CE_pct	16:56993161:G:A	G	A	-0.163787	0.0106041	54.2018	0.794328	-0.0519391	0.0449043	0.606582	0.747082	BBJ1-180K and UKB Admixed Americans
L_HDL_CE_pct	16:56993161:G:A	G	A	-0.163787	0.0106041	54.2018	0.794328	-0.155306	0.0153215	23.4196	0.692874	BBJ1-180K and UKB Central/South Asians
L_HDL_CE_pct	16:56993161:G:A	G	A	-0.163787	0.0106041	54.2018	0.794328	-0.145151	0.0360282	4.25134	0.849462	BBJ1-180K and UKB East Asians
L_HDL_CE_pct	16:56993161:G:A	G	A	-0.163787	0.0106041	54.2018	0.794328	-0.150133	0.0374521	4.21424	0.758912	BBJ1-180K and UKB Middle Easterns
L_HDL_CE_pct	19:45412079:C:T	C	T	0.171342	0.0208251	16.4177	0.95399	0.137767	0.0265746	6.66358	0.885619	BBJ1-180K and UKB Africans
L_HDL_CE_pct	19:45412079:C:T	C	T	0.171342	0.0208251	16.4177	0.95399	0.0436149	0.0885529	0.205968	0.948276	BBJ1-180K and UKB Admixed Americans
L_HDL_CE_pct	19:45412079:C:T	C	T	0.171342	0.0208251	16.4177	0.95399	0.181823	0.0351525	6.63624	0.957235	BBJ1-180K and UKB Central/South Asians
L_HDL_CE_pct	19:45412079:C:T	C	T	0.171342	0.0208251	16.4177	0.95399	0.284599	0.0459758	9.22118	0.918203	BBJ1-180K and UKB East Asians
L_HDL_CE_pct	19:45412079:C:T	C	T	0.171342	0.0208251	16.4177	0.95399	0.120607	0.0623903	1.27389	0.932333	BBJ1-180K and UKB Middle Easterns
L_HDL_CE_pct	20:44553704:G:A	G	A	0.157499	0.0179624	17.7282	0.939037	0.106495	0.0277888	3.89633	0.896906	BBJ1-180K and UKB Africans
L_HDL_CE_pct	20:44553704:G:A	G	A	0.157499	0.0179624	17.7282	0.939037	0.174637	0.0487943	3.46237	0.978245	BBJ1-180K and UKB Central/South Asians
L_HDL_CE_pct	20:44553704:G:A	G	A	0.157499	0.0179624	17.7282	0.939037	0.194017	0.0480967	4.26073	0.92326	BBJ1-180K and UKB East Asians
L_HDL_CE_pct	20:44553704:G:A	G	A	0.157499	0.0179624	17.7282	0.939037	0.0574756	0.134263	0.174839	0.986769	BBJ1-180K and UKB Middle Easterns
L_HDL_FC_pct	1:109819296:C:A	C	A	-0.0994848	0.0161352	8.79714	0.084794	-0.00351373	0.0247229	0.0520854	0.860829	BBJ1-180K and UKB Africans
L_HDL_FC_pct	1:109819296:C:A	C	A	-0.0994848	0.0161352	8.79714	0.084794	-0.0316822	0.0391184	0.378829	0.358775	BBJ1-180K and UKB Admixed Americans
L_HDL_FC_pct	1:109819296:C:A	C	A	-0.0994848	0.0161352	8.79714	0.084794	-0.0919857	0.0154901	8.5408	0.29377	BBJ1-180K and UKB Central/South Asians
L_HDL_FC_pct	1:109819296:C:A	C	A	-0.0994848	0.0161352	8.79714	0.084794	-0.165155	0.0485711	3.17187	0.074584	BBJ1-180K and UKB East Asians
L_HDL_FC_pct	1:109819296:C:A	C	A	-0.0994848	0.0161352	8.79714	0.084794	-0.0811546	0.0327605	1.87806	0.376064	BBJ1-180K and UKB Middle Easterns
L_HDL_FC_pct	7:73010442:C:T	C	T	-0.0911409	0.0142637	9.97158	0.901358	-0.0646002	0.0290956	1.57839	0.911745	BBJ1-180K and UKB Africans
L_HDL_FC_pct	7:73010442:C:T	C	T	-0.0911409	0.0142637	9.97158	0.901358	0.0266227	0.0542293	0.205179	0.871894	BBJ1-180K and UKB Admixed Americans
L_HDL_FC_pct	7:73010442:C:T	C	T	-0.0911409	0.0142637	9.97158	0.901358	-0.0862107	0.0237357	3.55112	0.903637	BBJ1-180K and UKB Central/South Asians
L_HDL_FC_pct	7:73010442:C:T	C	T	-0.0911409	0.0142637	9.97158	0.901358	-0.0620392	0.0426932	0.835098	0.907	BBJ1-180K and UKB East Asians
L_HDL_FC_pct	7:73010442:C:T	C	T	-0.0911409	0.0142637	9.97158	0.901358	-0.0906261	0.0417239	1.52502	0.8438	BBJ1-180K and UKB Middle Easterns
L_HDL_FC_pct	11:61610750:G:A	G	A	0.0550325	0.00874421	10.1741	0.605877	0.00496184	0.0167364	0.115277	0.599232	BBJ1-180K and UKB Africans
L_HDL_FC_pct	11:61610750:G:A	G	A	0.0550325	0.00874421	10.1741	0.605877	0.0399357	0.0393357	0.50866	0.503383	BBJ1-180K and UKB Admixed Americans
L_HDL_FC_pct	11:61610750:G:A	G	A	0.0550325	0.00874421	10.1741	0.605877	0.0527182	0.0180606	2.45446	0.812666	BBJ1-180K and UKB Central/South Asians
L_HDL_FC_pct	11:61610750:G:A	G	A	0.0550325	0.00874421	10.1741	0.605877	0.103144	0.0272128	3.82255	0.390112	BBJ1-180K and UKB East Asians
L_HDL_FC_pct	11:61610750:G:A	G	A	0.0550325	0.00874421	10.1741	0.605877	0.0351704	0.0327338	0.548785	0.673505	BBJ1-180K and UKB Middle Easterns
L_HDL_FC_pct	15:58723675:C:T	C	T	-0.138884	0.00850937	61.6607	0.498932	-0.127362	0.0165696	13.8204	0.457136	BBJ1-180K and UKB Africans
L_HDL_FC_pct	15:58723675:C:T	C	T	-0.138884	0.00850937	61.6607	0.498932	-0.113057	0.0401302	2.31483	0.633082	BBJ1-180K and UKB Admixed Americans
L_HDL_FC_pct	15:58723675:C:T	C	T	-0.138884	0.00850937	61.6607	0.498932	-0.139496	0.0163985	16.7471	0.75497	BBJ1-180K and UKB Central/South Asians
L_HDL_FC_pct	15:58723675:C:T	C	T	-0.138884	0.00850937	61.6607	0.498932	-0.144522	0.0250214	8.11624	0.621928	BBJ1-180K and UKB East Asians
L_HDL_FC_pct	15:58723675:C:T	C	T	-0.138884	0.00850937	61.6607	0.498932	-0.135946	0.0352143	3.94639	0.720333	BBJ1-180K and UKB Middle Easterns
L_HDL_FC_pct	19:11253886:CA:C	CA	C	-0.0744557	0.00903651	16.65	0.333668	-0.0282869	0.017168	1.00251	0.417133	BBJ1-180K and UKB Africans
L_HDL_FC_pct	19:11253886:CA:C	CA	C	-0.0744557	0.00903651	16.65	0.333668	0.0356024	0.0501136	0.321086	0.169591	BBJ1-180K and UKB Admixed Americans
L_HDL_FC_pct	19:11253886:CA:C	CA	C	-0.0744557	0.00903651	16.65	0.333668	-0.0551635	0.0163966	3.11502	0.248526	BBJ1-180K and UKB Central/South Asians
L_HDL_FC_pct	19:11253886:CA:C	CA	C	-0.0744557	0.00903651	16.65	0.333668	-0.0142404	0.0281765	0.212342	0.270798	BBJ1-180K and UKB East Asians
L_HDL_FC_pct	19:11253886:CA:C	CA	C	-0.0744557	0.00903651	16.65	0.333668	-0.0256212	0.0364359	0.317007	0.219813	BBJ1-180K and UKB Middle Easterns
L_HDL_FC_pct	19:45412079:C:T	C	T	0.524853	0.0207527	143.775	0.954275	0.347822	0.0263062	39.1841	0.885619	BBJ1-180K and UKB Africans
L_HDL_FC_pct	19:45412079:C:T	C	T	0.524853	0.0207527	143.775	0.954275	0.171667	0.0856216	1.34709	0.948276	BBJ1-180K and UKB Admixed Americans
L_HDL_FC_pct	19:45412079:C:T	C	T	0.524853	0.0207527	143.775	0.954275	0.395763	0.0348695	29.1289	0.957235	BBJ1-180K and UKB Central/South Asians
L_HDL_FC_pct	19:45412079:C:T	C	T	0.524853	0.0207527	143.775	0.954275	0.433795	0.0444306	21.7915	0.918203	BBJ1-180K and UKB East Asians
L_HDL_FC_pct	19:45412079:C:T	C	T	0.524853	0.0207527	143.775	0.954275	0.365226	0.0606015	8.77633	0.932333	BBJ1-180K and UKB Middle Easterns
L_HDL_FC_pct	20:44540840:CCCT:C	CCCT	C	0.267547	0.0178671	52.2832	0.938954	0.24432	0.0311609	14.3484	0.923592	BBJ1-180K and UKB Africans
L_HDL_FC_pct	20:44540840:CCCT:C	CCCT	C	0.267547	0.0178671	52.2832	0.938954	0.265531	0.0511828	6.67224	0.980522	BBJ1-180K and UKB Central/South Asians
L_HDL_FC_pct	20:44540840:CCCT:C	CCCT	C	0.267547	0.0178671	52.2832	0.938954	0.337788	0.0465399	12.4059	0.923808	BBJ1-180K and UKB East Asians
L_HDL_TG_pct	2:27730940:T:C	T	C	0.0531876	0.00855638	10.0172	0.550788	0.0437615	0.0263137	1.01638	0.111974	BBJ1-180K and UKB Africans
L_HDL_TG_pct	2:27730940:T:C	T	C	0.0531876	0.00855638	10.0172	0.550788	0.073611	0.0399225	1.18572	0.366379	BBJ1-180K and UKB Admixed Americans
L_HDL_TG_pct	2:27730940:T:C	T	C	0.0531876	0.00855638	10.0172	0.550788	0.0991894	0.0161816	9.05549	0.245897	BBJ1-180K and UKB Central/South Asians
L_HDL_TG_pct	2:27730940:T:C	T	C	0.0531876	0.00855638	10.0172	0.550788	0.0387234	0.0255484	0.887401	0.47139	BBJ1-180K and UKB East Asians
L_HDL_TG_pct	2:27730940:T:C	T	C	0.0531876	0.00855638	10.0172	0.550788	-0.012369	0.0307385	0.162795	0.441667	BBJ1-180K and UKB Middle Easterns
L_HDL_TG_pct	7:72987354:C:T	C	T	0.0911531	0.0141552	10.7855	0.899256	-0.0109794	0.0174123	0.277094	0.657633	BBJ1-180K and UKB Africans
L_HDL_TG_pct	7:72987354:C:T	C	T	0.0911531	0.0141552	10.7855	0.899256	0.0097239	0.0459804	0.0796089	0.792026	BBJ1-180K and UKB Admixed Americans
L_HDL_TG_pct	7:72987354:C:T	C	T	0.0911531	0.0141552	10.7855	0.899256	0.0694885	0.0186222	3.72045	0.83316	BBJ1-180K and UKB Central/South Asians
L_HDL_TG_pct	7:72987354:C:T	C	T	0.0911531	0.0141552	10.7855	0.899256	0.0348168	0.0433005	0.375353	0.903226	BBJ1-180K and UKB East Asians
L_HDL_TG_pct	7:72987354:C:T	C	T	0.0911531	0.0141552	10.7855	0.899256	0.0476575	0.0326869	0.839109	0.718333	BBJ1-180K and UKB Middle Easterns
L_HDL_TG_pct	8:19824626:C:CTT	C	CTT	0.188419	0.0127013	50.0123	0.871188	0.0821627	0.0207296	4.13166	0.803049	BBJ1-180K and UKB Africans
L_HDL_TG_pct	8:19824626:C:CTT	C	CTT	0.188419	0.0127013	50.0123	0.871188	0.0790287	0.0624622	0.686574	0.902168	BBJ1-180K and UKB Admixed Americans
L_HDL_TG_pct	8:19824626:C:CTT	C	CTT	0.188419	0.0127013	50.0123	0.871188	0.161902	0.0230269	11.6881	0.899148	BBJ1-180K and UKB Central/South Asians
L_HDL_TG_pct	8:19824626:C:CTT	C	CTT	0.188419	0.0127013	50.0123	0.871188	0.137726	0.0410687	3.09809	0.897221	BBJ1-180K and UKB East Asians
L_HDL_TG_pct	8:19824626:C:CTT	C	CTT	0.188419	0.0127013	50.0123	0.871188	0.104473	0.044825	1.70401	0.870369	BBJ1-180K and UKB Middle Easterns
L_HDL_TG_pct	8:126507308:T:C	T	C	0.0674755	0.00926213	12.6769	0.303206	0.0812196	0.0316631	1.98657	0.073259	BBJ1-180K and UKB Africans
L_HDL_TG_pct	8:126507308:T:C	T	C	0.0674755	0.00926213	12.6769	0.303206	-0.0156097	0.0428013	0.145491	0.267132	BBJ1-180K and UKB Admixed Americans
L_HDL_TG_pct	8:126507308:T:C	T	C	0.0674755	0.00926213	12.6769	0.303206	0.0756098	0.0165853	5.28873	0.227137	BBJ1-180K and UKB Central/South Asians
L_HDL_TG_pct	8:126507308:T:C	T	C	0.0674755	0.00926213	12.6769	0.303206	0.0672952	0.0282379	1.76535	0.269436	BBJ1-180K and UKB East Asians
L_HDL_TG_pct	8:126507308:T:C	T	C	0.0674755	0.00926213	12.6769	0.303206	0.00096396	0.0312487	0.0108214	0.334991	BBJ1-180K and UKB Middle Easterns
L_HDL_TG_pct	11:61548559:A:G	A	G	-0.0591222	0.00870739	10.9873	0.605194	-0.0362972	0.030324	0.635798	0.907827	BBJ1-180K and UKB Africans
L_HDL_TG_pct	11:61548559:A:G	A	G	-0.0591222	0.00870739	10.9873	0.605194	-0.178208	0.0425248	4.55577	0.288254	BBJ1-180K and UKB Admixed Americans
L_HDL_TG_pct	11:61548559:A:G	A	G	-0.0591222	0.00870739	10.9873	0.605194	-0.052943	0.0152869	3.27276	0.705733	BBJ1-180K and UKB Central/South Asians
L_HDL_TG_pct	11:61548559:A:G	A	G	-0.0591222	0.00870739	10.9873	0.605194	-0.0922864	0.028235	2.96612	0.36828	BBJ1-180K and UKB East Asians
L_HDL_TG_pct	11:61548559:A:G	A	G	-0.0591222	0.00870739	10.9873	0.605194	-0.0268847	0.0308888	0.415559	0.438333	BBJ1-180K and UKB Middle Easterns
L_HDL_TG_pct	11:116662579:C:T	C	T	0.235524	0.00910812	149.574	0.341413	0.0546573	0.022328	1.84259	0.167494	BBJ1-180K and UKB Africans
L_HDL_TG_pct	11:116662579:C:T	C	T	0.235524	0.00910812	149.574	0.341413	0.0724933	0.0569017	0.693233	0.139254	BBJ1-180K and UKB Admixed Americans
L_HDL_TG_pct	11:116662579:C:T	C	T	0.235524	0.00910812	149.574	0.341413	0.247845	0.0182143	41.4399	0.179662	BBJ1-180K and UKB Central/South Asians
L_HDL_TG_pct	11:116662579:C:T	C	T	0.235524	0.00910812	149.574	0.341413	0.217117	0.0285918	13.5073	0.271835	BBJ1-180K and UKB East Asians
L_HDL_TG_pct	11:116662579:C:T	C	T	0.235524	0.00910812	149.574	0.341413	0.0382302	0.0454116	0.398084	0.118162	BBJ1-180K and UKB Middle Easterns
L_HDL_TG_pct	15:58723675:C:T	C	T	-0.0628407	0.00853521	13.9181	0.49938	-0.074421	0.0165314	5.17144	0.457136	BBJ1-180K and UKB Africans
L_HDL_TG_pct	15:58723675:C:T	C	T	-0.0628407	0.00853521	13.9181	0.49938	-0.0528663	0.0411649	0.701034	0.633082	BBJ1-180K and UKB Admixed Americans
L_HDL_TG_pct	15:58723675:C:T	C	T	-0.0628407	0.00853521	13.9181	0.49938	-0.0656745	0.0161471	4.32269	0.75497	BBJ1-180K and UKB Central/South Asians
L_HDL_TG_pct	15:58723675:C:T	C	T	-0.0628407	0.00853521	13.9181	0.49938	-0.0467827	0.0255531	1.17308	0.621928	BBJ1-180K and UKB East Asians
L_HDL_TG_pct	15:58723675:C:T	C	T	-0.0628407	0.00853521	13.9181	0.49938	-0.0370845	0.0342245	0.555086	0.720333	BBJ1-180K and UKB Middle Easterns
L_HDL_TG_pct	16:56993161:G:A	G	A	0.154046	0.0105371	49.1481	0.794638	0.0719473	0.0360647	1.33679	0.939573	BBJ1-180K and UKB Africans
L_HDL_TG_pct	16:56993161:G:A	G	A	0.154046	0.0105371	49.1481	0.794638	0.0388158	0.0442326	0.419994	0.747082	BBJ1-180K and UKB Admixed Americans
L_HDL_TG_pct	16:56993161:G:A	G	A	0.154046	0.0105371	49.1481	0.794638	0.169599	0.0149765	29.0028	0.692874	BBJ1-180K and UKB Central/South Asians
L_HDL_TG_pct	16:56993161:G:A	G	A	0.154046	0.0105371	49.1481	0.794638	0.160741	0.0354566	5.23636	0.849462	BBJ1-180K and UKB East Asians
L_HDL_TG_pct	16:56993161:G:A	G	A	0.154046	0.0105371	49.1481	0.794638	0.147347	0.0351879	4.54957	0.758912	BBJ1-180K and UKB Middle Easterns
L_HDL_TG_pct	19:45412079:C:T	C	T	-0.263746	0.0207646	37.6785	0.954159	-0.197607	0.0261352	13.3977	0.885619	BBJ1-180K and UKB Africans
L_HDL_TG_pct	19:45412079:C:T	C	T	-0.263746	0.0207646	37.6785	0.954159	-0.151803	0.0874057	1.08392	0.948276	BBJ1-180K and UKB Admixed Americans
L_HDL_TG_pct	19:45412079:C:T	C	T	-0.263746	0.0207646	37.6785	0.954159	-0.230877	0.0343525	10.743	0.957235	BBJ1-180K and UKB Central/South Asians
L_HDL_TG_pct	19:45412079:C:T	C	T	-0.263746	0.0207646	37.6785	0.954159	-0.308319	0.0451876	11.0501	0.918203	BBJ1-180K and UKB East Asians
L_HDL_TG_pct	19:45412079:C:T	C	T	-0.263746	0.0207646	37.6785	0.954159	-0.204865	0.0586965	3.31643	0.932333	BBJ1-180K and UKB Middle Easterns
L_HDL_TG_pct	20:44540840:CCCT:C	CCCT	C	-0.12977	0.0179039	12.6669	0.938871	-0.1483	0.0310105	5.76108	0.923592	BBJ1-180K and UKB Africans
L_HDL_TG_pct	20:44540840:CCCT:C	CCCT	C	-0.12977	0.0179039	12.6669	0.938871	-0.174917	0.050427	3.28156	0.980522	BBJ1-180K and UKB Central/South Asians
L_HDL_TG_pct	20:44540840:CCCT:C	CCCT	C	-0.12977	0.0179039	12.6669	0.938871	-0.175643	0.0476097	3.64795	0.923808	BBJ1-180K and UKB East Asians
M_HDL_PL_pct	8:19824045:C:A	C	A	0.116816	0.0127035	19.6661	0.872085	0.115849	0.0370574	2.75183	0.946242	BBJ1-180K and UKB Africans
M_HDL_PL_pct	8:19824045:C:A	C	A	0.116816	0.0127035	19.6661	0.872085	0.151341	0.0644269	1.72534	0.911443	BBJ1-180K and UKB Admixed Americans
M_HDL_PL_pct	8:19824045:C:A	C	A	0.116816	0.0127035	19.6661	0.872085	0.092205	0.0240489	3.89947	0.903391	BBJ1-180K and UKB Central/South Asians
M_HDL_PL_pct	8:19824045:C:A	C	A	0.116816	0.0127035	19.6661	0.872085	0.0993884	0.0422498	1.72926	0.898895	BBJ1-180K and UKB East Asians
M_HDL_PL_pct	8:19824045:C:A	C	A	0.116816	0.0127035	19.6661	0.872085	0.0146341	0.0517825	0.109312	0.900706	BBJ1-180K and UKB Middle Easterns
M_HDL_PL_pct	9:107665739:G:A	G	A	-0.0788321	0.0093678	16.3429	0.720011	-0.0561916	0.0210709	2.11588	0.805172	BBJ1-180K and UKB Africans
M_HDL_PL_pct	9:107665739:G:A	G	A	-0.0788321	0.0093678	16.3429	0.720011	-0.0903248	0.0413957	1.53595	0.747306	BBJ1-180K and UKB Admixed Americans
M_HDL_PL_pct	9:107665739:G:A	G	A	-0.0788321	0.0093678	16.3429	0.720011	-0.0563156	0.0148402	3.83045	0.644649	BBJ1-180K and UKB Central/South Asians
M_HDL_PL_pct	9:107665739:G:A	G	A	-0.0788321	0.0093678	16.3429	0.720011	-0.100123	0.0292267	3.21246	0.747504	BBJ1-180K and UKB East Asians
M_HDL_PL_pct	9:107665739:G:A	G	A	-0.0788321	0.0093678	16.3429	0.720011	0.0157701	0.0337593	0.193546	0.722333	BBJ1-180K and UKB Middle Easterns
M_HDL_PL_pct	11:116663707:G:A	G	A	0.149616	0.00908836	60.4241	0.342021	0.0612965	0.0246062	1.89501	0.130843	BBJ1-180K and UKB Africans
M_HDL_PL_pct	11:116663707:G:A	G	A	0.149616	0.00908836	60.4241	0.342021	-0.00883427	0.0569063	0.0571835	0.134698	BBJ1-180K and UKB Admixed Americans
M_HDL_PL_pct	11:116663707:G:A	G	A	0.149616	0.00908836	60.4241	0.342021	0.162085	0.0185474	17.6284	0.179958	BBJ1-180K and UKB Central/South Asians
M_HDL_PL_pct	11:116663707:G:A	G	A	0.149616	0.00908836	60.4241	0.342021	0.160417	0.0289973	7.49983	0.273425	BBJ1-180K and UKB East Asians
M_HDL_PL_pct	11:116663707:G:A	G	A	0.149616	0.00908836	60.4241	0.342021	-0.0268804	0.0468148	0.247305	0.117	BBJ1-180K and UKB Middle Easterns
M_HDL_PL_pct	15:58723426:A:G	A	G	0.0689466	0.00858672	15.156	0.494549	-0.00729811	0.0168818	0.17684	0.44881	BBJ1-180K and UKB Africans
M_HDL_PL_pct	15:58723426:A:G	A	G	0.0689466	0.00858672	15.156	0.494549	0.0420604	0.0396802	0.538874	0.627916	BBJ1-180K and UKB Admixed Americans
M_HDL_PL_pct	15:58723426:A:G	A	G	0.0689466	0.00858672	15.156	0.494549	-0.011089	0.0163426	0.303266	0.740189	BBJ1-180K and UKB Central/South Asians
M_HDL_PL_pct	15:58723426:A:G	A	G	0.0689466	0.00858672	15.156	0.494549	0.0120817	0.0261089	0.191417	0.607003	BBJ1-180K and UKB East Asians
M_HDL_PL_pct	15:58723426:A:G	A	G	0.0689466	0.00858672	15.156	0.494549	-0.0789775	0.0351905	1.6053	0.708685	BBJ1-180K and UKB Middle Easterns
M_HDL_PL_pct	16:56993161:G:A	G	A	0.171207	0.0105162	59.4388	0.794706	0.11383	0.0368064	2.70254	0.939573	BBJ1-180K and UKB Africans
M_HDL_PL_pct	16:56993161:G:A	G	A	0.171207	0.0105162	59.4388	0.794706	0.0311559	0.0430045	0.329039	0.747082	BBJ1-180K and UKB Admixed Americans
M_HDL_PL_pct	16:56993161:G:A	G	A	0.171207	0.0105162	59.4388	0.794706	0.171124	0.0153457	28.1513	0.692874	BBJ1-180K and UKB Central/South Asians
M_HDL_PL_pct	16:56993161:G:A	G	A	0.171207	0.0105162	59.4388	0.794706	0.157613	0.036062	4.90694	0.849462	BBJ1-180K and UKB East Asians
M_HDL_PL_pct	16:56993161:G:A	G	A	0.171207	0.0105162	59.4388	0.794706	0.132242	0.0361329	3.59802	0.758912	BBJ1-180K and UKB Middle Easterns
M_HDL_PL_pct	19:45430280:C:G	C	G	-0.083462	0.00989245	16.5093	0.402978	-0.0835612	0.0177697	5.58998	0.462292	BBJ1-180K and UKB Africans
M_HDL_PL_pct	19:45430280:C:G	C	G	-0.083462	0.00989245	16.5093	0.402978	-0.106905	0.0384098	2.26912	0.48814	BBJ1-180K and UKB Admixed Americans
M_HDL_PL_pct	19:45430280:C:G	C	G	-0.083462	0.00989245	16.5093	0.402978	-0.0822139	0.0154714	6.96942	0.468156	BBJ1-180K and UKB Central/South Asians
M_HDL_PL_pct	19:45430280:C:G	C	G	-0.083462	0.00989245	16.5093	0.402978	-0.0961439	0.0313658	2.66256	0.341762	BBJ1-180K and UKB East Asians
M_HDL_PL_pct	19:45430280:C:G	C	G	-0.083462	0.00989245	16.5093	0.402978	-0.0838825	0.0343997	1.83121	0.423375	BBJ1-180K and UKB Middle Easterns
M_HDL_C_pct	8:19824626:C:CTT	C	CTT	-0.172365	0.0126531	42.1938	0.871268	-0.0986032	0.0208938	5.62581	0.803049	BBJ1-180K and UKB Africans
M_HDL_C_pct	8:19824626:C:CTT	C	CTT	-0.172365	0.0126531	42.1938	0.871268	-0.100165	0.0613152	0.989944	0.902168	BBJ1-180K and UKB Admixed Americans
M_HDL_C_pct	8:19824626:C:CTT	C	CTT	-0.172365	0.0126531	42.1938	0.871268	-0.145708	0.0233105	9.3888	0.899148	BBJ1-180K and UKB Central/South Asians
M_HDL_C_pct	8:19824626:C:CTT	C	CTT	-0.172365	0.0126531	42.1938	0.871268	-0.123116	0.0418905	2.48245	0.897221	BBJ1-180K and UKB East Asians
M_HDL_C_pct	8:19824626:C:CTT	C	CTT	-0.172365	0.0126531	42.1938	0.871268	-0.0638247	0.0461033	0.779262	0.870369	BBJ1-180K and UKB Middle Easterns
M_HDL_C_pct	8:126507308:T:C	T	C	-0.0592567	0.00922258	10.0049	0.303527	-0.077245	0.0319138	1.8096	0.073259	BBJ1-180K and UKB Africans
M_HDL_C_pct	8:126507308:T:C	T	C	-0.0592567	0.00922258	10.0049	0.303527	0.0258776	0.0420153	0.269254	0.267132	BBJ1-180K and UKB Admixed Americans
M_HDL_C_pct	8:126507308:T:C	T	C	-0.0592567	0.00922258	10.0049	0.303527	-0.0656273	0.0167896	4.03268	0.227137	BBJ1-180K and UKB Central/South Asians
M_HDL_C_pct	8:126507308:T:C	T	C	-0.0592567	0.00922258	10.0049	0.303527	-0.0640833	0.028803	1.58354	0.269436	BBJ1-180K and UKB East Asians
M_HDL_C_pct	8:126507308:T:C	T	C	-0.0592567	0.00922258	10.0049	0.303527	-0.00833411	0.0321399	0.0994156	0.334991	BBJ1-180K and UKB Middle Easterns
M_HDL_C_pct	11:61597212:C:T	C	T	0.0520333	0.00870127	8.80995	0.613689	0.19023	0.0801357	1.7544	0.988741	BBJ1-180K and UKB Africans
M_HDL_C_pct	11:61597212:C:T	C	T	0.0520333	0.00870127	8.80995	0.613689	0.0510569	0.0440509	0.608291	0.684267	BBJ1-180K and UKB Admixed Americans
M_HDL_C_pct	11:61597212:C:T	C	T	0.0520333	0.00870127	8.80995	0.613689	0.0713458	0.0259916	2.21811	0.918978	BBJ1-180K and UKB Central/South Asians
M_HDL_C_pct	11:61597212:C:T	C	T	0.0520333	0.00870127	8.80995	0.613689	0.0974518	0.0285792	3.18715	0.409562	BBJ1-180K and UKB East Asians
M_HDL_C_pct	11:61597212:C:T	C	T	0.0520333	0.00870127	8.80995	0.613689	0.0240261	0.0582833	0.167382	0.928333	BBJ1-180K and UKB Middle Easterns
M_HDL_C_pct	11:116663707:G:A	G	A	-0.225766	0.00907389	137.764	0.342056	-0.0681493	0.0243768	2.28572	0.130843	BBJ1-180K and UKB Africans
M_HDL_C_pct	11:116663707:G:A	G	A	-0.225766	0.00907389	137.764	0.342056	-0.0394557	0.0570952	0.310218	0.134698	BBJ1-180K and UKB Admixed Americans
M_HDL_C_pct	11:116663707:G:A	G	A	-0.225766	0.00907389	137.764	0.342056	-0.232528	0.0183845	35.9407	0.179958	BBJ1-180K and UKB Central/South Asians
M_HDL_C_pct	11:116663707:G:A	G	A	-0.225766	0.00907389	137.764	0.342056	-0.229219	0.0291155	14.4597	0.273425	BBJ1-180K and UKB East Asians
M_HDL_C_pct	11:116663707:G:A	G	A	-0.225766	0.00907389	137.764	0.342056	0.00544593	0.0463883	0.0426111	0.117	BBJ1-180K and UKB Middle Easterns
M_HDL_C_pct	16:56987369:T:C	T	C	-0.16277	0.0104926	55.0981	0.793248	-0.119979	0.0251488	5.73628	0.86811	BBJ1-180K and UKB Africans
M_HDL_C_pct	16:56987369:T:C	T	C	-0.16277	0.0104926	55.0981	0.793248	-0.0206755	0.0430891	0.199732	0.734899	BBJ1-180K and UKB Admixed Americans
M_HDL_C_pct	16:56987369:T:C	T	C	-0.16277	0.0104926	55.0981	0.793248	-0.169759	0.0149172	29.2796	0.662596	BBJ1-180K and UKB Central/South Asians
M_HDL_C_pct	16:56987369:T:C	T	C	-0.16277	0.0104926	55.0981	0.793248	-0.168093	0.0360858	5.49611	0.842156	BBJ1-180K and UKB East Asians
M_HDL_C_pct	16:56987369:T:C	T	C	-0.16277	0.0104926	55.0981	0.793248	-0.110743	0.0353735	2.75843	0.739417	BBJ1-180K and UKB Middle Easterns
M_HDL_C_pct	19:45412079:C:T	C	T	0.212943	0.0204805	25.5755	0.953483	0.144061	0.0262911	7.36994	0.885619	BBJ1-180K and UKB Africans
M_HDL_C_pct	19:45412079:C:T	C	T	0.212943	0.0204805	25.5755	0.953483	0.123024	0.0859421	0.817315	0.948276	BBJ1-180K and UKB Admixed Americans
M_HDL_C_pct	19:45412079:C:T	C	T	0.212943	0.0204805	25.5755	0.953483	0.212123	0.0348455	8.94056	0.957235	BBJ1-180K and UKB Central/South Asians
M_HDL_C_pct	19:45412079:C:T	C	T	0.212943	0.0204805	25.5755	0.953483	0.226686	0.0461255	6.05069	0.918203	BBJ1-180K and UKB East Asians
M_HDL_C_pct	19:45412079:C:T	C	T	0.212943	0.0204805	25.5755	0.953483	0.187264	0.0601224	2.73489	0.932333	BBJ1-180K and UKB Middle Easterns
M_HDL_CE_pct	2:27730940:T:C	T	C	-0.0493933	0.00854605	8.76247	0.550798	-0.0441197	0.0268614	0.997886	0.111974	BBJ1-180K and UKB Africans
M_HDL_CE_pct	2:27730940:T:C	T	C	-0.0493933	0.00854605	8.76247	0.550798	-0.0490887	0.0401575	0.654518	0.366379	BBJ1-180K and UKB Admixed Americans
M_HDL_CE_pct	2:27730940:T:C	T	C	-0.0493933	0.00854605	8.76247	0.550798	-0.0958538	0.0165913	8.11984	0.245897	BBJ1-180K and UKB Central/South Asians
M_HDL_CE_pct	2:27730940:T:C	T	C	-0.0493933	0.00854605	8.76247	0.550798	-0.032311	0.0264754	0.653047	0.47139	BBJ1-180K and UKB East Asians
M_HDL_CE_pct	2:27730940:T:C	T	C	-0.0493933	0.00854605	8.76247	0.550798	-0.00379383	0.0320892	0.0429258	0.441667	BBJ1-180K and UKB Middle Easterns
M_HDL_CE_pct	8:19824626:C:CTT	C	CTT	-0.169029	0.012679	40.5873	0.871287	-0.0950934	0.0211897	5.14272	0.803049	BBJ1-180K and UKB Africans
M_HDL_CE_pct	8:19824626:C:CTT	C	CTT	-0.169029	0.012679	40.5873	0.871287	-0.0969445	0.0624196	0.919385	0.902168	BBJ1-180K and UKB Admixed Americans
M_HDL_CE_pct	8:19824626:C:CTT	C	CTT	-0.169029	0.012679	40.5873	0.871287	-0.134603	0.0235836	7.94056	0.899148	BBJ1-180K and UKB Central/South Asians
M_HDL_CE_pct	8:19824626:C:CTT	C	CTT	-0.169029	0.012679	40.5873	0.871287	-0.0989804	0.0424825	1.7031	0.897221	BBJ1-180K and UKB East Asians
M_HDL_CE_pct	8:19824626:C:CTT	C	CTT	-0.169029	0.012679	40.5873	0.871287	-0.0741132	0.0471695	0.935041	0.870369	BBJ1-180K and UKB Middle Easterns
M_HDL_CE_pct	8:126482077:A:G	A	G	-0.0592173	0.00856472	12.1453	0.449925	-0.0371815	0.0175775	1.46337	0.350457	BBJ1-180K and UKB Africans
M_HDL_CE_pct	8:126482077:A:G	A	G	-0.0592173	0.00856472	12.1453	0.449925	0.0154521	0.0373799	0.16792	0.5073	BBJ1-180K and UKB Admixed Americans
M_HDL_CE_pct	8:126482077:A:G	A	G	-0.0592173	0.00856472	12.1453	0.449925	-0.0686918	0.0144058	5.73111	0.550541	BBJ1-180K and UKB Central/South Asians
M_HDL_CE_pct	8:126482077:A:G	A	G	-0.0592173	0.00856472	12.1453	0.449925	-0.0507024	0.0263494	1.265	0.438895	BBJ1-180K and UKB East Asians
M_HDL_CE_pct	8:126482077:A:G	A	G	-0.0592173	0.00856472	12.1453	0.449925	-0.0616831	0.0311356	1.32259	0.514948	BBJ1-180K and UKB Middle Easterns
M_HDL_CE_pct	11:116662579:C:T	C	T	-0.226346	0.00909139	138.554	0.341583	-0.0425099	0.0227877	1.20681	0.167494	BBJ1-180K and UKB Africans
M_HDL_CE_pct	11:116662579:C:T	C	T	-0.226346	0.00909139	138.554	0.341583	-0.0445069	0.0576036	0.356809	0.139254	BBJ1-180K and UKB Admixed Americans
M_HDL_CE_pct	11:116662579:C:T	C	T	-0.226346	0.00909139	138.554	0.341583	-0.234769	0.0186271	35.6952	0.179662	BBJ1-180K and UKB Central/South Asians
M_HDL_CE_pct	11:116662579:C:T	C	T	-0.226346	0.00909139	138.554	0.341583	-0.227106	0.029639	13.7388	0.271835	BBJ1-180K and UKB East Asians
M_HDL_CE_pct	11:116662579:C:T	C	T	-0.226346	0.00909139	138.554	0.341583	-0.00387558	0.0476068	0.0291339	0.118162	BBJ1-180K and UKB Middle Easterns
M_HDL_CE_pct	15:58722590:G:GC	G	GC	0.0986328	0.00860743	30.9408	0.547776	0.106018	0.017957	8.44994	0.663553	BBJ1-180K and UKB Africans
M_HDL_CE_pct	15:58722590:G:GC	G	GC	0.0986328	0.00860743	30.9408	0.547776	0.0621328	0.0422428	0.849761	0.68051	BBJ1-180K and UKB Admixed Americans
M_HDL_CE_pct	15:58722590:G:GC	G	GC	0.0986328	0.00860743	30.9408	0.547776	0.107276	0.0171808	9.36986	0.780056	BBJ1-180K and UKB Central/South Asians
M_HDL_CE_pct	15:58722590:G:GC	G	GC	0.0986328	0.00860743	30.9408	0.547776	0.0824301	0.0277499	2.52672	0.655507	BBJ1-180K and UKB East Asians
M_HDL_CE_pct	15:58722590:G:GC	G	GC	0.0986328	0.00860743	30.9408	0.547776	0.134266	0.0377884	3.4194	0.769705	BBJ1-180K and UKB Middle Easterns
M_HDL_CE_pct	16:56987369:T:C	T	C	-0.137224	0.0105163	40.1722	0.793292	-0.0962301	0.0254696	3.80149	0.86811	BBJ1-180K and UKB Africans
M_HDL_CE_pct	16:56987369:T:C	T	C	-0.137224	0.0105163	40.1722	0.793292	0.00703577	0.0439545	0.0590721	0.734899	BBJ1-180K and UKB Admixed Americans
M_HDL_CE_pct	16:56987369:T:C	T	C	-0.137224	0.0105163	40.1722	0.793292	-0.13581	0.0150658	18.7037	0.662596	BBJ1-180K and UKB Central/South Asians
M_HDL_CE_pct	16:56987369:T:C	T	C	-0.137224	0.0105163	40.1722	0.793292	-0.135427	0.0365324	3.67841	0.842156	BBJ1-180K and UKB East Asians
M_HDL_CE_pct	16:56987369:T:C	T	C	-0.137224	0.0105163	40.1722	0.793292	-0.0952808	0.0362406	2.0675	0.739417	BBJ1-180K and UKB Middle Easterns
M_HDL_CE_pct	19:45412079:C:T	C	T	0.166627	0.0205237	16.028	0.953495	0.115283	0.0266642	4.81372	0.885619	BBJ1-180K and UKB Africans
M_HDL_CE_pct	19:45412079:C:T	C	T	0.166627	0.0205237	16.028	0.953495	0.107332	0.0874893	0.657782	0.948276	BBJ1-180K and UKB Admixed Americans
M_HDL_CE_pct	19:45412079:C:T	C	T	0.166627	0.0205237	16.028	0.953495	0.175638	0.0352712	6.19583	0.957235	BBJ1-180K and UKB Central/South Asians
M_HDL_CE_pct	19:45412079:C:T	C	T	0.166627	0.0205237	16.028	0.953495	0.196444	0.0467274	4.58141	0.918203	BBJ1-180K and UKB East Asians
M_HDL_CE_pct	19:45412079:C:T	C	T	0.166627	0.0205237	16.028	0.953495	0.15866	0.0614632	2.00699	0.932333	BBJ1-180K and UKB Middle Easterns
M_HDL_FC_pct	8:19830769:C:T	C	T	-0.0919799	0.012379	13.2474	0.87237	-0.0610977	0.0356811	1.0613	0.947095	BBJ1-180K and UKB Africans
M_HDL_FC_pct	8:19830769:C:T	C	T	-0.0919799	0.012379	13.2474	0.87237	-0.0605023	0.0622768	0.479784	0.916496	BBJ1-180K and UKB Admixed Americans
M_HDL_FC_pct	8:19830769:C:T	C	T	-0.0919799	0.012379	13.2474	0.87237	-0.0858688	0.0223644	3.90913	0.904358	BBJ1-180K and UKB Central/South Asians
M_HDL_FC_pct	8:19830769:C:T	C	T	-0.0919799	0.012379	13.2474	0.87237	-0.14463	0.0390284	3.67623	0.900974	BBJ1-180K and UKB East Asians
M_HDL_FC_pct	8:19830769:C:T	C	T	-0.0919799	0.012379	13.2474	0.87237	-0.0411278	0.0501317	0.385113	0.906	BBJ1-180K and UKB Middle Easterns
M_HDL_FC_pct	9:107665739:G:A	G	A	0.0778095	0.00912119	17.6927	0.719828	0.0654525	0.0201566	2.9335	0.805172	BBJ1-180K and UKB Africans
M_HDL_FC_pct	9:107665739:G:A	G	A	0.0778095	0.00912119	17.6927	0.719828	0.0809105	0.0395161	1.39141	0.747306	BBJ1-180K and UKB Admixed Americans
M_HDL_FC_pct	9:107665739:G:A	G	A	0.0778095	0.00912119	17.6927	0.719828	0.057272	0.013723	4.52281	0.644649	BBJ1-180K and UKB Central/South Asians
M_HDL_FC_pct	9:107665739:G:A	G	A	0.0778095	0.00912119	17.6927	0.719828	0.0700188	0.0266862	2.06069	0.747504	BBJ1-180K and UKB East Asians
M_HDL_FC_pct	9:107665739:G:A	G	A	0.0778095	0.00912119	17.6927	0.719828	-0.0177267	0.0314892	0.241487	0.722333	BBJ1-180K and UKB Middle Easterns
M_HDL_FC_pct	11:116662579:C:T	C	T	-0.0782866	0.00884198	18.58	0.342295	-0.0427752	0.0217291	1.30977	0.167494	BBJ1-180K and UKB Africans
M_HDL_FC_pct	11:116662579:C:T	C	T	-0.0782866	0.00884198	18.58	0.342295	0.0128801	0.0528737	0.0928363	0.139254	BBJ1-180K and UKB Admixed Americans
M_HDL_FC_pct	11:116662579:C:T	C	T	-0.0782866	0.00884198	18.58	0.342295	-0.0699329	0.0171626	4.33661	0.179662	BBJ1-180K and UKB Central/South Asians
M_HDL_FC_pct	11:116662579:C:T	C	T	-0.0782866	0.00884198	18.58	0.342295	-0.0955692	0.0266809	3.46717	0.271835	BBJ1-180K and UKB East Asians
M_HDL_FC_pct	11:116662579:C:T	C	T	-0.0782866	0.00884198	18.58	0.342295	0.00164828	0.0433713	0.0133695	0.118162	BBJ1-180K and UKB Middle Easterns
M_HDL_FC_pct	15:58723675:C:T	C	T	-0.237545	0.00825607	185.181	0.498841	-0.133586	0.016125	15.9254	0.457136	BBJ1-180K and UKB Africans
M_HDL_FC_pct	15:58723675:C:T	C	T	-0.237545	0.00825607	185.181	0.498841	-0.151104	0.0380401	4.1475	0.633082	BBJ1-180K and UKB Admixed Americans
M_HDL_FC_pct	15:58723675:C:T	C	T	-0.237545	0.00825607	185.181	0.498841	-0.122881	0.0153676	14.8914	0.75497	BBJ1-180K and UKB Central/South Asians
M_HDL_FC_pct	15:58723675:C:T	C	T	-0.237545	0.00825607	185.181	0.498841	-0.106372	0.0238627	5.08167	0.621928	BBJ1-180K and UKB East Asians
M_HDL_FC_pct	15:58723675:C:T	C	T	-0.237545	0.00825607	185.181	0.498841	-0.0842253	0.0327842	1.99154	0.720333	BBJ1-180K and UKB Middle Easterns
M_HDL_FC_pct	16:56994244:T:TA	T	TA	-0.191447	0.0102086	78.9403	0.793271	-0.116522	0.0240883	5.88067	0.867931	BBJ1-180K and UKB Africans
M_HDL_FC_pct	16:56994244:T:TA	T	TA	-0.191447	0.0102086	78.9403	0.793271	-0.097755	0.0406443	1.79139	0.736232	BBJ1-180K and UKB Admixed Americans
M_HDL_FC_pct	16:56994244:T:TA	T	TA	-0.191447	0.0102086	78.9403	0.793271	-0.185258	0.0139247	39.6605	0.664074	BBJ1-180K and UKB Central/South Asians
M_HDL_FC_pct	16:56994244:T:TA	T	TA	-0.191447	0.0102086	78.9403	0.793271	-0.217455	0.0331211	10.285	0.846806	BBJ1-180K and UKB East Asians
M_HDL_FC_pct	16:56994244:T:TA	T	TA	-0.191447	0.0102086	78.9403	0.793271	-0.132898	0.0326896	4.31931	0.741058	BBJ1-180K and UKB Middle Easterns
M_HDL_FC_pct	19:11243207:C:CA	C	CA	-0.0560004	0.00868151	10.9274	0.348115	-0.0167579	0.0174639	0.472024	0.689247	BBJ1-180K and UKB Africans
M_HDL_FC_pct	19:11243207:C:CA	C	CA	-0.0560004	0.00868151	10.9274	0.348115	0.00158653	0.0380645	0.0146841	0.292298	BBJ1-180K and UKB Admixed Americans
M_HDL_FC_pct	19:11243207:C:CA	C	CA	-0.0560004	0.00868151	10.9274	0.348115	-0.0172677	0.0136944	0.68333	0.365322	BBJ1-180K and UKB Central/South Asians
M_HDL_FC_pct	19:11243207:C:CA	C	CA	-0.0560004	0.00868151	10.9274	0.348115	0.00259961	0.0253067	0.0370712	0.303721	BBJ1-180K and UKB East Asians
M_HDL_FC_pct	19:11243207:C:CA	C	CA	-0.0560004	0.00868151	10.9274	0.348115	-0.0431552	0.0292109	0.855184	0.380367	BBJ1-180K and UKB Middle Easterns
M_HDL_FC_pct	19:45412079:C:T	C	T	0.352524	0.0199439	74.4368	0.953316	0.164735	0.0253543	10.0875	0.885619	BBJ1-180K and UKB Africans
M_HDL_FC_pct	19:45412079:C:T	C	T	0.352524	0.0199439	74.4368	0.953316	0.121899	0.0814024	0.872033	0.948276	BBJ1-180K and UKB Admixed Americans
M_HDL_FC_pct	19:45412079:C:T	C	T	0.352524	0.0199439	74.4368	0.953316	0.24919	0.0325998	13.6763	0.957235	BBJ1-180K and UKB Central/South Asians
M_HDL_FC_pct	19:45412079:C:T	C	T	0.352524	0.0199439	74.4368	0.953316	0.26668	0.0421925	9.58399	0.918203	BBJ1-180K and UKB East Asians
M_HDL_FC_pct	19:45412079:C:T	C	T	0.352524	0.0199439	74.4368	0.953316	0.219286	0.0561344	4.02842	0.932333	BBJ1-180K and UKB Middle Easterns
M_HDL_FC_pct	20:44601293:A:G	A	G	0.211131	0.0172047	36.9788	0.938296	0.0926504	0.0242891	3.86497	0.873195	BBJ1-180K and UKB Africans
M_HDL_FC_pct	20:44601293:A:G	A	G	0.211131	0.0172047	36.9788	0.938296	0.096579	0.158054	0.266669	0.986782	BBJ1-180K and UKB Admixed Americans
M_HDL_FC_pct	20:44601293:A:G	A	G	0.211131	0.0172047	36.9788	0.938296	0.0422296	0.0401924	0.532537	0.972123	BBJ1-180K and UKB Central/South Asians
M_HDL_FC_pct	20:44601293:A:G	A	G	0.211131	0.0172047	36.9788	0.938296	0.127984	0.0438549	2.4536	0.922844	BBJ1-180K and UKB East Asians
M_HDL_FC_pct	20:44601293:A:G	A	G	0.211131	0.0172047	36.9788	0.938296	-0.0233926	0.109308	0.0806382	0.983316	BBJ1-180K and UKB Middle Easterns
M_HDL_TG_pct	7:72984780:T:C	T	C	0.083082	0.0139524	9.54155	0.896474	-0.0219572	0.017484	0.679497	0.651523	BBJ1-180K and UKB Africans
M_HDL_TG_pct	7:72984780:T:C	T	C	0.083082	0.0139524	9.54155	0.896474	0.0257769	0.0464122	0.237601	0.792026	BBJ1-180K and UKB Admixed Americans
M_HDL_TG_pct	7:72984780:T:C	T	C	0.083082	0.0139524	9.54155	0.896474	0.0616192	0.0188189	2.97505	0.832876	BBJ1-180K and UKB Central/South Asians
M_HDL_TG_pct	7:72984780:T:C	T	C	0.083082	0.0139524	9.54155	0.896474	0.0298047	0.0441246	0.301569	0.903023	BBJ1-180K and UKB East Asians
M_HDL_TG_pct	7:72984780:T:C	T	C	0.083082	0.0139524	9.54155	0.896474	0.0343247	0.0334807	0.515322	0.715902	BBJ1-180K and UKB Middle Easterns
M_HDL_TG_pct	8:19824626:C:CTT	C	CTT	0.188898	0.0126494	51.0197	0.871279	0.100083	0.0208994	5.77527	0.803049	BBJ1-180K and UKB Africans
M_HDL_TG_pct	8:19824626:C:CTT	C	CTT	0.188898	0.0126494	51.0197	0.871279	0.0871758	0.0629763	0.779166	0.902168	BBJ1-180K and UKB Admixed Americans
M_HDL_TG_pct	8:19824626:C:CTT	C	CTT	0.188898	0.0126494	51.0197	0.871279	0.169075	0.0232624	12.4385	0.899148	BBJ1-180K and UKB Central/South Asians
M_HDL_TG_pct	8:19824626:C:CTT	C	CTT	0.188898	0.0126494	51.0197	0.871279	0.134842	0.0419681	2.88147	0.897221	BBJ1-180K and UKB East Asians
M_HDL_TG_pct	8:19824626:C:CTT	C	CTT	0.188898	0.0126494	51.0197	0.871279	0.0887393	0.0457665	1.27979	0.870369	BBJ1-180K and UKB Middle Easterns
M_HDL_TG_pct	8:126507308:T:C	T	C	0.0667458	0.00921955	12.7813	0.303564	0.0843051	0.0319224	2.08262	0.073259	BBJ1-180K and UKB Africans
M_HDL_TG_pct	8:126507308:T:C	T	C	0.0667458	0.00921955	12.7813	0.303564	-0.0389253	0.0431536	0.435278	0.267132	BBJ1-180K and UKB Admixed Americans
M_HDL_TG_pct	8:126507308:T:C	T	C	0.0667458	0.00921955	12.7813	0.303564	0.0751289	0.0167549	5.13513	0.227137	BBJ1-180K and UKB Central/South Asians
M_HDL_TG_pct	8:126507308:T:C	T	C	0.0667458	0.00921955	12.7813	0.303564	0.0594619	0.0288564	1.40517	0.269436	BBJ1-180K and UKB East Asians
M_HDL_TG_pct	8:126507308:T:C	T	C	0.0667458	0.00921955	12.7813	0.303564	0.0112112	0.031905	0.139486	0.334991	BBJ1-180K and UKB Middle Easterns
M_HDL_TG_pct	11:61597212:C:T	C	T	-0.0543099	0.00869617	9.48734	0.613722	-0.193806	0.0801087	1.80824	0.988741	BBJ1-180K and UKB Africans
M_HDL_TG_pct	11:61597212:C:T	C	T	-0.0543099	0.00869617	9.48734	0.613722	-0.0668815	0.0450167	0.862148	0.684267	BBJ1-180K and UKB Admixed Americans
M_HDL_TG_pct	11:61597212:C:T	C	T	-0.0543099	0.00869617	9.48734	0.613722	-0.0781286	0.0259821	2.57868	0.918978	BBJ1-180K and UKB Central/South Asians
M_HDL_TG_pct	11:61597212:C:T	C	T	-0.0543099	0.00869617	9.48734	0.613722	-0.107654	0.0285678	3.78434	0.409562	BBJ1-180K and UKB East Asians
M_HDL_TG_pct	11:61597212:C:T	C	T	-0.0543099	0.00869617	9.48734	0.613722	-0.0163888	0.0577148	0.109893	0.928333	BBJ1-180K and UKB Middle Easterns
M_HDL_TG_pct	11:116663707:G:A	G	A	0.249998	0.00906527	170.862	0.342309	0.0678192	0.0243686	2.26882	0.130843	BBJ1-180K and UKB Africans
M_HDL_TG_pct	11:116663707:G:A	G	A	0.249998	0.00906527	170.862	0.342309	0.0777662	0.058347	0.738524	0.134698	BBJ1-180K and UKB Admixed Americans
M_HDL_TG_pct	11:116663707:G:A	G	A	0.249998	0.00906527	170.862	0.342309	0.261054	0.0183777	45.0685	0.179958	BBJ1-180K and UKB Central/South Asians
M_HDL_TG_pct	11:116663707:G:A	G	A	0.249998	0.00906527	170.862	0.342309	0.250842	0.0291039	17.1698	0.273425	BBJ1-180K and UKB East Asians
M_HDL_TG_pct	11:116663707:G:A	G	A	0.249998	0.00906527	170.862	0.342309	0.0204802	0.0459358	0.183288	0.117	BBJ1-180K and UKB Middle Easterns
M_HDL_TG_pct	15:58722590:G:GC	G	GC	-0.0988941	0.0085863	31.711	0.547941	-0.0884944	0.0176886	6.24819	0.663553	BBJ1-180K and UKB Africans
M_HDL_TG_pct	15:58722590:G:GC	G	GC	-0.0988941	0.0085863	31.711	0.547941	-0.0767226	0.0425624	1.14598	0.68051	BBJ1-180K and UKB Admixed Americans
M_HDL_TG_pct	15:58722590:G:GC	G	GC	-0.0988941	0.0085863	31.711	0.547941	-0.105627	0.0169181	9.36856	0.780056	BBJ1-180K and UKB Central/South Asians
M_HDL_TG_pct	15:58722590:G:GC	G	GC	-0.0988941	0.0085863	31.711	0.547941	-0.0823454	0.0273746	2.58022	0.655507	BBJ1-180K and UKB East Asians
M_HDL_TG_pct	15:58722590:G:GC	G	GC	-0.0988941	0.0085863	31.711	0.547941	-0.114105	0.0366253	2.73602	0.769705	BBJ1-180K and UKB Middle Easterns
M_HDL_TG_pct	16:56993161:G:A	G	A	0.142643	0.0104989	43.7752	0.794771	0.0883227	0.0363216	1.82307	0.939573	BBJ1-180K and UKB Africans
M_HDL_TG_pct	16:56993161:G:A	G	A	0.142643	0.0104989	43.7752	0.794771	0.0296781	0.0446328	0.295773	0.747082	BBJ1-180K and UKB Admixed Americans
M_HDL_TG_pct	16:56993161:G:A	G	A	0.142643	0.0104989	43.7752	0.794771	0.165531	0.0151075	27.2103	0.692874	BBJ1-180K and UKB Central/South Asians
M_HDL_TG_pct	16:56993161:G:A	G	A	0.142643	0.0104989	43.7752	0.794771	0.157444	0.0361619	4.87368	0.849462	BBJ1-180K and UKB East Asians
M_HDL_TG_pct	16:56993161:G:A	G	A	0.142643	0.0104989	43.7752	0.794771	0.115291	0.0358712	2.88309	0.758912	BBJ1-180K and UKB Middle Easterns
M_HDL_TG_pct	19:45412079:C:T	C	T	-0.253043	0.0204693	35.7908	0.953463	-0.16441	0.026318	9.37854	0.885619	BBJ1-180K and UKB Africans
M_HDL_TG_pct	19:45412079:C:T	C	T	-0.253043	0.0204693	35.7908	0.953463	-0.153993	0.0881689	1.09306	0.948276	BBJ1-180K and UKB Admixed Americans
M_HDL_TG_pct	19:45412079:C:T	C	T	-0.253043	0.0204693	35.7908	0.953463	-0.212062	0.0347423	8.98494	0.957235	BBJ1-180K and UKB Central/South Asians
M_HDL_TG_pct	19:45412079:C:T	C	T	-0.253043	0.0204693	35.7908	0.953463	-0.243206	0.0461473	6.86562	0.918203	BBJ1-180K and UKB East Asians
M_HDL_TG_pct	19:45412079:C:T	C	T	-0.253043	0.0204693	35.7908	0.953463	-0.207169	0.0597234	3.28168	0.932333	BBJ1-180K and UKB Middle Easterns
S_HDL_PL_pct	8:19815189:C:T	C	T	-0.0730362	0.00972348	13.287	0.736775	-0.067466	0.036085	1.21089	0.062456	BBJ1-180K and UKB Africans
S_HDL_PL_pct	8:19815189:C:T	C	T	-0.0730362	0.00972348	13.287	0.736775	0.00451424	0.0359946	0.0456631	0.514657	BBJ1-180K and UKB Admixed Americans
S_HDL_PL_pct	8:19815189:C:T	C	T	-0.0730362	0.00972348	13.287	0.736775	0.00307902	0.0143937	0.0806006	0.594881	BBJ1-180K and UKB Central/South Asians
S_HDL_PL_pct	8:19815189:C:T	C	T	-0.0730362	0.00972348	13.287	0.736775	-0.00123904	0.0268721	0.0162728	0.652305	BBJ1-180K and UKB East Asians
S_HDL_PL_pct	8:19815189:C:T	C	T	-0.0730362	0.00972348	13.287	0.736775	-0.0315548	0.0323897	0.481558	0.487041	BBJ1-180K and UKB Middle Easterns
S_HDL_PL_pct	11:75505827:T:C	T	C	0.0586538	0.00942893	9.80497	0.720841	0.0279086	0.0214475	0.714057	0.820078	BBJ1-180K and UKB Africans
S_HDL_PL_pct	11:75505827:T:C	T	C	0.0586538	0.00942893	9.80497	0.720841	0.000355278	0.0657865	0.00187539	0.921266	BBJ1-180K and UKB Admixed Americans
S_HDL_PL_pct	11:75505827:T:C	T	C	0.0586538	0.00942893	9.80497	0.720841	0.13119	0.0245008	7.06664	0.908868	BBJ1-180K and UKB Central/South Asians
S_HDL_PL_pct	11:75505827:T:C	T	C	0.0586538	0.00942893	9.80497	0.720841	0.081857	0.0304063	2.14873	0.771341	BBJ1-180K and UKB East Asians
S_HDL_PL_pct	11:75505827:T:C	T	C	0.0586538	0.00942893	9.80497	0.720841	0.0213057	0.0531969	0.161918	0.905974	BBJ1-180K and UKB Middle Easterns
S_HDL_PL_pct	11:116663707:G:A	G	A	-0.0565433	0.00900421	8.88026	0.342445	-0.019443	0.0241145	0.376666	0.130843	BBJ1-180K and UKB Africans
S_HDL_PL_pct	11:116663707:G:A	G	A	-0.0565433	0.00900421	8.88026	0.342445	-0.00552956	0.0556745	0.0357948	0.134698	BBJ1-180K and UKB Admixed Americans
S_HDL_PL_pct	11:116663707:G:A	G	A	-0.0565433	0.00900421	8.88026	0.342445	0.0782821	0.018128	4.80342	0.179958	BBJ1-180K and UKB Central/South Asians
S_HDL_PL_pct	11:116663707:G:A	G	A	-0.0565433	0.00900421	8.88026	0.342445	0.0144898	0.0283079	0.215564	0.273425	BBJ1-180K and UKB East Asians
S_HDL_PL_pct	11:116663707:G:A	G	A	-0.0565433	0.00900421	8.88026	0.342445	-0.00548879	0.0474478	0.0419593	0.117	BBJ1-180K and UKB Middle Easterns
S_HDL_PL_pct	15:58722590:G:GC	G	GC	-0.156207	0.00852125	73.9442	0.548088	-0.0877631	0.0174741	6.29234	0.663553	BBJ1-180K and UKB Africans
S_HDL_PL_pct	15:58722590:G:GC	G	GC	-0.156207	0.00852125	73.9442	0.548088	-0.134303	0.0404803	3.04214	0.68051	BBJ1-180K and UKB Admixed Americans
S_HDL_PL_pct	15:58722590:G:GC	G	GC	-0.156207	0.00852125	73.9442	0.548088	-0.0871182	0.0168481	6.63246	0.780056	BBJ1-180K and UKB Central/South Asians
S_HDL_PL_pct	15:58722590:G:GC	G	GC	-0.156207	0.00852125	73.9442	0.548088	-0.115067	0.0267224	4.77934	0.655507	BBJ1-180K and UKB East Asians
S_HDL_PL_pct	15:58722590:G:GC	G	GC	-0.156207	0.00852125	73.9442	0.548088	-0.140935	0.037454	3.77477	0.769705	BBJ1-180K and UKB Middle Easterns
S_HDL_PL_pct	16:56993161:G:A	G	A	-0.0731117	0.0104336	11.1171	0.794752	-0.029566	0.0358212	0.38811	0.939573	BBJ1-180K and UKB Africans
S_HDL_PL_pct	16:56993161:G:A	G	A	-0.0731117	0.0104336	11.1171	0.794752	0.0308756	0.0426109	0.329103	0.747082	BBJ1-180K and UKB Admixed Americans
S_HDL_PL_pct	16:56993161:G:A	G	A	-0.0731117	0.0104336	11.1171	0.794752	0.00434387	0.0149487	0.112738	0.692874	BBJ1-180K and UKB Central/South Asians
S_HDL_PL_pct	16:56993161:G:A	G	A	-0.0731117	0.0104336	11.1171	0.794752	-0.029257	0.0353504	0.389466	0.849462	BBJ1-180K and UKB East Asians
S_HDL_PL_pct	16:56993161:G:A	G	A	-0.0731117	0.0104336	11.1171	0.794752	0.0616985	0.0369924	1.02072	0.758912	BBJ1-180K and UKB Middle Easterns
S_HDL_PL_pct	18:47118923:T:G	T	G	-0.0851827	0.00840993	24.1146	0.546382	-0.0834598	0.0182178	5.33509	0.706017	BBJ1-180K and UKB Africans
S_HDL_PL_pct	18:47118923:T:G	T	G	-0.0851827	0.00840993	24.1146	0.546382	0.0144702	0.0578049	0.0956454	0.877088	BBJ1-180K and UKB Admixed Americans
S_HDL_PL_pct	18:47118923:T:G	T	G	-0.0851827	0.00840993	24.1146	0.546382	-0.0704782	0.0246364	2.37401	0.908991	BBJ1-180K and UKB Central/South Asians
S_HDL_PL_pct	18:47118923:T:G	T	G	-0.0851827	0.00840993	24.1146	0.546382	-0.119488	0.0270372	5.00445	0.621681	BBJ1-180K and UKB East Asians
S_HDL_PL_pct	18:47118923:T:G	T	G	-0.0851827	0.00840993	24.1146	0.546382	-0.00854789	0.0608957	0.051407	0.927454	BBJ1-180K and UKB Middle Easterns
S_HDL_PL_pct	19:45412079:C:T	C	T	-0.36556	0.0203121	72.4662	0.953373	-0.412933	0.0262173	55.1661	0.885619	BBJ1-180K and UKB Africans
S_HDL_PL_pct	19:45412079:C:T	C	T	-0.36556	0.0203121	72.4662	0.953373	-0.320207	0.0846698	3.80778	0.948276	BBJ1-180K and UKB Admixed Americans
S_HDL_PL_pct	19:45412079:C:T	C	T	-0.36556	0.0203121	72.4662	0.953373	-0.359015	0.0345564	24.5567	0.957235	BBJ1-180K and UKB Central/South Asians
S_HDL_PL_pct	19:45412079:C:T	C	T	-0.36556	0.0203121	72.4662	0.953373	-0.362478	0.0452747	14.927	0.918203	BBJ1-180K and UKB East Asians
S_HDL_PL_pct	19:45412079:C:T	C	T	-0.36556	0.0203121	72.4662	0.953373	-0.307	0.0617098	6.18522	0.932333	BBJ1-180K and UKB Middle Easterns
S_HDL_PL_pct	20:44553704:G:A	G	A	0.11622	0.0176182	11.0724	0.938796	0.0999858	0.0270622	3.65723	0.896906	BBJ1-180K and UKB Africans
S_HDL_PL_pct	20:44553704:G:A	G	A	0.11622	0.0176182	11.0724	0.938796	-0.0152103	0.0478836	0.124505	0.978245	BBJ1-180K and UKB Central/South Asians
S_HDL_PL_pct	20:44553704:G:A	G	A	0.11622	0.0176182	11.0724	0.938796	0.0974	0.0469665	1.41912	0.92326	BBJ1-180K and UKB East Asians
S_HDL_PL_pct	20:44553704:G:A	G	A	0.11622	0.0176182	11.0724	0.938796	0.10609	0.132006	0.375114	0.986769	BBJ1-180K and UKB Middle Easterns
S_HDL_C_pct	8:19876970:T:G	T	G	-0.109529	0.0130619	16.9455	0.877062	0.0143511	0.0376782	0.152867	0.948795	BBJ1-180K and UKB Africans
S_HDL_C_pct	8:19876970:T:G	T	G	-0.109529	0.0130619	16.9455	0.877062	-0.107005	0.0671146	0.955245	0.91797	BBJ1-180K and UKB Admixed Americans
S_HDL_C_pct	8:19876970:T:G	T	G	-0.109529	0.0130619	16.9455	0.877062	-0.109492	0.0243541	5.15925	0.904208	BBJ1-180K and UKB Central/South Asians
S_HDL_C_pct	8:19876970:T:G	T	G	-0.109529	0.0130619	16.9455	0.877062	-0.0451811	0.0453905	0.495464	0.906351	BBJ1-180K and UKB East Asians
S_HDL_C_pct	8:19876970:T:G	T	G	-0.109529	0.0130619	16.9455	0.877062	-0.0165716	0.0558658	0.115348	0.901199	BBJ1-180K and UKB Middle Easterns
S_HDL_C_pct	11:116662579:C:T	C	T	-0.165398	0.00917906	77.3938	0.341815	-0.0251709	0.0228284	0.568321	0.167494	BBJ1-180K and UKB Africans
S_HDL_C_pct	11:116662579:C:T	C	T	-0.165398	0.00917906	77.3938	0.341815	-0.104586	0.057446	1.16324	0.139254	BBJ1-180K and UKB Admixed Americans
S_HDL_C_pct	11:116662579:C:T	C	T	-0.165398	0.00917906	77.3938	0.341815	-0.225358	0.0188231	32.3049	0.179662	BBJ1-180K and UKB Central/South Asians
S_HDL_C_pct	11:116662579:C:T	C	T	-0.165398	0.00917906	77.3938	0.341815	-0.177246	0.0300765	8.42155	0.271835	BBJ1-180K and UKB East Asians
S_HDL_C_pct	11:116662579:C:T	C	T	-0.165398	0.00917906	77.3938	0.341815	-0.0241173	0.0497977	0.201923	0.118162	BBJ1-180K and UKB Middle Easterns
S_HDL_C_pct	15:58722590:G:GC	G	GC	0.189339	0.00868267	106.361	0.548218	0.10988	0.0179698	9.01446	0.663553	BBJ1-180K and UKB Africans
S_HDL_C_pct	15:58722590:G:GC	G	GC	0.189339	0.00868267	106.361	0.548218	0.13336	0.0419465	2.83082	0.68051	BBJ1-180K and UKB Admixed Americans
S_HDL_C_pct	15:58722590:G:GC	G	GC	0.189339	0.00868267	106.361	0.548218	0.121598	0.0173901	11.5683	0.780056	BBJ1-180K and UKB Central/South Asians
S_HDL_C_pct	15:58722590:G:GC	G	GC	0.189339	0.00868267	106.361	0.548218	0.12104	0.0282353	4.74175	0.655507	BBJ1-180K and UKB East Asians
S_HDL_C_pct	15:58722590:G:GC	G	GC	0.189339	0.00868267	106.361	0.548218	0.185693	0.0394865	5.59046	0.769705	BBJ1-180K and UKB Middle Easterns
S_HDL_C_pct	19:11343547:T:TG	T	TG	-0.0627507	0.00965969	10.1121	0.730766	-0.0193891	0.020903	0.451454	0.782801	BBJ1-180K and UKB Africans
S_HDL_C_pct	19:11343547:T:TG	T	TG	-0.0627507	0.00965969	10.1121	0.730766	-0.0640676	0.0508892	0.681846	0.830589	BBJ1-180K and UKB Admixed Americans
S_HDL_C_pct	19:11343547:T:TG	T	TG	-0.0627507	0.00965969	10.1121	0.730766	-0.0728856	0.0191982	3.83337	0.834678	BBJ1-180K and UKB Central/South Asians
S_HDL_C_pct	19:11343547:T:TG	T	TG	-0.0627507	0.00965969	10.1121	0.730766	-0.0625787	0.0309309	1.36598	0.764771	BBJ1-180K and UKB East Asians
S_HDL_C_pct	19:11343547:T:TG	T	TG	-0.0627507	0.00965969	10.1121	0.730766	-0.0929178	0.0519598	1.13234	0.891413	BBJ1-180K and UKB Middle Easterns
S_HDL_C_pct	19:45412079:C:T	C	T	0.429708	0.0207075	97.5007	0.953383	0.36738	0.0269665	41.5375	0.885619	BBJ1-180K and UKB Africans
S_HDL_C_pct	19:45412079:C:T	C	T	0.429708	0.0207075	97.5007	0.953383	0.25755	0.0864529	2.53893	0.948276	BBJ1-180K and UKB Admixed Americans
S_HDL_C_pct	19:45412079:C:T	C	T	0.429708	0.0207075	97.5007	0.953383	0.347581	0.035669	21.7111	0.957235	BBJ1-180K and UKB Central/South Asians
S_HDL_C_pct	19:45412079:C:T	C	T	0.429708	0.0207075	97.5007	0.953383	0.375205	0.0476836	14.4455	0.918203	BBJ1-180K and UKB East Asians
S_HDL_C_pct	19:45412079:C:T	C	T	0.429708	0.0207075	97.5007	0.953383	0.292649	0.0645461	5.23739	0.932333	BBJ1-180K and UKB Middle Easterns
S_HDL_CE_pct	8:19876970:T:G	T	G	-0.107868	0.0128384	17.6264	0.876856	0.029368	0.0377191	0.360298	0.948795	BBJ1-180K and UKB Africans
S_HDL_CE_pct	8:19876970:T:G	T	G	-0.107868	0.0128384	17.6264	0.876856	-0.080137	0.0677753	0.62516	0.91797	BBJ1-180K and UKB Admixed Americans
S_HDL_CE_pct	8:19876970:T:G	T	G	-0.107868	0.0128384	17.6264	0.876856	-0.113275	0.0241521	5.56363	0.904208	BBJ1-180K and UKB Central/South Asians
S_HDL_CE_pct	8:19876970:T:G	T	G	-0.107868	0.0128384	17.6264	0.876856	-0.0356054	0.0447933	0.369895	0.906351	BBJ1-180K and UKB East Asians
S_HDL_CE_pct	8:19876970:T:G	T	G	-0.107868	0.0128384	17.6264	0.876856	-0.0484082	0.0559858	0.41203	0.901199	BBJ1-180K and UKB Middle Easterns
S_HDL_CE_pct	8:126482077:A:G	A	G	-0.0528963	0.00850652	9.77539	0.449998	-0.0243348	0.017575	0.779459	0.350457	BBJ1-180K and UKB Africans
S_HDL_CE_pct	8:126482077:A:G	A	G	-0.0528963	0.00850652	9.77539	0.449998	-0.0383589	0.0370793	0.52158	0.5073	BBJ1-180K and UKB Admixed Americans
S_HDL_CE_pct	8:126482077:A:G	A	G	-0.0528963	0.00850652	9.77539	0.449998	-0.0670344	0.0144429	5.4607	0.550541	BBJ1-180K and UKB Central/South Asians
S_HDL_CE_pct	8:126482077:A:G	A	G	-0.0528963	0.00850652	9.77539	0.449998	-0.0420625	0.0264431	0.952018	0.438895	BBJ1-180K and UKB East Asians
S_HDL_CE_pct	8:126482077:A:G	A	G	-0.0528963	0.00850652	9.77539	0.449998	-0.0929568	0.0327565	2.34272	0.514948	BBJ1-180K and UKB Middle Easterns
S_HDL_CE_pct	11:116662579:C:T	C	T	-0.169409	0.00902614	86.0725	0.341823	-0.0250092	0.0228383	0.563056	0.167494	BBJ1-180K and UKB Africans
S_HDL_CE_pct	11:116662579:C:T	C	T	-0.169409	0.00902614	86.0725	0.341823	-0.109611	0.05798	1.23142	0.139254	BBJ1-180K and UKB Admixed Americans
S_HDL_CE_pct	11:116662579:C:T	C	T	-0.169409	0.00902614	86.0725	0.341823	-0.224087	0.0186716	32.4572	0.179662	BBJ1-180K and UKB Central/South Asians
S_HDL_CE_pct	11:116662579:C:T	C	T	-0.169409	0.00902614	86.0725	0.341823	-0.168751	0.0296355	7.90674	0.271835	BBJ1-180K and UKB East Asians
S_HDL_CE_pct	11:116662579:C:T	C	T	-0.169409	0.00902614	86.0725	0.341823	-0.0300892	0.0498274	0.262862	0.118162	BBJ1-180K and UKB Middle Easterns
S_HDL_CE_pct	15:58723939:G:A	G	A	0.266854	0.00850424	216.208	0.494981	0.177522	0.0170557	24.6438	0.453857	BBJ1-180K and UKB Africans
S_HDL_CE_pct	15:58723939:G:A	G	A	0.266854	0.00850424	216.208	0.494981	0.199998	0.0413515	5.87904	0.629431	BBJ1-180K and UKB Admixed Americans
S_HDL_CE_pct	15:58723939:G:A	G	A	0.266854	0.00850424	216.208	0.494981	0.17831	0.0165812	26.2451	0.744587	BBJ1-180K and UKB Central/South Asians
S_HDL_CE_pct	15:58723939:G:A	G	A	0.266854	0.00850424	216.208	0.494981	0.186153	0.0268636	11.3746	0.608409	BBJ1-180K and UKB East Asians
S_HDL_CE_pct	15:58723939:G:A	G	A	0.266854	0.00850424	216.208	0.494981	0.250856	0.0374345	10.6847	0.714295	BBJ1-180K and UKB Middle Easterns
S_HDL_CE_pct	19:45412079:C:T	C	T	0.305565	0.0203446	52.7245	0.953326	0.261387	0.0268453	21.6776	0.885619	BBJ1-180K and UKB Africans
S_HDL_CE_pct	19:45412079:C:T	C	T	0.305565	0.0203446	52.7245	0.953326	0.204173	0.0874867	1.70756	0.948276	BBJ1-180K and UKB Admixed Americans
S_HDL_CE_pct	19:45412079:C:T	C	T	0.305565	0.0203446	52.7245	0.953326	0.257214	0.0353601	12.4576	0.957235	BBJ1-180K and UKB Central/South Asians
S_HDL_CE_pct	19:45412079:C:T	C	T	0.305565	0.0203446	52.7245	0.953326	0.286217	0.0469841	8.95213	0.918203	BBJ1-180K and UKB East Asians
S_HDL_CE_pct	19:45412079:C:T	C	T	0.305565	0.0203446	52.7245	0.953326	0.218673	0.0644762	3.158	0.932333	BBJ1-180K and UKB Middle Easterns
S_HDL_CE_pct	20:44566044:A:G	A	G	-0.120354	0.01763	12.4777	0.938564	-0.050198	0.0273576	1.17703	0.892114	BBJ1-180K and UKB Africans
S_HDL_CE_pct	20:44566044:A:G	A	G	-0.120354	0.01763	12.4777	0.938564	0.0283477	0.0497166	0.24523	0.978999	BBJ1-180K and UKB Central/South Asians
S_HDL_CE_pct	20:44566044:A:G	A	G	-0.120354	0.01763	12.4777	0.938564	-0.0639733	0.0488438	0.720607	0.923251	BBJ1-180K and UKB East Asians
S_HDL_CE_pct	20:44566044:A:G	A	G	-0.120354	0.01763	12.4777	0.938564	-0.0279219	0.138765	0.0754472	0.986739	BBJ1-180K and UKB Middle Easterns
S_HDL_FC_pct	1:109818530:C:T	C	T	-0.108855	0.0154982	11.3746	0.0832098	-0.0599141	0.0170407	3.35835	0.371642	BBJ1-180K and UKB Africans
S_HDL_FC_pct	1:109818530:C:T	C	T	-0.108855	0.0154982	11.3746	0.0832098	-0.0720201	0.0428983	1.03068	0.243534	BBJ1-180K and UKB Admixed Americans
S_HDL_FC_pct	1:109818530:C:T	C	T	-0.108855	0.0154982	11.3746	0.0832098	-0.139675	0.016262	17.057	0.264216	BBJ1-180K and UKB Central/South Asians
S_HDL_FC_pct	1:109818530:C:T	C	T	-0.108855	0.0154982	11.3746	0.0832098	-0.155763	0.051282	2.62224	0.065092	BBJ1-180K and UKB East Asians
S_HDL_FC_pct	1:109818530:C:T	C	T	-0.108855	0.0154982	11.3746	0.0832098	-0.108996	0.0380836	2.37577	0.219667	BBJ1-180K and UKB Middle Easterns
S_HDL_FC_pct	9:107664301:C:T	C	T	0.0651213	0.0088609	13.2966	0.713586	0.0232763	0.0173757	0.743815	0.661904	BBJ1-180K and UKB Africans
S_HDL_FC_pct	9:107664301:C:T	C	T	0.0651213	0.0088609	13.2966	0.713586	0.0611517	0.0412804	0.858527	0.733297	BBJ1-180K and UKB Admixed Americans
S_HDL_FC_pct	9:107664301:C:T	C	T	0.0651213	0.0088609	13.2966	0.713586	0.0438444	0.0146547	2.55705	0.633553	BBJ1-180K and UKB Central/South Asians
S_HDL_FC_pct	9:107664301:C:T	C	T	0.0651213	0.0088609	13.2966	0.713586	0.0799032	0.0284662	2.30091	0.743472	BBJ1-180K and UKB East Asians
S_HDL_FC_pct	9:107664301:C:T	C	T	0.0651213	0.0088609	13.2966	0.713586	-0.0184228	0.0343898	0.227559	0.700667	BBJ1-180K and UKB Middle Easterns
S_HDL_FC_pct	11:61619829:C:A	C	A	-0.057149	0.0083477	12.2761	0.414693	0.00971798	0.0346617	0.108353	0.923644	BBJ1-180K and UKB Africans
S_HDL_FC_pct	11:61619829:C:A	C	A	-0.057149	0.0083477	12.2761	0.414693	-0.00370672	0.0409809	0.0324849	0.555063	BBJ1-180K and UKB Admixed Americans
S_HDL_FC_pct	11:61619829:C:A	C	A	-0.057149	0.0083477	12.2761	0.414693	-0.0435566	0.0169828	1.98611	0.226487	BBJ1-180K and UKB Central/South Asians
S_HDL_FC_pct	11:61619829:C:A	C	A	-0.057149	0.0083477	12.2761	0.414693	-0.0715123	0.0278789	1.98655	0.616966	BBJ1-180K and UKB East Asians
S_HDL_FC_pct	11:61619829:C:A	C	A	-0.057149	0.0083477	12.2761	0.414693	-0.0510105	0.0327815	0.921941	0.462689	BBJ1-180K and UKB Middle Easterns
S_HDL_FC_pct	15:58723939:G:A	G	A	-0.311824	0.00813187	320.197	0.495125	-0.205038	0.0168208	33.4518	0.453857	BBJ1-180K and UKB Africans
S_HDL_FC_pct	15:58723939:G:A	G	A	-0.311824	0.00813187	320.197	0.495125	-0.202336	0.0404772	6.23885	0.629431	BBJ1-180K and UKB Admixed Americans
S_HDL_FC_pct	15:58723939:G:A	G	A	-0.311824	0.00813187	320.197	0.495125	-0.233702	0.0165782	44.4019	0.744587	BBJ1-180K and UKB Central/South Asians
S_HDL_FC_pct	15:58723939:G:A	G	A	-0.311824	0.00813187	320.197	0.495125	-0.220667	0.0258321	16.8811	0.608409	BBJ1-180K and UKB East Asians
S_HDL_FC_pct	15:58723939:G:A	G	A	-0.311824	0.00813187	320.197	0.495125	-0.182364	0.0360369	6.37865	0.714295	BBJ1-180K and UKB Middle Easterns
S_HDL_FC_pct	16:56994244:T:TA	T	TA	-0.0795924	0.00999135	14.5612	0.793058	-0.0640264	0.0248593	1.99965	0.867931	BBJ1-180K and UKB Africans
S_HDL_FC_pct	16:56994244:T:TA	T	TA	-0.0795924	0.00999135	14.5612	0.793058	-0.105796	0.0434344	1.82798	0.736232	BBJ1-180K and UKB Admixed Americans
S_HDL_FC_pct	16:56994244:T:TA	T	TA	-0.0795924	0.00999135	14.5612	0.793058	-0.083515	0.0148845	7.69617	0.664074	BBJ1-180K and UKB Central/South Asians
S_HDL_FC_pct	16:56994244:T:TA	T	TA	-0.0795924	0.00999135	14.5612	0.793058	-0.171107	0.0351032	5.96198	0.846806	BBJ1-180K and UKB East Asians
S_HDL_FC_pct	16:56994244:T:TA	T	TA	-0.0795924	0.00999135	14.5612	0.793058	-0.0853254	0.0358562	1.76123	0.741058	BBJ1-180K and UKB Middle Easterns
S_HDL_FC_pct	19:11253886:CA:C	CA	C	-0.0556142	0.00861603	11.1303	0.333952	-0.0282466	0.017265	0.992136	0.417133	BBJ1-180K and UKB Africans
S_HDL_FC_pct	19:11253886:CA:C	CA	C	-0.0556142	0.00861603	11.1303	0.333952	0.0408651	0.0506187	0.377282	0.169591	BBJ1-180K and UKB Admixed Americans
S_HDL_FC_pct	19:11253886:CA:C	CA	C	-0.0556142	0.00861603	11.1303	0.333952	-0.0528761	0.0165762	2.8467	0.248526	BBJ1-180K and UKB Central/South Asians
S_HDL_FC_pct	19:11253886:CA:C	CA	C	-0.0556142	0.00861603	11.1303	0.333952	-0.0183573	0.0285799	0.283439	0.270798	BBJ1-180K and UKB East Asians
S_HDL_FC_pct	19:11253886:CA:C	CA	C	-0.0556142	0.00861603	11.1303	0.333952	-0.0493206	0.0373341	0.729365	0.219813	BBJ1-180K and UKB Middle Easterns
S_HDL_FC_pct	19:45412079:C:T	C	T	0.301854	0.0194716	58.1227	0.953137	0.374658	0.0264548	44.804	0.885619	BBJ1-180K and UKB Africans
S_HDL_FC_pct	19:45412079:C:T	C	T	0.301854	0.0194716	58.1227	0.953137	0.264495	0.0864845	2.65248	0.948276	BBJ1-180K and UKB Admixed Americans
S_HDL_FC_pct	19:45412079:C:T	C	T	0.301854	0.0194716	58.1227	0.953137	0.432143	0.0352514	33.8222	0.957235	BBJ1-180K and UKB Central/South Asians
S_HDL_FC_pct	19:45412079:C:T	C	T	0.301854	0.0194716	58.1227	0.953137	0.414499	0.0450667	19.4359	0.918203	BBJ1-180K and UKB East Asians
S_HDL_FC_pct	19:45412079:C:T	C	T	0.301854	0.0194716	58.1227	0.953137	0.480837	0.0620953	14.0146	0.932333	BBJ1-180K and UKB Middle Easterns
S_HDL_FC_pct	20:44540840:CCCT:C	CCCT	C	0.250776	0.0169982	53.6329	0.938735	0.148997	0.0312567	5.72791	0.923592	BBJ1-180K and UKB Africans
S_HDL_FC_pct	20:44540840:CCCT:C	CCCT	C	0.250776	0.0169982	53.6329	0.938735	0.137025	0.0515733	2.10313	0.980522	BBJ1-180K and UKB Central/South Asians
S_HDL_FC_pct	20:44540840:CCCT:C	CCCT	C	0.250776	0.0169982	53.6329	0.938735	0.193079	0.0471279	4.37809	0.923808	BBJ1-180K and UKB East Asians
S_HDL_TG_pct	7:72984780:T:C	T	C	0.0885625	0.0138089	10.7773	0.896551	-0.0169081	0.0173236	0.482729	0.651523	BBJ1-180K and UKB Africans
S_HDL_TG_pct	7:72984780:T:C	T	C	0.0885625	0.0138089	10.7773	0.896551	0.0287739	0.0451002	0.281105	0.792026	BBJ1-180K and UKB Admixed Americans
S_HDL_TG_pct	7:72984780:T:C	T	C	0.0885625	0.0138089	10.7773	0.896551	0.0671518	0.0186849	3.4871	0.832876	BBJ1-180K and UKB Central/South Asians
S_HDL_TG_pct	7:72984780:T:C	T	C	0.0885625	0.0138089	10.7773	0.896551	0.0383025	0.0436886	0.419484	0.903023	BBJ1-180K and UKB East Asians
S_HDL_TG_pct	7:72984780:T:C	T	C	0.0885625	0.0138089	10.7773	0.896551	0.0532475	0.0327103	0.984823	0.715902	BBJ1-180K and UKB Middle Easterns
S_HDL_TG_pct	8:19824563:T:C	T	C	0.199334	0.012485	57.5741	0.870882	0.0981787	0.0206807	5.68595	0.802421	BBJ1-180K and UKB Africans
S_HDL_TG_pct	8:19824563:T:C	T	C	0.199334	0.012485	57.5741	0.870882	0.0755991	0.0616462	0.657437	0.90217	BBJ1-180K and UKB Admixed Americans
S_HDL_TG_pct	8:19824563:T:C	T	C	0.199334	0.012485	57.5741	0.870882	0.167209	0.0231559	12.2874	0.899798	BBJ1-180K and UKB Central/South Asians
S_HDL_TG_pct	8:19824563:T:C	T	C	0.199334	0.012485	57.5741	0.870882	0.147361	0.0415668	3.40629	0.897207	BBJ1-180K and UKB East Asians
S_HDL_TG_pct	8:19824563:T:C	T	C	0.199334	0.012485	57.5741	0.870882	0.0809461	0.0447392	1.15239	0.870369	BBJ1-180K and UKB Middle Easterns
S_HDL_TG_pct	8:126507308:T:C	T	C	0.0620692	0.00911379	11.5137	0.303488	0.0797912	0.0316369	1.93308	0.073259	BBJ1-180K and UKB Africans
S_HDL_TG_pct	8:126507308:T:C	T	C	0.0620692	0.00911379	11.5137	0.303488	-0.0254122	0.0422419	0.261657	0.267132	BBJ1-180K and UKB Admixed Americans
S_HDL_TG_pct	8:126507308:T:C	T	C	0.0620692	0.00911379	11.5137	0.303488	0.0743685	0.0166436	5.10322	0.227137	BBJ1-180K and UKB Central/South Asians
S_HDL_TG_pct	8:126507308:T:C	T	C	0.0620692	0.00911379	11.5137	0.303488	0.060483	0.0285862	1.46393	0.269436	BBJ1-180K and UKB East Asians
S_HDL_TG_pct	8:126507308:T:C	T	C	0.0620692	0.00911379	11.5137	0.303488	0.00103869	0.0311889	0.0116941	0.334991	BBJ1-180K and UKB Middle Easterns
S_HDL_TG_pct	11:116663707:G:A	G	A	0.254541	0.00896259	180.207	0.342176	0.0836773	0.0241301	3.27999	0.130843	BBJ1-180K and UKB Africans
S_HDL_TG_pct	11:116663707:G:A	G	A	0.254541	0.00896259	180.207	0.342176	0.068337	0.0569116	0.638563	0.134698	BBJ1-180K and UKB Admixed Americans
S_HDL_TG_pct	11:116663707:G:A	G	A	0.254541	0.00896259	180.207	0.342176	0.272094	0.0182551	49.5152	0.179958	BBJ1-180K and UKB Central/South Asians
S_HDL_TG_pct	11:116663707:G:A	G	A	0.254541	0.00896259	180.207	0.342176	0.257891	0.0288273	18.4337	0.273425	BBJ1-180K and UKB East Asians
S_HDL_TG_pct	11:116663707:G:A	G	A	0.254541	0.00896259	180.207	0.342176	0.0216538	0.0448851	0.201003	0.117	BBJ1-180K and UKB Middle Easterns
S_HDL_TG_pct	15:58722590:G:GC	G	GC	-0.0988001	0.00849133	32.0685	0.548129	-0.0793865	0.0175226	5.23032	0.663553	BBJ1-180K and UKB Africans
S_HDL_TG_pct	15:58722590:G:GC	G	GC	-0.0988001	0.00849133	32.0685	0.548129	-0.0587489	0.041485	0.80484	0.68051	BBJ1-180K and UKB Admixed Americans
S_HDL_TG_pct	15:58722590:G:GC	G	GC	-0.0988001	0.00849133	32.0685	0.548129	-0.0990875	0.0167967	8.43744	0.780056	BBJ1-180K and UKB Central/South Asians
S_HDL_TG_pct	15:58722590:G:GC	G	GC	-0.0988001	0.00849133	32.0685	0.548129	-0.0733504	0.0270893	2.16912	0.655507	BBJ1-180K and UKB East Asians
S_HDL_TG_pct	15:58722590:G:GC	G	GC	-0.0988001	0.00849133	32.0685	0.548129	-0.109515	0.0356748	2.6692	0.769705	BBJ1-180K and UKB Middle Easterns
S_HDL_TG_pct	16:56993161:G:A	G	A	0.120419	0.0103836	31.8798	0.794656	0.0774208	0.0359462	1.50507	0.939573	BBJ1-180K and UKB Africans
S_HDL_TG_pct	16:56993161:G:A	G	A	0.120419	0.0103836	31.8798	0.794656	-0.0154643	0.043495	0.141352	0.747082	BBJ1-180K and UKB Admixed Americans
S_HDL_TG_pct	16:56993161:G:A	G	A	0.120419	0.0103836	31.8798	0.794656	0.134531	0.0149535	18.6331	0.692874	BBJ1-180K and UKB Central/South Asians
S_HDL_TG_pct	16:56993161:G:A	G	A	0.120419	0.0103836	31.8798	0.794656	0.127092	0.0357956	3.41511	0.849462	BBJ1-180K and UKB East Asians
S_HDL_TG_pct	16:56993161:G:A	G	A	0.120419	0.0103836	31.8798	0.794656	0.0895391	0.0349001	1.98715	0.758912	BBJ1-180K and UKB Middle Easterns
S_HDL_TG_pct	19:45412079:C:T	C	T	-0.21264	0.0202093	25.8633	0.953313	-0.131069	0.0260421	6.31605	0.885619	BBJ1-180K and UKB Africans
S_HDL_TG_pct	19:45412079:C:T	C	T	-0.21264	0.0202093	25.8633	0.953313	-0.117159	0.0861126	0.760293	0.948276	BBJ1-180K and UKB Admixed Americans
S_HDL_TG_pct	19:45412079:C:T	C	T	-0.21264	0.0202093	25.8633	0.953313	-0.195715	0.0344932	7.8555	0.957235	BBJ1-180K and UKB Central/South Asians
S_HDL_TG_pct	19:45412079:C:T	C	T	-0.21264	0.0202093	25.8633	0.953313	-0.218964	0.0457206	5.77607	0.918203	BBJ1-180K and UKB East Asians
S_HDL_TG_pct	19:45412079:C:T	C	T	-0.21264	0.0202093	25.8633	0.953313	-0.133784	0.0582023	1.66701	0.932333	BBJ1-180K and UKB Middle Easterns
Unsaturation	7:80333317:T:TGTGA	T	TGTGA	0.0913606	0.0150577	8.73267	0.937991	-0.0974699	0.166795	0.252611	0.987276	BBJ1-180K and UKB Admixed Americans
Unsaturation	7:80333317:T:TGTGA	T	TGTGA	0.0913606	0.0150577	8.73267	0.937991	-0.0686055	0.101026	0.30357	0.981354	BBJ1-180K and UKB East Asians
DHA	7:80333317:T:TGTGA	T	TGTGA	0.0950415	0.0145413	9.87847	0.937957	-0.212407	0.172124	0.663161	0.987276	BBJ1-180K and UKB Admixed Americans
DHA	7:80333317:T:TGTGA	T	TGTGA	0.0950415	0.0145413	9.87847	0.937957	-0.0605028	0.100377	0.262275	0.981354	BBJ1-180K and UKB East Asians
Gln	5:2992414:G:T	G	T	-0.0609996	0.00956437	9.50395	0.827595	0.0189483	0.14197	0.0487479	0.980677	BBJ1-180K and UKB Admixed Americans
Gln	5:2992414:G:T	G	T	-0.0609996	0.00956437	9.50395	0.827595	-0.0413035	0.072762	0.243919	0.989669	BBJ1-180K and UKB Central/South Asians
Gln	5:2992414:G:T	G	T	-0.0609996	0.00956437	9.50395	0.827595	-0.0531286	0.0450154	0.623591	0.900358	BBJ1-180K and UKB East Asians
Val	16:70444314:C:T	C	T	0.075411	0.0116686	9.96958	0.902564	0.0838193	0.0761444	0.567052	0.935789	BBJ1-180K and UKB Admixed Americans
Val	16:70444314:C:T	C	T	0.075411	0.0116686	9.96958	0.902564	0.0663478	0.0187624	3.39158	0.825778	BBJ1-180K and UKB Central/South Asians
Val	16:70444314:C:T	C	T	0.075411	0.0116686	9.96958	0.902564	0.0351768	0.0337237	0.52738	0.82706	BBJ1-180K and UKB East Asians
Val	16:70444314:C:T	C	T	0.075411	0.0116686	9.96958	0.902564	0.0939567	0.0522455	1.14195	0.902451	BBJ1-180K and UKB Middle Easterns
Citrate	16:72095650:A:C	A	C	-0.120295	0.00845798	46.0372	0.782514	-0.0510877	0.0644316	0.368721	0.887789	BBJ1-180K and UKB Admixed Americans
Citrate	16:72095650:A:C	A	C	-0.120295	0.00845798	46.0372	0.782514	-0.0306983	0.0303916	0.505219	0.75625	BBJ1-180K and UKB East Asians
Albumin	4:79578251:T:C	T	C	-0.0781177	0.00965079	15.2816	0.79974	-0.172243	0.160938	0.545899	0.985493	BBJ1-180K and UKB Admixed Americans
Albumin	4:79578251:T:C	T	C	-0.0781177	0.00965079	15.2816	0.79974	-0.130719	0.0567387	1.67306	0.925888	BBJ1-180K and UKB East Asians
Albumin	19:50016759:C:T	C	T	-0.113604	0.0110828	24.2494	0.85465	-0.0900023	0.0610026	0.853534	0.890743	BBJ1-180K and UKB Admixed Americans
Albumin	19:50016759:C:T	C	T	-0.113604	0.0110828	24.2494	0.85465	-0.0769228	0.024636	2.74618	0.899681	BBJ1-180K and UKB Central/South Asians
Albumin	19:50016759:C:T	C	T	-0.113604	0.0110828	24.2494	0.85465	-0.0280696	0.0353769	0.369044	0.81933	BBJ1-180K and UKB East Asians
Albumin	19:50016759:C:T	C	T	-0.113604	0.0110828	24.2494	0.85465	-0.0704573	0.0551471	0.695979	0.899043	BBJ1-180K and UKB Middle Easterns
IDL_P	11:61618012:C:T	C	T	0.0568418	0.00918428	9.7937	0.706536	-0.00308672	0.0692246	0.0157274	0.916643	BBJ1-180K and UKB Admixed Americans
IDL_P	11:61618012:C:T	C	T	0.0568418	0.00918428	9.7937	0.706536	-0.00612817	0.031421	0.0729551	0.943951	BBJ1-180K and UKB Central/South Asians
IDL_P	11:61618012:C:T	C	T	0.0568418	0.00918428	9.7937	0.706536	0.00133225	0.0273428	0.0172137	0.561018	BBJ1-180K and UKB East Asians
IDL_P	11:61618012:C:T	C	T	0.0568418	0.00918428	9.7937	0.706536	-0.00575731	0.0814845	0.0251789	0.958816	BBJ1-180K and UKB Middle Easterns
XL_HDL_P	12:125263061:C:T	C	T	-0.0465424	0.0082886	8.98631	0.538918	-0.0712345	0.0686549	0.523649	0.921072	BBJ1-180K and UKB Admixed Americans
XL_HDL_P	12:125263061:C:T	C	T	-0.0465424	0.0082886	8.98631	0.538918	-0.0799546	0.0535472	0.868397	0.982414	BBJ1-180K and UKB Central/South Asians
XL_HDL_P	12:125263061:C:T	C	T	-0.0465424	0.0082886	8.98631	0.538918	-0.0762029	0.0260873	2.45739	0.67298	BBJ1-180K and UKB East Asians
L_HDL_TG	1:62925727:C:T	C	T	0.0809413	0.0146308	9.05814	0.904271	-0.179631	0.101239	1.11914	0.961158	BBJ1-180K and UKB Admixed Americans
L_HDL_TG	1:62925727:C:T	C	T	0.0809413	0.0146308	9.05814	0.904271	0.0446175	0.0242117	1.18471	0.903818	BBJ1-180K and UKB Central/South Asians
L_HDL_TG	1:62925727:C:T	C	T	0.0809413	0.0146308	9.05814	0.904271	0.0999798	0.0339434	2.49154	0.838041	BBJ1-180K and UKB East Asians
L_HDL_TG	1:62925727:C:T	C	T	0.0809413	0.0146308	9.05814	0.904271	0.185331	0.100803	1.18057	0.972924	BBJ1-180K and UKB Middle Easterns
Total_FA	8:19881236:G:A	G	A	0.0911101	0.0108203	16.6841	0.881011	0.108753	0.0712653	0.896186	0.921672	BBJ1-180K and UKB Admixed Americans
Total_FA	8:19881236:G:A	G	A	0.0911101	0.0108203	16.6841	0.881011	0.0926576	0.0255299	3.54652	0.911786	BBJ1-180K and UKB Central/South Asians
Total_FA	8:19881236:G:A	G	A	0.0911101	0.0108203	16.6841	0.881011	0.0253789	0.0441136	0.247888	0.905632	BBJ1-180K and UKB East Asians
Total_FA	8:19881236:G:A	G	A	0.0911101	0.0108203	16.6841	0.881011	0.046137	0.0576205	0.373348	0.911051	BBJ1-180K and UKB Middle Easterns
Omega_3_pct	7:80333317:T:TGTGA	T	TGTGA	0.124441	0.0146437	16.6257	0.937905	-0.253549	0.17815	0.8106	0.987276	BBJ1-180K and UKB Admixed Americans
Omega_3_pct	7:80333317:T:TGTGA	T	TGTGA	0.124441	0.0146437	16.6257	0.937905	0.0491139	0.101725	0.201191	0.981354	BBJ1-180K and UKB East Asians
DHA_pct	7:80333317:T:TGTGA	T	TGTGA	0.118054	0.0148583	14.5306	0.937878	-0.258499	0.171112	0.883172	0.987276	BBJ1-180K and UKB Admixed Americans
DHA_pct	7:80333317:T:TGTGA	T	TGTGA	0.118054	0.0148583	14.5306	0.937878	-0.0946469	0.102868	0.44669	0.981354	BBJ1-180K and UKB East Asians
Omega_6_by_Omega_3	7:80333317:T:TGTGA	T	TGTGA	-0.114575	0.0145816	14.3857	0.937949	0.186223	0.180107	0.521208	0.987276	BBJ1-180K and UKB Admixed Americans
Omega_6_by_Omega_3	7:80333317:T:TGTGA	T	TGTGA	-0.114575	0.0145816	14.3857	0.937949	-0.0857169	0.101645	0.398961	0.981354	BBJ1-180K and UKB East Asians
XL_VLDL_FC_pct	1:164108935:A:C	A	C	-0.0932465	0.0150694	8.82312	0.891267	-0.00326271	0.156527	0.00728314	0.981535	BBJ1-180K and UKB Admixed Americans
XL_VLDL_FC_pct	1:164108935:A:C	A	C	-0.0932465	0.0150694	8.82312	0.891267	-0.043619	0.104681	0.16947	0.978153	BBJ1-180K and UKB East Asians
M_VLDL_PL_pct	11:61618012:C:T	C	T	0.0625124	0.00926464	11.3424	0.706482	0.0386157	0.0705471	0.233497	0.916643	BBJ1-180K and UKB Admixed Americans
M_VLDL_PL_pct	11:61618012:C:T	C	T	0.0625124	0.00926464	11.3424	0.706482	0.00335675	0.0314787	0.0385418	0.943951	BBJ1-180K and UKB Central/South Asians
M_VLDL_PL_pct	11:61618012:C:T	C	T	0.0625124	0.00926464	11.3424	0.706482	0.0145154	0.0276491	0.222144	0.561018	BBJ1-180K and UKB East Asians
M_VLDL_PL_pct	11:61618012:C:T	C	T	0.0625124	0.00926464	11.3424	0.706482	0.0101601	0.0796072	0.0465093	0.958816	BBJ1-180K and UKB Middle Easterns
M_VLDL_C_pct	8:19877461:T:C	T	C	-0.124901	0.0129353	21.4041	0.877908	-0.156728	0.0705725	1.57899	0.920669	BBJ1-180K and UKB Admixed Americans
M_VLDL_C_pct	8:19877461:T:C	T	C	-0.124901	0.0129353	21.4041	0.877908	-0.0976683	0.0245412	4.16127	0.910566	BBJ1-180K and UKB Central/South Asians
M_VLDL_C_pct	8:19877461:T:C	T	C	-0.124901	0.0129353	21.4041	0.877908	-0.105122	0.0439794	1.77376	0.906482	BBJ1-180K and UKB East Asians
M_VLDL_C_pct	8:19877461:T:C	T	C	-0.124901	0.0129353	21.4041	0.877908	-0.0585623	0.0562185	0.526432	0.91005	BBJ1-180K and UKB Middle Easterns
M_VLDL_CE_pct	8:19877461:T:C	T	C	-0.131463	0.0129662	23.4539	0.877917	-0.158343	0.0706371	1.60232	0.920669	BBJ1-180K and UKB Admixed Americans
M_VLDL_CE_pct	8:19877461:T:C	T	C	-0.131463	0.0129662	23.4539	0.877917	-0.105875	0.0244735	4.81881	0.910566	BBJ1-180K and UKB Central/South Asians
M_VLDL_CE_pct	8:19877461:T:C	T	C	-0.131463	0.0129662	23.4539	0.877917	-0.11028	0.0438396	1.92498	0.906482	BBJ1-180K and UKB East Asians
M_VLDL_CE_pct	8:19877461:T:C	T	C	-0.131463	0.0129662	23.4539	0.877917	-0.0689228	0.055991	0.660873	0.91005	BBJ1-180K and UKB Middle Easterns
S_VLDL_PL_pct	8:19877461:T:C	T	C	-0.150274	0.0130708	30.4964	0.877879	-0.10432	0.0695564	0.873971	0.920669	BBJ1-180K and UKB Admixed Americans
S_VLDL_PL_pct	8:19877461:T:C	T	C	-0.150274	0.0130708	30.4964	0.877879	-0.123604	0.0245658	6.3129	0.910566	BBJ1-180K and UKB Central/South Asians
S_VLDL_PL_pct	8:19877461:T:C	T	C	-0.150274	0.0130708	30.4964	0.877879	-0.117987	0.0443274	2.10934	0.906482	BBJ1-180K and UKB East Asians
S_VLDL_PL_pct	8:19877461:T:C	T	C	-0.150274	0.0130708	30.4964	0.877879	-0.0746751	0.0569857	0.721121	0.91005	BBJ1-180K and UKB Middle Easterns
S_VLDL_TG_pct	11:61614595:G:A	G	A	-0.0589163	0.00946983	9.8425	0.707808	0.0282979	0.0545294	0.219109	0.838561	BBJ1-180K and UKB Admixed Americans
S_VLDL_TG_pct	11:61614595:G:A	G	A	-0.0589163	0.00946983	9.8425	0.707808	-0.056526	0.0334813	1.03926	0.951681	BBJ1-180K and UKB Central/South Asians
S_VLDL_TG_pct	11:61614595:G:A	G	A	-0.0589163	0.00946983	9.8425	0.707808	-0.0101082	0.027644	0.145924	0.553486	BBJ1-180K and UKB East Asians
S_VLDL_TG_pct	11:61614595:G:A	G	A	-0.0589163	0.00946983	9.8425	0.707808	-0.0194852	0.0757325	0.0985661	0.953901	BBJ1-180K and UKB Middle Easterns
L_HDL_P	11:61579427:C:T	C	T	-0.0573341	0.0084227	11.9389	0.39597	-0.0223378	0.047539	0.194881	0.978469	BBJ1-180K and UKB Central/South Asians
L_HDL_P	11:61579427:C:T	C	T	-0.0573341	0.0084227	11.9389	0.39597	-0.0761894	0.0272665	2.28382	0.686156	BBJ1-180K and UKB East Asians
L_HDL_PL	11:61579427:C:T	C	T	-0.0623747	0.00842192	13.9258	0.395878	-0.0149902	0.0474042	0.123878	0.978469	BBJ1-180K and UKB Central/South Asians
L_HDL_PL	11:61579427:C:T	C	T	-0.0623747	0.00842192	13.9258	0.395878	-0.087951	0.0272607	2.90168	0.686156	BBJ1-180K and UKB East Asians
L_HDL_FC	11:61579427:C:T	C	T	-0.0636611	0.0084246	14.4396	0.395902	-0.023293	0.0476756	0.20402	0.978469	BBJ1-180K and UKB Central/South Asians
L_HDL_FC	11:61579427:C:T	C	T	-0.0636611	0.0084246	14.4396	0.395902	-0.0865723	0.0273521	2.8096	0.686156	BBJ1-180K and UKB East Asians
HDL_C	11:61579427:C:T	C	T	-0.0584108	0.00848193	11.6013	0.395738	0.0092195	0.0482076	0.0714336	0.978469	BBJ1-180K and UKB Central/South Asians
HDL_C	11:61579427:C:T	C	T	-0.0584108	0.00848193	11.6013	0.395738	-0.0840125	0.0278366	2.59448	0.686156	BBJ1-180K and UKB East Asians
Total_CE	1:109815866:C:T	C	T	0.109215	0.0178888	8.796	0.94312	0.075298	0.0388133	1.28084	0.96417	BBJ1-180K and UKB Central/South Asians
Total_CE	1:109815866:C:T	C	T	0.109215	0.0178888	8.796	0.94312	0.0304771	0.0727462	0.170534	0.968894	BBJ1-180K and UKB East Asians
HDL_CE	11:61579427:C:T	C	T	-0.0539966	0.00848049	9.98222	0.395964	0.0159266	0.0483419	0.129707	0.978469	BBJ1-180K and UKB Central/South Asians
HDL_CE	11:61579427:C:T	C	T	-0.0539966	0.00848049	9.98222	0.395964	-0.0857191	0.0279779	2.66049	0.686156	BBJ1-180K and UKB East Asians
HDL_FC	11:61579427:C:T	C	T	-0.065808	0.00846078	15.0904	0.395697	-0.0125668	0.0484067	0.0995421	0.978469	BBJ1-180K and UKB Central/South Asians
HDL_FC	11:61579427:C:T	C	T	-0.065808	0.00846078	15.0904	0.395697	-0.0771436	0.0276586	2.27696	0.686156	BBJ1-180K and UKB East Asians
HDL_L	11:61579427:C:T	C	T	-0.0531578	0.008505	9.62184	0.395293	-0.00794234	0.0485721	0.0604249	0.978469	BBJ1-180K and UKB Central/South Asians
HDL_L	11:61579427:C:T	C	T	-0.0531578	0.008505	9.62184	0.395293	-0.0695498	0.0277704	1.91137	0.686156	BBJ1-180K and UKB East Asians
L_HDL_L	11:61579427:C:T	C	T	-0.0610292	0.00843924	13.3425	0.395852	-0.0176319	0.0473634	0.14893	0.978469	BBJ1-180K and UKB Central/South Asians
L_HDL_L	11:61579427:C:T	C	T	-0.0610292	0.00843924	13.3425	0.395852	-0.0830187	0.0272464	2.63607	0.686156	BBJ1-180K and UKB East Asians
M_HDL_FC_pct	11:61579427:C:T	C	T	-0.089069	0.00856778	26.3165	0.395557	-0.00139555	0.0488274	0.0100172	0.978469	BBJ1-180K and UKB Central/South Asians
M_HDL_FC_pct	11:61579427:C:T	C	T	-0.089069	0.00856778	26.3165	0.395557	-0.112863	0.0282765	4.18252	0.686156	BBJ1-180K and UKB East Asians
Clinical_LDL_C	12:111836771:A:AC	A	AC	-0.0797637	0.0108588	12.6664	0.759848	0.0141671	0.0337284	0.171044	0.79145	BBJ1-180K and UKB East Asians
VLDL_size	12:111629389:C:A	C	A	-0.0638809	0.0105025	9.38462	0.744217	0.0118737	0.0332158	0.142223	0.797913	BBJ1-180K and UKB East Asians
HDL_size	12:111836771:A:AC	A	AC	0.0646215	0.0105627	9.81668	0.759948	0.0250702	0.0298475	0.396919	0.79145	BBJ1-180K and UKB East Asians
Phosphoglyc	2:21247065:T:A	T	A	0.0642355	0.0104342	10.0681	0.875867	0.108715	0.0363993	2.54978	0.867117	BBJ1-180K and UKB East Asians
Phosphoglyc	12:111836771:A:AC	A	AC	0.104203	0.00891894	33.518	0.754305	0.0452165	0.031901	0.805859	0.79145	BBJ1-180K and UKB East Asians
Cholines	2:21247065:T:A	T	A	0.0652064	0.0103827	10.3874	0.87586	0.104771	0.036298	2.4093	0.867117	BBJ1-180K and UKB East Asians
Cholines	12:111836771:A:AC	A	AC	0.0836133	0.00887591	22.4427	0.754351	0.0458528	0.0318075	0.825581	0.79145	BBJ1-180K and UKB East Asians
Phosphatidylc	2:21247065:T:A	T	A	0.060302	0.0104428	9.16373	0.87586	0.103014	0.035883	2.38786	0.867117	BBJ1-180K and UKB East Asians
Phosphatidylc	12:111836771:A:AC	A	AC	0.096917	0.00892589	29.5146	0.754307	0.0494456	0.031485	0.934379	0.79145	BBJ1-180K and UKB East Asians
Sphingomyelins	9:136134068:G:A	G	A	-0.0524128	0.00803828	10.6553	0.76171	0.0215304	0.0329338	0.289651	0.827666	BBJ1-180K and UKB East Asians
ApoB	12:111836771:A:AC	A	AC	-0.090998	0.0108715	16.5698	0.760064	0.00208594	0.0338256	0.0218982	0.79145	BBJ1-180K and UKB East Asians
ApoA1	11:116649806:G:A	G	A	0.189883	0.0161771	31.9664	0.929646	0.136912	0.0541375	1.94158	0.951728	BBJ1-180K and UKB East Asians
ApoA1	12:111836771:A:AC	A	AC	0.143568	0.0106803	42.4839	0.759987	0.0595754	0.0309082	1.26827	0.79145	BBJ1-180K and UKB East Asians
Unsaturation	12:111836771:A:AC	A	AC	0.10867	0.00910213	33.5219	0.754367	0.0316865	0.0324628	0.482776	0.79145	BBJ1-180K and UKB East Asians
Omega_3	12:111836771:A:AC	A	AC	0.156399	0.00877613	72.6502	0.754224	0.0366739	0.0326404	0.583037	0.79145	BBJ1-180K and UKB East Asians
Omega_6	12:111836771:A:AC	A	AC	-0.0654146	0.00897888	12.7466	0.754378	0.0191416	0.0339194	0.2422	0.79145	BBJ1-180K and UKB East Asians
MUFA	6:32727550:C:T	C	T	-0.102212	0.0155372	9.59723	0.941638	-0.125496	0.122911	0.512526	0.988292	BBJ1-180K and UKB East Asians
LA	12:111836771:A:AC	A	AC	-0.107133	0.0090649	32.6239	0.75439	0.00655203	0.034126	0.0717342	0.79145	BBJ1-180K and UKB East Asians
DHA	12:111836771:A:AC	A	AC	0.15768	0.00878374	73.3979	0.754043	0.0501701	0.0322876	0.920025	0.79145	BBJ1-180K and UKB East Asians
Gln	12:111836771:A:AC	A	AC	-0.129311	0.00922444	43.9081	0.754033	0.00885042	0.0347515	0.0974682	0.79145	BBJ1-180K and UKB East Asians
Gln	14:21492229:G:A	G	A	-0.0977378	0.0100775	21.3744	0.842341	-0.16849	0.0576491	2.45963	0.934418	BBJ1-180K and UKB East Asians
Gln	14:21492229:G:A	G	A	-0.0977378	0.0100775	21.3744	0.842341	-0.0791998	0.164825	0.200062	0.988378	BBJ1-180K and UKB Middle Easterns
Gly	12:111836771:A:AC	A	AC	-0.0569546	0.00920893	9.40353	0.754187	-0.0118371	0.0331857	0.141871	0.79145	BBJ1-180K and UKB East Asians
His	14:21492229:G:A	G	A	-0.157047	0.00999836	56.2509	0.842391	-0.172304	0.0577732	2.54366	0.934418	BBJ1-180K and UKB East Asians
His	14:21492229:G:A	G	A	-0.157047	0.00999836	56.2509	0.842391	-0.340443	0.165707	1.39872	0.988378	BBJ1-180K and UKB Middle Easterns
Phe	12:103306579:C:T	C	T	-0.596654	0.0166258	283.056	0.952193	-0.736037	0.120233	9.03359	0.987711	BBJ1-180K and UKB East Asians
Tyr	1:28598287:C:T	C	T	-0.115969	0.0153986	12.5437	0.945226	-0.0273973	0.0810536	0.133504	0.969855	BBJ1-180K and UKB East Asians
Citrate	12:111836771:A:AC	A	AC	-0.125019	0.00880884	45.9672	0.75408	-0.0279612	0.0336207	0.391905	0.79145	BBJ1-180K and UKB East Asians
Acetate	12:111836771:A:AC	A	AC	-0.0687025	0.0092806	12.9268	0.753492	0.0300947	0.0348918	0.410716	0.79145	BBJ1-180K and UKB East Asians
XL_VLDL_CE	12:111629389:C:A	C	A	-0.0756183	0.0106706	11.8334	0.744232	0.00671086	0.0339823	0.07394	0.797913	BBJ1-180K and UKB East Asians
XL_VLDL_FC	12:111629389:C:A	C	A	-0.0697906	0.0107344	9.88583	0.743943	0.0205121	0.0339488	0.263041	0.797913	BBJ1-180K and UKB East Asians
L_VLDL_CE	12:111629389:C:A	C	A	-0.0669443	0.0106649	9.30629	0.744184	0.018505	0.0341542	0.230658	0.797913	BBJ1-180K and UKB East Asians
M_VLDL_P	12:111629389:C:A	C	A	-0.0748653	0.0106111	11.5005	0.744202	0.0213039	0.034189	0.273107	0.797913	BBJ1-180K and UKB East Asians
M_VLDL_PL	12:111629389:C:A	C	A	-0.0768424	0.0105976	12.196	0.744142	0.0197074	0.0342192	0.248204	0.797913	BBJ1-180K and UKB East Asians
M_VLDL_CE	12:111836771:A:AC	A	AC	-0.132848	0.0109719	32.8836	0.759983	0.0111524	0.0339719	0.129188	0.79145	BBJ1-180K and UKB East Asians
M_VLDL_FC	12:111629389:C:A	C	A	-0.080783	0.0105781	13.4176	0.744204	0.0161625	0.0342461	0.195886	0.797913	BBJ1-180K and UKB East Asians
S_VLDL_CE	12:111629389:C:A	C	A	-0.0738568	0.0106065	11.1515	0.744221	-0.00264468	0.0343441	0.0275106	0.797913	BBJ1-180K and UKB East Asians
S_VLDL_FC	12:111836771:A:AC	A	AC	-0.0777513	0.0108624	12.2721	0.760023	0.0199432	0.0340124	0.253647	0.79145	BBJ1-180K and UKB East Asians
XS_VLDL_P	16:57017292:A:G	A	G	0.144393	0.0224639	11.8318	0.964889	0.236387	0.0879723	2.14216	0.978495	BBJ1-180K and UKB East Asians
XS_VLDL_CE	16:57017292:A:G	A	G	0.129367	0.0224748	9.19756	0.96491	0.17221	0.0878189	1.30205	0.978495	BBJ1-180K and UKB East Asians
XS_VLDL_FC	16:57017292:A:G	A	G	0.16158	0.0224537	14.4007	0.964886	0.220578	0.0881383	1.90913	0.978495	BBJ1-180K and UKB East Asians
IDL_P	12:111836771:A:AC	A	AC	-0.088111	0.0108796	15.3261	0.759956	0.0139497	0.0336004	0.168757	0.79145	BBJ1-180K and UKB East Asians
IDL_CE	9:136134068:G:A	G	A	-0.0671947	0.0097669	11.9227	0.766806	0.0163759	0.0335719	0.203633	0.827666	BBJ1-180K and UKB East Asians
L_LDL_P	12:111836771:A:AC	A	AC	-0.0967049	0.0108883	18.5756	0.759919	0.00363593	0.0339244	0.0387459	0.79145	BBJ1-180K and UKB East Asians
L_LDL_P	16:57017292:A:G	A	G	0.138768	0.0227325	9.17906	0.964926	0.118275	0.0890208	0.735249	0.978495	BBJ1-180K and UKB East Asians
L_LDL_PL	12:111836771:A:AC	A	AC	-0.0706324	0.0108571	10.0115	0.76	0.0188522	0.0337108	0.239575	0.79145	BBJ1-180K and UKB East Asians
L_LDL_FC	12:111836771:A:AC	A	AC	-0.069933	0.0108696	9.80848	0.759913	0.0182904	0.033604	0.231925	0.79145	BBJ1-180K and UKB East Asians
L_LDL_TG	2:21252534:G:A	G	A	0.0753101	0.0122334	9.55485	0.86981	0.159797	0.0379863	4.58649	0.869624	BBJ1-180K and UKB East Asians
M_LDL_P	12:111836771:A:AC	A	AC	-0.0973826	0.0108618	18.6985	0.759979	-0.0129059	0.0337342	0.153642	0.79145	BBJ1-180K and UKB East Asians
M_LDL_PL	12:111836771:A:AC	A	AC	-0.0723358	0.0107845	10.6561	0.760003	0.00521942	0.0336683	0.0570985	0.79145	BBJ1-180K and UKB East Asians
M_LDL_CE	12:111836771:A:AC	A	AC	-0.0736698	0.0107775	11.2266	0.760016	-0.00645469	0.0335959	0.0717873	0.79145	BBJ1-180K and UKB East Asians
M_LDL_FC	9:136134068:G:A	G	A	-0.0714702	0.00980051	12.716	0.766808	-0.00516501	0.0345845	0.0548853	0.827666	BBJ1-180K and UKB East Asians
M_LDL_FC	12:111836771:A:AC	A	AC	-0.08459	0.0108484	13.9902	0.760013	0.0090537	0.0339564	0.102507	0.79145	BBJ1-180K and UKB East Asians
S_LDL_P	12:111836771:A:AC	A	AC	-0.105162	0.010902	21.5551	0.760042	-0.00916618	0.0336426	0.104981	0.79145	BBJ1-180K and UKB East Asians
S_LDL_PL	12:111836771:A:AC	A	AC	-0.102854	0.0108733	20.4739	0.759991	-0.00730375	0.0334823	0.0823253	0.79145	BBJ1-180K and UKB East Asians
S_LDL_CE	12:111836771:A:AC	A	AC	-0.0899065	0.0108256	16.2549	0.759969	-0.00599191	0.033615	0.0662467	0.79145	BBJ1-180K and UKB East Asians
S_LDL_FC	9:136134068:G:A	G	A	-0.0643983	0.00986551	10.3999	0.766745	0.0037147	0.0343566	0.0391019	0.827666	BBJ1-180K and UKB East Asians
S_LDL_FC	12:111836771:A:AC	A	AC	-0.114133	0.0109199	24.6129	0.760023	0.00384074	0.0337354	0.0412654	0.79145	BBJ1-180K and UKB East Asians
XL_HDL_P	11:116707736:C:T	C	T	0.119653	0.0185913	9.78597	0.949006	-0.0776392	0.0751761	0.520404	0.972553	BBJ1-180K and UKB East Asians
L_HDL_P	12:111836771:A:AC	A	AC	0.0815266	0.0106171	15.311	0.759884	0.033879	0.0297378	0.594147	0.79145	BBJ1-180K and UKB East Asians
L_HDL_PL	12:111836771:A:AC	A	AC	0.106305	0.0106175	25.2143	0.759963	0.0325975	0.029739	0.563794	0.79145	BBJ1-180K and UKB East Asians
L_HDL_CE	12:111836771:A:AC	A	AC	0.0658923	0.010674	9.92128	0.759971	0.0268907	0.0300165	0.431416	0.79145	BBJ1-180K and UKB East Asians
L_HDL_FC	12:111836771:A:AC	A	AC	0.0723121	0.0106204	12.3401	0.759893	0.0229949	0.0298071	0.356117	0.79145	BBJ1-180K and UKB East Asians
L_HDL_TG	12:111836771:A:AC	A	AC	0.0804476	0.0109277	14.5043	0.759677	0.00769917	0.0325901	0.089779	0.79145	BBJ1-180K and UKB East Asians
M_HDL_P	12:111836771:A:AC	A	AC	0.153112	0.0106804	47.3116	0.759993	0.0633466	0.0308805	1.39541	0.79145	BBJ1-180K and UKB East Asians
M_HDL_PL	11:116649806:G:A	G	A	0.175716	0.0162386	27.2043	0.929673	0.110021	0.0547954	1.35008	0.951728	BBJ1-180K and UKB East Asians
M_HDL_PL	12:111836771:A:AC	A	AC	0.172371	0.0107184	59.3959	0.759959	0.0653328	0.0312842	1.43457	0.79145	BBJ1-180K and UKB East Asians
M_HDL_CE	12:111836771:A:AC	A	AC	0.137065	0.0106752	37.9067	0.760022	0.0710757	0.0309909	1.66108	0.79145	BBJ1-180K and UKB East Asians
M_HDL_FC	12:111836771:A:AC	A	AC	0.151548	0.0106801	47.3388	0.759965	0.0560734	0.0306819	1.16997	0.79145	BBJ1-180K and UKB East Asians
M_HDL_TG	12:111836771:A:AC	A	AC	0.0767112	0.0112398	11.5413	0.75957	0.0221042	0.0338123	0.289642	0.79145	BBJ1-180K and UKB East Asians
M_HDL_TG	16:57017292:A:G	A	G	0.134542	0.0234702	8.84203	0.964886	0.2429	0.0883157	2.22526	0.978495	BBJ1-180K and UKB East Asians
S_HDL_P	12:111836771:A:AC	A	AC	0.0781566	0.0106134	12.8581	0.75994	0.0808354	0.0338084	1.77461	0.79145	BBJ1-180K and UKB East Asians
S_HDL_PL	12:111836771:A:AC	A	AC	0.132869	0.0107164	34.7609	0.759991	0.068161	0.0333236	1.38921	0.79145	BBJ1-180K and UKB East Asians
S_HDL_CE	12:111836771:A:AC	A	AC	0.0691434	0.0106187	10.2684	0.760035	0.0847121	0.0337942	1.91413	0.79145	BBJ1-180K and UKB East Asians
S_HDL_FC	12:111836771:A:AC	A	AC	0.110775	0.0107875	24.3657	0.759867	0.0728885	0.0334499	1.5327	0.79145	BBJ1-180K and UKB East Asians
Total_C	9:136134068:G:A	G	A	-0.0675017	0.00977798	11.8563	0.766544	0.0114799	0.0337745	0.134344	0.827666	BBJ1-180K and UKB East Asians
non_HDL_C	12:111836771:A:AC	A	AC	-0.0778133	0.010918	12.1373	0.759446	0.0141504	0.0336559	0.171236	0.79145	BBJ1-180K and UKB East Asians
Remnant_C	12:111836771:A:AC	A	AC	-0.0788475	0.0109547	12.3539	0.759428	0.0181173	0.0336899	0.228606	0.79145	BBJ1-180K and UKB East Asians
VLDL_C	12:111629389:C:A	C	A	-0.0826622	0.0107106	13.7354	0.744037	0.0147594	0.0343397	0.175655	0.797913	BBJ1-180K and UKB East Asians
LDL_C	12:111836771:A:AC	A	AC	-0.0691159	0.0108202	9.7112	0.759827	0.010988	0.0338387	0.127613	0.79145	BBJ1-180K and UKB East Asians
HDL_C	12:111836771:A:AC	A	AC	0.106531	0.0106906	23.9033	0.759842	0.0520244	0.0303294	1.06405	0.79145	BBJ1-180K and UKB East Asians
Total_PL	2:21247065:T:A	T	A	0.073381	0.0122678	8.66382	0.869179	0.10836	0.0367825	2.4922	0.867117	BBJ1-180K and UKB East Asians
VLDL_PL	12:111629389:C:A	C	A	-0.0658071	0.0107439	8.88476	0.743988	0.0223595	0.0341868	0.289809	0.797913	BBJ1-180K and UKB East Asians
LDL_PL	12:111836771:A:AC	A	AC	-0.0792328	0.0108467	12.3944	0.759907	0.0114006	0.0337516	0.1334	0.79145	BBJ1-180K and UKB East Asians
HDL_PL	11:116649806:G:A	G	A	0.197072	0.0161969	34.594	0.929643	0.142736	0.0532656	2.1326	0.951728	BBJ1-180K and UKB East Asians
HDL_PL	12:111836771:A:AC	A	AC	0.151813	0.0106891	47.5675	0.759887	0.0532026	0.0304224	1.09514	0.79145	BBJ1-180K and UKB East Asians
Total_CE	9:136134068:G:A	G	A	-0.0669297	0.00974297	11.6893	0.766669	0.0154465	0.0337091	0.189237	0.827666	BBJ1-180K and UKB East Asians
VLDL_CE	12:111629389:C:A	C	A	-0.0897804	0.0106785	15.9364	0.744031	0.00878212	0.0343606	0.0978501	0.797913	BBJ1-180K and UKB East Asians
LDL_CE	12:111836771:A:AC	A	AC	-0.0647317	0.0108	8.63981	0.759855	0.00951314	0.0338538	0.108627	0.79145	BBJ1-180K and UKB East Asians
HDL_CE	12:111836771:A:AC	A	AC	0.10225	0.0106919	21.8906	0.75999	0.0544246	0.0304678	1.13047	0.79145	BBJ1-180K and UKB East Asians
VLDL_FC	12:111629389:C:A	C	A	-0.0718105	0.0107204	10.5445	0.744011	0.0208129	0.0342376	0.264995	0.797913	BBJ1-180K and UKB East Asians
LDL_FC	9:136134068:G:A	G	A	-0.0731108	0.00982905	13.3447	0.766713	0.00545882	0.0343945	0.0585404	0.827666	BBJ1-180K and UKB East Asians
LDL_FC	12:111836771:A:AC	A	AC	-0.0798449	0.0108831	12.6027	0.759953	0.0146857	0.0337595	0.178122	0.79145	BBJ1-180K and UKB East Asians
HDL_FC	11:116649806:G:A	G	A	0.198328	0.0161459	35.5819	0.9296	0.153491	0.0528263	2.43584	0.951728	BBJ1-180K and UKB East Asians
HDL_FC	12:111836771:A:AC	A	AC	0.116676	0.0106587	29.6447	0.759698	0.0393254	0.0301666	0.715868	0.79145	BBJ1-180K and UKB East Asians
LDL_L	12:111836771:A:AC	A	AC	-0.0675844	0.0108692	9.20054	0.759637	0.00984304	0.0338035	0.112996	0.79145	BBJ1-180K and UKB East Asians
HDL_L	12:111836771:A:AC	A	AC	0.135771	0.0107082	38.1158	0.759474	0.0521389	0.0302953	1.06932	0.79145	BBJ1-180K and UKB East Asians
Total_P	11:116649806:G:A	G	A	0.134387	0.0164334	15.6669	0.931258	0.0811176	0.0565332	0.82009	0.951728	BBJ1-180K and UKB East Asians
Total_P	12:111836771:A:AC	A	AC	0.109223	0.010693	24.4746	0.759349	0.0735948	0.0321336	1.65748	0.79145	BBJ1-180K and UKB East Asians
LDL_P	12:111836771:A:AC	A	AC	-0.101437	0.0108832	19.985	0.759905	-0.00126091	0.0338214	0.0131116	0.79145	BBJ1-180K and UKB East Asians
HDL_P	11:116622299:G:A	G	A	0.163054	0.0159569	24.078	0.927699	0.102632	0.0576469	1.12484	0.953599	BBJ1-180K and UKB East Asians
HDL_P	12:111836771:A:AC	A	AC	0.126656	0.0106387	32.7596	0.759746	0.0764847	0.0319527	1.7778	0.79145	BBJ1-180K and UKB East Asians
ApoB_by_ApoA1	12:111836771:A:AC	A	AC	-0.150291	0.0108861	43.1704	0.760042	-0.0513746	0.0327581	0.932517	0.79145	BBJ1-180K and UKB East Asians
Total_FA	2:21252534:G:A	G	A	0.0618127	0.010614	8.7642	0.87633	0.141318	0.0386086	3.59869	0.869624	BBJ1-180K and UKB East Asians
PUFA	2:21252534:G:A	G	A	0.0636382	0.010455	9.52417	0.876346	0.124882	0.0387097	2.90142	0.869624	BBJ1-180K and UKB East Asians
Omega_3_pct	12:111836771:A:AC	A	AC	0.170125	0.00884975	83.9218	0.753936	0.0266729	0.0326503	0.38303	0.79145	BBJ1-180K and UKB East Asians
Omega_6_pct	12:111836771:A:AC	A	AC	-0.150281	0.00911032	61.5881	0.754141	-0.0206011	0.0331516	0.272196	0.79145	BBJ1-180K and UKB East Asians
SFA_pct	12:111836771:A:AC	A	AC	0.0865877	0.00931678	19.8232	0.754141	0.0277521	0.033953	0.383297	0.79145	BBJ1-180K and UKB East Asians
LA_pct	12:111836771:A:AC	A	AC	-0.219042	0.00917859	129.027	0.754136	-0.0321157	0.0333105	0.474982	0.79145	BBJ1-180K and UKB East Asians
DHA_pct	12:111836771:A:AC	A	AC	0.154261	0.00898224	66.3112	0.75386	0.0354078	0.0331395	0.544669	0.79145	BBJ1-180K and UKB East Asians
Omega_6_by_Omega_3	12:111836771:A:AC	A	AC	-0.193149	0.00880878	109.306	0.754512	-0.0297736	0.0326792	0.440993	0.79145	BBJ1-180K and UKB East Asians
XL_VLDL_C	12:111629389:C:A	C	A	-0.0755007	0.01072	11.4526	0.743968	0.0121199	0.0339685	0.141918	0.797913	BBJ1-180K and UKB East Asians
M_VLDL_L	12:111629389:C:A	C	A	-0.0667224	0.0106153	9.33966	0.744018	0.0278369	0.0340259	0.383741	0.797913	BBJ1-180K and UKB East Asians
M_VLDL_C	12:111836771:A:AC	A	AC	-0.11347	0.0108898	24.7904	0.759923	0.0174002	0.0339809	0.215661	0.79145	BBJ1-180K and UKB East Asians
S_VLDL_C	12:111836771:A:AC	A	AC	-0.07737	0.010896	12.1622	0.759934	0.0115422	0.0340392	0.133981	0.79145	BBJ1-180K and UKB East Asians
XS_VLDL_L	16:57017292:A:G	A	G	0.144922	0.0224967	12.248	0.964854	0.241644	0.0875727	2.2372	0.978495	BBJ1-180K and UKB East Asians
XS_VLDL_C	16:57017292:A:G	A	G	0.142843	0.0224347	11.4689	0.96487	0.187483	0.0879507	1.48105	0.978495	BBJ1-180K and UKB East Asians
M_LDL_L	12:111836771:A:AC	A	AC	-0.075546	0.0108166	11.6184	0.759825	-0.000228967	0.0336299	0.00236565	0.79145	BBJ1-180K and UKB East Asians
M_LDL_C	12:111836771:A:AC	A	AC	-0.0787156	0.0107847	12.6362	0.759967	-0.00295692	0.0336686	0.0315094	0.79145	BBJ1-180K and UKB East Asians
S_LDL_L	12:111836771:A:AC	A	AC	-0.0982617	0.0108736	18.8145	0.759799	-0.00612087	0.0335509	0.0679114	0.79145	BBJ1-180K and UKB East Asians
S_LDL_C	12:111836771:A:AC	A	AC	-0.0996813	0.0108388	19.5654	0.759941	-0.00429388	0.0336494	0.0465011	0.79145	BBJ1-180K and UKB East Asians
L_HDL_L	12:111836771:A:AC	A	AC	0.0882426	0.0106336	17.6082	0.759588	0.0306287	0.0297169	0.519003	0.79145	BBJ1-180K and UKB East Asians
L_HDL_C	12:111836771:A:AC	A	AC	0.0658783	0.0106642	9.97462	0.75987	0.0269371	0.0299293	0.434026	0.79145	BBJ1-180K and UKB East Asians
M_HDL_L	12:111836771:A:AC	A	AC	0.160342	0.0107017	51.2486	0.759526	0.0664357	0.0310916	1.48656	0.79145	BBJ1-180K and UKB East Asians
M_HDL_C	12:111836771:A:AC	A	AC	0.140495	0.0106715	39.9047	0.759975	0.0684482	0.0308732	1.57482	0.79145	BBJ1-180K and UKB East Asians
S_HDL_L	12:111836771:A:AC	A	AC	0.110456	0.0107316	24.367	0.759655	0.076053	0.0336557	1.62273	0.79145	BBJ1-180K and UKB East Asians
S_HDL_C	12:111836771:A:AC	A	AC	0.0814231	0.0106416	13.813	0.759866	0.0859236	0.0338811	1.95033	0.79145	BBJ1-180K and UKB East Asians
XL_VLDL_PL_pct	12:111629389:C:A	C	A	-0.0722572	0.010782	10.7302	0.742979	-0.0407047	0.0350406	0.610162	0.797913	BBJ1-180K and UKB East Asians
M_VLDL_PL_pct	12:113117897:G:T	G	T	-0.0813474	0.0116623	11.3074	0.773258	-0.0512388	0.0356012	0.823674	0.804026	BBJ1-180K and UKB East Asians
S_VLDL_PL_pct	12:113117897:G:T	G	T	-0.0882378	0.0118768	12.8301	0.773279	-0.0298524	0.0355817	0.396336	0.804026	BBJ1-180K and UKB East Asians
S_VLDL_C_pct	12:113117897:G:T	G	T	-0.0959282	0.0119255	15.0036	0.773288	-0.0354452	0.0360929	0.486685	0.804026	BBJ1-180K and UKB East Asians
S_VLDL_CE_pct	12:113117897:G:T	G	T	-0.0920801	0.011868	13.8945	0.773265	-0.0454826	0.0364682	0.672989	0.804026	BBJ1-180K and UKB East Asians
S_VLDL_FC_pct	12:113117897:G:T	G	T	-0.0863629	0.0118584	12.4036	0.773338	-0.0242071	0.0355222	0.304887	0.804026	BBJ1-180K and UKB East Asians
S_VLDL_TG_pct	12:113117897:G:T	G	T	0.0954723	0.0119312	14.8885	0.773317	0.0335363	0.035919	0.45534	0.804026	BBJ1-180K and UKB East Asians
XS_VLDL_C_pct	12:111836771:A:AC	A	AC	-0.0699541	0.0110822	9.58229	0.759616	-0.00996925	0.0330452	0.117537	0.79145	BBJ1-180K and UKB East Asians
XS_VLDL_FC_pct	12:111836771:A:AC	A	AC	-0.115168	0.0113077	23.6644	0.759675	0.00142803	0.0345938	0.0145409	0.79145	BBJ1-180K and UKB East Asians
XS_VLDL_TG_pct	12:111836771:A:AC	A	AC	0.0775413	0.0111236	11.5659	0.759541	0.0144611	0.0330914	0.179072	0.79145	BBJ1-180K and UKB East Asians
IDL_PL_pct	11:116707736:C:T	C	T	-0.184425	0.0195967	19.9072	0.949027	-0.0760147	0.0845079	0.433695	0.972553	BBJ1-180K and UKB East Asians
IDL_C_pct	7:80283169:T:C	T	C	-0.1106	0.0182006	8.79324	0.942651	0.0922728	0.100595	0.444907	0.981485	BBJ1-180K and UKB East Asians
IDL_TG_pct	12:111836771:A:AC	A	AC	0.0807555	0.0109647	13.2407	0.759578	0.00935058	0.0331736	0.108996	0.79145	BBJ1-180K and UKB East Asians
L_LDL_PL_pct	12:111836771:A:AC	A	AC	-0.0875986	0.0112261	14.862	0.759328	-0.031082	0.0347246	0.430939	0.79145	BBJ1-180K and UKB East Asians
L_LDL_C_pct	12:111718231:C:A	C	A	-0.0608319	0.00997701	9.45923	0.748992	0.00288015	0.0316701	0.0326681	0.760964	BBJ1-180K and UKB East Asians
L_LDL_CE_pct	11:116707736:C:T	C	T	-0.132096	0.0187717	12.2361	0.949131	-0.116845	0.0845491	0.777342	0.972553	BBJ1-180K and UKB East Asians
L_LDL_TG_pct	12:111836771:A:AC	A	AC	0.0966597	0.0108587	19.3816	0.759617	0.0114107	0.0332386	0.13586	0.79145	BBJ1-180K and UKB East Asians
M_LDL_C_pct	12:111836771:A:AC	A	AC	-0.1135	0.010868	26.1794	0.759743	-0.0249445	0.0345818	0.327243	0.79145	BBJ1-180K and UKB East Asians
M_LDL_CE_pct	12:111629389:C:A	C	A	-0.0732072	0.0105809	11.7626	0.743921	-0.00628549	0.034485	0.0678446	0.797913	BBJ1-180K and UKB East Asians
M_LDL_TG_pct	12:111836771:A:AC	A	AC	0.10879	0.0108807	24.2375	0.759689	0.0148995	0.033498	0.182784	0.79145	BBJ1-180K and UKB East Asians
XL_HDL_PL_pct	12:111836771:A:AC	A	AC	0.0703969	0.0107544	10.8277	0.759448	0.0160685	0.0313896	0.215585	0.79145	BBJ1-180K and UKB East Asians
XL_HDL_C_pct	12:111836771:A:AC	A	AC	-0.0911171	0.010898	17.3871	0.759726	-0.0233282	0.0325356	0.324799	0.79145	BBJ1-180K and UKB East Asians
XL_HDL_FC_pct	12:111836771:A:AC	A	AC	-0.118003	0.0108788	28.8225	0.759639	-0.0430635	0.030205	0.81261	0.79145	BBJ1-180K and UKB East Asians
L_HDL_PL_pct	11:116752798:A:G	A	G	-0.127213	0.0195887	10.1942	0.948726	0.076639	0.0778455	0.488292	0.968953	BBJ1-180K and UKB East Asians
L_HDL_PL_pct	12:111836771:A:AC	A	AC	0.119314	0.0112074	25.8384	0.759564	0.0100748	0.0342185	0.114394	0.79145	BBJ1-180K and UKB East Asians
L_HDL_PL_pct	16:57017292:A:G	A	G	0.188608	0.0234344	15.7592	0.964846	0.139102	0.0893221	0.92301	0.978495	BBJ1-180K and UKB East Asians
L_HDL_FC_pct	12:111836771:A:AC	A	AC	-0.0787673	0.0110863	11.658	0.759512	-0.0112549	0.0321141	0.13907	0.79145	BBJ1-180K and UKB East Asians
S_HDL_PL_pct	12:111836771:A:AC	A	AC	0.147221	0.0109883	41.6099	0.75962	0.0437714	0.0328672	0.737697	0.79145	BBJ1-180K and UKB East Asians
S_HDL_C_pct	12:111836771:A:AC	A	AC	-0.0813794	0.0112061	12.6742	0.759664	-0.0136679	0.0345771	0.159498	0.79145	BBJ1-180K and UKB East Asians
S_HDL_CE_pct	12:111836771:A:AC	A	AC	-0.0664147	0.0110191	8.99147	0.759684	-0.014966	0.0340867	0.180048	0.79145	BBJ1-180K and UKB East Asians
S_HDL_FC_pct	11:116707736:C:T	C	T	0.13107	0.018402	12.6369	0.949009	-0.0138019	0.0797792	0.0641652	0.972553	BBJ1-180K and UKB East Asians
We extracted lead variant-metabolic biomarker pairs defined in BBJ1-180K and compared the genetic effects in BBJ1-180K with those in five ancestral populations from UKB or the European population from UKB-EBB.

### Sheet: ST9
Supplementary Table 9. Comparison of the effect sizes of the lead variants from UKB or UKB-EBB with those in BBJ1-180K.
Abbreviation of metabolic biomarker name	SNPID	EA	NEA	BETA_BBJ1-180K	SE_BBJ	MLOG10P_BBJ1-180K	EAF_BBJ1-180K	BETA_UKBorUKB-EBB	SE_UKBorUKB-EBB	MLOG10P_UKBorUKB-EBB	EAF_UKBorUKB-EBB	Compare
Clinical_LDL_C	19:45412079:C:T	C	T	0.464429	0.0200505	118.15	0.953367	0.529227	0.0270701	84.3868	0.885619	BBJ1-180K and UKB Africans
VLDL_size	15:58683366:A:G	A	G	-0.107548	0.00835393	36.9061	0.588817	-0.123631	0.0161907	13.6495	0.555832	BBJ1-180K and UKB Africans
LDL_size	19:45412079:C:T	C	T	-0.214766	0.0204788	25.9983	0.953447	0.330311	0.0266951	34.4392	0.885619	BBJ1-180K and UKB Africans
HDL_size	15:58723479:T:C	T	C	-0.264277	0.00813242	230.135	0.494415	-0.13824	0.0160792	17.0889	0.44958	BBJ1-180K and UKB Africans
HDL_size	16:56994894:G:A	G	A	-0.133362	0.00907	48.1394	0.727983	-0.176107	0.0159076	27.7589	0.57307	BBJ1-180K and UKB Africans
HDL_size	20:44551855:T:C	T	C	0.15334	0.0130138	33.4675	0.892075	0.150657	0.0173933	17.3331	0.685578	BBJ1-180K and UKB Africans
Phosphoglyc	15:58723675:C:T	C	T	-0.19403	0.00687055	178.634	0.494626	-0.145811	0.0167877	17.424	0.457136	BBJ1-180K and UKB Africans
Phosphoglyc	19:11347657:C:T	C	T	0.0841074	0.00809347	25.6294	0.761538	0.150661	0.0211204	12.0092	0.802891	BBJ1-180K and UKB Africans
Cholines	15:58723675:C:T	C	T	-0.194237	0.0068377	180.832	0.494665	-0.141754	0.0167565	16.5716	0.457136	BBJ1-180K and UKB Africans
Cholines	19:11347657:C:T	C	T	0.0812607	0.00805326	24.2283	0.761537	0.152987	0.021092	12.3908	0.802891	BBJ1-180K and UKB Africans
Phosphatidylc	15:58723479:T:C	T	C	-0.207226	0.00693523	199.331	0.491051	-0.154344	0.0168629	19.2563	0.44958	BBJ1-180K and UKB Africans
Phosphatidylc	16:56994894:G:A	G	A	-0.0917413	0.00772092	31.1501	0.72608	-0.100963	0.0166728	8.85415	0.57307	BBJ1-180K and UKB Africans
Phosphatidylc	19:11347657:C:T	C	T	0.0850085	0.00809888	26.2076	0.761523	0.153382	0.0211074	12.4339	0.802891	BBJ1-180K and UKB Africans
Sphingomyelins	15:58723675:C:T	C	T	-0.15141	0.00683894	112.471	0.494678	-0.113077	0.0164947	11.148	0.457136	BBJ1-180K and UKB Africans
Sphingomyelins	19:45412079:C:T	C	T	0.330303	0.017408	82.3557	0.958593	0.331731	0.0262236	35.9516	0.885619	BBJ1-180K and UKB Africans
ApoB	19:45412079:C:T	C	T	0.32146	0.0200548	57.3417	0.953272	0.471565	0.0271315	66.9373	0.885619	BBJ1-180K and UKB Africans
ApoA1	16:56994894:G:A	G	A	-0.146535	0.00917192	56.0569	0.727967	-0.166018	0.0163573	23.4772	0.57307	BBJ1-180K and UKB Africans
ApoA1	19:11346550:C:T	C	T	0.0514425	0.00955427	7.32099	0.757108	0.130048	0.0204397	9.70223	0.799481	BBJ1-180K and UKB Africans
Unsaturation	11:61588305:A:G	A	G	0.200312	0.00724282	165.03	0.611974	0.301485	0.0322294	20.0752	0.93016	BBJ1-180K and UKB Africans
Omega_3	11:61588305:A:G	A	G	0.157626	0.00698925	114.075	0.611766	0.239298	0.0329128	12.4465	0.93016	BBJ1-180K and UKB Africans
Omega_3	15:58723675:C:T	C	T	-0.119863	0.00677319	72.7713	0.494821	-0.109114	0.0165576	10.3567	0.457136	BBJ1-180K and UKB Africans
Omega_6	15:58723675:C:T	C	T	-0.0777158	0.00692962	29.189	0.494688	-0.104154	0.0170384	9.00946	0.457136	BBJ1-180K and UKB Africans
Omega_6	19:11350488:C:T	C	T	0.0883214	0.00786736	29.506	0.736502	0.141876	0.0212867	10.5774	0.799814	BBJ1-180K and UKB Africans
MUFA	15:58723675:C:T	C	T	-0.0821627	0.00704026	32.264	0.494829	-0.119588	0.0170622	11.6195	0.457136	BBJ1-180K and UKB Africans
SFA	15:58723675:C:T	C	T	-0.108882	0.00705254	54.9708	0.494673	-0.131212	0.0170296	13.883	0.457136	BBJ1-180K and UKB Africans
LA	19:11350488:C:T	C	T	0.0800914	0.00794178	24.1124	0.736474	0.128736	0.0213806	8.76151	0.799814	BBJ1-180K and UKB Africans
DHA	15:58723675:C:T	C	T	-0.120795	0.0067812	72.6517	0.494905	-0.109841	0.0165987	10.4372	0.457136	BBJ1-180K and UKB Africans
Gly	2:211540507:C:A	C	A	-0.6262	0.0103981	797.29	0.853224	-0.394855	0.0171959	115.954	0.63558	BBJ1-180K and UKB Africans
Gly	16:81110984:T:G	T	G	0.154333	0.00868006	73.6427	0.789176	0.23413	0.0222676	25.1299	0.834613	BBJ1-180K and UKB Africans
Tyr	16:71645638:T:C	T	C	0.0676245	0.00744613	18.7746	0.35127	0.123553	0.0205326	8.75138	0.771815	BBJ1-180K and UKB Africans
XXL_VLDL_P	6:160908084:A:G	A	G	-0.0174299	0.0146919	0.680489	0.0979118	-0.138165	0.0221614	9.34374	0.815321	BBJ1-180K and UKB Africans
XXL_VLDL_P	19:45426792:G:A	G	A	-0.194377	0.0222027	17.9606	0.958002	-0.212297	0.0306313	11.3781	0.910544	BBJ1-180K and UKB Africans
XXL_VLDL_PL	19:45412079:C:T	C	T	-0.244036	0.0206654	31.9815	0.953454	-0.208362	0.026548	14.3756	0.885619	BBJ1-180K and UKB Africans
XXL_VLDL_FC	6:160908084:A:G	A	G	-0.0161039	0.014673	0.636225	0.0979074	-0.141573	0.0221674	9.77028	0.815321	BBJ1-180K and UKB Africans
XXL_VLDL_FC	19:45412079:C:T	C	T	-0.243659	0.0206607	31.9028	0.953466	-0.239174	0.0267351	18.4337	0.885619	BBJ1-180K and UKB Africans
XXL_VLDL_TG	6:160908084:A:G	A	G	-0.0138361	0.0146906	0.579369	0.0978917	-0.158954	0.0226056	11.6901	0.815321	BBJ1-180K and UKB Africans
XXL_VLDL_TG	19:45414399:C:A	C	A	-0.160325	0.0211139	13.6709	0.95561	-0.161971	0.0222866	12.4367	0.815377	BBJ1-180K and UKB Africans
XL_VLDL_CE	16:56991363:C:T	C	T	0.0990144	0.0103975	21.0039	0.79478	0.119154	0.0191579	9.30229	0.752305	BBJ1-180K and UKB Africans
M_VLDL_PL	19:45412079:C:T	C	T	0.104568	0.0201055	6.47562	0.953306	0.31443	0.0268918	30.8558	0.885619	BBJ1-180K and UKB Africans
M_VLDL_CE	19:45412079:C:T	C	T	0.338616	0.0202441	62.3277	0.95327	0.46	0.0270581	64.0888	0.885619	BBJ1-180K and UKB Africans
S_VLDL_PL	19:45412079:C:T	C	T	0.0617489	0.020074	2.53162	0.95338	0.285592	0.0268046	25.7799	0.885619	BBJ1-180K and UKB Africans
S_VLDL_CE	16:56991363:C:T	C	T	0.121121	0.0103322	30.981	0.794709	0.129708	0.0193588	10.6817	0.752305	BBJ1-180K and UKB Africans
XS_VLDL_P	15:58723675:C:T	C	T	-0.235619	0.00822983	184.208	0.498825	-0.172572	0.01704	23.3795	0.457136	BBJ1-180K and UKB Africans
XS_VLDL_PL	15:58723675:C:T	C	T	-0.238777	0.00822804	189.312	0.49875	-0.174613	0.017	24.0228	0.457136	BBJ1-180K and UKB Africans
XS_VLDL_CE	15:58723675:C:T	C	T	-0.213252	0.00823521	149.751	0.498335	-0.157302	0.0169362	19.8031	0.457136	BBJ1-180K and UKB Africans
XS_VLDL_FC	15:58723675:C:T	C	T	-0.22515	0.00822825	168.745	0.498769	-0.167649	0.0170062	22.1991	0.457136	BBJ1-180K and UKB Africans
XS_VLDL_TG	15:58723675:C:T	C	T	-0.195141	0.0083784	122.284	0.49911	-0.156994	0.0168085	20.0169	0.457136	BBJ1-180K and UKB Africans
IDL_P	15:58723675:C:T	C	T	-0.13746	0.0083378	61.9919	0.498505	-0.106703	0.0168431	9.62492	0.457136	BBJ1-180K and UKB Africans
IDL_P	19:45412079:C:T	C	T	0.408954	0.0200596	93.8617	0.953212	0.476497	0.0270549	68.7026	0.885619	BBJ1-180K and UKB Africans
IDL_PL	15:58723675:C:T	C	T	-0.151466	0.00829575	76.279	0.498317	-0.138195	0.0168289	15.6618	0.457136	BBJ1-180K and UKB Africans
IDL_PL	19:45412079:C:T	C	T	0.40084	0.0199821	91.1955	0.953299	0.457298	0.0269884	63.6732	0.885619	BBJ1-180K and UKB Africans
IDL_CE	15:58723675:C:T	C	T	-0.130421	0.00828731	56.1912	0.498299	-0.100848	0.0166065	8.9007	0.457136	BBJ1-180K and UKB Africans
IDL_CE	19:45412079:C:T	C	T	0.461202	0.0199492	119.594	0.953274	0.497983	0.0267682	76.5217	0.885619	BBJ1-180K and UKB Africans
IDL_FC	15:58723675:C:T	C	T	-0.154289	0.0082812	78.5792	0.498393	-0.108144	0.0166354	10.0976	0.457136	BBJ1-180K and UKB Africans
IDL_FC	19:45412079:C:T	C	T	0.449488	0.0199432	114.941	0.953266	0.469318	0.0267104	68.3836	0.885619	BBJ1-180K and UKB Africans
IDL_TG	15:58723675:C:T	C	T	-0.260753	0.0082492	222.621	0.49913	-0.203488	0.0169077	32.6345	0.457136	BBJ1-180K and UKB Africans
L_LDL_P	19:45412079:C:T	C	T	0.318834	0.0200848	56.354	0.953257	0.525016	0.0271441	82.6218	0.885619	BBJ1-180K and UKB Africans
L_LDL_PL	19:45412079:C:T	C	T	0.450476	0.0200282	111.436	0.953272	0.517286	0.0270811	80.6088	0.885619	BBJ1-180K and UKB Africans
L_LDL_CE	19:45412079:C:T	C	T	0.407702	0.019924	92.6657	0.953312	0.514703	0.0271543	79.3942	0.885619	BBJ1-180K and UKB Africans
L_LDL_FC	19:45412079:C:T	C	T	0.504643	0.0200614	139.101	0.95332	0.540034	0.027011	88.1994	0.885619	BBJ1-180K and UKB Africans
L_LDL_TG	15:58723675:C:T	C	T	-0.251123	0.00825304	204.831	0.499073	-0.20568	0.0169477	33.1678	0.457136	BBJ1-180K and UKB Africans
M_LDL_P	19:45412079:C:T	C	T	0.35259	0.0200346	69.1137	0.953252	0.384906	0.0269883	45.423	0.885619	BBJ1-180K and UKB Africans
M_LDL_PL	19:45412079:C:T	C	T	0.359886	0.0198955	72.8619	0.953271	0.511002	0.026968	79.3419	0.885619	BBJ1-180K and UKB Africans
M_LDL_CE	19:45412079:C:T	C	T	0.30489	0.019887	52.6873	0.953287	0.411373	0.0269117	52.0233	0.885619	BBJ1-180K and UKB Africans
M_LDL_FC	19:45412079:C:T	C	T	0.475813	0.0200118	124.739	0.953267	0.556423	0.0270493	93.2988	0.885619	BBJ1-180K and UKB Africans
M_LDL_TG	15:58723675:C:T	C	T	-0.187005	0.00836641	112.41	0.499052	-0.170591	0.0169063	23.2153	0.457136	BBJ1-180K and UKB Africans
S_LDL_P	19:45412079:C:T	C	T	0.377073	0.0201147	78.0889	0.953294	0.466222	0.0271415	65.4072	0.885619	BBJ1-180K and UKB Africans
S_LDL_PL	19:45412079:C:T	C	T	0.491799	0.0200573	133.115	0.953265	0.642135	0.0271045	123.351	0.885619	BBJ1-180K and UKB Africans
S_LDL_CE	19:45412079:C:T	C	T	0.347763	0.0199734	67.4985	0.953276	0.457032	0.027023	63.4406	0.885619	BBJ1-180K and UKB Africans
S_LDL_FC	1:109817590:G:T	G	T	0.113123	0.0158557	11.8837	0.925019	0.113182	0.0189416	8.63888	0.743516	BBJ1-180K and UKB Africans
S_LDL_FC	19:45412079:C:T	C	T	0.562235	0.0201393	172.197	0.953258	0.636661	0.0270158	122.068	0.885619	BBJ1-180K and UKB Africans
S_LDL_TG	15:58723675:C:T	C	T	-0.114768	0.00847442	42.7633	0.498689	-0.12989	0.0168425	13.9073	0.457136	BBJ1-180K and UKB Africans
XL_HDL_P	15:58683366:A:G	A	G	0.211204	0.00822715	147.107	0.588513	0.140006	0.0161249	17.4123	0.555832	BBJ1-180K and UKB Africans
XL_HDL_P	16:56994894:G:A	G	A	-0.132994	0.00917217	47.045	0.728106	-0.173374	0.0162349	25.8944	0.57307	BBJ1-180K and UKB Africans
XL_HDL_PL	15:58680178:T:C	T	C	-0.198127	0.0081254	131.376	0.483847	-0.14014	0.0165359	16.6282	0.545938	BBJ1-180K and UKB Africans
XL_HDL_PL	16:56994894:G:A	G	A	-0.124752	0.00913337	41.7101	0.728043	-0.165248	0.0161047	23.9756	0.57307	BBJ1-180K and UKB Africans
XL_HDL_CE	15:58683366:A:G	A	G	0.169621	0.00827723	94.6624	0.588641	0.120738	0.0160297	13.3019	0.555832	BBJ1-180K and UKB Africans
XL_HDL_CE	16:56994894:G:A	G	A	-0.142442	0.00920839	53.6131	0.728088	-0.183667	0.0161727	29.1625	0.57307	BBJ1-180K and UKB Africans
XL_HDL_FC	15:58680178:T:C	T	C	-0.172823	0.00823212	97.7138	0.483862	-0.130853	0.0167435	14.2603	0.545938	BBJ1-180K and UKB Africans
XL_HDL_FC	16:56994894:G:A	G	A	-0.0801506	0.00924003	16.916	0.728099	-0.124513	0.0162749	13.699	0.57307	BBJ1-180K and UKB Africans
XL_HDL_FC	19:45412079:C:T	C	T	0.340093	0.0198406	67.8046	0.953271	0.233785	0.0257897	18.9047	0.885619	BBJ1-180K and UKB Africans
XL_HDL_TG	15:58723675:C:T	C	T	-0.27118	0.00842067	230.316	0.499337	-0.203407	0.0169799	32.3408	0.457136	BBJ1-180K and UKB Africans
L_HDL_P	15:58683366:A:G	A	G	0.182937	0.00818686	112.243	0.588601	0.126964	0.0158387	14.9618	0.555832	BBJ1-180K and UKB Africans
L_HDL_P	16:56994894:G:A	G	A	-0.16499	0.00911629	73.0059	0.72815	-0.200015	0.016016	35.0639	0.57307	BBJ1-180K and UKB Africans
L_HDL_P	19:11343795:A:G	A	G	0.00986011	0.00914915	0.586511	0.731584	0.129388	0.0201629	9.85739	0.80072	BBJ1-180K and UKB Africans
L_HDL_P	20:44534651:G:A	G	A	0.0966611	0.00839	30.0805	0.628039	0.141792	0.018914	13.1841	0.769219	BBJ1-180K and UKB Africans
L_HDL_PL	15:58723479:T:C	T	C	-0.239404	0.00817781	186.93	0.494381	-0.13107	0.0160168	15.5588	0.44958	BBJ1-180K and UKB Africans
L_HDL_PL	16:56994894:G:A	G	A	-0.161538	0.00911426	69.4295	0.728018	-0.190682	0.0158812	32.4852	0.57307	BBJ1-180K and UKB Africans
L_HDL_PL	19:11343795:A:G	A	G	0.0118788	0.00914832	0.672689	0.731618	0.128027	0.0200064	9.80658	0.80072	BBJ1-180K and UKB Africans
L_HDL_PL	20:44534651:G:A	G	A	0.086748	0.00839006	24.2873	0.627983	0.135748	0.0187563	12.34	0.769219	BBJ1-180K and UKB Africans
L_HDL_CE	15:58683366:A:G	A	G	0.151769	0.00824361	76.6734	0.588746	0.113069	0.0158208	12.0516	0.555832	BBJ1-180K and UKB Africans
L_HDL_CE	16:56994894:G:A	G	A	-0.166104	0.00916061	72.8038	0.72801	-0.203113	0.0160135	36.1387	0.57307	BBJ1-180K and UKB Africans
L_HDL_CE	19:11343795:A:G	A	G	-0.00243304	0.00919627	0.13931	0.731647	0.123686	0.0201604	9.07004	0.80072	BBJ1-180K and UKB Africans
L_HDL_CE	20:44534651:G:A	G	A	0.0932911	0.00843262	27.8048	0.627997	0.142863	0.018907	13.3815	0.769219	BBJ1-180K and UKB Africans
L_HDL_FC	15:58683366:A:G	A	G	0.183898	0.0081907	112.986	0.588687	0.128266	0.0157826	15.3566	0.555832	BBJ1-180K and UKB Africans
L_HDL_FC	16:56994894:G:A	G	A	-0.157092	0.00911976	65.9691	0.728067	-0.185338	0.0159199	30.5983	0.57307	BBJ1-180K and UKB Africans
L_HDL_FC	19:11343795:A:G	A	G	0.00355134	0.00915137	0.145599	0.731556	0.126666	0.0200635	9.56349	0.80072	BBJ1-180K and UKB Africans
L_HDL_FC	20:44534651:G:A	G	A	0.103562	0.00839087	34.9491	0.627971	0.146688	0.018854	14.1402	0.769219	BBJ1-180K and UKB Africans
L_HDL_TG	15:58723426:A:G	A	G	-0.324207	0.00840906	327.129	0.495227	-0.20644	0.0169519	33.3903	0.44881	BBJ1-180K and UKB Africans
M_HDL_P	16:56994894:G:A	G	A	-0.139128	0.0091755	50.6864	0.728164	-0.162359	0.0163392	22.5407	0.57307	BBJ1-180K and UKB Africans
M_HDL_P	19:11346550:C:T	C	T	0.050322	0.0095544	6.83417	0.757149	0.123436	0.0204314	8.8161	0.799481	BBJ1-180K and UKB Africans
M_HDL_PL	16:56994894:G:A	G	A	-0.125758	0.00920773	41.1859	0.72802	-0.140875	0.0163212	17.2175	0.57307	BBJ1-180K and UKB Africans
M_HDL_PL	18:47126172:G:A	G	A	-0.0647649	0.00947366	11.5824	0.755691	-0.208267	0.0343358	8.88122	0.934899	BBJ1-180K and UKB Africans
M_HDL_CE	16:56994894:G:A	G	A	-0.144817	0.00916499	54.7704	0.727951	-0.172563	0.0163291	25.3766	0.57307	BBJ1-180K and UKB Africans
M_HDL_FC	15:58723479:T:C	T	C	-0.163276	0.00825188	87.453	0.494434	-0.103937	0.0163293	9.70953	0.44958	BBJ1-180K and UKB Africans
M_HDL_FC	16:56994894:G:A	G	A	-0.14834	0.00917468	57.74	0.728119	-0.170698	0.016238	25.1202	0.57307	BBJ1-180K and UKB Africans
M_HDL_FC	19:11346550:C:T	C	T	0.0492039	0.00955522	6.83045	0.75712	0.131257	0.0202893	10.0067	0.799481	BBJ1-180K and UKB Africans
M_HDL_TG	15:58723426:A:G	A	G	-0.17703	0.0086924	95.0568	0.494825	-0.137477	0.0169879	15.2337	0.44881	BBJ1-180K and UKB Africans
M_HDL_TG	19:45412079:C:T	C	T	-0.378197	0.0207573	76.0307	0.953321	-0.268077	0.0268055	22.8207	0.885619	BBJ1-180K and UKB Africans
S_HDL_P	20:44551855:T:C	T	C	-0.141302	0.0130804	26.9044	0.892168	-0.156494	0.0186842	16.2604	0.685578	BBJ1-180K and UKB Africans
S_HDL_PL	20:44551855:T:C	T	C	-0.127247	0.0132058	21.3437	0.89211	-0.122057	0.0185222	10.3561	0.685578	BBJ1-180K and UKB Africans
S_HDL_CE	15:58678512:C:T	C	T	0.10007	0.0100221	22.1706	0.792112	0.14678	0.0235963	9.30475	0.850443	BBJ1-180K and UKB Africans
S_HDL_CE	20:44551855:T:C	T	C	-0.142894	0.0130793	28.0151	0.892039	-0.15384	0.0186308	15.8266	0.685578	BBJ1-180K and UKB Africans
S_HDL_TG	16:56991363:C:T	C	T	0.0916008	0.0105165	18.4879	0.794573	0.116566	0.019141	8.94694	0.752305	BBJ1-180K and UKB Africans
S_HDL_TG	20:44551855:T:C	T	C	-0.0913279	0.0136719	10.6331	0.892082	-0.108919	0.0181212	8.73322	0.685578	BBJ1-180K and UKB Africans
Total_C	19:45412079:C:T	C	T	0.341681	0.0200102	65.2639	0.953407	0.386831	0.0267564	46.6483	0.885619	BBJ1-180K and UKB Africans
non_HDL_C	19:45412079:C:T	C	T	0.368217	0.0201891	73.7717	0.953407	0.474737	0.0271236	67.8647	0.885619	BBJ1-180K and UKB Africans
Remnant_C	15:58723675:C:T	C	T	-0.0908424	0.00841473	27.6991	0.499541	-0.104274	0.0169743	9.09188	0.457136	BBJ1-180K and UKB Africans
Remnant_C	19:45412079:C:T	C	T	0.278661	0.020257	42.4767	0.953403	0.40618	0.02712	49.9847	0.885619	BBJ1-180K and UKB Africans
LDL_C	19:45412079:C:T	C	T	0.41904	0.0199652	97.265	0.953275	0.515859	0.0271216	79.9358	0.885619	BBJ1-180K and UKB Africans
HDL_C	15:58683366:A:G	A	G	0.108263	0.00827502	39.1568	0.588445	0.0954995	0.0158691	8.75289	0.555832	BBJ1-180K and UKB Africans
HDL_C	16:56994894:G:A	G	A	-0.164478	0.00918321	70.921	0.728305	-0.195089	0.0161047	33.0492	0.57307	BBJ1-180K and UKB Africans
HDL_C	19:11346550:C:T	C	T	0.0234742	0.0095609	1.81943	0.756813	0.13452	0.0201052	10.6537	0.799481	BBJ1-180K and UKB Africans
VLDL_TG	6:161024293:C:T	C	T	-0.0188648	0.0112121	0.958398	0.757567	0.125495	0.0207512	8.83264	0.791471	BBJ1-180K and UKB Africans
LDL_TG	15:58723675:C:T	C	T	-0.222864	0.0083342	160.301	0.499392	-0.19158	0.0169349	28.9451	0.457136	BBJ1-180K and UKB Africans
HDL_TG	15:58723426:A:G	A	G	-0.195601	0.00868248	115.961	0.49561	-0.151758	0.0169977	18.3634	0.44881	BBJ1-180K and UKB Africans
HDL_TG	19:45412079:C:T	C	T	-0.330158	0.0207754	58.5519	0.953578	-0.235695	0.0267743	17.8756	0.885619	BBJ1-180K and UKB Africans
Total_PL	15:58723675:C:T	C	T	-0.164884	0.00829812	87.739	0.499235	-0.136048	0.0167719	15.3017	0.457136	BBJ1-180K and UKB Africans
Total_PL	19:11347657:C:T	C	T	0.0781476	0.00966887	15.9946	0.75627	0.154042	0.0211503	12.4868	0.802891	BBJ1-180K and UKB Africans
LDL_PL	19:45412079:C:T	C	T	0.437492	0.0200056	105.645	0.953241	0.534366	0.0270804	85.9463	0.885619	BBJ1-180K and UKB Africans
HDL_PL	15:58723479:T:C	T	C	-0.189179	0.00825731	116.852	0.494785	-0.115528	0.0162518	11.9311	0.44958	BBJ1-180K and UKB Africans
HDL_PL	16:56994894:G:A	G	A	-0.148636	0.00918736	57.8241	0.72839	-0.168387	0.0161536	24.7157	0.57307	BBJ1-180K and UKB Africans
HDL_PL	19:11346550:C:T	C	T	0.050752	0.00956543	7.37211	0.756965	0.132702	0.0201991	10.2974	0.799481	BBJ1-180K and UKB Africans
Total_CE	19:45412079:C:T	C	T	0.336434	0.0199511	63.3863	0.953477	0.375697	0.0267064	44.2218	0.885619	BBJ1-180K and UKB Africans
LDL_CE	19:45412079:C:T	C	T	0.379943	0.0199264	80.5235	0.953267	0.492445	0.0271183	72.9639	0.885619	BBJ1-180K and UKB Africans
HDL_CE	16:56994894:G:A	G	A	-0.164374	0.00918101	70.5906	0.728146	-0.196827	0.0161314	33.5154	0.57307	BBJ1-180K and UKB Africans
HDL_CE	19:11346550:C:T	C	T	0.0192293	0.00956233	1.28672	0.75697	0.131037	0.0201303	10.1224	0.799481	BBJ1-180K and UKB Africans
Total_FC	15:58723675:C:T	C	T	-0.1003	0.00834349	33.4537	0.499215	-0.105118	0.0168333	9.37182	0.457136	BBJ1-180K and UKB Africans
Total_FC	19:45412079:C:T	C	T	0.345135	0.0200985	66.14	0.953456	0.409783	0.0268873	51.7221	0.885619	BBJ1-180K and UKB Africans
LDL_FC	1:109817590:G:T	G	T	0.107199	0.0157995	10.583	0.924985	0.114283	0.0191695	8.6028	0.743516	BBJ1-180K and UKB Africans
LDL_FC	19:45412079:C:T	C	T	0.510884	0.020078	142.32	0.953289	0.564816	0.0270624	96.0067	0.885619	BBJ1-180K and UKB Africans
HDL_FC	15:58723479:T:C	T	C	-0.237777	0.00822147	184.473	0.494885	-0.134117	0.016182	15.9388	0.44958	BBJ1-180K and UKB Africans
HDL_FC	16:56994894:G:A	G	A	-0.15852	0.00916027	66.5411	0.728343	-0.182355	0.0160604	29.1513	0.57307	BBJ1-180K and UKB Africans
HDL_FC	19:11346550:C:T	C	T	0.0350571	0.00953734	4	0.756928	0.141199	0.0200846	11.6857	0.799481	BBJ1-180K and UKB Africans
Total_L	15:58723675:C:T	C	T	-0.0922188	0.00843139	27.5699	0.500259	-0.11811	0.0169577	11.4836	0.457136	BBJ1-180K and UKB Africans
Total_L	19:45412079:C:T	C	T	0.164418	0.0202886	15.5296	0.9535	0.257904	0.0268479	21.1231	0.885619	BBJ1-180K and UKB Africans
LDL_L	19:45412079:C:T	C	T	0.410309	0.0200613	92.5978	0.953319	0.512191	0.0271247	78.8013	0.885619	BBJ1-180K and UKB Africans
HDL_L	15:58723479:T:C	T	C	-0.186182	0.00828529	112.72	0.496578	-0.112635	0.0162511	11.3787	0.44958	BBJ1-180K and UKB Africans
HDL_L	16:56994894:G:A	G	A	-0.157334	0.0092005	64.6342	0.728174	-0.179692	0.0161665	27.9749	0.57307	BBJ1-180K and UKB Africans
HDL_L	19:11346550:C:T	C	T	0.0443217	0.00957328	5.68004	0.756306	0.135339	0.0201944	10.6864	0.799481	BBJ1-180K and UKB Africans
Total_P	16:56994894:G:A	G	A	-0.119523	0.00919932	37.6663	0.728115	-0.138782	0.0166401	16.1299	0.57307	BBJ1-180K and UKB Africans
Total_P	19:11346550:C:T	C	T	0.0615668	0.00956509	10.0921	0.756346	0.134448	0.0208438	9.95204	0.799481	BBJ1-180K and UKB Africans
VLDL_P	15:58723675:C:T	C	T	-0.068363	0.00846778	16.1922	0.499004	-0.107811	0.0169389	9.7085	0.457136	BBJ1-180K and UKB Africans
LDL_P	19:45412079:C:T	C	T	0.343982	0.0200765	65.0536	0.953263	0.494099	0.0271161	73.4585	0.885619	BBJ1-180K and UKB Africans
HDL_P	16:56994894:G:A	G	A	-0.126324	0.00914635	42.2912	0.72839	-0.14888	0.0165944	18.5346	0.57307	BBJ1-180K and UKB Africans
HDL_P	19:11346550:C:T	C	T	0.0542266	0.00951951	7.95682	0.756945	0.126229	0.0207485	8.93041	0.799481	BBJ1-180K and UKB Africans
ApoB_by_ApoA1	16:56994894:G:A	G	A	0.117265	0.00934422	34.6674	0.727963	0.133479	0.0164138	15.3749	0.57307	BBJ1-180K and UKB Africans
ApoB_by_ApoA1	19:45412079:C:T	C	T	0.307565	0.0200797	52.8761	0.953253	0.494141	0.0264985	76.8816	0.885619	BBJ1-180K and UKB Africans
Total_FA	15:58723675:C:T	C	T	-0.102682	0.00700915	50.0424	0.49529	-0.129696	0.0170655	13.5282	0.457136	BBJ1-180K and UKB Africans
PUFA	15:58723675:C:T	C	T	-0.112627	0.00690262	62.0691	0.494964	-0.120952	0.0170455	11.8908	0.457136	BBJ1-180K and UKB Africans
PUFA	19:11350488:C:T	C	T	0.088088	0.00783693	29.2179	0.736274	0.137305	0.0212873	9.95165	0.799814	BBJ1-180K and UKB Africans
Omega_3_pct	11:61588305:A:G	A	G	0.186258	0.00704872	153.575	0.612045	0.287727	0.0325462	18.0212	0.93016	BBJ1-180K and UKB Africans
Omega_6_pct	15:58727279:T:C	T	C	-0.0518415	0.00814882	10.119	0.750719	-0.145899	0.0227389	9.85501	0.83028	BBJ1-180K and UKB Africans
LA_pct	11:61588305:A:G	A	G	-0.163454	0.00731195	110.339	0.611926	-0.242838	0.0341657	11.9281	0.93016	BBJ1-180K and UKB Africans
DHA_pct	11:61588305:A:G	A	G	0.126519	0.0071576	69.0013	0.611999	0.204749	0.0331402	9.18839	0.93016	BBJ1-180K and UKB Africans
Omega_6_by_Omega_3	11:61588305:A:G	A	G	-0.171583	0.00702089	132.595	0.612826	-0.27809	0.0327616	16.6785	0.93016	BBJ1-180K and UKB Africans
XXL_VLDL_L	6:160908084:A:G	A	G	-0.0159082	0.0147587	0.687186	0.0979522	-0.161607	0.0223569	12.3113	0.815321	BBJ1-180K and UKB Africans
XXL_VLDL_L	19:45414399:C:A	C	A	-0.204732	0.0212144	21.613	0.95556	-0.175731	0.0221074	14.7256	0.815377	BBJ1-180K and UKB Africans
XXL_VLDL_C	6:160908084:A:G	A	G	-0.0227448	0.0146723	0.994664	0.0978313	-0.140993	0.0220698	9.77599	0.815321	BBJ1-180K and UKB Africans
XXL_VLDL_C	7:80368271:G:A	G	A	-0.0142048	0.0111988	0.657359	0.179976	-0.128845	0.0202363	9.71498	0.22418	BBJ1-180K and UKB Africans
M_VLDL_L	19:45412079:C:T	C	T	0.0570755	0.0201488	2.20464	0.953356	0.248737	0.0266315	20.0161	0.885619	BBJ1-180K and UKB Africans
M_VLDL_C	19:45412079:C:T	C	T	0.255655	0.0200952	36.0975	0.953291	0.420496	0.0271114	53.5269	0.885619	BBJ1-180K and UKB Africans
XS_VLDL_L	15:58723675:C:T	C	T	-0.236039	0.00824751	183.997	0.499317	-0.177205	0.0170225	24.6513	0.457136	BBJ1-180K and UKB Africans
XS_VLDL_C	15:58723675:C:T	C	T	-0.221807	0.00822403	163.615	0.498863	-0.162838	0.016981	21.0528	0.457136	BBJ1-180K and UKB Africans
IDL_L	15:58723675:C:T	C	T	-0.166144	0.00828778	90.8312	0.499186	-0.126799	0.0167272	13.463	0.457136	BBJ1-180K and UKB Africans
IDL_L	19:45412079:C:T	C	T	0.411025	0.0199374	96.8411	0.953203	0.470821	0.0268708	68.009	0.885619	BBJ1-180K and UKB Africans
IDL_C	15:58723675:C:T	C	T	-0.137512	0.00828806	62.1824	0.498411	-0.103057	0.0166116	9.25902	0.457136	BBJ1-180K and UKB Africans
IDL_C	19:45412079:C:T	C	T	0.460019	0.0199482	119.26	0.953247	0.49642	0.0267654	76.0648	0.885619	BBJ1-180K and UKB Africans
L_LDL_L	19:45412079:C:T	C	T	0.421373	0.020007	98.0879	0.953181	0.514056	0.0271385	79.2887	0.885619	BBJ1-180K and UKB Africans
L_LDL_C	19:45412079:C:T	C	T	0.434746	0.0199612	104.63	0.953289	0.524248	0.0271294	82.4716	0.885619	BBJ1-180K and UKB Africans
M_LDL_L	19:45412079:C:T	C	T	0.341509	0.0199534	65.3855	0.953226	0.463416	0.0269793	65.4016	0.885619	BBJ1-180K and UKB Africans
M_LDL_C	19:45412079:C:T	C	T	0.35397	0.0198942	70.5527	0.953255	0.459541	0.0269825	64.3162	0.885619	BBJ1-180K and UKB Africans
S_LDL_L	19:45412079:C:T	C	T	0.423458	0.0200855	98.4725	0.953393	0.547962	0.027071	90.3756	0.885619	BBJ1-180K and UKB Africans
S_LDL_C	19:45412079:C:T	C	T	0.417726	0.0199941	96.8874	0.95325	0.522138	0.0270415	82.3438	0.885619	BBJ1-180K and UKB Africans
XL_HDL_L	15:58683366:A:G	A	G	0.192348	0.0082499	121.312	0.587818	0.132827	0.0160409	15.9113	0.555832	BBJ1-180K and UKB Africans
XL_HDL_L	16:56994894:G:A	G	A	-0.130271	0.00918881	45.2227	0.728034	-0.169474	0.0161509	25.0322	0.57307	BBJ1-180K and UKB Africans
XL_HDL_C	15:58683366:A:G	A	G	0.17181	0.00828778	96.4952	0.588657	0.122818	0.016049	13.706	0.555832	BBJ1-180K and UKB Africans
XL_HDL_C	16:56994894:G:A	G	A	-0.129809	0.00922232	44.5141	0.728199	-0.172843	0.0161765	25.9212	0.57307	BBJ1-180K and UKB Africans
XL_HDL_C	19:45412079:C:T	C	T	0.26053	0.0198093	41.296	0.953276	0.162862	0.0255182	9.75799	0.885619	BBJ1-180K and UKB Africans
L_HDL_L	15:58683366:A:G	A	G	0.175516	0.00820583	102.561	0.587931	0.125935	0.015768	14.8584	0.555832	BBJ1-180K and UKB Africans
L_HDL_L	16:56994894:G:A	G	A	-0.163286	0.00913383	70.7289	0.728158	-0.194152	0.0159312	33.4375	0.57307	BBJ1-180K and UKB Africans
L_HDL_L	19:11343795:A:G	A	G	0.00831345	0.0091653	0.412463	0.731548	0.128135	0.0200666	9.76745	0.80072	BBJ1-180K and UKB Africans
L_HDL_L	20:44534651:G:A	G	A	0.0925428	0.00840499	27.5802	0.627798	0.140906	0.0188206	13.1513	0.769219	BBJ1-180K and UKB Africans
L_HDL_C	15:58683366:A:G	A	G	0.159084	0.00823543	83.8761	0.588626	0.115406	0.0158048	12.5472	0.555832	BBJ1-180K and UKB Africans
L_HDL_C	16:56994894:G:A	G	A	-0.164357	0.00915669	71.537	0.728116	-0.195838	0.0159832	33.7895	0.57307	BBJ1-180K and UKB Africans
L_HDL_C	19:11343795:A:G	A	G	-0.0020571	0.00918987	0.116547	0.731568	0.123299	0.0201301	9.04283	0.80072	BBJ1-180K and UKB Africans
L_HDL_C	20:44534651:G:A	G	A	0.096167	0.00842613	29.7854	0.627981	0.142279	0.0188917	13.299	0.769219	BBJ1-180K and UKB Africans
M_HDL_L	16:56994894:G:A	G	A	-0.133386	0.00919779	46.3053	0.728099	-0.153664	0.0163397	20.281	0.57307	BBJ1-180K and UKB Africans
M_HDL_C	16:56994894:G:A	G	A	-0.14508	0.00916494	55.237	0.728124	-0.173201	0.0163064	25.6267	0.57307	BBJ1-180K and UKB Africans
S_HDL_L	20:44551855:T:C	T	C	-0.137025	0.0132268	24.6959	0.89214	-0.145546	0.0186127	14.2762	0.685578	BBJ1-180K and UKB Africans
S_HDL_C	20:44551855:T:C	T	C	-0.13421	0.0131141	24.227	0.892118	-0.147978	0.0186721	14.6422	0.685578	BBJ1-180K and UKB Africans
XXL_VLDL_C_pct	20:44551855:T:C	T	C	-0.0203487	0.0137941	0.90629	0.89213	-0.115318	0.018826	9.04373	0.685578	BBJ1-180K and UKB Africans
XXL_VLDL_CE_pct	20:44534651:G:A	G	A	-0.0161768	0.0088418	1.15844	0.627887	-0.132835	0.0203994	10.1291	0.769219	BBJ1-180K and UKB Africans
XXL_VLDL_FC_pct	15:58723939:G:A	G	A	-0.127807	0.00881412	47.0546	0.49408	-0.10493	0.0172633	8.91534	0.453857	BBJ1-180K and UKB Africans
XXL_VLDL_TG_pct	20:44551855:T:C	T	C	0.0312831	0.0137833	1.73621	0.89213	0.133454	0.0187926	11.9084	0.685578	BBJ1-180K and UKB Africans
XL_VLDL_PL_pct	16:56990716:C:A	C	A	0.0921302	0.0105489	18.1505	0.796518	0.149023	0.0196876	13.426	0.752135	BBJ1-180K and UKB Africans
XL_VLDL_C_pct	15:58683366:A:G	A	G	0.0695448	0.00862897	14.7541	0.588109	0.103816	0.0167119	9.2817	0.555832	BBJ1-180K and UKB Africans
XL_VLDL_C_pct	19:45412079:C:T	C	T	0.217741	0.0206234	25.3668	0.953528	0.286547	0.0266739	26.1924	0.885619	BBJ1-180K and UKB Africans
XL_VLDL_CE_pct	19:45412079:C:T	C	T	0.235997	0.0206781	29.4172	0.953525	0.292668	0.0266277	27.375	0.885619	BBJ1-180K and UKB Africans
XL_VLDL_FC_pct	15:58683366:A:G	A	G	0.122327	0.00855482	45.119	0.588224	0.105087	0.0169708	9.22682	0.555832	BBJ1-180K and UKB Africans
XL_VLDL_TG_pct	15:58683366:A:G	A	G	-0.0869537	0.00853408	23.1724	0.588593	-0.110222	0.0168644	10.1988	0.555832	BBJ1-180K and UKB Africans
L_VLDL_PL_pct	2:21271270:C:A	C	A	0.0376039	0.0151469	1.99095	0.0921249	-0.117007	0.0193094	8.86499	0.738161	BBJ1-180K and UKB Africans
L_VLDL_PL_pct	16:56991363:C:T	C	T	0.13483	0.0104801	37.898	0.795224	0.175366	0.0190827	19.4049	0.752305	BBJ1-180K and UKB Africans
L_VLDL_C_pct	15:58683366:A:G	A	G	0.0960516	0.00853104	28.6455	0.588015	0.124541	0.0170359	12.5749	0.555832	BBJ1-180K and UKB Africans
L_VLDL_C_pct	16:56990716:C:A	C	A	0.129967	0.0104635	35.7969	0.795243	0.171443	0.0199195	17.1242	0.752135	BBJ1-180K and UKB Africans
L_VLDL_CE_pct	15:58683366:A:G	A	G	0.0969765	0.00853075	28.8122	0.588294	0.127835	0.0168895	13.4244	0.555832	BBJ1-180K and UKB Africans
L_VLDL_CE_pct	16:56990716:C:A	C	A	0.104934	0.010461	23.6942	0.79524	0.134508	0.0197164	11.0471	0.752135	BBJ1-180K and UKB Africans
L_VLDL_FC_pct	16:56990716:C:A	C	A	0.159547	0.0104949	52.7697	0.795583	0.213001	0.0196403	26.6767	0.752135	BBJ1-180K and UKB Africans
L_VLDL_TG_pct	15:58723675:C:T	C	T	0.147005	0.00845647	68.2212	0.499704	0.110018	0.0171361	9.86628	0.457136	BBJ1-180K and UKB Africans
L_VLDL_TG_pct	16:56990716:C:A	C	A	-0.146058	0.0104687	44.899	0.795228	-0.206626	0.0197531	24.8819	0.752135	BBJ1-180K and UKB Africans
M_VLDL_PL_pct	15:58723675:C:T	C	T	-0.153252	0.00841565	75.0817	0.498917	-0.107273	0.0169722	9.58379	0.457136	BBJ1-180K and UKB Africans
M_VLDL_PL_pct	19:45412079:C:T	C	T	0.294032	0.0202717	48.3705	0.953353	0.466369	0.0270731	65.773	0.885619	BBJ1-180K and UKB Africans
M_VLDL_C_pct	19:45412079:C:T	C	T	0.320407	0.0204262	55.9326	0.953369	0.426983	0.0263271	58.4273	0.885619	BBJ1-180K and UKB Africans
M_VLDL_CE_pct	19:45412079:C:T	C	T	0.320698	0.0204747	55.8493	0.953372	0.413206	0.0262146	55.2488	0.885619	BBJ1-180K and UKB Africans
M_VLDL_FC_pct	19:45412079:C:T	C	T	0.308167	0.0203269	52.1028	0.953395	0.437605	0.0267005	59.6427	0.885619	BBJ1-180K and UKB Africans
M_VLDL_TG_pct	19:45412079:C:T	C	T	-0.323103	0.0203919	57.059	0.953393	-0.449224	0.0265019	63.7206	0.885619	BBJ1-180K and UKB Africans
S_VLDL_PL_pct	19:45412079:C:T	C	T	0.481004	0.0206378	121.683	0.953387	0.520597	0.0265614	84.8088	0.885619	BBJ1-180K and UKB Africans
S_VLDL_C_pct	19:45412079:C:T	C	T	0.374278	0.0207229	73.0653	0.953359	0.50713	0.0269008	78.5469	0.885619	BBJ1-180K and UKB Africans
S_VLDL_CE_pct	16:56990716:C:A	C	A	0.173203	0.0106038	59.8169	0.795242	0.221796	0.0196418	28.8428	0.752135	BBJ1-180K and UKB Africans
S_VLDL_FC_pct	19:45412079:C:T	C	T	0.469608	0.0206077	116.231	0.953396	0.499124	0.0264827	78.5088	0.885619	BBJ1-180K and UKB Africans
S_VLDL_TG_pct	19:45412079:C:T	C	T	-0.413137	0.0207346	88.6219	0.95338	-0.523979	0.0268312	84.2038	0.885619	BBJ1-180K and UKB Africans
XS_VLDL_C_pct	19:45412079:C:T	C	T	0.472431	0.0204623	119.976	0.953373	0.41714	0.0263109	55.8814	0.885619	BBJ1-180K and UKB Africans
XS_VLDL_CE_pct	19:45412079:C:T	C	T	0.458066	0.0204043	113.537	0.953367	0.406473	0.0261795	53.638	0.885619	BBJ1-180K and UKB Africans
XS_VLDL_TG_pct	19:45412079:C:T	C	T	-0.456243	0.0205478	110.754	0.953412	-0.438335	0.0263877	61.2386	0.885619	BBJ1-180K and UKB Africans
IDL_PL_pct	19:45412079:C:T	C	T	-0.0711251	0.0207626	3.33754	0.953226	-0.251523	0.0267522	20.2712	0.885619	BBJ1-180K and UKB Africans
IDL_C_pct	15:58723939:G:A	G	A	0.110527	0.00848942	38.9337	0.494642	0.10362	0.0165655	9.40115	0.453857	BBJ1-180K and UKB Africans
IDL_C_pct	19:11335477:C:A	C	A	-0.0139486	0.00977811	0.830965	0.754778	0.109912	0.0178487	9.13277	0.666396	BBJ1-180K and UKB Africans
IDL_C_pct	19:45412079:C:T	C	T	0.431307	0.0202733	102.318	0.953378	0.40362	0.02653	51.5424	0.885619	BBJ1-180K and UKB Africans
IDL_CE_pct	19:11350488:C:T	C	T	0.0003647	0.00943907	0.0457218	0.73116	0.137971	0.0210133	10.2863	0.799814	BBJ1-180K and UKB Africans
IDL_CE_pct	19:45412079:C:T	C	T	0.394121	0.0202307	86.0209	0.953312	0.398147	0.0265252	50.2005	0.885619	BBJ1-180K and UKB Africans
IDL_TG_pct	15:58723426:A:G	A	G	-0.15548	0.00848311	77.0406	0.495163	-0.114039	0.0166508	11.1282	0.44881	BBJ1-180K and UKB Africans
IDL_TG_pct	19:45412079:C:T	C	T	-0.474384	0.0202503	124.644	0.95336	-0.416846	0.0265894	54.6642	0.885619	BBJ1-180K and UKB Africans
L_LDL_PL_pct	15:58723675:C:T	C	T	0.118665	0.00861776	42.5979	0.49926	0.118623	0.0172075	11.2646	0.457136	BBJ1-180K and UKB Africans
L_LDL_PL_pct	16:56994894:G:A	G	A	0.0325198	0.00964671	2.84174	0.727881	0.129019	0.0171144	13.3233	0.57307	BBJ1-180K and UKB Africans
L_LDL_PL_pct	19:45412079:C:T	C	T	0.098868	0.0207414	5.71232	0.953336	-0.196747	0.0270345	12.4689	0.885619	BBJ1-180K and UKB Africans
L_LDL_C_pct	19:45412079:C:T	C	T	0.421227	0.0200309	101.847	0.953389	0.433324	0.0269976	57.2461	0.885619	BBJ1-180K and UKB Africans
L_LDL_CE_pct	15:58680178:T:C	T	C	0.180753	0.00825469	105.278	0.484646	0.112868	0.0174079	10.0482	0.545938	BBJ1-180K and UKB Africans
L_LDL_CE_pct	19:45412079:C:T	C	T	0.14168	0.019901	12.4899	0.953377	0.342581	0.0270023	36.1567	0.885619	BBJ1-180K and UKB Africans
L_LDL_TG_pct	15:58723426:A:G	A	G	-0.243471	0.00837348	189.064	0.495597	-0.149247	0.0169007	17.9834	0.44881	BBJ1-180K and UKB Africans
L_LDL_TG_pct	19:45412079:C:T	C	T	-0.438421	0.0200473	111.301	0.953351	-0.40288	0.0268182	50.2821	0.885619	BBJ1-180K and UKB Africans
M_LDL_PL_pct	15:58722590:G:GC	G	GC	0.0252078	0.00874459	2.47449	0.547703	0.11033	0.0178222	9.22237	0.663553	BBJ1-180K and UKB Africans
M_LDL_PL_pct	19:45412079:C:T	C	T	-0.0247606	0.0208112	0.660616	0.953311	0.321915	0.0266445	32.8804	0.885619	BBJ1-180K and UKB Africans
M_LDL_C_pct	15:58680178:T:C	T	C	0.168626	0.0083244	91.5591	0.484561	0.108057	0.0176053	9.07731	0.545938	BBJ1-180K and UKB Africans
M_LDL_C_pct	19:45400747:T:A	T	A	0.327939	0.018574	70.6655	0.945493	0.157347	0.0262966	8.66096	0.873318	BBJ1-180K and UKB Africans
M_LDL_FC_pct	19:45412079:C:T	C	T	0.290549	0.0206147	44.6747	0.953397	0.304531	0.0265519	29.7252	0.885619	BBJ1-180K and UKB Africans
M_LDL_TG_pct	15:58723426:A:G	A	G	-0.265981	0.0083874	223.082	0.495579	-0.164135	0.0169186	21.5268	0.44881	BBJ1-180K and UKB Africans
M_LDL_TG_pct	19:45412079:C:T	C	T	-0.458242	0.0201397	120.382	0.953563	-0.43774	0.0268603	58.9839	0.885619	BBJ1-180K and UKB Africans
S_LDL_PL_pct	19:45412079:C:T	C	T	0.231754	0.0206416	28.6209	0.953772	0.279498	0.0266048	25.0891	0.885619	BBJ1-180K and UKB Africans
S_LDL_CE_pct	19:45412079:C:T	C	T	-0.168963	0.0205574	15.6428	0.953781	-0.259949	0.0266059	21.8211	0.885619	BBJ1-180K and UKB Africans
S_LDL_FC_pct	19:45412079:C:T	C	T	0.505767	0.0210813	129.635	0.953843	0.411664	0.0268082	52.4901	0.885619	BBJ1-180K and UKB Africans
S_LDL_TG_pct	15:58723426:A:G	A	G	-0.160556	0.00866438	79.5245	0.495174	-0.113501	0.0167325	10.93	0.44881	BBJ1-180K and UKB Africans
S_LDL_TG_pct	19:45412079:C:T	C	T	-0.512918	0.0207313	138.552	0.953553	-0.461981	0.026787	65.9245	0.885619	BBJ1-180K and UKB Africans
XL_HDL_PL_pct	15:58680178:T:C	T	C	-0.181122	0.00823618	106.304	0.483405	-0.134003	0.0165647	15.223	0.545938	BBJ1-180K and UKB Africans
XL_HDL_PL_pct	16:56991363:C:T	C	T	-0.131756	0.0101945	38.1223	0.79448	-0.159145	0.0186463	16.8532	0.752305	BBJ1-180K and UKB Africans
XL_HDL_PL_pct	20:44551855:T:C	T	C	0.157832	0.0132618	34.4316	0.892234	0.164992	0.0176982	19.9448	0.685578	BBJ1-180K and UKB Africans
XL_HDL_C_pct	15:58723479:T:C	T	C	0.287703	0.00839732	253.019	0.49521	0.172291	0.0167498	24.0895	0.44958	BBJ1-180K and UKB Africans
XL_HDL_C_pct	19:45412079:C:T	C	T	0.35345	0.0202	70.7934	0.95359	0.22035	0.0260637	16.5517	0.885619	BBJ1-180K and UKB Africans
XL_HDL_C_pct	20:44551855:T:C	T	C	-0.116522	0.0134311	19.3381	0.892121	-0.157242	0.0180302	17.5597	0.685578	BBJ1-180K and UKB Africans
XL_HDL_CE_pct	15:58680178:T:C	T	C	0.171234	0.00839685	91.6912	0.484149	0.136734	0.0174122	14.3905	0.545938	BBJ1-180K and UKB Africans
XL_HDL_CE_pct	19:45412079:C:T	C	T	0.221562	0.0203386	27.2864	0.953615	0.23896	0.0269272	18.1526	0.885619	BBJ1-180K and UKB Africans
XL_HDL_FC_pct	15:58683366:A:G	A	G	-0.17042	0.00840828	92.5237	0.588425	-0.122184	0.0161546	13.4061	0.555832	BBJ1-180K and UKB Africans
XL_HDL_FC_pct	16:56994894:G:A	G	A	0.185116	0.00933905	87.6373	0.727767	0.207344	0.0163699	36.0406	0.57307	BBJ1-180K and UKB Africans
XL_HDL_FC_pct	20:44534651:G:A	G	A	-0.0842253	0.0086011	21.5647	0.628336	-0.149899	0.0192942	14.1022	0.769219	BBJ1-180K and UKB Africans
L_HDL_C_pct	16:56991363:C:T	C	T	-0.1548	0.0106111	48.6329	0.794174	-0.168135	0.0192889	17.5428	0.752305	BBJ1-180K and UKB Africans
L_HDL_C_pct	19:45412079:C:T	C	T	0.253485	0.0208771	34.2268	0.954045	0.193997	0.0263687	12.7259	0.885619	BBJ1-180K and UKB Africans
L_HDL_CE_pct	16:56994894:G:A	G	A	-0.12602	0.00960883	39.183	0.727417	-0.14453	0.0168516	17.0102	0.57307	BBJ1-180K and UKB Africans
L_HDL_FC_pct	15:58723939:G:A	G	A	-0.139923	0.00858998	61.4094	0.494136	-0.12943	0.0166044	14.1907	0.453857	BBJ1-180K and UKB Africans
L_HDL_FC_pct	19:45412079:C:T	C	T	0.524853	0.0207527	143.775	0.954275	0.347822	0.0263062	39.1841	0.885619	BBJ1-180K and UKB Africans
L_HDL_TG_pct	16:56994894:G:A	G	A	0.119016	0.00954588	35.8753	0.727789	0.124854	0.0164601	13.4791	0.57307	BBJ1-180K and UKB Africans
M_HDL_PL_pct	11:116706343:T:C	T	C	0.12409	0.0237533	6.82472	0.966433	0.114345	0.0170464	10.7044	0.481104	BBJ1-180K and UKB Africans
M_HDL_PL_pct	16:56994894:G:A	G	A	0.126898	0.0095182	39.6104	0.727729	0.183452	0.0167986	27.037	0.57307	BBJ1-180K and UKB Africans
M_HDL_C_pct	16:56994894:G:A	G	A	-0.121387	0.00950622	37.3246	0.72785	-0.160126	0.0166061	21.2771	0.57307	BBJ1-180K and UKB Africans
M_HDL_CE_pct	15:58723939:G:A	G	A	0.0975226	0.00859238	30.2538	0.494199	0.113775	0.0169427	10.7265	0.453857	BBJ1-180K and UKB Africans
M_HDL_CE_pct	16:56994894:G:A	G	A	-0.101241	0.00952718	26.962	0.727885	-0.126483	0.016818	13.2637	0.57307	BBJ1-180K and UKB Africans
M_HDL_FC_pct	15:58723675:C:T	C	T	-0.237545	0.00825607	185.181	0.498841	-0.133586	0.016125	15.9254	0.457136	BBJ1-180K and UKB Africans
M_HDL_FC_pct	16:56994894:G:A	G	A	-0.14771	0.00927106	56.5023	0.727972	-0.184884	0.0160503	29.9755	0.57307	BBJ1-180K and UKB Africans
M_HDL_FC_pct	19:11346550:C:T	C	T	0.0132013	0.00965071	0.838803	0.756529	0.135195	0.020128	10.7309	0.799481	BBJ1-180K and UKB Africans
M_HDL_TG_pct	16:56994894:G:A	G	A	0.106956	0.00950444	30.4364	0.727878	0.133536	0.0165774	15.101	0.57307	BBJ1-180K and UKB Africans
S_HDL_PL_pct	15:58723479:T:C	T	C	-0.151813	0.00849685	69.9414	0.495302	-0.101301	0.0165216	9.05992	0.44958	BBJ1-180K and UKB Africans
S_HDL_PL_pct	19:45412079:C:T	C	T	-0.36556	0.0203121	72.4662	0.953373	-0.412933	0.0262173	55.1661	0.885619	BBJ1-180K and UKB Africans
S_HDL_PL_pct	20:44551855:T:C	T	C	0.0573429	0.0135469	4.95709	0.892133	0.108353	0.0178875	8.8592	0.685578	BBJ1-180K and UKB Africans
S_HDL_C_pct	15:58723426:A:G	A	G	0.182851	0.0086627	100.046	0.495194	0.122016	0.0169985	12.1505	0.44881	BBJ1-180K and UKB Africans
S_HDL_C_pct	19:45412079:C:T	C	T	0.429708	0.0207075	97.5007	0.953383	0.36738	0.0269665	41.5375	0.885619	BBJ1-180K and UKB Africans
S_HDL_CE_pct	15:58723426:A:G	A	G	0.265342	0.00850069	213.996	0.495489	0.178484	0.0170998	24.7783	0.44881	BBJ1-180K and UKB Africans
S_HDL_CE_pct	19:45412079:C:T	C	T	0.305565	0.0203446	52.7245	0.953326	0.261387	0.0268453	21.6776	0.885619	BBJ1-180K and UKB Africans
S_HDL_FC_pct	1:55520445:A:G	A	G	0.0121556	0.0292253	0.0140343	0.979885	0.138191	0.0198065	11.5209	0.758166	BBJ1-180K and UKB Africans
S_HDL_FC_pct	15:58723675:C:T	C	T	-0.308353	0.00805493	319.5	0.499847	-0.206195	0.0167855	33.9577	0.457136	BBJ1-180K and UKB Africans
S_HDL_FC_pct	16:56994894:G:A	G	A	-0.0617211	0.00907553	10.1083	0.727817	-0.125536	0.016564	13.4575	0.57307	BBJ1-180K and UKB Africans
S_HDL_FC_pct	19:45412079:C:T	C	T	0.301854	0.0194716	58.1227	0.953137	0.374658	0.0264548	44.804	0.885619	BBJ1-180K and UKB Africans
S_HDL_TG_pct	16:56991363:C:T	C	T	0.120022	0.0103739	31.7412	0.794479	0.135636	0.0189515	12.0838	0.752305	BBJ1-180K and UKB Africans
Unsaturation	11:61604814:C:A	C	A	0.198	0.00720063	163.279	0.609127	0.260506	0.0393002	10.47	0.506747	BBJ1-180K and UKB Admixed Americans
Gly	2:211540507:C:A	C	A	-0.6262	0.0103981	797.29	0.853224	-0.408722	0.0379193	26.3628	0.671336	BBJ1-180K and UKB Admixed Americans
Citrate	10:120329663:G:A	G	A	-0.00768123	0.0166199	0.124868	0.956462	-0.272575	0.0426793	9.77048	0.749379	BBJ1-180K and UKB Admixed Americans
L_HDL_TG	15:58726744:G:C	G	C	0.316424	0.00833636	317.592	0.456561	0.268183	0.0425868	9.5188	0.320043	BBJ1-180K and UKB Admixed Americans
Omega_3_pct	11:61597972:A:G	A	G	0.184651	0.00700948	152.704	0.60926	0.306016	0.0413243	12.883	0.534483	BBJ1-180K and UKB Admixed Americans
Omega_6_by_Omega_3	11:61597972:A:G	A	G	-0.169997	0.0069817	131.69	0.610049	-0.287254	0.0414904	11.3556	0.534483	BBJ1-180K and UKB Admixed Americans
Clinical_LDL_C	1:109822008:G:T	G	T	-0.104772	0.0158308	9.97002	0.0853448	-0.116525	0.0159603	12.544	0.294162	BBJ1-180K and UKB Central/South Asians
Clinical_LDL_C	19:45412079:C:T	C	T	0.464429	0.0200505	118.15	0.953367	0.427821	0.0357702	32.2413	0.957235	BBJ1-180K and UKB Central/South Asians
VLDL_size	2:21198900:G:A	G	A	0.030712	0.00904665	3.21441	0.297557	0.114912	0.0139381	15.78	0.494105	BBJ1-180K and UKB Central/South Asians
VLDL_size	6:161017363:G:A	G	A	0.0416593	0.0214805	1.46387	0.95848	0.14722	0.0237895	9.21644	0.907016	BBJ1-180K and UKB Central/South Asians
VLDL_size	8:19912370:G:A	G	A	0.137507	0.0124353	27.1853	0.8668	0.144164	0.0203216	11.8855	0.865962	BBJ1-180K and UKB Central/South Asians
VLDL_size	11:116648917:G:C	G	C	0.121972	0.00943443	37.5077	0.271721	0.244762	0.0167264	47.7637	0.222896	BBJ1-180K and UKB Central/South Asians
VLDL_size	15:58723479:T:C	T	C	0.150263	0.00834471	71.6472	0.49421	0.127235	0.0158774	14.953	0.741688	BBJ1-180K and UKB Central/South Asians
VLDL_size	19:19388500:A:T	A	T	0.0554377	0.0142317	4.01155	0.907189	0.146331	0.0233728	9.41668	0.902299	BBJ1-180K and UKB Central/South Asians
VLDL_size	19:45430280:C:G	C	G	-0.0634445	0.00963051	10.6758	0.402759	-0.108799	0.0149847	12.4144	0.468156	BBJ1-180K and UKB Central/South Asians
LDL_size	11:116710968:A:G	A	G	0.00698465	0.00958472	0.486225	0.72709	-0.106587	0.0146736	12.4247	0.559854	BBJ1-180K and UKB Central/South Asians
HDL_size	15:58723939:G:A	G	A	-0.264449	0.00813817	230.361	0.493599	-0.199307	0.0150812	39.1468	0.744587	BBJ1-180K and UKB Central/South Asians
HDL_size	20:44551855:T:C	T	C	0.15334	0.0130138	33.4675	0.892075	0.165048	0.015126	26.9933	0.753556	BBJ1-180K and UKB Central/South Asians
Phosphoglyc	2:27730940:T:C	T	C	0.0706336	0.0069465	24.7796	0.55737	0.108036	0.0162433	10.5363	0.245897	BBJ1-180K and UKB Central/South Asians
Phosphoglyc	11:116705516:G:A	G	A	0.0701855	0.00828464	17.8428	0.770642	0.123613	0.0142858	17.2991	0.575639	BBJ1-180K and UKB Central/South Asians
Phosphoglyc	15:58723939:G:A	G	A	-0.19395	0.00693723	174.962	0.490244	-0.123162	0.0161122	13.6766	0.744587	BBJ1-180K and UKB Central/South Asians
Phosphoglyc	19:11350488:C:T	C	T	0.0849524	0.007817	28.069	0.736549	0.135575	0.0191962	11.7867	0.849515	BBJ1-180K and UKB Central/South Asians
Cholines	2:27730940:T:C	T	C	0.0612716	0.00691227	18.8761	0.557353	0.0962655	0.0161391	8.61082	0.245897	BBJ1-180K and UKB Central/South Asians
Cholines	11:116705516:G:A	G	A	0.0611142	0.00824356	13.8234	0.770654	0.107038	0.0141874	13.3432	0.575639	BBJ1-180K and UKB Central/South Asians
Cholines	15:58723939:G:A	G	A	-0.194553	0.00690402	178.034	0.490261	-0.124144	0.0160244	14.027	0.744587	BBJ1-180K and UKB Central/South Asians
Cholines	19:11348521:G:A	G	A	0.0807193	0.00805482	24.0216	0.762314	0.126977	0.0187409	10.9064	0.841889	BBJ1-180K and UKB Central/South Asians
Phosphatidylc	2:27730940:T:C	T	C	0.0669687	0.00695243	22.4976	0.557321	0.101456	0.016128	9.50023	0.245897	BBJ1-180K and UKB Central/South Asians
Phosphatidylc	11:116705516:G:A	G	A	0.077573	0.00829169	21.4168	0.770652	0.113222	0.0141773	14.8564	0.575639	BBJ1-180K and UKB Central/South Asians
Phosphatidylc	15:58723939:G:A	G	A	-0.207314	0.00694102	198.948	0.490239	-0.140572	0.0160212	17.7639	0.744587	BBJ1-180K and UKB Central/South Asians
Phosphatidylc	16:56994244:T:TA	T	TA	-0.118902	0.00848989	44.0274	0.791479	-0.0877196	0.0145232	8.81205	0.664074	BBJ1-180K and UKB Central/South Asians
Phosphatidylc	19:11348521:G:A	G	A	0.0842233	0.00810047	25.9836	0.762299	0.135491	0.0187178	12.3437	0.841889	BBJ1-180K and UKB Central/South Asians
ApoB	1:109822008:G:T	G	T	-0.0966403	0.0158416	8.44512	0.0853357	-0.115323	0.0160308	12.2007	0.294162	BBJ1-180K and UKB Central/South Asians
ApoB	19:45412079:C:T	C	T	0.32146	0.0200548	57.3417	0.953272	0.326131	0.0358693	19.013	0.957235	BBJ1-180K and UKB Central/South Asians
ApoA1	11:116705516:G:A	G	A	-0.00620701	0.00975688	0.296605	0.764125	0.0944192	0.0136439	11.346	0.575639	BBJ1-180K and UKB Central/South Asians
ApoA1	19:11347657:C:T	C	T	0.0514169	0.00955643	7.30305	0.75714	0.1486	0.018596	14.8731	0.854317	BBJ1-180K and UKB Central/South Asians
Unsaturation	11:61579463:A:G	A	G	0.200672	0.0072448	165.577	0.612493	0.374522	0.0191105	84.7911	0.838261	BBJ1-180K and UKB Central/South Asians
Unsaturation	16:15132211:A:AAAAGTTG	A	AAAAGTTG	0.023173	0.00732755	3.22057	0.574918	0.104454	0.0143794	12.4256	0.622735	BBJ1-180K and UKB Central/South Asians
Omega_3	2:27730940:T:C	T	C	0.0860875	0.00683917	37.1151	0.55734	0.124912	0.0157245	14.7074	0.245897	BBJ1-180K and UKB Central/South Asians
Omega_3	8:126476873:T:C	T	C	0.0604331	0.00685908	18.1178	0.439838	0.0890939	0.0136064	10.2341	0.534618	BBJ1-180K and UKB Central/South Asians
Omega_3	11:61593005:A:G	A	G	0.15704	0.00698403	113.441	0.610927	0.37383	0.0186007	89.1112	0.836583	BBJ1-180K and UKB Central/South Asians
Omega_3	11:116648917:G:C	G	C	0.0807211	0.0076539	25.7162	0.28036	0.152869	0.0165434	19.6101	0.222896	BBJ1-180K and UKB Central/South Asians
Omega_3	16:15130594:A:G	A	G	0.0192182	0.00702054	2.24107	0.571155	0.0846343	0.0139857	8.84314	0.621608	BBJ1-180K and UKB Central/South Asians
Omega_3	19:19379549:C:T	C	T	0.0657722	0.0126141	6.56263	0.921674	0.152831	0.0228026	10.6881	0.903086	BBJ1-180K and UKB Central/South Asians
Omega_6	1:62960575:T:C	T	C	-0.0552571	0.0084629	10.3892	0.233978	-0.0974028	0.0144611	10.7868	0.453168	BBJ1-180K and UKB Central/South Asians
Omega_6	11:116663707:G:A	G	A	0.186468	0.00732418	144.55	0.356325	0.186558	0.0186994	22.7149	0.179958	BBJ1-180K and UKB Central/South Asians
MUFA	2:27730940:T:C	T	C	0.0842496	0.00710356	33.4251	0.557282	0.131368	0.0168984	14.1189	0.245897	BBJ1-180K and UKB Central/South Asians
MUFA	11:116648917:G:C	G	C	0.16474	0.0079533	96.2872	0.280197	0.25568	0.0175538	47.3321	0.222896	BBJ1-180K and UKB Central/South Asians
MUFA	19:45430280:C:G	C	G	-0.067903	0.00821958	17.0121	0.397785	-0.105952	0.0157671	10.74	0.468156	BBJ1-180K and UKB Central/South Asians
SFA	2:27730940:T:C	T	C	0.0899278	0.00711912	36.9651	0.557249	0.13585	0.0169648	14.9326	0.245897	BBJ1-180K and UKB Central/South Asians
SFA	11:116663707:G:A	G	A	0.16613	0.00745892	112.366	0.356283	0.204808	0.0189828	26.4118	0.179958	BBJ1-180K and UKB Central/South Asians
LA	1:62960575:T:C	T	C	-0.0565192	0.00854423	10.742	0.233994	-0.0939306	0.0144523	10.0933	0.453168	BBJ1-180K and UKB Central/South Asians
LA	11:116648917:G:C	G	C	0.150421	0.00790265	81.0718	0.28044	0.17722	0.0173048	23.8867	0.222896	BBJ1-180K and UKB Central/South Asians
DHA	11:61593005:A:G	A	G	0.127828	0.00699548	74.8316	0.611002	0.346469	0.0185399	77.2055	0.836583	BBJ1-180K and UKB Central/South Asians
DHA	16:15130594:A:G	A	G	0.016791	0.00702668	1.83152	0.571174	0.0873066	0.0140216	9.32173	0.621608	BBJ1-180K and UKB Central/South Asians
Gln	12:56860577:G:A	G	A	0.238978	0.0114137	97.1059	0.889726	0.226528	0.0201913	28.4835	0.8446	BBJ1-180K and UKB Central/South Asians
Gly	2:211540507:C:A	C	A	-0.6262	0.0103981	797.29	0.853224	-0.428558	0.0150637	177.308	0.697931	BBJ1-180K and UKB Central/South Asians
Gly	3:125907392:C:A	C	A	-0.0939857	0.00795119	34.1588	0.723749	-0.0885609	0.0144398	9.06465	0.686225	BBJ1-180K and UKB Central/South Asians
Gly	7:56090752:G:C	G	C	-0.0940786	0.00739789	37.7687	0.357372	-0.101147	0.0141232	12.099	0.358275	BBJ1-180K and UKB Central/South Asians
Gly	8:9183358:A:G	A	G	0.169098	0.0348251	7.15631	0.0104703	0.194411	0.0215421	18.7443	0.111477	BBJ1-180K and UKB Central/South Asians
Phe	12:103263145:A:C	A	C	0.107947	0.0121299	18.2181	0.905427	0.135061	0.0151505	18.3102	0.391083	BBJ1-180K and UKB Central/South Asians
Tyr	6:111543944:C:A	C	A	0.100373	0.00710406	44.5732	0.506006	0.107456	0.0148712	12.3027	0.502475	BBJ1-180K and UKB Central/South Asians
Tyr	10:65314971:A:G	A	G	0.0357044	0.00760506	5.46749	0.683089	0.0887112	0.0146591	8.8434	0.560975	BBJ1-180K and UKB Central/South Asians
Citrate	17:6604708:T:G	T	G	-0.0400211	0.00765281	6.77601	0.266866	-0.100892	0.0141027	12.0745	0.505715	BBJ1-180K and UKB Central/South Asians
Creatinine	15:45682277:C:T	C	T	-0.00366058	0.0112892	0.140651	0.140682	-0.0772639	0.012378	9.36453	0.635902	BBJ1-180K and UKB Central/South Asians
GlycA	2:27730940:T:C	T	C	0.0781448	0.00698792	28.4246	0.557147	0.111096	0.0169236	10.2823	0.245897	BBJ1-180K and UKB Central/South Asians
GlycA	11:116648917:G:C	G	C	0.0840017	0.00782836	26.5468	0.280167	0.175289	0.0174655	22.9766	0.222896	BBJ1-180K and UKB Central/South Asians
GlycA	16:72105965:T:C	T	C	-0.219441	0.00862205	143.523	0.781902	-0.22222	0.0246508	18.7047	0.906286	BBJ1-180K and UKB Central/South Asians
XXL_VLDL_P	2:21198900:G:A	G	A	0.037893	0.00937289	4.18732	0.297677	0.109425	0.0143969	13.5305	0.494105	BBJ1-180K and UKB Central/South Asians
XXL_VLDL_P	2:27730940:T:C	T	C	0.0549986	0.00861343	10.3615	0.550979	0.101777	0.0166535	9.00554	0.245897	BBJ1-180K and UKB Central/South Asians
XXL_VLDL_P	8:19912370:G:A	G	A	0.133922	0.0128604	25.0447	0.866125	0.14723	0.0209465	11.6815	0.865962	BBJ1-180K and UKB Central/South Asians
XXL_VLDL_P	11:116648917:G:C	G	C	0.133726	0.00978827	42.1534	0.270651	0.254634	0.0172306	48.6926	0.222896	BBJ1-180K and UKB Central/South Asians
XXL_VLDL_P	19:45430280:C:G	C	G	-0.076946	0.00997844	14.1875	0.403202	-0.11103	0.0154908	12.1169	0.468156	BBJ1-180K and UKB Central/South Asians
XXL_VLDL_PL	1:62906489:G:T	G	T	0.0334882	0.0103147	3.06497	0.774244	0.0881409	0.0142447	9.21416	0.547775	BBJ1-180K and UKB Central/South Asians
XXL_VLDL_PL	2:21198900:G:A	G	A	0.0437805	0.00936478	5.49437	0.297722	0.115312	0.0143741	14.9834	0.494105	BBJ1-180K and UKB Central/South Asians
XXL_VLDL_PL	2:27730940:T:C	T	C	0.0520354	0.008607	9.39784	0.550901	0.10166	0.0166272	9.0128	0.245897	BBJ1-180K and UKB Central/South Asians
XXL_VLDL_PL	8:19912370:G:A	G	A	0.139957	0.0128496	27.395	0.866179	0.15289	0.0209074	12.5821	0.865962	BBJ1-180K and UKB Central/South Asians
XXL_VLDL_PL	11:116648917:G:C	G	C	0.136367	0.00978351	44.0157	0.2705	0.263585	0.017212	52.2098	0.222896	BBJ1-180K and UKB Central/South Asians
XXL_VLDL_PL	19:45430280:C:G	C	G	-0.0767869	0.00996613	14.1799	0.403241	-0.110936	0.015467	12.1326	0.468156	BBJ1-180K and UKB Central/South Asians
XXL_VLDL_CE	2:21198900:G:A	G	A	0.0394483	0.0093353	4.47986	0.297807	0.119994	0.0144161	16.069	0.494105	BBJ1-180K and UKB Central/South Asians
XXL_VLDL_CE	2:27730940:T:C	T	C	0.0603971	0.00858127	12.5006	0.550808	0.106389	0.0166757	9.75155	0.245897	BBJ1-180K and UKB Central/South Asians
XXL_VLDL_CE	8:19912370:G:A	G	A	0.157051	0.0128175	34.46	0.866287	0.15905	0.021007	13.4323	0.865962	BBJ1-180K and UKB Central/South Asians
XXL_VLDL_CE	11:116648917:G:C	G	C	0.153689	0.00975098	55.8799	0.270742	0.266929	0.0172912	53.0365	0.222896	BBJ1-180K and UKB Central/South Asians
XXL_VLDL_CE	19:45430280:C:G	C	G	-0.0850723	0.00994065	17.361	0.403019	-0.10568	0.0155247	11.002	0.468156	BBJ1-180K and UKB Central/South Asians
XXL_VLDL_FC	1:62906489:G:T	G	T	0.0353423	0.0103117	3.37946	0.774296	0.0921362	0.0143071	9.92245	0.547775	BBJ1-180K and UKB Central/South Asians
XXL_VLDL_FC	2:21198900:G:A	G	A	0.0441526	0.0093615	5.5333	0.297712	0.117074	0.0144327	15.3019	0.494105	BBJ1-180K and UKB Central/South Asians
XXL_VLDL_FC	2:27730940:T:C	T	C	0.0534791	0.00860429	9.89407	0.55087	0.102675	0.0166949	9.11109	0.245897	BBJ1-180K and UKB Central/South Asians
XXL_VLDL_FC	8:19912370:G:A	G	A	0.145875	0.0128464	29.7253	0.866208	0.155294	0.0209946	12.8556	0.865962	BBJ1-180K and UKB Central/South Asians
XXL_VLDL_FC	11:116648917:G:C	G	C	0.141649	0.00977926	47.5369	0.270533	0.262414	0.0172806	51.3551	0.222896	BBJ1-180K and UKB Central/South Asians
XXL_VLDL_FC	19:45430280:C:G	C	G	-0.0809875	0.00996329	15.7476	0.403319	-0.113695	0.0155298	12.6092	0.468156	BBJ1-180K and UKB Central/South Asians
XXL_VLDL_TG	2:21198900:G:A	G	A	0.0291194	0.00936952	2.69589	0.2976	0.0982884	0.0143949	11.0649	0.494105	BBJ1-180K and UKB Central/South Asians
XXL_VLDL_TG	6:161017363:G:A	G	A	0.053865	0.0222445	1.96863	0.958495	0.148331	0.0245733	8.80213	0.907016	BBJ1-180K and UKB Central/South Asians
XXL_VLDL_TG	8:19912370:G:A	G	A	0.0924324	0.0128551	12.2466	0.86615	0.133792	0.0209463	9.77276	0.865962	BBJ1-180K and UKB Central/South Asians
XXL_VLDL_TG	11:116648917:G:C	G	C	0.0914966	0.00978215	20.0318	0.270648	0.227532	0.0172033	39.2076	0.222896	BBJ1-180K and UKB Central/South Asians
XXL_VLDL_TG	19:45430280:C:G	C	G	-0.0694128	0.00997397	11.601	0.40316	-0.111138	0.0154965	12.1306	0.468156	BBJ1-180K and UKB Central/South Asians
XL_VLDL_P	2:21208211:A:G	A	G	0.0267115	0.0092825	2.40171	0.302587	0.106139	0.0142722	12.9866	0.486246	BBJ1-180K and UKB Central/South Asians
XL_VLDL_P	2:27730940:T:C	T	C	0.0648885	0.00849677	14.3676	0.550837	0.116771	0.0165323	11.7887	0.245897	BBJ1-180K and UKB Central/South Asians
XL_VLDL_P	8:19912370:G:A	G	A	0.151916	0.0126954	32.0812	0.86636	0.142219	0.0208397	11.0542	0.865962	BBJ1-180K and UKB Central/South Asians
XL_VLDL_P	11:116648917:G:C	G	C	0.146187	0.00965483	51.436	0.270743	0.251054	0.0171284	47.9165	0.222896	BBJ1-180K and UKB Central/South Asians
XL_VLDL_P	19:45430280:C:G	C	G	-0.0739144	0.00984668	13.5944	0.403031	-0.112251	0.0153765	12.5416	0.468156	BBJ1-180K and UKB Central/South Asians
XL_VLDL_PL	2:21208211:A:G	A	G	0.0279823	0.00927566	2.56129	0.302666	0.110476	0.0143159	13.9241	0.486246	BBJ1-180K and UKB Central/South Asians
XL_VLDL_PL	2:27730940:T:C	T	C	0.0610085	0.00849313	12.8909	0.550845	0.111316	0.016583	10.7188	0.245897	BBJ1-180K and UKB Central/South Asians
XL_VLDL_PL	8:19912370:G:A	G	A	0.153541	0.0126878	32.8624	0.866335	0.142982	0.0208895	11.1156	0.865962	BBJ1-180K and UKB Central/South Asians
XL_VLDL_PL	11:116648917:G:C	G	C	0.148145	0.0096503	52.7535	0.270799	0.247668	0.0171545	46.5221	0.222896	BBJ1-180K and UKB Central/South Asians
XL_VLDL_PL	19:45430280:C:G	C	G	-0.07819	0.00984172	15.2299	0.4031	-0.114458	0.0154167	12.9455	0.468156	BBJ1-180K and UKB Central/South Asians
XL_VLDL_CE	2:21226560:A:G	A	G	-0.0223267	0.00952581	1.70552	0.731976	-0.107425	0.0144974	12.8985	0.513241	BBJ1-180K and UKB Central/South Asians
XL_VLDL_CE	2:27730940:T:C	T	C	0.0552683	0.00844478	10.6438	0.550846	0.102424	0.0167986	8.96678	0.245897	BBJ1-180K and UKB Central/South Asians
XL_VLDL_CE	8:19928582:G:A	G	A	0.16412	0.0126847	37.1363	0.865503	0.143615	0.0225652	9.7078	0.882673	BBJ1-180K and UKB Central/South Asians
XL_VLDL_CE	11:116623213:TA:T	TA	T	0.122431	0.00851924	46.2117	0.501884	0.195515	0.0158741	34.1326	0.289049	BBJ1-180K and UKB Central/South Asians
XL_VLDL_CE	16:56994528:C:T	C	T	0.0970053	0.0103721	20.256	0.793327	0.100208	0.0150739	10.5264	0.663774	BBJ1-180K and UKB Central/South Asians
XL_VLDL_CE	19:45430280:C:G	C	G	-0.0768504	0.00978226	14.4864	0.402989	-0.104225	0.0156088	10.6138	0.468156	BBJ1-180K and UKB Central/South Asians
XL_VLDL_FC	2:21208211:A:G	A	G	0.0277923	0.00927854	2.51549	0.302639	0.112329	0.0143584	14.2884	0.486246	BBJ1-180K and UKB Central/South Asians
XL_VLDL_FC	2:27730940:T:C	T	C	0.0606569	0.00849561	12.7892	0.550866	0.110476	0.0166322	10.5103	0.245897	BBJ1-180K and UKB Central/South Asians
XL_VLDL_FC	8:19912370:G:A	G	A	0.157324	0.0126919	34.3372	0.86638	0.145376	0.0209481	11.406	0.865962	BBJ1-180K and UKB Central/South Asians
XL_VLDL_FC	11:116648917:G:C	G	C	0.153351	0.00965339	56.6073	0.270874	0.246261	0.0171968	45.7855	0.222896	BBJ1-180K and UKB Central/South Asians
XL_VLDL_FC	19:45430280:C:G	C	G	-0.0801783	0.00984227	15.8919	0.403139	-0.11515	0.0154589	13.0259	0.468156	BBJ1-180K and UKB Central/South Asians
XL_VLDL_TG	2:21208211:A:G	A	G	0.0248341	0.00924852	2.14899	0.302465	0.100322	0.0142661	11.6918	0.486246	BBJ1-180K and UKB Central/South Asians
XL_VLDL_TG	2:27730940:T:C	T	C	0.0623871	0.00846783	13.1707	0.550833	0.115624	0.0165253	11.582	0.245897	BBJ1-180K and UKB Central/South Asians
XL_VLDL_TG	8:19912370:G:A	G	A	0.133638	0.0126524	25.1698	0.866411	0.138824	0.0208308	10.5755	0.865962	BBJ1-180K and UKB Central/South Asians
XL_VLDL_TG	11:116648917:G:C	G	C	0.122164	0.00961682	36.3151	0.270832	0.247872	0.017133	46.7117	0.222896	BBJ1-180K and UKB Central/South Asians
XL_VLDL_TG	19:45430280:C:G	C	G	-0.0706118	0.00980855	12.5089	0.40301	-0.112981	0.015376	12.696	0.468156	BBJ1-180K and UKB Central/South Asians
L_VLDL_P	2:21208211:A:G	A	G	0.0251444	0.00927338	2.1187	0.302574	0.108719	0.0143054	13.5279	0.486246	BBJ1-180K and UKB Central/South Asians
L_VLDL_P	2:27730940:T:C	T	C	0.0652825	0.00848646	14.554	0.550767	0.118208	0.0165708	12.0094	0.245897	BBJ1-180K and UKB Central/South Asians
L_VLDL_P	8:19912370:G:A	G	A	0.155561	0.0126815	33.6142	0.86641	0.146546	0.0209031	11.6251	0.865962	BBJ1-180K and UKB Central/South Asians
L_VLDL_P	11:116648917:G:C	G	C	0.147235	0.00964106	52.3174	0.270819	0.249641	0.0171694	47.1694	0.222896	BBJ1-180K and UKB Central/South Asians
L_VLDL_P	19:45430280:C:G	C	G	-0.0700497	0.00983399	12.2675	0.403193	-0.113532	0.0154157	12.7506	0.468156	BBJ1-180K and UKB Central/South Asians
L_VLDL_PL	2:21208211:A:G	A	G	0.0295839	0.00924802	2.8257	0.302691	0.111512	0.0142803	14.2387	0.486246	BBJ1-180K and UKB Central/South Asians
L_VLDL_PL	2:27730940:T:C	T	C	0.0648273	0.00846722	14.4194	0.550916	0.119156	0.0165417	12.2311	0.245897	BBJ1-180K and UKB Central/South Asians
L_VLDL_PL	8:19912370:G:A	G	A	0.163596	0.0126555	37.1807	0.86653	0.145925	0.0208521	11.5859	0.865962	BBJ1-180K and UKB Central/South Asians
L_VLDL_PL	11:116648917:G:C	G	C	0.15524	0.00961695	58.1624	0.271043	0.252642	0.0171305	48.4991	0.222896	BBJ1-180K and UKB Central/South Asians
L_VLDL_PL	19:45430280:C:G	C	G	-0.0708623	0.00981006	12.5734	0.403086	-0.114757	0.0153786	13.0698	0.468156	BBJ1-180K and UKB Central/South Asians
L_VLDL_CE	2:21226560:A:G	A	G	-0.0290813	0.00952191	2.55205	0.731975	-0.113074	0.014507	14.1891	0.513241	BBJ1-180K and UKB Central/South Asians
L_VLDL_CE	2:27730940:T:C	T	C	0.0592109	0.00844208	12.0623	0.550878	0.105049	0.0168097	9.38481	0.245897	BBJ1-180K and UKB Central/South Asians
L_VLDL_CE	8:19928582:G:A	G	A	0.17055	0.0126815	39.8694	0.865586	0.154256	0.0225661	11.0883	0.882673	BBJ1-180K and UKB Central/South Asians
L_VLDL_CE	11:116648917:G:C	G	C	0.167492	0.0095788	67.341	0.271567	0.216589	0.0173411	35.0719	0.222896	BBJ1-180K and UKB Central/South Asians
L_VLDL_CE	19:45430280:C:G	C	G	-0.0769752	0.00977986	14.5805	0.40293	-0.106962	0.0156135	11.1335	0.468156	BBJ1-180K and UKB Central/South Asians
L_VLDL_FC	2:21208211:A:G	A	G	0.028002	0.00922823	2.58589	0.302734	0.110299	0.0143047	13.9026	0.486246	BBJ1-180K and UKB Central/South Asians
L_VLDL_FC	2:27730940:T:C	T	C	0.0655741	0.00844943	14.6057	0.55088	0.116543	0.0165699	11.6955	0.245897	BBJ1-180K and UKB Central/South Asians
L_VLDL_FC	8:19912370:G:A	G	A	0.160484	0.01263	35.9332	0.866561	0.144037	0.0208919	11.2668	0.865962	BBJ1-180K and UKB Central/South Asians
L_VLDL_FC	11:116648917:G:C	G	C	0.152405	0.00959779	56.1288	0.271072	0.24653	0.017152	46.118	0.222896	BBJ1-180K and UKB Central/South Asians
L_VLDL_FC	19:45430280:C:G	C	G	-0.0705117	0.0097895	12.4602	0.403094	-0.111701	0.0154073	12.3798	0.468156	BBJ1-180K and UKB Central/South Asians
L_VLDL_TG	2:21208211:A:G	A	G	0.0211895	0.00918145	1.66108	0.302569	0.101285	0.0143145	11.8276	0.486246	BBJ1-180K and UKB Central/South Asians
L_VLDL_TG	2:27730940:T:C	T	C	0.0623507	0.00840548	13.0552	0.55079	0.11636	0.0165813	11.6463	0.245897	BBJ1-180K and UKB Central/South Asians
L_VLDL_TG	8:19912370:G:A	G	A	0.126724	0.0125651	22.4296	0.866574	0.13838	0.0209205	10.4287	0.865962	BBJ1-180K and UKB Central/South Asians
L_VLDL_TG	11:116648917:G:C	G	C	0.112541	0.00954486	31.252	0.271131	0.238796	0.0171943	43.1262	0.222896	BBJ1-180K and UKB Central/South Asians
L_VLDL_TG	19:45430280:C:G	C	G	-0.0645965	0.00973689	10.7212	0.403071	-0.114603	0.0154308	12.954	0.468156	BBJ1-180K and UKB Central/South Asians
M_VLDL_P	11:116663707:G:A	G	A	0.220507	0.00892114	133.679	0.343076	0.174476	0.0189006	19.5726	0.179958	BBJ1-180K and UKB Central/South Asians
M_VLDL_P	19:45430280:C:G	C	G	-0.081221	0.00973275	16.439	0.402859	-0.0965168	0.0157685	9.0312	0.468156	BBJ1-180K and UKB Central/South Asians
M_VLDL_PL	1:109822008:G:T	G	T	-0.058565	0.0158798	3.46823	0.0853152	-0.0962627	0.0160505	8.69817	0.294162	BBJ1-180K and UKB Central/South Asians
M_VLDL_PL	11:116663707:G:A	G	A	0.218891	0.00890716	132.175	0.343348	0.16309	0.0189018	17.2057	0.179958	BBJ1-180K and UKB Central/South Asians
M_VLDL_PL	19:45430280:C:G	C	G	-0.0791723	0.00971832	15.6574	0.402907	-0.0946255	0.0157759	8.69972	0.468156	BBJ1-180K and UKB Central/South Asians
M_VLDL_CE	1:109822008:G:T	G	T	-0.0921747	0.0159844	7.66297	0.0853866	-0.107424	0.0159781	10.7501	0.294162	BBJ1-180K and UKB Central/South Asians
M_VLDL_CE	19:45412079:C:T	C	T	0.338616	0.0202441	62.3277	0.95327	0.327179	0.035725	19.2778	0.957235	BBJ1-180K and UKB Central/South Asians
M_VLDL_FC	1:109822008:G:T	G	T	-0.0650685	0.0158468	4.11444	0.0853473	-0.100952	0.0160769	9.46843	0.294162	BBJ1-180K and UKB Central/South Asians
M_VLDL_FC	11:116663707:G:A	G	A	0.202095	0.00889131	112.693	0.343374	0.120511	0.0189013	9.73997	0.179958	BBJ1-180K and UKB Central/South Asians
M_VLDL_TG	2:21208211:A:G	A	G	0.0263507	0.00917199	2.33979	0.302643	0.108063	0.0143983	13.2123	0.486246	BBJ1-180K and UKB Central/South Asians
M_VLDL_TG	2:27730940:T:C	T	C	0.0706645	0.008399	16.7998	0.550915	0.127766	0.0166785	13.7324	0.245897	BBJ1-180K and UKB Central/South Asians
M_VLDL_TG	8:19912370:G:A	G	A	0.15014	0.0125613	31.6815	0.866787	0.14341	0.021047	11.022	0.865962	BBJ1-180K and UKB Central/South Asians
M_VLDL_TG	11:116648917:G:C	G	C	0.139327	0.00953273	47.7252	0.271396	0.249361	0.0172861	46.4467	0.222896	BBJ1-180K and UKB Central/South Asians
M_VLDL_TG	19:45430280:C:G	C	G	-0.0697385	0.00973053	12.4329	0.40289	-0.114548	0.0155211	12.8011	0.468156	BBJ1-180K and UKB Central/South Asians
S_VLDL_P	2:21226560:A:G	A	G	-0.0275983	0.00949346	2.34249	0.732118	-0.111652	0.014493	13.8794	0.513241	BBJ1-180K and UKB Central/South Asians
S_VLDL_P	2:27730940:T:C	T	C	0.0682916	0.00841599	16.0013	0.550857	0.128472	0.0167935	13.6972	0.245897	BBJ1-180K and UKB Central/South Asians
S_VLDL_P	8:19928582:G:A	G	A	0.179772	0.0126448	45.426	0.865581	0.161298	0.0225272	12.0936	0.882673	BBJ1-180K and UKB Central/South Asians
S_VLDL_P	11:116648917:G:C	G	C	0.183195	0.00954737	80.8516	0.271598	0.226226	0.0173214	38.2565	0.222896	BBJ1-180K and UKB Central/South Asians
S_VLDL_P	19:45430280:C:G	C	G	-0.0762147	0.00974951	14.371	0.402844	-0.103476	0.0155948	10.4897	0.468156	BBJ1-180K and UKB Central/South Asians
S_VLDL_PL	1:109821511:T:G	T	G	-0.0575083	0.015812	3.35055	0.0747204	-0.103488	0.0165737	9.37037	0.265892	BBJ1-180K and UKB Central/South Asians
S_VLDL_PL	2:27730940:T:C	T	C	0.061369	0.00836884	12.9359	0.55089	0.10443	0.0169699	9.12124	0.245897	BBJ1-180K and UKB Central/South Asians
S_VLDL_PL	11:116663707:G:A	G	A	0.226059	0.00888618	140.719	0.343289	0.164885	0.018883	17.6013	0.179958	BBJ1-180K and UKB Central/South Asians
S_VLDL_CE	1:109822008:G:T	G	T	-0.0655174	0.0158865	4.13262	0.0853304	-0.0983034	0.0159758	9.11978	0.294162	BBJ1-180K and UKB Central/South Asians
S_VLDL_CE	11:116623213:TA:T	TA	T	0.115924	0.00846561	42.8292	0.502167	0.112101	0.0158926	11.7587	0.289049	BBJ1-180K and UKB Central/South Asians
S_VLDL_CE	16:56987015:C:T	C	T	0.120875	0.0103574	30.6777	0.795403	0.120479	0.0153382	14.3978	0.665271	BBJ1-180K and UKB Central/South Asians
S_VLDL_FC	1:109822008:G:T	G	T	-0.0715901	0.0158241	4.94637	0.0853696	-0.109015	0.0160748	10.9253	0.294162	BBJ1-180K and UKB Central/South Asians
S_VLDL_FC	19:45412079:C:T	C	T	0.141196	0.0200449	11.6102	0.953315	0.215678	0.0359459	8.70501	0.957235	BBJ1-180K and UKB Central/South Asians
S_VLDL_TG	2:21208211:A:G	A	G	0.0388427	0.00927099	4.35572	0.302582	0.120213	0.0143569	16.2513	0.486246	BBJ1-180K and UKB Central/South Asians
S_VLDL_TG	2:27730940:T:C	T	C	0.0777336	0.00848707	20.4879	0.550912	0.141821	0.0166304	16.8263	0.245897	BBJ1-180K and UKB Central/South Asians
S_VLDL_TG	8:19912370:G:A	G	A	0.182296	0.0126906	46.8163	0.866689	0.164763	0.0209552	14.4246	0.865962	BBJ1-180K and UKB Central/South Asians
S_VLDL_TG	11:116648917:G:C	G	C	0.177258	0.00963098	75.3482	0.271441	0.28175	0.0172527	59.2245	0.222896	BBJ1-180K and UKB Central/South Asians
S_VLDL_TG	19:45430280:C:G	C	G	-0.071452	0.00983438	12.6617	0.402804	-0.111388	0.0154663	12.2267	0.468156	BBJ1-180K and UKB Central/South Asians
XS_VLDL_P	15:58723939:G:A	G	A	-0.237208	0.00830678	183.375	0.494004	-0.189589	0.0166874	29.1855	0.744587	BBJ1-180K and UKB Central/South Asians
XS_VLDL_PL	11:116648917:G:C	G	C	0.146262	0.00941203	57.226	0.271603	0.113025	0.017246	10.2509	0.222896	BBJ1-180K and UKB Central/South Asians
XS_VLDL_PL	15:58723939:G:A	G	A	-0.241021	0.00830503	189.411	0.493933	-0.204089	0.0167446	33.4453	0.744587	BBJ1-180K and UKB Central/South Asians
XS_VLDL_PL	16:56990716:C:A	C	A	0.0801786	0.0102204	15.3809	0.795228	0.08993	0.0150459	8.6435	0.663835	BBJ1-180K and UKB Central/South Asians
XS_VLDL_CE	15:58723939:G:A	G	A	-0.213321	0.00831287	147.12	0.493573	-0.157736	0.016399	21.1759	0.744587	BBJ1-180K and UKB Central/South Asians
XS_VLDL_FC	15:58723939:G:A	G	A	-0.226544	0.00830522	167.771	0.493951	-0.180499	0.0166795	26.5654	0.744587	BBJ1-180K and UKB Central/South Asians
XS_VLDL_FC	16:56987015:C:T	C	T	0.0763921	0.0102223	14.0632	0.795258	0.0916936	0.0152139	8.77713	0.665271	BBJ1-180K and UKB Central/South Asians
XS_VLDL_TG	2:21204025:G:T	G	T	0.0244197	0.00916614	2.16291	0.298491	0.0936302	0.0143751	10.1338	0.48746	BBJ1-180K and UKB Central/South Asians
XS_VLDL_TG	2:27730940:T:C	T	C	0.0707216	0.00842564	18.2676	0.550728	0.148423	0.0166524	18.3039	0.245897	BBJ1-180K and UKB Central/South Asians
XS_VLDL_TG	8:19912370:G:A	G	A	0.159737	0.012596	38.7349	0.866594	0.136443	0.0209545	10.128	0.865962	BBJ1-180K and UKB Central/South Asians
XS_VLDL_TG	11:116648917:G:C	G	C	0.182066	0.00956401	83.3568	0.27129	0.255978	0.0172489	49.0946	0.222896	BBJ1-180K and UKB Central/South Asians
XS_VLDL_TG	15:58723675:C:T	C	T	-0.195141	0.0083784	122.284	0.49911	-0.180406	0.0167437	26.343	0.75497	BBJ1-180K and UKB Central/South Asians
XS_VLDL_TG	19:45430280:C:G	C	G	-0.073108	0.00976238	13.5328	0.402883	-0.100315	0.0155029	10.0108	0.468156	BBJ1-180K and UKB Central/South Asians
IDL_P	1:109822008:G:T	G	T	-0.107593	0.0158465	10.4238	0.0854151	-0.0952056	0.0158937	8.67849	0.294162	BBJ1-180K and UKB Central/South Asians
IDL_P	19:45412079:C:T	C	T	0.408954	0.0200596	93.8617	0.953212	0.380981	0.0355655	26.0491	0.957235	BBJ1-180K and UKB Central/South Asians
IDL_PL	1:109822008:G:T	G	T	-0.100588	0.0157737	9.48265	0.0853746	-0.100568	0.0157506	9.76599	0.294162	BBJ1-180K and UKB Central/South Asians
IDL_PL	15:58723426:A:G	A	G	-0.15081	0.00837069	74.4048	0.494081	-0.124907	0.0163721	13.6268	0.740189	BBJ1-180K and UKB Central/South Asians
IDL_PL	19:45412079:C:T	C	T	0.40084	0.0199821	91.1955	0.953299	0.366482	0.0352336	24.6125	0.957235	BBJ1-180K and UKB Central/South Asians
IDL_CE	1:109822008:G:T	G	T	-0.104084	0.0157594	10.1921	0.0853512	-0.0936606	0.0156277	8.68675	0.294162	BBJ1-180K and UKB Central/South Asians
IDL_CE	19:45412079:C:T	C	T	0.461202	0.0199492	119.594	0.953274	0.4434	0.0350306	35.9928	0.957235	BBJ1-180K and UKB Central/South Asians
IDL_FC	1:109822008:G:T	G	T	-0.105257	0.0157496	10.3128	0.0853743	-0.094686	0.0157185	8.76871	0.294162	BBJ1-180K and UKB Central/South Asians
IDL_FC	19:45412079:C:T	C	T	0.449488	0.0199432	114.941	0.953266	0.403759	0.0351937	29.7414	0.957235	BBJ1-180K and UKB Central/South Asians
IDL_TG	2:27730940:T:C	T	C	0.0602232	0.00831538	14.2459	0.550597	0.14194	0.0166662	16.7844	0.245897	BBJ1-180K and UKB Central/South Asians
IDL_TG	11:116648917:G:C	G	C	0.161801	0.00943897	70.5148	0.271351	0.218736	0.0172282	36.2083	0.222896	BBJ1-180K and UKB Central/South Asians
IDL_TG	15:58723939:G:A	G	A	-0.263392	0.00832615	223.397	0.494343	-0.217429	0.0167064	37.996	0.744587	BBJ1-180K and UKB Central/South Asians
L_LDL_P	1:109821511:T:G	T	G	-0.0900582	0.0158285	7.26557	0.0747944	-0.121408	0.0165572	12.6467	0.265892	BBJ1-180K and UKB Central/South Asians
L_LDL_P	19:45412079:C:T	C	T	0.318834	0.0200848	56.354	0.953257	0.340762	0.0358764	20.6707	0.957235	BBJ1-180K and UKB Central/South Asians
L_LDL_PL	1:109822008:G:T	G	T	-0.103486	0.0158217	9.93335	0.085335	-0.110712	0.0159453	11.4165	0.294162	BBJ1-180K and UKB Central/South Asians
L_LDL_PL	19:45412079:C:T	C	T	0.450476	0.0200282	111.436	0.953272	0.409414	0.0357283	29.6742	0.957235	BBJ1-180K and UKB Central/South Asians
L_LDL_CE	1:109822008:G:T	G	T	-0.0958688	0.0157335	8.7061	0.0853518	-0.119525	0.0159996	13.0974	0.294162	BBJ1-180K and UKB Central/South Asians
L_LDL_CE	19:45412079:C:T	C	T	0.407702	0.019924	92.6657	0.953312	0.406287	0.0358524	29.0415	0.957235	BBJ1-180K and UKB Central/South Asians
L_LDL_FC	1:109822008:G:T	G	T	-0.104941	0.0158415	10.2486	0.0853404	-0.116049	0.0158662	12.5869	0.294162	BBJ1-180K and UKB Central/South Asians
L_LDL_FC	19:45412079:C:T	C	T	0.504643	0.0200614	139.101	0.95332	0.46107	0.0355862	37.6653	0.957235	BBJ1-180K and UKB Central/South Asians
L_LDL_TG	2:27730940:T:C	T	C	0.0643122	0.00831148	15.6813	0.550776	0.144548	0.0167433	17.2242	0.245897	BBJ1-180K and UKB Central/South Asians
L_LDL_TG	11:116648917:G:C	G	C	0.150959	0.00943828	61.3876	0.27138	0.210616	0.0173059	33.3486	0.222896	BBJ1-180K and UKB Central/South Asians
L_LDL_TG	15:58723939:G:A	G	A	-0.253104	0.00833008	204.633	0.494285	-0.18449	0.0167017	27.6406	0.744587	BBJ1-180K and UKB Central/South Asians
M_LDL_P	1:109822008:G:T	G	T	-0.0958342	0.0158326	8.58695	0.0853044	-0.113448	0.0160447	11.8122	0.294162	BBJ1-180K and UKB Central/South Asians
M_LDL_P	19:45412079:C:T	C	T	0.35259	0.0200346	69.1137	0.953252	0.306064	0.0359096	16.809	0.957235	BBJ1-180K and UKB Central/South Asians
M_LDL_PL	1:109822008:G:T	G	T	-0.0912722	0.0157175	7.96545	0.0853371	-0.117766	0.0160303	12.6913	0.294162	BBJ1-180K and UKB Central/South Asians
M_LDL_PL	19:45412079:C:T	C	T	0.359886	0.0198955	72.8619	0.953271	0.37672	0.0359446	24.9743	0.957235	BBJ1-180K and UKB Central/South Asians
M_LDL_CE	1:109822008:G:T	G	T	-0.0859285	0.015711	7.1321	0.085303	-0.106894	0.0160498	10.563	0.294162	BBJ1-180K and UKB Central/South Asians
M_LDL_CE	19:45412079:C:T	C	T	0.30489	0.019887	52.6873	0.953287	0.302642	0.0359499	16.4185	0.957235	BBJ1-180K and UKB Central/South Asians
M_LDL_FC	1:109822008:G:T	G	T	-0.101073	0.0158099	9.59534	0.0853432	-0.123699	0.0159733	14.0166	0.294162	BBJ1-180K and UKB Central/South Asians
M_LDL_FC	19:45412079:C:T	C	T	0.475813	0.0200118	124.739	0.953267	0.451628	0.035867	35.6298	0.957235	BBJ1-180K and UKB Central/South Asians
M_LDL_TG	2:27730940:T:C	T	C	0.0704709	0.00840832	17.8613	0.550628	0.151099	0.0167317	18.7681	0.245897	BBJ1-180K and UKB Central/South Asians
M_LDL_TG	7:73013901:C:T	C	T	0.083943	0.0140459	9.10576	0.901159	0.153192	0.0256522	8.62981	0.915516	BBJ1-180K and UKB Central/South Asians
M_LDL_TG	11:116648917:G:C	G	C	0.166932	0.00955122	70.5869	0.271111	0.243589	0.017336	44.1197	0.222896	BBJ1-180K and UKB Central/South Asians
M_LDL_TG	15:58683366:A:G	A	G	0.130062	0.00844813	53.2976	0.588029	0.112067	0.0143682	14.207	0.52797	BBJ1-180K and UKB Central/South Asians
S_LDL_P	1:109822008:G:T	G	T	-0.107429	0.0158918	10.4875	0.0852765	-0.130303	0.0160279	15.3665	0.294162	BBJ1-180K and UKB Central/South Asians
S_LDL_P	19:45412079:C:T	C	T	0.377073	0.0201147	78.0889	0.953294	0.326844	0.0358874	19.074	0.957235	BBJ1-180K and UKB Central/South Asians
S_LDL_PL	1:109822008:G:T	G	T	-0.110125	0.0158452	11.2631	0.0853478	-0.140621	0.0159759	17.8718	0.294162	BBJ1-180K and UKB Central/South Asians
S_LDL_PL	19:45412079:C:T	C	T	0.491799	0.0200573	133.115	0.953265	0.484379	0.0358677	40.8329	0.957235	BBJ1-180K and UKB Central/South Asians
S_LDL_CE	1:109822008:G:T	G	T	-0.0985102	0.0157809	8.91034	0.0852963	-0.116991	0.0160248	12.5429	0.294162	BBJ1-180K and UKB Central/South Asians
S_LDL_CE	11:116663707:G:A	G	A	0.142052	0.00885163	56.87	0.343557	0.113444	0.0188285	8.77221	0.179958	BBJ1-180K and UKB Central/South Asians
S_LDL_CE	19:45412079:C:T	C	T	0.347763	0.0199734	67.4985	0.953276	0.313743	0.035878	17.6506	0.957235	BBJ1-180K and UKB Central/South Asians
S_LDL_FC	1:109822008:G:T	G	T	-0.112836	0.0159147	11.7855	0.0853191	-0.134696	0.0159487	16.5193	0.294162	BBJ1-180K and UKB Central/South Asians
S_LDL_FC	19:45412079:C:T	C	T	0.562235	0.0201393	172.197	0.953258	0.52945	0.0358764	48.561	0.957235	BBJ1-180K and UKB Central/South Asians
S_LDL_TG	2:21208211:A:G	A	G	0.0226204	0.00929545	1.74739	0.302662	0.100797	0.0144297	11.5466	0.486246	BBJ1-180K and UKB Central/South Asians
S_LDL_TG	2:27730940:T:C	T	C	0.070519	0.00850877	17.4434	0.550721	0.140828	0.0167147	16.4442	0.245897	BBJ1-180K and UKB Central/South Asians
S_LDL_TG	8:19912370:G:A	G	A	0.160135	0.0127131	37.0695	0.866459	0.137828	0.0210496	10.2336	0.865962	BBJ1-180K and UKB Central/South Asians
S_LDL_TG	11:116648917:G:C	G	C	0.178685	0.00966563	77.0541	0.270962	0.265122	0.0173295	52.1092	0.222896	BBJ1-180K and UKB Central/South Asians
S_LDL_TG	19:45430280:C:G	C	G	-0.0760029	0.00985809	14.237	0.403138	-0.107021	0.0155624	11.2134	0.468156	BBJ1-180K and UKB Central/South Asians
XL_HDL_P	15:58723939:G:A	G	A	-0.28386	0.0082244	262.182	0.494108	-0.200952	0.015818	36.2504	0.744587	BBJ1-180K and UKB Central/South Asians
XL_HDL_P	19:45412079:C:T	C	T	0.194409	0.0197208	23.8535	0.953337	0.203697	0.0335705	8.88697	0.957235	BBJ1-180K and UKB Central/South Asians
