## Supplementary Tables 1-29 for "Genetic Architecture of Circulating Metabolic Biomarkers Across Ancestral Populations" (part 10 of 18)

### Sheet: ST9 (continued)
Supplementary Table 9. Comparison of the effect sizes of the lead variants from UKB or UKB-EBB with those in BBJ1-180K.
XL_HDL_P	20:44551855:T:C	T	C	0.169391	0.0131552	39.8534	0.892017	0.178312	0.0158559	28.6145	0.753556	BBJ1-180K and UKB Central/South Asians
XL_HDL_PL	15:58723939:G:A	G	A	-0.256767	0.00819493	214.228	0.493725	-0.195144	0.0156145	35.1137	0.744587	BBJ1-180K and UKB Central/South Asians
XL_HDL_PL	16:56987369:T:C	T	C	-0.155473	0.01008	54.5092	0.79341	-0.121913	0.0141803	17.0884	0.662596	BBJ1-180K and UKB Central/South Asians
XL_HDL_PL	20:44551855:T:C	T	C	0.175953	0.0130989	43.1839	0.892059	0.195797	0.0156797	35.0576	0.753556	BBJ1-180K and UKB Central/South Asians
XL_HDL_CE	11:116663707:G:A	G	A	-0.113566	0.00876643	38.6074	0.343996	-0.123352	0.0174184	11.8465	0.179958	BBJ1-180K and UKB Central/South Asians
XL_HDL_CE	15:58723939:G:A	G	A	-0.229681	0.00827324	169.913	0.493871	-0.155974	0.015518	23.042	0.744587	BBJ1-180K and UKB Central/South Asians
XL_HDL_CE	19:45412079:C:T	C	T	0.232967	0.0197931	33.2596	0.953307	0.240499	0.0331244	12.4137	0.957235	BBJ1-180K and UKB Central/South Asians
XL_HDL_CE	20:44551855:T:C	T	C	0.169284	0.0132102	39.2483	0.892078	0.183946	0.0156466	31.1835	0.753556	BBJ1-180K and UKB Central/South Asians
XL_HDL_FC	11:116663707:G:A	G	A	-0.0989719	0.00879149	30.2842	0.343855	-0.130632	0.0181764	12.1786	0.179958	BBJ1-180K and UKB Central/South Asians
XL_HDL_FC	15:58723939:G:A	G	A	-0.226664	0.00830476	162.604	0.493751	-0.150587	0.016206	19.8202	0.744587	BBJ1-180K and UKB Central/South Asians
XL_HDL_FC	19:45412079:C:T	C	T	0.340093	0.0198406	67.8046	0.953271	0.330584	0.0346347	20.8657	0.957235	BBJ1-180K and UKB Central/South Asians
XL_HDL_FC	20:44551855:T:C	T	C	0.175624	0.0132422	41.4625	0.891954	0.189489	0.0163419	30.3609	0.753556	BBJ1-180K and UKB Central/South Asians
XL_HDL_TG	2:27730940:T:C	T	C	0.0512625	0.00848234	10.0928	0.550874	0.122675	0.0166949	12.6965	0.245897	BBJ1-180K and UKB Central/South Asians
XL_HDL_TG	8:19907912:T:C	T	C	0.130354	0.0122676	28.4288	0.863041	0.157987	0.0225759	11.5858	0.886847	BBJ1-180K and UKB Central/South Asians
XL_HDL_TG	11:116648917:G:C	G	C	0.165725	0.00963363	71.0367	0.271161	0.246378	0.0173103	45.2429	0.222896	BBJ1-180K and UKB Central/South Asians
XL_HDL_TG	15:58723675:C:T	C	T	-0.27118	0.00842067	230.316	0.499337	-0.202655	0.0168259	32.6817	0.75497	BBJ1-180K and UKB Central/South Asians
L_HDL_P	15:58723939:G:A	G	A	-0.247047	0.00818202	199.074	0.493818	-0.17254	0.0148874	30.3329	0.744587	BBJ1-180K and UKB Central/South Asians
L_HDL_P	20:44551855:T:C	T	C	0.126516	0.0130851	23.1792	0.892064	0.138657	0.0149526	19.7427	0.753556	BBJ1-180K and UKB Central/South Asians
L_HDL_PL	15:58723939:G:A	G	A	-0.239311	0.00818364	186.97	0.493564	-0.161202	0.014838	26.7674	0.744587	BBJ1-180K and UKB Central/South Asians
L_HDL_PL	19:11347657:C:T	C	T	0.0130071	0.00949786	0.708058	0.75711	0.106598	0.0178398	8.63892	0.854317	BBJ1-180K and UKB Central/South Asians
L_HDL_PL	20:44551855:T:C	T	C	0.116924	0.0130873	19.9406	0.892112	0.125737	0.0148945	16.5051	0.753556	BBJ1-180K and UKB Central/South Asians
L_HDL_CE	11:116623213:TA:T	TA	T	-0.0684833	0.00829468	14.9791	0.502185	-0.112854	0.0141885	14.7431	0.289049	BBJ1-180K and UKB Central/South Asians
L_HDL_CE	15:58723939:G:A	G	A	-0.207309	0.00823812	139.078	0.493565	-0.139581	0.0148888	20.1598	0.744587	BBJ1-180K and UKB Central/South Asians
L_HDL_CE	20:44551855:T:C	T	C	0.127285	0.0131533	23.1762	0.892097	0.150114	0.0150133	22.8114	0.753556	BBJ1-180K and UKB Central/South Asians
L_HDL_FC	11:116623213:TA:T	TA	T	-0.0587593	0.00825472	11.0081	0.502244	-0.0852253	0.0141591	8.75609	0.289049	BBJ1-180K and UKB Central/South Asians
L_HDL_FC	15:58723939:G:A	G	A	-0.245064	0.00818547	196.386	0.493708	-0.174556	0.0149273	30.8626	0.744587	BBJ1-180K and UKB Central/South Asians
L_HDL_FC	20:44551855:T:C	T	C	0.14018	0.0130885	28.3178	0.892083	0.155336	0.0150029	24.3952	0.753556	BBJ1-180K and UKB Central/South Asians
L_HDL_TG	2:27730940:T:C	T	C	0.0401358	0.00842073	6.68252	0.551008	0.101686	0.0162131	9.44761	0.245897	BBJ1-180K and UKB Central/South Asians
L_HDL_TG	11:116648917:G:C	G	C	0.119241	0.00956259	39.6888	0.271447	0.205836	0.0168371	33.6416	0.222896	BBJ1-180K and UKB Central/South Asians
L_HDL_TG	15:58723675:C:T	C	T	-0.321471	0.00833363	327.06	0.499471	-0.240563	0.0164553	47.6734	0.75497	BBJ1-180K and UKB Central/South Asians
L_HDL_TG	19:45412079:C:T	C	T	-0.30865	0.0201963	56.8127	0.953375	-0.214955	0.0344206	9.37268	0.957235	BBJ1-180K and UKB Central/South Asians
M_HDL_P	11:116705516:G:A	G	A	-0.0162247	0.00975775	1.09508	0.764108	0.0884757	0.0136123	10.0942	0.575639	BBJ1-180K and UKB Central/South Asians
M_HDL_P	19:11347657:C:T	C	T	0.0503108	0.00955656	6.82252	0.757181	0.149998	0.0185648	15.1875	0.854317	BBJ1-180K and UKB Central/South Asians
M_HDL_PL	11:116705516:G:A	G	A	-0.00553271	0.00979213	0.253165	0.764071	0.102553	0.0137819	13.0007	0.575639	BBJ1-180K and UKB Central/South Asians
M_HDL_PL	19:11347657:C:T	C	T	0.0611512	0.00959189	9.72843	0.757141	0.155999	0.018783	16.0019	0.854317	BBJ1-180K and UKB Central/South Asians
M_HDL_CE	8:19912370:G:A	G	A	-0.154677	0.0122968	35.566	0.866846	-0.125874	0.019487	9.97837	0.865962	BBJ1-180K and UKB Central/South Asians
M_HDL_CE	19:11347657:C:T	C	T	0.0298099	0.00955016	2.61495	0.75712	0.132226	0.0185346	12.0111	0.854317	BBJ1-180K and UKB Central/South Asians
M_HDL_CE	19:45415935:G:T	G	T	0.0843954	0.0157715	7.11221	0.923934	0.16319	0.0268613	8.9074	0.933842	BBJ1-180K and UKB Central/South Asians
M_HDL_FC	11:116705516:G:A	G	A	-0.0155642	0.00975593	0.99913	0.764097	0.0808664	0.0135417	8.62924	0.575639	BBJ1-180K and UKB Central/South Asians
M_HDL_FC	15:58723939:G:A	G	A	-0.163126	0.00825745	87.3254	0.493599	-0.0929785	0.0152572	8.95833	0.744587	BBJ1-180K and UKB Central/South Asians
M_HDL_FC	19:11347657:C:T	C	T	0.049174	0.00955738	6.81221	0.757152	0.143628	0.0184523	14.1523	0.854317	BBJ1-180K and UKB Central/South Asians
M_HDL_TG	1:63047987:C:T	C	T	0.072928	0.0122352	9.36231	0.854937	0.0928789	0.0143782	9.97918	0.57389	BBJ1-180K and UKB Central/South Asians
M_HDL_TG	2:27730940:T:C	T	C	0.062515	0.00865847	13.4078	0.550834	0.127217	0.0166038	13.7372	0.245897	BBJ1-180K and UKB Central/South Asians
M_HDL_TG	11:116648917:G:C	G	C	0.152893	0.00982813	57.2724	0.271208	0.232115	0.0172612	40.4953	0.222896	BBJ1-180K and UKB Central/South Asians
M_HDL_TG	15:58723675:C:T	C	T	-0.176883	0.00861487	96.2336	0.499091	-0.145451	0.0166506	17.615	0.75497	BBJ1-180K and UKB Central/South Asians
M_HDL_TG	19:45412079:C:T	C	T	-0.378197	0.0207573	76.0307	0.953321	-0.272015	0.0352921	13.8918	0.957235	BBJ1-180K and UKB Central/South Asians
S_HDL_P	2:27730940:T:C	T	C	0.0603837	0.00817316	12.9189	0.550976	0.104316	0.0168238	9.24966	0.245897	BBJ1-180K and UKB Central/South Asians
S_HDL_P	11:116705516:G:A	G	A	0.0280222	0.0096921	2.28226	0.764111	0.125826	0.0147714	16.7905	0.575639	BBJ1-180K and UKB Central/South Asians
S_HDL_P	20:44551855:T:C	T	C	-0.141302	0.0130804	26.9044	0.892168	-0.138273	0.0167999	15.7298	0.753556	BBJ1-180K and UKB Central/South Asians
S_HDL_PL	2:27730940:T:C	T	C	0.0648711	0.00825139	14.8777	0.55091	0.121635	0.0166413	12.5708	0.245897	BBJ1-180K and UKB Central/South Asians
S_HDL_PL	11:116705516:G:A	G	A	0.0427238	0.00978542	4.97805	0.764021	0.1567	0.0146521	25.9676	0.575639	BBJ1-180K and UKB Central/South Asians
S_HDL_PL	19:11350488:C:T	C	T	0.0710194	0.0092365	13.5803	0.731469	0.145076	0.0196574	12.8012	0.849515	BBJ1-180K and UKB Central/South Asians
S_HDL_PL	20:44551855:T:C	T	C	-0.127247	0.0132058	21.3437	0.89211	-0.113117	0.0165985	11.0253	0.753556	BBJ1-180K and UKB Central/South Asians
S_HDL_CE	11:116705516:G:A	G	A	-0.00772167	0.00969501	0.495544	0.764002	0.0881693	0.0146584	8.74479	0.575639	BBJ1-180K and UKB Central/South Asians
S_HDL_CE	15:58723939:G:A	G	A	0.167108	0.00821019	91.4054	0.49371	0.106366	0.0165543	9.88058	0.744587	BBJ1-180K and UKB Central/South Asians
S_HDL_CE	16:56993161:G:A	G	A	-0.0464171	0.0100788	5.91348	0.794919	-0.101041	0.0153606	10.3214	0.692874	BBJ1-180K and UKB Central/South Asians
S_HDL_CE	20:44551855:T:C	T	C	-0.142894	0.0130793	28.0151	0.892039	-0.133373	0.0166846	14.8833	0.753556	BBJ1-180K and UKB Central/South Asians
S_HDL_FC	2:27730940:T:C	T	C	0.0801364	0.00830695	21.8683	0.550976	0.130561	0.0167083	14.2568	0.245897	BBJ1-180K and UKB Central/South Asians
S_HDL_FC	11:116705516:G:A	G	A	0.0672531	0.00985217	11.2232	0.764079	0.15216	0.0146977	24.3902	0.575639	BBJ1-180K and UKB Central/South Asians
S_HDL_TG	2:21198900:G:A	G	A	0.0339567	0.00929837	3.50688	0.297663	0.0933178	0.0143208	10.1421	0.494105	BBJ1-180K and UKB Central/South Asians
S_HDL_TG	2:27730940:T:C	T	C	0.0712654	0.00854449	17.6573	0.550837	0.139219	0.0165655	16.3655	0.245897	BBJ1-180K and UKB Central/South Asians
S_HDL_TG	7:73017657:C:T	C	T	0.114226	0.0152413	13.7838	0.912598	0.146732	0.0241901	8.88171	0.905282	BBJ1-180K and UKB Central/South Asians
S_HDL_TG	8:19912370:G:A	G	A	0.164856	0.0127722	38.6166	0.86659	0.127182	0.020886	8.94557	0.865962	BBJ1-180K and UKB Central/South Asians
S_HDL_TG	11:116648917:G:C	G	C	0.177041	0.00969552	74.6729	0.271296	0.268726	0.0172245	54.147	0.222896	BBJ1-180K and UKB Central/South Asians
S_HDL_TG	20:44551855:T:C	T	C	-0.0913279	0.0136719	10.6331	0.892082	-0.118076	0.0165367	12.0308	0.753556	BBJ1-180K and UKB Central/South Asians
Total_C	1:109822008:G:T	G	T	-0.099765	0.0158022	9.29265	0.0851839	-0.0999415	0.0157805	9.61965	0.294162	BBJ1-180K and UKB Central/South Asians
Total_C	19:45412079:C:T	C	T	0.341681	0.0200102	65.2639	0.953407	0.323939	0.0353059	19.3461	0.957235	BBJ1-180K and UKB Central/South Asians
non_HDL_C	1:109822008:G:T	G	T	-0.104363	0.0159447	9.83572	0.0851837	-0.111293	0.0160091	11.4431	0.294162	BBJ1-180K and UKB Central/South Asians
non_HDL_C	19:45412079:C:T	C	T	0.368217	0.0201891	73.7717	0.953407	0.354367	0.0358284	22.3401	0.957235	BBJ1-180K and UKB Central/South Asians
Remnant_C	1:109822008:G:T	G	T	-0.100653	0.0159973	8.9018	0.0851897	-0.0969367	0.0159969	8.86531	0.294162	BBJ1-180K and UKB Central/South Asians
Remnant_C	19:45412079:C:T	C	T	0.278661	0.020257	42.4767	0.953403	0.283545	0.0357843	14.6373	0.957235	BBJ1-180K and UKB Central/South Asians
VLDL_C	11:116663707:G:A	G	A	0.213921	0.00903425	122.87	0.340436	0.164506	0.0188993	17.4956	0.179958	BBJ1-180K and UKB Central/South Asians
VLDL_C	19:45430280:C:G	C	G	-0.0819124	0.00982006	16.2192	0.403524	-0.094463	0.0157704	8.67782	0.468156	BBJ1-180K and UKB Central/South Asians
LDL_C	1:109822008:G:T	G	T	-0.100864	0.0157758	9.44995	0.0852953	-0.117906	0.016013	12.7456	0.294162	BBJ1-180K and UKB Central/South Asians
LDL_C	19:45412079:C:T	C	T	0.41904	0.0199652	97.265	0.953275	0.400534	0.0358874	28.1981	0.957235	BBJ1-180K and UKB Central/South Asians
HDL_C	8:19912370:G:A	G	A	-0.148833	0.0123209	33.2012	0.86692	-0.128653	0.0191144	10.7725	0.865962	BBJ1-180K and UKB Central/South Asians
HDL_C	19:11347657:C:T	C	T	0.0234335	0.00956307	1.80874	0.756845	0.123026	0.0181589	10.905	0.854317	BBJ1-180K and UKB Central/South Asians
Total_TG	2:21208211:A:G	A	G	0.0291824	0.00939826	2.62576	0.302769	0.101896	0.0143944	11.8377	0.486246	BBJ1-180K and UKB Central/South Asians
Total_TG	2:27730940:T:C	T	C	0.0733179	0.00859957	17.6031	0.550586	0.131079	0.0166739	14.4202	0.245897	BBJ1-180K and UKB Central/South Asians
Total_TG	8:19912370:G:A	G	A	0.150775	0.0128334	31.3371	0.865885	0.14133	0.0210176	10.7536	0.865962	BBJ1-180K and UKB Central/South Asians
Total_TG	11:116648917:G:C	G	C	0.149877	0.00979117	52.5357	0.269433	0.257281	0.017285	49.3823	0.222896	BBJ1-180K and UKB Central/South Asians
Total_TG	19:45430280:C:G	C	G	-0.0736888	0.00996638	13.0149	0.403559	-0.113287	0.015522	12.536	0.468156	BBJ1-180K and UKB Central/South Asians
VLDL_TG	2:21208211:A:G	A	G	0.0273709	0.00932574	2.45274	0.302512	0.107935	0.0143361	13.2909	0.486246	BBJ1-180K and UKB Central/South Asians
VLDL_TG	2:27730940:T:C	T	C	0.0689307	0.00853126	15.6698	0.550412	0.122389	0.0166064	12.768	0.245897	BBJ1-180K and UKB Central/South Asians
VLDL_TG	8:19912370:G:A	G	A	0.143899	0.0127319	28.6899	0.865897	0.145582	0.0209333	11.4515	0.865962	BBJ1-180K and UKB Central/South Asians
VLDL_TG	11:116648917:G:C	G	C	0.135513	0.00971223	43.5506	0.269597	0.253625	0.0172098	48.4297	0.222896	BBJ1-180K and UKB Central/South Asians
VLDL_TG	19:45430280:C:G	C	G	-0.0725153	0.00988577	12.9943	0.403394	-0.117209	0.0154512	13.4808	0.468156	BBJ1-180K and UKB Central/South Asians
LDL_TG	2:27730940:T:C	T	C	0.0682866	0.00838413	17.0586	0.550635	0.147657	0.016757	17.9091	0.245897	BBJ1-180K and UKB Central/South Asians
LDL_TG	11:116648917:G:C	G	C	0.157204	0.00952922	64.3383	0.270556	0.228927	0.0173415	39.0633	0.222896	BBJ1-180K and UKB Central/South Asians
LDL_TG	15:58723675:C:T	C	T	-0.222864	0.0083342	160.301	0.499392	-0.158534	0.0168181	20.3721	0.75497	BBJ1-180K and UKB Central/South Asians
HDL_TG	1:63047987:C:T	C	T	0.0673585	0.0122079	8.26458	0.854686	0.0879703	0.0143626	9.04233	0.57389	BBJ1-180K and UKB Central/South Asians
HDL_TG	2:27730940:T:C	T	C	0.0648929	0.00864645	14.7322	0.55084	0.132529	0.0165935	14.8586	0.245897	BBJ1-180K and UKB Central/South Asians
HDL_TG	11:116648917:G:C	G	C	0.166369	0.00982034	67.79	0.270825	0.246239	0.0172612	45.4448	0.222896	BBJ1-180K and UKB Central/South Asians
HDL_TG	15:58723675:C:T	C	T	-0.195168	0.00860536	117.115	0.499907	-0.154579	0.0166575	19.7701	0.75497	BBJ1-180K and UKB Central/South Asians
HDL_TG	19:45412079:C:T	C	T	-0.330158	0.0207754	58.5519	0.953578	-0.239735	0.0352809	10.9654	0.957235	BBJ1-180K and UKB Central/South Asians
Total_PL	11:116705516:G:A	G	A	0.0574346	0.00987164	8.6743	0.763028	0.0957263	0.0144092	10.5135	0.575639	BBJ1-180K and UKB Central/South Asians
Total_PL	15:58723939:G:A	G	A	-0.164367	0.00837571	85.4573	0.494478	-0.10623	0.0162766	10.1721	0.744587	BBJ1-180K and UKB Central/South Asians
Total_PL	19:11348521:G:A	G	A	0.0754355	0.00966184	15.0757	0.756943	0.117926	0.0190453	9.22585	0.841889	BBJ1-180K and UKB Central/South Asians
VLDL_PL	2:21226560:A:G	A	G	-0.0178487	0.00959112	1.16811	0.73205	-0.101636	0.0145503	11.5459	0.513241	BBJ1-180K and UKB Central/South Asians
VLDL_PL	2:27730940:T:C	T	C	0.0629895	0.00850241	13.4573	0.550708	0.114444	0.0168599	10.944	0.245897	BBJ1-180K and UKB Central/South Asians
VLDL_PL	8:19928582:G:A	G	A	0.152161	0.0127457	32.271	0.864801	0.141828	0.0226317	9.43346	0.882673	BBJ1-180K and UKB Central/South Asians
VLDL_PL	11:116648917:G:C	G	C	0.163829	0.00966891	63.7548	0.269945	0.216493	0.0173941	34.8346	0.222896	BBJ1-180K and UKB Central/South Asians
VLDL_PL	19:45430280:C:G	C	G	-0.0816553	0.00984979	16.2162	0.403484	-0.111341	0.0156733	11.9161	0.468156	BBJ1-180K and UKB Central/South Asians
LDL_PL	1:109822008:G:T	G	T	-0.102574	0.015806	9.75012	0.0853694	-0.118201	0.0160015	12.8229	0.294162	BBJ1-180K and UKB Central/South Asians
LDL_PL	19:45412079:C:T	C	T	0.437492	0.0200056	105.645	0.953241	0.41661	0.0358717	30.4556	0.957235	BBJ1-180K and UKB Central/South Asians
HDL_PL	15:58723939:G:A	G	A	-0.189047	0.00826307	116.743	0.493937	-0.11134	0.0152169	12.5956	0.744587	BBJ1-180K and UKB Central/South Asians
HDL_PL	19:11347657:C:T	C	T	0.0507214	0.0095676	7.34984	0.756997	0.150489	0.0183794	15.5754	0.854317	BBJ1-180K and UKB Central/South Asians
Total_CE	1:109822008:G:T	G	T	-0.093199	0.0157311	8.30986	0.0853594	-0.0981979	0.0157189	9.37871	0.294162	BBJ1-180K and UKB Central/South Asians
Total_CE	19:45412079:C:T	C	T	0.336434	0.0199511	63.3863	0.953477	0.320968	0.0351692	19.1498	0.957235	BBJ1-180K and UKB Central/South Asians
VLDL_CE	11:116623213:TA:T	TA	T	0.113832	0.00852398	40.6517	0.501538	0.104387	0.0159596	10.2131	0.289049	BBJ1-180K and UKB Central/South Asians
VLDL_CE	16:56987015:C:T	C	T	0.0904961	0.0104237	17.1661	0.795254	0.0939394	0.0153887	8.98647	0.665271	BBJ1-180K and UKB Central/South Asians
LDL_CE	1:109822008:G:T	G	T	-0.0978293	0.0157455	8.92161	0.085306	-0.115855	0.0160502	12.2786	0.294162	BBJ1-180K and UKB Central/South Asians
LDL_CE	19:45412079:C:T	C	T	0.379943	0.0199264	80.5235	0.953267	0.370903	0.0359572	24.2203	0.957235	BBJ1-180K and UKB Central/South Asians
HDL_CE	8:19912370:G:A	G	A	-0.154688	0.0123233	35.8517	0.866998	-0.137224	0.0191614	12.0979	0.865962	BBJ1-180K and UKB Central/South Asians
HDL_CE	16:56993161:G:A	G	A	-0.216623	0.0101439	101.97	0.795023	-0.206739	0.0141023	47.9342	0.692874	BBJ1-180K and UKB Central/South Asians
HDL_CE	19:11347657:C:T	C	T	0.0191941	0.0095645	1.27881	0.757001	0.119582	0.0182106	10.2884	0.854317	BBJ1-180K and UKB Central/South Asians
Total_FC	1:109822008:G:T	G	T	-0.10405	0.0158562	9.91671	0.0851887	-0.105672	0.0159167	10.5007	0.294162	BBJ1-180K and UKB Central/South Asians
Total_FC	19:45412079:C:T	C	T	0.345135	0.0200985	66.14	0.953456	0.328592	0.035609	19.5586	0.957235	BBJ1-180K and UKB Central/South Asians
VLDL_FC	2:21226560:A:G	A	G	-0.0138951	0.00956853	0.805393	0.731953	-0.0958252	0.0146077	10.2689	0.513241	BBJ1-180K and UKB Central/South Asians
VLDL_FC	2:27730940:T:C	T	C	0.0624898	0.00848585	13.2041	0.550798	0.106621	0.0169264	9.52379	0.245897	BBJ1-180K and UKB Central/South Asians
VLDL_FC	8:19928582:G:A	G	A	0.145146	0.0127196	29.4229	0.864839	0.137544	0.0227134	8.85432	0.882673	BBJ1-180K and UKB Central/South Asians
VLDL_FC	11:116663707:G:A	G	A	0.21679	0.00904245	126.453	0.340375	0.20845	0.0188757	27.6266	0.179958	BBJ1-180K and UKB Central/South Asians
VLDL_FC	19:45430280:C:G	C	G	-0.0795926	0.00982923	15.4978	0.403574	-0.106099	0.0157315	10.8134	0.468156	BBJ1-180K and UKB Central/South Asians
LDL_FC	1:109822008:G:T	G	T	-0.106531	0.0158582	10.4537	0.0853534	-0.121644	0.0159185	13.6689	0.294162	BBJ1-180K and UKB Central/South Asians
LDL_FC	19:45412079:C:T	C	T	0.510884	0.020078	142.32	0.953289	0.473561	0.0357253	39.3782	0.957235	BBJ1-180K and UKB Central/South Asians
HDL_FC	15:58723939:G:A	G	A	-0.237759	0.00822719	184.447	0.494035	-0.13991	0.0151184	19.6661	0.744587	BBJ1-180K and UKB Central/South Asians
HDL_FC	19:11347657:C:T	C	T	0.0349938	0.00953951	3.9766	0.756959	0.124766	0.0182292	11.1143	0.854317	BBJ1-180K and UKB Central/South Asians
Total_L	2:27730940:T:C	T	C	0.0666192	0.00844614	14.7722	0.550629	0.102781	0.0168592	8.96485	0.245897	BBJ1-180K and UKB Central/South Asians
Total_L	11:116663707:G:A	G	A	0.123738	0.00901782	43.2734	0.339857	0.133571	0.0188101	11.9071	0.179958	BBJ1-180K and UKB Central/South Asians
VLDL_L	2:21208211:A:G	A	G	0.0203291	0.00932031	1.50708	0.302679	0.105885	0.0144877	12.5689	0.486246	BBJ1-180K and UKB Central/South Asians
VLDL_L	2:27730940:T:C	T	C	0.0657739	0.00853137	14.5787	0.550553	0.11764	0.016782	11.6225	0.245897	BBJ1-180K and UKB Central/South Asians
VLDL_L	8:19928582:G:A	G	A	0.147028	0.0127846	29.8681	0.86464	0.14303	0.0225421	9.65288	0.882673	BBJ1-180K and UKB Central/South Asians
VLDL_L	11:116648917:G:C	G	C	0.152614	0.00970676	55.4345	0.269591	0.232892	0.0173419	40.3907	0.222896	BBJ1-180K and UKB Central/South Asians
VLDL_L	19:45430280:C:G	C	G	-0.0813362	0.00988614	15.9404	0.403381	-0.114745	0.0156097	12.7059	0.468156	BBJ1-180K and UKB Central/South Asians
LDL_L	1:109822008:G:T	G	T	-0.101681	0.015858	9.55843	0.0852416	-0.117835	0.0160374	12.6947	0.294162	BBJ1-180K and UKB Central/South Asians
LDL_L	19:45412079:C:T	C	T	0.410309	0.0200613	92.5978	0.953319	0.389914	0.0359377	26.6989	0.957235	BBJ1-180K and UKB Central/South Asians
HDL_L	15:58723939:G:A	G	A	-0.185918	0.00829094	112.46	0.495757	-0.111654	0.015141	12.7817	0.744587	BBJ1-180K and UKB Central/South Asians
HDL_L	19:11347657:C:T	C	T	0.044285	0.00957545	5.65921	0.756338	0.1442	0.0182922	14.4958	0.854317	BBJ1-180K and UKB Central/South Asians
Total_P	11:116705516:G:A	G	A	0.00982916	0.00977146	0.439585	0.762991	0.0991826	0.0140247	11.8161	0.575639	BBJ1-180K and UKB Central/South Asians
Total_P	16:56993161:G:A	G	A	-0.160062	0.0101605	55.6287	0.79494	-0.145289	0.0147281	22.2278	0.692874	BBJ1-180K and UKB Central/South Asians
Total_P	19:11347657:C:T	C	T	0.061536	0.00956729	10.0724	0.756379	0.136298	0.019136	11.975	0.854317	BBJ1-180K and UKB Central/South Asians
VLDL_P	2:21226560:A:G	A	G	-0.0132054	0.00958081	0.742812	0.731992	-0.0894986	0.0146023	9.05354	0.513241	BBJ1-180K and UKB Central/South Asians
VLDL_P	2:27730940:T:C	T	C	0.0633317	0.00849146	13.8553	0.550666	0.113299	0.0169202	10.6694	0.245897	BBJ1-180K and UKB Central/South Asians
VLDL_P	8:19928582:G:A	G	A	0.14827	0.0127306	31.1628	0.864718	0.140958	0.0227115	9.26598	0.882673	BBJ1-180K and UKB Central/South Asians
VLDL_P	11:116648917:G:C	G	C	0.165829	0.00965459	66.1798	0.270014	0.188488	0.0174399	26.5004	0.222896	BBJ1-180K and UKB Central/South Asians
VLDL_P	19:45430280:C:G	C	G	-0.0789909	0.00984087	15.2816	0.403529	-0.102618	0.0157341	10.1588	0.468156	BBJ1-180K and UKB Central/South Asians
LDL_P	1:109822008:G:T	G	T	-0.0982123	0.01586	8.7443	0.0853371	-0.120594	0.0160288	13.2733	0.294162	BBJ1-180K and UKB Central/South Asians
LDL_P	19:45412079:C:T	C	T	0.343982	0.0200765	65.0536	0.953263	0.337492	0.0358712	20.2979	0.957235	BBJ1-180K and UKB Central/South Asians
HDL_P	11:116705516:G:A	G	A	-0.000420091	0.0097241	0.046428	0.764146	0.0986692	0.0139281	11.8543	0.575639	BBJ1-180K and UKB Central/South Asians
HDL_P	16:56993161:G:A	G	A	-0.169464	0.0101069	62.7842	0.795264	-0.159275	0.0146367	26.8522	0.692874	BBJ1-180K and UKB Central/South Asians
HDL_P	19:11347657:C:T	C	T	0.0542014	0.00952168	7.94091	0.756977	0.139824	0.0189983	12.7347	0.854317	BBJ1-180K and UKB Central/South Asians
TG_by_PG	2:21198900:G:A	G	A	0.0387482	0.00928943	4.45664	0.297675	0.119878	0.0138698	17.2618	0.494105	BBJ1-180K and UKB Central/South Asians
TG_by_PG	2:27730940:T:C	T	C	0.0594655	0.00852992	12.3897	0.550857	0.100335	0.0160438	9.3973	0.245897	BBJ1-180K and UKB Central/South Asians
TG_by_PG	8:19912370:G:A	G	A	0.168238	0.0127297	39.4108	0.865847	0.174947	0.0202179	17.2999	0.865962	BBJ1-180K and UKB Central/South Asians
TG_by_PG	11:116648917:G:C	G	C	0.145404	0.00971177	49.7342	0.269691	0.246504	0.0166147	49.0702	0.222896	BBJ1-180K and UKB Central/South Asians
TG_by_PG	19:45430280:C:G	C	G	-0.0684275	0.00989283	11.6453	0.403213	-0.102516	0.0149169	11.2	0.468156	BBJ1-180K and UKB Central/South Asians
ApoB_by_ApoA1	1:109817245:C:T	C	T	-0.0772932	0.0159213	5.58811	0.0834064	-0.116765	0.0155668	13.198	0.287332	BBJ1-180K and UKB Central/South Asians
ApoB_by_ApoA1	16:56987369:T:C	T	C	0.151396	0.0103152	47.4418	0.793428	0.136513	0.0147936	19.5587	0.662596	BBJ1-180K and UKB Central/South Asians
ApoB_by_ApoA1	19:45412079:C:T	C	T	0.307565	0.0200797	52.8761	0.953253	0.321178	0.0347445	19.6244	0.957235	BBJ1-180K and UKB Central/South Asians
Total_FA	2:27730940:T:C	T	C	0.0871173	0.00707436	35.3387	0.556957	0.136559	0.0169225	15.1519	0.245897	BBJ1-180K and UKB Central/South Asians
Total_FA	11:116648917:G:C	G	C	0.142509	0.00792711	73.2529	0.279391	0.224892	0.0175232	36.9756	0.222896	BBJ1-180K and UKB Central/South Asians
Total_FA	19:45430280:C:G	C	G	-0.0651297	0.00818635	15.6318	0.398009	-0.102647	0.0157856	10.1025	0.468156	BBJ1-180K and UKB Central/South Asians
PUFA	1:62960575:T:C	T	C	-0.0561026	0.00843063	10.6729	0.234113	-0.099906	0.0144639	11.3062	0.453168	BBJ1-180K and UKB Central/South Asians
PUFA	2:27730940:T:C	T	C	0.0736701	0.00696843	25.9076	0.556958	0.118097	0.0167086	11.8037	0.245897	BBJ1-180K and UKB Central/South Asians
PUFA	11:116663707:G:A	G	A	0.18964	0.00730488	151.975	0.355488	0.200181	0.018702	26.0098	0.179958	BBJ1-180K and UKB Central/South Asians
PUFA	19:45430280:C:G	C	G	-0.0696229	0.0080611	18.1639	0.397725	-0.0954178	0.0155888	9.03129	0.468156	BBJ1-180K and UKB Central/South Asians
Omega_3_pct	11:61593005:A:G	A	G	0.185353	0.00704349	152.358	0.611199	0.435678	0.0180391	128.147	0.836583	BBJ1-180K and UKB Central/South Asians
Omega_3_pct	16:15130594:A:G	A	G	0.0230712	0.00708195	3.11185	0.571047	0.1002	0.0134793	12.976	0.621608	BBJ1-180K and UKB Central/South Asians
Omega_6_pct	2:27730940:T:C	T	C	-0.102889	0.00709783	48.4117	0.557143	-0.124495	0.0165514	13.2672	0.245897	BBJ1-180K and UKB Central/South Asians
Omega_6_pct	11:116663707:G:A	G	A	-0.109424	0.00744549	49.5089	0.355312	-0.159551	0.0185346	17.1299	0.179958	BBJ1-180K and UKB Central/South Asians
PUFA_pct	11:116663707:G:A	G	A	-0.114723	0.00761519	51.6536	0.355277	-0.144641	0.0188495	13.7761	0.179958	BBJ1-180K and UKB Central/South Asians
MUFA_pct	11:61586328:C:CT	C	CT	-0.144596	0.00730492	87.1432	0.612167	-0.217639	0.0194545	28.3262	0.838257	BBJ1-180K and UKB Central/South Asians
MUFA_pct	11:116648917:G:C	G	C	0.15394	0.00800611	82.1021	0.279887	0.217203	0.0172222	35.7405	0.222896	BBJ1-180K and UKB Central/South Asians
LA_pct	11:61603510:C:A	C	A	-0.161595	0.00726941	109.062	0.609058	-0.18247	0.0190689	20.9669	0.83632	BBJ1-180K and UKB Central/South Asians
DHA_pct	11:61593005:A:G	A	G	0.126242	0.00715244	68.8235	0.611178	0.326818	0.0185092	69.0465	0.836583	BBJ1-180K and UKB Central/South Asians
PUFA_by_MUFA	11:61586328:C:CT	C	CT	0.12682	0.00735621	66.2345	0.612131	0.178264	0.0195959	19.0321	0.838257	BBJ1-180K and UKB Central/South Asians
PUFA_by_MUFA	11:116663707:G:A	G	A	-0.183608	0.00754257	131.409	0.355573	-0.198605	0.0187746	25.4257	0.179958	BBJ1-180K and UKB Central/South Asians
Omega_6_by_Omega_3	2:27742603:T:C	T	C	-0.0626186	0.00689185	19.3335	0.564156	-0.094964	0.015267	9.30415	0.242198	BBJ1-180K and UKB Central/South Asians
Omega_6_by_Omega_3	11:61593005:A:G	A	G	-0.170603	0.00701558	131.322	0.611984	-0.395447	0.0181001	105.088	0.836583	BBJ1-180K and UKB Central/South Asians
Omega_6_by_Omega_3	16:15130594:A:G	A	G	-0.0212864	0.00704444	2.69057	0.571151	-0.0856269	0.0135765	9.54585	0.621608	BBJ1-180K and UKB Central/South Asians
XXL_VLDL_L	2:21198900:G:A	G	A	0.0370373	0.00942209	4.00138	0.297622	0.10837	0.014396	13.2873	0.494105	BBJ1-180K and UKB Central/South Asians
XXL_VLDL_L	8:19912370:G:A	G	A	0.128488	0.0129152	22.8136	0.866114	0.143329	0.0209492	11.1066	0.865962	BBJ1-180K and UKB Central/South Asians
XXL_VLDL_L	11:116648917:G:C	G	C	0.108964	0.00986355	27.8746	0.269037	0.246136	0.0172254	45.5922	0.222896	BBJ1-180K and UKB Central/South Asians
XXL_VLDL_L	19:45430280:C:G	C	G	-0.0767075	0.01002	13.8802	0.403562	-0.110246	0.0154961	11.9493	0.468156	BBJ1-180K and UKB Central/South Asians
XXL_VLDL_C	1:62906489:G:T	G	T	0.0307934	0.0103002	2.7458	0.773941	0.0886768	0.0142912	9.26197	0.547775	BBJ1-180K and UKB Central/South Asians
XXL_VLDL_C	2:21198900:G:A	G	A	0.0420883	0.00935995	5.06445	0.297735	0.119716	0.0144153	15.9999	0.494105	BBJ1-180K and UKB Central/South Asians
XXL_VLDL_C	2:27730940:T:C	T	C	0.0590865	0.00859751	11.8051	0.550643	0.105479	0.0166748	9.59834	0.245897	BBJ1-180K and UKB Central/South Asians
XXL_VLDL_C	8:19912370:G:A	G	A	0.151102	0.0128296	31.8669	0.866009	0.157996	0.0209878	13.288	0.865962	BBJ1-180K and UKB Central/South Asians
XXL_VLDL_C	11:116648917:G:C	G	C	0.149155	0.00977852	52.7991	0.270062	0.266817	0.0172791	53.0661	0.222896	BBJ1-180K and UKB Central/South Asians
XXL_VLDL_C	19:45430280:C:G	C	G	-0.0831747	0.00995895	16.5218	0.403482	-0.108063	0.0155134	11.486	0.468156	BBJ1-180K and UKB Central/South Asians
XL_VLDL_L	2:21208211:A:G	A	G	0.0269989	0.00930505	2.42879	0.302593	0.106099	0.0142919	12.9436	0.486246	BBJ1-180K and UKB Central/South Asians
XL_VLDL_L	2:27730940:T:C	T	C	0.0625579	0.00851561	13.2231	0.550628	0.113388	0.0165552	11.1289	0.245897	BBJ1-180K and UKB Central/South Asians
XL_VLDL_L	8:19912370:G:A	G	A	0.146442	0.0127195	29.664	0.86624	0.139872	0.0208687	10.6885	0.865962	BBJ1-180K and UKB Central/South Asians
XL_VLDL_L	11:116648917:G:C	G	C	0.135155	0.00968849	43.7289	0.270214	0.247511	0.0171468	46.5052	0.222896	BBJ1-180K and UKB Central/South Asians
XL_VLDL_L	19:45430280:C:G	C	G	-0.0731437	0.00986686	13.2001	0.403321	-0.113778	0.0153987	12.8294	0.468156	BBJ1-180K and UKB Central/South Asians
XL_VLDL_C	2:21226560:A:G	A	G	-0.0265212	0.00956976	2.14669	0.732015	-0.1113	0.014422	13.9254	0.513241	BBJ1-180K and UKB Central/South Asians
XL_VLDL_C	2:27730940:T:C	T	C	0.0580536	0.008484	11.7454	0.550761	0.10779	0.0167112	9.95182	0.245897	BBJ1-180K and UKB Central/South Asians
XL_VLDL_C	8:19912370:G:A	G	A	0.160729	0.0126696	35.8777	0.866291	0.138814	0.0210574	10.363	0.865962	BBJ1-180K and UKB Central/South Asians
XL_VLDL_C	11:116648917:G:C	G	C	0.158986	0.00963904	60.5139	0.270726	0.234007	0.0172673	41.1132	0.222896	BBJ1-180K and UKB Central/South Asians
XL_VLDL_C	19:45430280:C:G	C	G	-0.0774362	0.00982926	14.5991	0.403216	-0.111137	0.0155321	12.0783	0.468156	BBJ1-180K and UKB Central/South Asians
L_VLDL_L	2:21208211:A:G	A	G	0.0245747	0.00924787	2.08669	0.302585	0.108506	0.014312	13.4664	0.486246	BBJ1-180K and UKB Central/South Asians
L_VLDL_L	2:27730940:T:C	T	C	0.0656963	0.00846223	14.5898	0.550772	0.117037	0.0165785	11.7773	0.245897	BBJ1-180K and UKB Central/South Asians
L_VLDL_L	8:19912370:G:A	G	A	0.144992	0.0126468	29.2367	0.866314	0.143258	0.0209114	11.1339	0.865962	BBJ1-180K and UKB Central/South Asians
L_VLDL_L	11:116648917:G:C	G	C	0.132719	0.00962201	42.6352	0.270482	0.243809	0.017172	45.0258	0.222896	BBJ1-180K and UKB Central/South Asians
L_VLDL_L	19:45430280:C:G	C	G	-0.0705668	0.00980683	12.5332	0.403172	-0.115023	0.0154201	13.0605	0.468156	BBJ1-180K and UKB Central/South Asians
L_VLDL_C	2:21226560:A:G	A	G	-0.0271791	0.00954903	2.22781	0.732179	-0.112738	0.0144025	14.3036	0.513241	BBJ1-180K and UKB Central/South Asians
L_VLDL_C	2:27730940:T:C	T	C	0.0622694	0.00845909	13.3667	0.550767	0.112317	0.0166887	10.7709	0.245897	BBJ1-180K and UKB Central/South Asians
L_VLDL_C	8:19912370:G:A	G	A	0.162477	0.0126399	36.6767	0.866351	0.143985	0.0210341	11.1174	0.865962	BBJ1-180K and UKB Central/South Asians
L_VLDL_C	11:116648917:G:C	G	C	0.157933	0.00961112	59.8908	0.270906	0.235807	0.0172482	41.8223	0.222896	BBJ1-180K and UKB Central/South Asians
L_VLDL_C	19:45430280:C:G	C	G	-0.0724221	0.00980254	13.0013	0.403164	-0.111038	0.0155112	12.0887	0.468156	BBJ1-180K and UKB Central/South Asians
M_VLDL_L	2:21226560:A:G	A	G	-0.0169483	0.00947577	1.09448	0.732062	-0.0954296	0.0146001	10.2001	0.513241	BBJ1-180K and UKB Central/South Asians
M_VLDL_L	2:27730940:T:C	T	C	0.063567	0.00840137	13.8491	0.550737	0.109629	0.0169176	10.0381	0.245897	BBJ1-180K and UKB Central/South Asians
M_VLDL_L	8:19928582:G:A	G	A	0.144804	0.0126154	29.2601	0.865368	0.138353	0.0227315	8.93749	0.882673	BBJ1-180K and UKB Central/South Asians
M_VLDL_L	11:116663707:G:A	G	A	0.210099	0.00893079	121.411	0.34248	0.206509	0.0188799	27.1203	0.179958	BBJ1-180K and UKB Central/South Asians
M_VLDL_L	19:45430280:C:G	C	G	-0.0766024	0.00973548	14.7373	0.403033	-0.106672	0.0157315	10.9226	0.468156	BBJ1-180K and UKB Central/South Asians
M_VLDL_C	1:109822008:G:T	G	T	-0.0840656	0.015865	6.40192	0.0854063	-0.107685	0.0160285	10.7357	0.294162	BBJ1-180K and UKB Central/South Asians
M_VLDL_C	19:45412079:C:T	C	T	0.255655	0.0200952	36.0975	0.953291	0.278784	0.0358353	14.1381	0.957235	BBJ1-180K and UKB Central/South Asians
S_VLDL_L	2:21226560:A:G	A	G	-0.0252371	0.00950583	2.06706	0.732108	-0.107063	0.0145494	12.7309	0.513241	BBJ1-180K and UKB Central/South Asians
S_VLDL_L	2:27730940:T:C	T	C	0.0686378	0.00842647	16.1537	0.550783	0.126479	0.0168588	13.2026	0.245897	BBJ1-180K and UKB Central/South Asians
S_VLDL_L	8:19928582:G:A	G	A	0.172047	0.0126527	41.6201	0.865344	0.150971	0.0226134	10.6103	0.882673	BBJ1-180K and UKB Central/South Asians
S_VLDL_L	11:116648917:G:C	G	C	0.178736	0.00956186	77.2213	0.271304	0.215018	0.0173768	34.4414	0.222896	BBJ1-180K and UKB Central/South Asians
S_VLDL_L	19:45430280:C:G	C	G	-0.0775182	0.00976403	14.8496	0.402917	-0.102493	0.0156548	10.2316	0.468156	BBJ1-180K and UKB Central/South Asians
S_VLDL_C	1:109822008:G:T	G	T	-0.0690346	0.0158812	4.49753	0.0853314	-0.103	0.0160222	9.89015	0.294162	BBJ1-180K and UKB Central/South Asians
S_VLDL_C	11:116663707:G:A	G	A	0.21051	0.0089061	121.736	0.343393	0.119053	0.0188278	9.59149	0.179958	BBJ1-180K and UKB Central/South Asians
S_VLDL_C	16:56987015:C:T	C	T	0.100089	0.0103533	21.0536	0.795342	0.101128	0.0153619	10.3365	0.665271	BBJ1-180K and UKB Central/South Asians
XS_VLDL_L	15:58723939:G:A	G	A	-0.237566	0.00832439	183.204	0.494518	-0.198238	0.016688	31.8181	0.744587	BBJ1-180K and UKB Central/South Asians
XS_VLDL_C	15:58723939:G:A	G	A	-0.222987	0.00830068	162.359	0.494026	-0.167547	0.0164925	23.5196	0.744587	BBJ1-180K and UKB Central/South Asians
XS_VLDL_C	19:45412079:C:T	C	T	0.229885	0.0198288	31.9607	0.953215	0.243306	0.035134	11.3608	0.957235	BBJ1-180K and UKB Central/South Asians
IDL_L	1:109822008:G:T	G	T	-0.104666	0.0157646	10.2346	0.0853048	-0.0963591	0.0157084	9.06774	0.294162	BBJ1-180K and UKB Central/South Asians
IDL_L	15:58723426:A:G	A	G	-0.166119	0.00836177	89.3079	0.494877	-0.105913	0.0163219	10.0635	0.740189	BBJ1-180K and UKB Central/South Asians
IDL_L	19:45412079:C:T	C	T	0.411025	0.0199374	96.8411	0.953203	0.399556	0.0351686	29.1853	0.957235	BBJ1-180K and UKB Central/South Asians
IDL_C	1:109822008:G:T	G	T	-0.10553	0.0157594	10.4843	0.0853691	-0.0944016	0.0156457	8.79524	0.294162	BBJ1-180K and UKB Central/South Asians
IDL_C	19:45412079:C:T	C	T	0.460019	0.0199482	119.26	0.953247	0.435543	0.0350604	34.7057	0.957235	BBJ1-180K and UKB Central/South Asians
L_LDL_L	1:109822008:G:T	G	T	-0.0993265	0.0158301	9.26397	0.0852498	-0.118731	0.0159893	12.9498	0.294162	BBJ1-180K and UKB Central/South Asians
L_LDL_L	19:45412079:C:T	C	T	0.421373	0.020007	98.0879	0.953181	0.410805	0.0358253	29.7134	0.957235	BBJ1-180K and UKB Central/South Asians
L_LDL_C	1:109822008:G:T	G	T	-0.0975838	0.0157641	8.96907	0.085375	-0.11907	0.0159602	13.0643	0.294162	BBJ1-180K and UKB Central/South Asians
L_LDL_C	19:45412079:C:T	C	T	0.434746	0.0199612	104.63	0.953289	0.424734	0.0357739	31.7851	0.957235	BBJ1-180K and UKB Central/South Asians
M_LDL_L	1:109822008:G:T	G	T	-0.0946165	0.0157862	8.45894	0.0852286	-0.113854	0.016046	11.8897	0.294162	BBJ1-180K and UKB Central/South Asians
M_LDL_L	19:45412079:C:T	C	T	0.341509	0.0199534	65.3855	0.953226	0.343076	0.0359584	20.849	0.957235	BBJ1-180K and UKB Central/South Asians
M_LDL_C	1:109822008:G:T	G	T	-0.0924166	0.0157202	8.18205	0.0853179	-0.113301	0.0160351	11.7968	0.294162	BBJ1-180K and UKB Central/South Asians
M_LDL_C	19:45412079:C:T	C	T	0.35397	0.0198942	70.5527	0.953255	0.35009	0.0359308	21.706	0.957235	BBJ1-180K and UKB Central/South Asians
S_LDL_L	1:109822008:G:T	G	T	-0.107386	0.0158631	10.3943	0.0852666	-0.128718	0.0160039	15.0568	0.294162	BBJ1-180K and UKB Central/South Asians
S_LDL_L	19:45412079:C:T	C	T	0.423458	0.0200855	98.4725	0.953393	0.391234	0.0358708	26.9706	0.957235	BBJ1-180K and UKB Central/South Asians
S_LDL_C	1:109822008:G:T	G	T	-0.105555	0.0158026	10.3185	0.0852823	-0.121191	0.0159924	13.455	0.294162	BBJ1-180K and UKB Central/South Asians
S_LDL_C	19:45412079:C:T	C	T	0.417726	0.0199941	96.8874	0.95325	0.380788	0.0358426	25.6369	0.957235	BBJ1-180K and UKB Central/South Asians
XL_HDL_L	15:58723939:G:A	G	A	-0.256086	0.008254	210.819	0.495092	-0.188829	0.015651	32.7915	0.744587	BBJ1-180K and UKB Central/South Asians
XL_HDL_L	16:56987369:T:C	T	C	-0.163015	0.01014	59.1555	0.793344	-0.126117	0.0142345	18.0965	0.662596	BBJ1-180K and UKB Central/South Asians
XL_HDL_L	20:44551855:T:C	T	C	0.172645	0.0131696	41.4331	0.891886	0.194136	0.0157327	34.2565	0.753556	BBJ1-180K and UKB Central/South Asians
XL_HDL_C	11:116663707:G:A	G	A	-0.111821	0.00877617	37.6156	0.343994	-0.126663	0.0175521	12.2726	0.179958	BBJ1-180K and UKB Central/South Asians
XL_HDL_C	15:58723939:G:A	G	A	-0.231258	0.00828519	171.273	0.494004	-0.156883	0.0156472	22.9322	0.744587	BBJ1-180K and UKB Central/South Asians
XL_HDL_C	16:56987369:T:C	T	C	-0.1645	0.0101794	59.7829	0.793547	-0.129963	0.0142868	19.0309	0.662596	BBJ1-180K and UKB Central/South Asians
XL_HDL_C	19:45412079:C:T	C	T	0.26053	0.0198093	41.296	0.953276	0.266178	0.0334008	14.7968	0.957235	BBJ1-180K and UKB Central/South Asians
XL_HDL_C	20:44551855:T:C	T	C	0.171556	0.0132206	40.1484	0.891987	0.188224	0.0157764	32.0872	0.753556	BBJ1-180K and UKB Central/South Asians
L_HDL_L	15:58723939:G:A	G	A	-0.237501	0.00821058	183.293	0.494954	-0.166754	0.0148263	28.6216	0.744587	BBJ1-180K and UKB Central/South Asians
L_HDL_L	20:44551855:T:C	T	C	0.122611	0.0131085	22.001	0.891971	0.137727	0.0148942	19.6366	0.753556	BBJ1-180K and UKB Central/South Asians
L_HDL_C	11:116623213:TA:T	TA	T	-0.0644809	0.0082893	13.4136	0.502359	-0.106824	0.0141558	13.349	0.289049	BBJ1-180K and UKB Central/South Asians
L_HDL_C	15:58723939:G:A	G	A	-0.216051	0.00823031	151.186	0.493744	-0.148598	0.0148693	22.789	0.744587	BBJ1-180K and UKB Central/South Asians
L_HDL_C	20:44551855:T:C	T	C	0.129785	0.0131411	24.2281	0.892043	0.152202	0.0149853	23.5099	0.753556	BBJ1-180K and UKB Central/South Asians
M_HDL_L	11:116705516:G:A	G	A	-0.0161326	0.00977737	1.07636	0.763616	0.0951259	0.0136903	11.4324	0.575639	BBJ1-180K and UKB Central/South Asians
M_HDL_L	19:11347657:C:T	C	T	0.0525921	0.00957556	7.41526	0.756757	0.152255	0.018668	15.4604	0.854317	BBJ1-180K and UKB Central/South Asians
M_HDL_C	8:19912370:G:A	G	A	-0.148224	0.012297	32.9566	0.866949	-0.120452	0.0194499	9.22866	0.865962	BBJ1-180K and UKB Central/South Asians
M_HDL_C	19:11347657:C:T	C	T	0.0349603	0.00954732	3.51458	0.757163	0.135815	0.0184932	12.6837	0.854317	BBJ1-180K and UKB Central/South Asians
S_HDL_L	2:27730940:T:C	T	C	0.0687474	0.0082665	16.2566	0.550694	0.124976	0.0167827	13.0191	0.245897	BBJ1-180K and UKB Central/South Asians
S_HDL_L	11:116705516:G:A	G	A	0.044344	0.00979815	5.13412	0.763622	0.157064	0.0147608	25.7148	0.575639	BBJ1-180K and UKB Central/South Asians
S_HDL_L	19:11350488:C:T	C	T	0.0663359	0.00924593	11.9885	0.731112	0.130191	0.0198214	10.2931	0.849515	BBJ1-180K and UKB Central/South Asians
S_HDL_L	20:44551855:T:C	T	C	-0.137025	0.0132268	24.6959	0.89214	-0.128736	0.0167401	13.8332	0.753556	BBJ1-180K and UKB Central/South Asians
S_HDL_C	11:116705516:G:A	G	A	0.0114065	0.00971639	0.545793	0.764026	0.109719	0.0146812	13.1071	0.575639	BBJ1-180K and UKB Central/South Asians
S_HDL_C	16:56985514:G:A	G	A	-0.0554181	0.0107482	7.03937	0.809964	-0.102378	0.0155537	10.334	0.659319	BBJ1-180K and UKB Central/South Asians
S_HDL_C	20:44551855:T:C	T	C	-0.13421	0.0131141	24.227	0.892118	-0.128722	0.016699	13.8947	0.753556	BBJ1-180K and UKB Central/South Asians
XXL_VLDL_PL_pct	11:116648917:G:C	G	C	0.106057	0.0098978	26.3541	0.270395	0.117533	0.0175122	10.7152	0.222896	BBJ1-180K and UKB Central/South Asians
XXL_VLDL_C_pct	11:116662579:C:T	C	T	-0.0225273	0.00918286	1.89811	0.34047	-0.116421	0.0190354	9.01808	0.179662	BBJ1-180K and UKB Central/South Asians
XXL_VLDL_FC_pct	15:58723479:T:C	T	C	-0.127836	0.00880687	47.1691	0.494852	-0.109249	0.0166271	10.2999	0.741688	BBJ1-180K and UKB Central/South Asians
XXL_VLDL_TG_pct	15:58726744:G:C	G	C	-0.104345	0.00858194	33.6931	0.457852	-0.11355	0.0177253	9.82592	0.217349	BBJ1-180K and UKB Central/South Asians
XL_VLDL_PL_pct	16:56987015:C:T	C	T	0.0922391	0.0105565	18.1681	0.796592	0.110802	0.0154604	12.1149	0.665271	BBJ1-180K and UKB Central/South Asians
XL_VLDL_C_pct	2:27730940:T:C	T	C	-0.0504932	0.00857954	8.68818	0.551257	-0.10643	0.0166768	9.7573	0.245897	BBJ1-180K and UKB Central/South Asians
XL_VLDL_C_pct	11:116648917:G:C	G	C	-0.0319724	0.00974827	3.03543	0.27128	-0.192321	0.0172601	28.1084	0.222896	BBJ1-180K and UKB Central/South Asians
XL_VLDL_C_pct	19:45412079:C:T	C	T	0.217741	0.0206234	25.3668	0.953528	0.213058	0.0353921	8.7582	0.957235	BBJ1-180K and UKB Central/South Asians
XL_VLDL_CE_pct	2:27730940:T:C	T	C	-0.0507494	0.00860057	8.66469	0.551336	-0.104201	0.0166604	9.39911	0.245897	BBJ1-180K and UKB Central/South Asians
XL_VLDL_CE_pct	11:116648917:G:C	G	C	-0.0445989	0.00977314	5.36088	0.271281	-0.205017	0.0172503	31.8481	0.222896	BBJ1-180K and UKB Central/South Asians
XL_VLDL_CE_pct	19:45412079:C:T	C	T	0.235997	0.0206781	29.4172	0.953525	0.218547	0.0353717	9.18922	0.957235	BBJ1-180K and UKB Central/South Asians
XL_VLDL_FC_pct	11:116705516:G:A	G	A	-0.000800924	0.0100958	0.0537595	0.763823	-0.109702	0.0148886	12.7621	0.575639	BBJ1-180K and UKB Central/South Asians
XL_VLDL_TG_pct	11:116663707:G:A	G	A	0.0150997	0.00903556	1.09854	0.341676	0.165412	0.018772	17.9089	0.179958	BBJ1-180K and UKB Central/South Asians
XL_VLDL_TG_pct	16:56987015:C:T	C	T	-0.0865446	0.0104701	16.3328	0.79533	-0.0930167	0.0152904	8.92919	0.665271	BBJ1-180K and UKB Central/South Asians
L_VLDL_PL_pct	2:21203877:C:G	C	G	0.0261797	0.00928532	2.27895	0.301563	0.0866935	0.014336	8.83168	0.48779	BBJ1-180K and UKB Central/South Asians
L_VLDL_PL_pct	11:116648917:G:C	G	C	0.155771	0.00965522	57.6434	0.271731	0.182423	0.0171836	25.6005	0.222896	BBJ1-180K and UKB Central/South Asians
L_VLDL_PL_pct	15:58723479:T:C	T	C	-0.133669	0.00854308	55.828	0.495022	-0.164551	0.0164638	22.7939	0.741688	BBJ1-180K and UKB Central/South Asians
L_VLDL_PL_pct	16:56987765:C:T	C	T	0.13475	0.0105124	37.63	0.796108	0.185917	0.0154699	32.5438	0.694356	BBJ1-180K and UKB Central/South Asians
L_VLDL_C_pct	11:116663707:G:A	G	A	0.0395949	0.00902858	5.00861	0.342088	-0.130283	0.0189188	11.2426	0.179958	BBJ1-180K and UKB Central/South Asians
L_VLDL_C_pct	15:58723426:A:G	A	G	-0.140243	0.00852869	61.4772	0.49529	-0.121269	0.0167019	12.4149	0.740189	BBJ1-180K and UKB Central/South Asians
L_VLDL_C_pct	16:56987015:C:T	C	T	0.130062	0.010471	35.8035	0.795316	0.128612	0.0154426	16.0864	0.665271	BBJ1-180K and UKB Central/South Asians
L_VLDL_CE_pct	6:161017363:G:A	G	A	-0.0357073	0.0219582	1.32014	0.958636	-0.155041	0.0247428	9.43154	0.907016	BBJ1-180K and UKB Central/South Asians
L_VLDL_CE_pct	11:116663707:G:A	G	A	0.00906192	0.00902442	0.507824	0.342066	-0.161428	0.0187543	17.1269	0.179958	BBJ1-180K and UKB Central/South Asians
L_VLDL_CE_pct	15:58723426:A:G	A	G	-0.140782	0.00852854	61.6851	0.495006	-0.11932	0.0165403	12.2646	0.740189	BBJ1-180K and UKB Central/South Asians
L_VLDL_CE_pct	16:56989590:C:T	C	T	0.104365	0.0104092	23.6731	0.794307	0.099056	0.0151212	10.2424	0.665049	BBJ1-180K and UKB Central/South Asians
L_VLDL_FC_pct	16:56987015:C:T	C	T	0.159765	0.0105024	52.8423	0.795656	0.171288	0.0154747	27.7507	0.665271	BBJ1-180K and UKB Central/South Asians
L_VLDL_TG_pct	15:58723426:A:G	A	G	0.147444	0.00853322	67.5038	0.495457	0.149626	0.0167053	18.476	0.740189	BBJ1-180K and UKB Central/South Asians
L_VLDL_TG_pct	16:56987369:T:C	T	C	-0.146943	0.0104515	45.6226	0.793242	-0.17292	0.0153891	28.5687	0.662596	BBJ1-180K and UKB Central/South Asians
M_VLDL_PL_pct	11:116648917:G:C	G	C	-0.0181533	0.00959674	1.16766	0.271448	-0.154864	0.017264	18.5293	0.222896	BBJ1-180K and UKB Central/South Asians
M_VLDL_PL_pct	15:58723426:A:G	A	G	-0.154751	0.00849278	75.2491	0.494709	-0.102253	0.0164746	9.26684	0.740189	BBJ1-180K and UKB Central/South Asians
M_VLDL_PL_pct	19:45412079:C:T	C	T	0.294032	0.0202717	48.3705	0.953353	0.302503	0.0354558	16.8415	0.957235	BBJ1-180K and UKB Central/South Asians
M_VLDL_C_pct	2:27730940:T:C	T	C	-0.0635451	0.00851634	13.8538	0.550797	-0.11157	0.0164839	10.8854	0.245897	BBJ1-180K and UKB Central/South Asians
M_VLDL_C_pct	8:19912370:G:A	G	A	-0.111499	0.0127325	18.0777	0.866676	-0.127375	0.0207093	9.11252	0.865962	BBJ1-180K and UKB Central/South Asians
M_VLDL_C_pct	11:116648917:G:C	G	C	-0.087356	0.00966732	18.8211	0.271426	-0.21916	0.0170668	37.0166	0.222896	BBJ1-180K and UKB Central/South Asians
M_VLDL_C_pct	19:45412079:C:T	C	T	0.320407	0.0204262	55.9326	0.953369	0.31663	0.0349663	18.8658	0.957235	BBJ1-180K and UKB Central/South Asians
M_VLDL_CE_pct	2:27730940:T:C	T	C	-0.0671778	0.00853704	15.4043	0.550793	-0.116125	0.0164328	11.7993	0.245897	BBJ1-180K and UKB Central/South Asians
M_VLDL_CE_pct	8:19912370:G:A	G	A	-0.11847	0.012763	20.1827	0.866686	-0.131689	0.0206522	9.74192	0.865962	BBJ1-180K and UKB Central/South Asians
M_VLDL_CE_pct	11:116648917:G:C	G	C	-0.0955088	0.00969025	22.2513	0.271406	-0.225689	0.0170194	39.4073	0.222896	BBJ1-180K and UKB Central/South Asians
M_VLDL_CE_pct	19:45412079:C:T	C	T	0.320698	0.0204747	55.8493	0.953372	0.314575	0.0348612	18.7401	0.957235	BBJ1-180K and UKB Central/South Asians
M_VLDL_FC_pct	11:116648917:G:C	G	C	-0.0653837	0.00961868	10.9642	0.271462	-0.194854	0.0172219	28.9529	0.222896	BBJ1-180K and UKB Central/South Asians
M_VLDL_FC_pct	19:45412079:C:T	C	T	0.308167	0.0203269	52.1028	0.953395	0.309797	0.0353115	17.7606	0.957235	BBJ1-180K and UKB Central/South Asians
M_VLDL_TG_pct	2:27598097:T:C	T	C	0.0502758	0.00893855	8.37792	0.555143	0.105879	0.0163844	9.9864	0.255534	BBJ1-180K and UKB Central/South Asians
M_VLDL_TG_pct	11:116648917:G:C	G	C	0.0721225	0.00964929	13.0944	0.271439	0.208412	0.0171118	33.3979	0.222896	BBJ1-180K and UKB Central/South Asians
M_VLDL_TG_pct	19:45412079:C:T	C	T	-0.323103	0.0203919	57.059	0.953393	-0.317732	0.0350741	18.8802	0.957235	BBJ1-180K and UKB Central/South Asians
S_VLDL_PL_pct	2:21198900:G:A	G	A	-0.0661706	0.00936622	11.2876	0.297655	-0.100822	0.0142493	11.8274	0.494105	BBJ1-180K and UKB Central/South Asians
S_VLDL_PL_pct	2:27730940:T:C	T	C	-0.0537069	0.00860409	10.6433	0.551082	-0.106199	0.0164828	9.93132	0.245897	BBJ1-180K and UKB Central/South Asians
S_VLDL_PL_pct	8:19912370:G:A	G	A	-0.13451	0.0128668	26.0453	0.866664	-0.143369	0.0207301	11.3329	0.865962	BBJ1-180K and UKB Central/South Asians
S_VLDL_PL_pct	11:116648917:G:C	G	C	-0.11925	0.00976726	34.0579	0.271434	-0.230159	0.0170864	40.6311	0.222896	BBJ1-180K and UKB Central/South Asians
S_VLDL_PL_pct	19:45412079:C:T	C	T	0.481004	0.0206378	121.683	0.953387	0.411918	0.035005	31.2405	0.957235	BBJ1-180K and UKB Central/South Asians
S_VLDL_C_pct	2:27598097:T:C	T	C	-0.0528508	0.00908588	9.29301	0.555325	-0.110073	0.0165489	10.5371	0.255534	BBJ1-180K and UKB Central/South Asians
S_VLDL_C_pct	11:116648917:G:C	G	C	-0.0722676	0.00980951	13.0344	0.271412	-0.212914	0.0172944	34.1032	0.222896	BBJ1-180K and UKB Central/South Asians
S_VLDL_C_pct	16:56989590:C:T	C	T	0.118029	0.0106054	28.31	0.794295	0.0903612	0.0150428	8.72338	0.665049	BBJ1-180K and UKB Central/South Asians
S_VLDL_C_pct	19:45412079:C:T	C	T	0.374278	0.0207229	73.0653	0.953359	0.335508	0.0354229	20.5593	0.957235	BBJ1-180K and UKB Central/South Asians
S_VLDL_CE_pct	2:27598097:T:C	T	C	-0.0491307	0.00904199	8.02995	0.555307	-0.0995023	0.0166596	8.63185	0.255534	BBJ1-180K and UKB Central/South Asians
S_VLDL_CE_pct	11:116648917:G:C	G	C	-0.0319194	0.00976223	3.08892	0.271467	-0.187828	0.0173881	26.4729	0.222896	BBJ1-180K and UKB Central/South Asians
S_VLDL_CE_pct	16:56987015:C:T	C	T	0.173108	0.0106113	59.6642	0.795314	0.148359	0.0153694	21.3206	0.665271	BBJ1-180K and UKB Central/South Asians
S_VLDL_CE_pct	19:45412079:C:T	C	T	0.258976	0.0206355	35.6844	0.953403	0.267082	0.0356383	13.176	0.957235	BBJ1-180K and UKB Central/South Asians
S_VLDL_FC_pct	2:21198900:G:A	G	A	-0.0651463	0.00935049	11.1527	0.297655	-0.0965942	0.0142455	10.9223	0.494105	BBJ1-180K and UKB Central/South Asians
S_VLDL_FC_pct	2:27598097:T:C	T	C	-0.046051	0.00903434	7.63046	0.555366	-0.109048	0.0163265	10.6195	0.255534	BBJ1-180K and UKB Central/South Asians
S_VLDL_FC_pct	8:19912370:G:A	G	A	-0.13872	0.0128448	27.6787	0.866613	-0.143605	0.0207285	11.3694	0.865962	BBJ1-180K and UKB Central/South Asians
S_VLDL_FC_pct	11:116648917:G:C	G	C	-0.121678	0.00975065	35.4401	0.27144	-0.236263	0.0170883	42.7503	0.222896	BBJ1-180K and UKB Central/South Asians
S_VLDL_FC_pct	19:45412079:C:T	C	T	0.469608	0.0206077	116.231	0.953396	0.396467	0.0349999	29.019	0.957235	BBJ1-180K and UKB Central/South Asians
S_VLDL_TG_pct	2:21198900:G:A	G	A	0.0562234	0.00940947	8.28232	0.297632	0.0889123	0.0143865	9.1938	0.494105	BBJ1-180K and UKB Central/South Asians
S_VLDL_TG_pct	2:27598097:T:C	T	C	0.0518456	0.00908912	8.95424	0.55529	0.110129	0.0164881	10.6196	0.255534	BBJ1-180K and UKB Central/South Asians
S_VLDL_TG_pct	8:19912370:G:A	G	A	0.107136	0.0129261	16.869	0.866663	0.135465	0.0209136	10.0299	0.865962	BBJ1-180K and UKB Central/South Asians
S_VLDL_TG_pct	11:116648917:G:C	G	C	0.0874686	0.00981345	18.5957	0.271421	0.225915	0.0172361	38.5229	0.222896	BBJ1-180K and UKB Central/South Asians
S_VLDL_TG_pct	19:45412079:C:T	C	T	-0.413137	0.0207346	88.6219	0.95338	-0.366391	0.0353071	24.5021	0.957235	BBJ1-180K and UKB Central/South Asians
XS_VLDL_PL_pct	2:21231524:G:A	G	A	0.0296909	0.00934358	2.80492	0.270572	0.0897798	0.0143864	9.36066	0.495666	BBJ1-180K and UKB Central/South Asians
XS_VLDL_PL_pct	8:19912370:G:A	G	A	0.116168	0.0124649	20.7012	0.866513	0.144804	0.020983	11.287	0.865962	BBJ1-180K and UKB Central/South Asians
XS_VLDL_PL_pct	11:116648917:G:C	G	C	0.115767	0.00946988	34.1514	0.271407	0.157987	0.0172007	19.3851	0.222896	BBJ1-180K and UKB Central/South Asians
XS_VLDL_C_pct	2:21198900:G:A	G	A	-0.0684771	0.00928816	12.7152	0.297827	-0.0987829	0.0140157	11.7412	0.494105	BBJ1-180K and UKB Central/South Asians
XS_VLDL_C_pct	2:27730940:T:C	T	C	-0.0693259	0.00853776	17.2224	0.550716	-0.131838	0.0162125	15.374	0.245897	BBJ1-180K and UKB Central/South Asians
XS_VLDL_C_pct	7:73017005:A:G	A	G	-0.12626	0.0141874	19.4659	0.900833	-0.165466	0.0235875	11.6384	0.904756	BBJ1-180K and UKB Central/South Asians
XS_VLDL_C_pct	8:19912370:G:A	G	A	-0.158065	0.0127486	36.4532	0.866356	-0.152744	0.0203728	13.1866	0.865962	BBJ1-180K and UKB Central/South Asians
XS_VLDL_C_pct	11:116648917:G:C	G	C	-0.159062	0.00969615	61.3693	0.270784	-0.246662	0.0168185	47.9736	0.222896	BBJ1-180K and UKB Central/South Asians
XS_VLDL_C_pct	19:45412079:C:T	C	T	0.472431	0.0204623	119.976	0.953373	0.396135	0.0343914	29.9725	0.957235	BBJ1-180K and UKB Central/South Asians
XS_VLDL_CE_pct	2:21198900:G:A	G	A	-0.0654481	0.00926201	11.6743	0.297767	-0.101229	0.0139437	12.4117	0.494105	BBJ1-180K and UKB Central/South Asians
XS_VLDL_CE_pct	2:27730940:T:C	T	C	-0.0714521	0.00851312	18.2548	0.550856	-0.131089	0.0161292	15.3579	0.245897	BBJ1-180K and UKB Central/South Asians
XS_VLDL_CE_pct	7:73017005:A:G	A	G	-0.123375	0.0141487	18.7113	0.900859	-0.161214	0.0234626	11.1958	0.904756	BBJ1-180K and UKB Central/South Asians
XS_VLDL_CE_pct	8:19912370:G:A	G	A	-0.160543	0.0127138	37.6866	0.866391	-0.157961	0.0202707	14.1827	0.865962	BBJ1-180K and UKB Central/South Asians
XS_VLDL_CE_pct	11:116648917:G:C	G	C	-0.156631	0.00966975	59.733	0.270721	-0.247155	0.0167326	48.6459	0.222896	BBJ1-180K and UKB Central/South Asians
XS_VLDL_FC_pct	2:27598097:T:C	T	C	-0.0248018	0.00916004	2.67043	0.555044	-0.103121	0.0167341	9.14458	0.255534	BBJ1-180K and UKB Central/South Asians
XS_VLDL_FC_pct	11:116648917:G:C	G	C	-0.083048	0.00989545	17.0488	0.270946	-0.189619	0.0174922	26.6536	0.222896	BBJ1-180K and UKB Central/South Asians
XS_VLDL_FC_pct	19:45412079:C:T	C	T	0.360206	0.0208949	65.9232	0.953422	0.245032	0.0358729	11.0727	0.957235	BBJ1-180K and UKB Central/South Asians
XS_VLDL_TG_pct	2:21198900:G:A	G	A	0.0704414	0.00932309	13.2703	0.297722	0.0918558	0.0140665	10.1823	0.494105	BBJ1-180K and UKB Central/South Asians
XS_VLDL_TG_pct	2:27730940:T:C	T	C	0.0759134	0.00856841	19.8236	0.550586	0.137206	0.0162713	16.4702	0.245897	BBJ1-180K and UKB Central/South Asians
XS_VLDL_TG_pct	7:73017005:A:G	A	G	0.138812	0.014237	23.0514	0.900753	0.17247	0.0236877	12.4797	0.904756	BBJ1-180K and UKB Central/South Asians
XS_VLDL_TG_pct	8:19912370:G:A	G	A	0.14988	0.0127974	32.6457	0.866382	0.142022	0.0204451	11.4266	0.865962	BBJ1-180K and UKB Central/South Asians
XS_VLDL_TG_pct	11:116648917:G:C	G	C	0.144132	0.00973502	49.9597	0.270606	0.2393	0.0168787	44.8992	0.222896	BBJ1-180K and UKB Central/South Asians
XS_VLDL_TG_pct	19:45412079:C:T	C	T	-0.456243	0.0205478	110.754	0.953412	-0.377958	0.0345187	27.1744	0.957235	BBJ1-180K and UKB Central/South Asians
XS_VLDL_TG_pct	20:44551855:T:C	T	C	-0.101578	0.0137053	13.2314	0.892063	-0.10129	0.0162218	9.37017	0.753556	BBJ1-180K and UKB Central/South Asians
IDL_PL_pct	2:21221035:A:C	A	C	0.0216695	0.00965433	1.58804	0.719324	-0.0931632	0.0146445	9.69984	0.504023	BBJ1-180K and UKB Central/South Asians
IDL_PL_pct	11:116710968:A:G	A	G	-0.0408609	0.00973616	4.59402	0.726904	-0.102561	0.0148123	11.3577	0.559854	BBJ1-180K and UKB Central/South Asians
IDL_C_pct	2:21204025:G:T	G	T	-0.0338713	0.0091863	3.70251	0.298506	-0.110099	0.0140361	14.3599	0.48746	BBJ1-180K and UKB Central/South Asians
IDL_C_pct	2:27730940:T:C	T	C	-0.0207121	0.00844665	2.2787	0.550583	-0.10842	0.0162598	10.5861	0.245897	BBJ1-180K and UKB Central/South Asians
IDL_C_pct	8:19912370:G:A	G	A	-0.1188	0.0126223	21.3924	0.866446	-0.143643	0.0204245	11.694	0.865962	BBJ1-180K and UKB Central/South Asians
IDL_C_pct	11:116648917:G:C	G	C	-0.12474	0.00959614	38.6238	0.270931	-0.223768	0.016803	39.7352	0.222896	BBJ1-180K and UKB Central/South Asians
IDL_C_pct	15:58678720:T:C	T	C	-0.0937574	0.00848546	28.9124	0.429313	-0.127789	0.0150346	16.721	0.312982	BBJ1-180K and UKB Central/South Asians
IDL_C_pct	19:45412079:C:T	C	T	0.431307	0.0202733	102.318	0.953378	0.457704	0.0344964	39.4509	0.957235	BBJ1-180K and UKB Central/South Asians
IDL_CE_pct	2:21221035:A:C	A	C	0.0159399	0.00939787	1.04527	0.719307	0.100561	0.0140757	12.0436	0.504023	BBJ1-180K and UKB Central/South Asians
IDL_CE_pct	11:116648917:G:C	G	C	-0.0738075	0.00958586	13.9051	0.271074	-0.157082	0.0167592	20.1513	0.222896	BBJ1-180K and UKB Central/South Asians
IDL_CE_pct	15:58680954:T:C	T	C	-0.10095	0.00851853	32.3749	0.602373	-0.127379	0.0139281	19.2266	0.525485	BBJ1-180K and UKB Central/South Asians
IDL_CE_pct	19:45412079:C:T	C	T	0.394121	0.0202307	86.0209	0.953312	0.489658	0.0346097	44.7162	0.957235	BBJ1-180K and UKB Central/South Asians
IDL_FC_pct	11:116648917:G:C	G	C	-0.153553	0.0097822	55.1918	0.270696	-0.243839	0.0175525	43.1495	0.222896	BBJ1-180K and UKB Central/South Asians
IDL_FC_pct	19:45430280:C:G	C	G	0.0230503	0.00997648	1.76152	0.402888	0.0943759	0.0157519	8.68185	0.468156	BBJ1-180K and UKB Central/South Asians
IDL_TG_pct	2:21204025:G:T	G	T	0.0521164	0.00918616	8.05831	0.298702	0.0902869	0.0140669	9.86098	0.48746	BBJ1-180K and UKB Central/South Asians
IDL_TG_pct	2:27730940:T:C	T	C	0.0531423	0.00844793	11.0838	0.550759	0.126243	0.0162954	14.0269	0.245897	BBJ1-180K and UKB Central/South Asians
IDL_TG_pct	7:73017005:A:G	A	G	0.0982926	0.0140546	12.5762	0.900991	0.149362	0.0237319	9.50868	0.904756	BBJ1-180K and UKB Central/South Asians
IDL_TG_pct	8:19912370:G:A	G	A	0.131973	0.0126151	26.7386	0.866228	0.142517	0.0204911	11.4529	0.865962	BBJ1-180K and UKB Central/South Asians
IDL_TG_pct	11:116648917:G:C	G	C	0.139073	0.00960043	49.3361	0.270587	0.234623	0.0168933	43.1284	0.222896	BBJ1-180K and UKB Central/South Asians
IDL_TG_pct	15:58678720:T:C	T	C	0.123724	0.00847868	49.5039	0.429424	0.118504	0.0150621	14.4423	0.312982	BBJ1-180K and UKB Central/South Asians
IDL_TG_pct	19:45412079:C:T	C	T	-0.474384	0.0202503	124.644	0.95336	-0.431265	0.0346065	34.9195	0.957235	BBJ1-180K and UKB Central/South Asians
L_LDL_PL_pct	2:27730940:T:C	T	C	-0.0576204	0.0086491	11.021	0.550828	-0.113703	0.0171393	10.4861	0.245897	BBJ1-180K and UKB Central/South Asians
L_LDL_PL_pct	11:116648917:G:C	G	C	-0.0825422	0.00983166	17.0646	0.270834	-0.174115	0.0177372	22.0188	0.222896	BBJ1-180K and UKB Central/South Asians
L_LDL_PL_pct	15:58723675:C:T	C	T	0.118665	0.00861776	42.5979	0.49926	0.137136	0.017192	14.8231	0.75497	BBJ1-180K and UKB Central/South Asians
L_LDL_PL_pct	16:56994244:T:TA	T	TA	0.0369187	0.01062	3.14059	0.793079	0.10321	0.0154185	10.6629	0.664074	BBJ1-180K and UKB Central/South Asians
L_LDL_C_pct	11:116648917:G:C	G	C	-0.0835282	0.00949215	19.0182	0.270866	-0.165714	0.0171983	21.2468	0.222896	BBJ1-180K and UKB Central/South Asians
L_LDL_C_pct	15:58678512:C:T	C	T	0.138346	0.0102325	42.3628	0.792576	0.121496	0.0178053	11.0515	0.804438	BBJ1-180K and UKB Central/South Asians
L_LDL_C_pct	16:56993161:G:A	G	A	-0.0346413	0.0102902	3.86896	0.79456	-0.101391	0.0152911	10.4763	0.692874	BBJ1-180K and UKB Central/South Asians
L_LDL_C_pct	19:45412079:C:T	C	T	0.421227	0.0200309	101.847	0.953389	0.405203	0.0353417	29.7053	0.957235	BBJ1-180K and UKB Central/South Asians
L_LDL_CE_pct	16:56987765:C:T	C	T	0.0136825	0.0102491	0.592198	0.795444	-0.110708	0.0158943	11.4844	0.694356	BBJ1-180K and UKB Central/South Asians
L_LDL_FC_pct	2:21204025:G:T	G	T	-0.0490915	0.00927165	7.02948	0.298672	-0.11839	0.0141768	16.1694	0.48746	BBJ1-180K and UKB Central/South Asians
L_LDL_FC_pct	2:27730940:T:C	T	C	-0.066302	0.00852573	15.5252	0.550709	-0.126153	0.0164227	13.8039	0.245897	BBJ1-180K and UKB Central/South Asians
L_LDL_FC_pct	7:73017005:A:G	A	G	-0.0919749	0.0141685	10.9864	0.900785	-0.154471	0.0238864	9.99982	0.904756	BBJ1-180K and UKB Central/South Asians
L_LDL_FC_pct	8:19912370:G:A	G	A	-0.157992	0.0127353	35.5006	0.866326	-0.134482	0.020633	10.1466	0.865962	BBJ1-180K and UKB Central/South Asians
L_LDL_FC_pct	11:116648917:G:C	G	C	-0.150084	0.00968719	53.9681	0.270544	-0.251875	0.0170164	48.8466	0.222896	BBJ1-180K and UKB Central/South Asians
L_LDL_FC_pct	19:45412079:C:T	C	T	0.328903	0.0204731	58.6016	0.953459	0.372939	0.0348297	26.0275	0.957235	BBJ1-180K and UKB Central/South Asians
L_LDL_TG_pct	2:27730940:T:C	T	C	0.0382519	0.00836016	6.63162	0.550945	0.114268	0.0164615	11.4114	0.245897	BBJ1-180K and UKB Central/South Asians
L_LDL_TG_pct	11:116648917:G:C	G	C	0.111384	0.00950244	33.7401	0.270896	0.215966	0.0170782	35.9276	0.222896	BBJ1-180K and UKB Central/South Asians
L_LDL_TG_pct	15:58723939:G:A	G	A	-0.245358	0.00837683	191.733	0.495103	-0.155764	0.0163949	20.6812	0.744587	BBJ1-180K and UKB Central/South Asians
L_LDL_TG_pct	19:45412079:C:T	C	T	-0.438421	0.0200473	111.301	0.953351	-0.389553	0.0350186	28.0191	0.957235	BBJ1-180K and UKB Central/South Asians
M_LDL_PL_pct	11:116648917:G:C	G	C	-0.0843117	0.00985705	17.1586	0.270716	-0.137546	0.0177558	14.0249	0.222896	BBJ1-180K and UKB Central/South Asians
M_LDL_PL_pct	19:45412079:C:T	C	T	-0.0247606	0.0208112	0.660616	0.953311	0.247991	0.036613	10.9001	0.957235	BBJ1-180K and UKB Central/South Asians
M_LDL_C_pct	11:116648917:G:C	G	C	-0.038662	0.00951757	5.09319	0.270803	-0.148727	0.0174494	16.8096	0.222896	BBJ1-180K and UKB Central/South Asians
M_LDL_C_pct	15:58723939:G:A	G	A	0.22287	0.0083954	155.674	0.494959	0.134021	0.016773	14.8709	0.744587	BBJ1-180K and UKB Central/South Asians
M_LDL_C_pct	19:45412079:C:T	C	T	0.388781	0.0201167	85.8701	0.953572	0.245341	0.0358743	11.098	0.957235	BBJ1-180K and UKB Central/South Asians
M_LDL_CE_pct	2:21237544:G:A	G	A	0.0160257	0.00931631	1.14269	0.27823	0.0964204	0.0146945	10.274	0.494857	BBJ1-180K and UKB Central/South Asians
M_LDL_CE_pct	11:116648917:G:C	G	C	0.102779	0.00951447	26.3406	0.270957	0.178802	0.0175789	23.5751	0.222896	BBJ1-180K and UKB Central/South Asians
M_LDL_FC_pct	2:21198900:G:A	G	A	-0.0437258	0.00934879	5.49418	0.297696	-0.109779	0.014304	13.7804	0.494105	BBJ1-180K and UKB Central/South Asians
M_LDL_FC_pct	2:27730940:T:C	T	C	-0.0570236	0.00858987	11.9232	0.550868	-0.129013	0.016546	14.1988	0.245897	BBJ1-180K and UKB Central/South Asians
M_LDL_FC_pct	8:19912370:G:A	G	A	-0.160017	0.0128316	35.9162	0.866377	-0.155006	0.0208505	12.9779	0.865962	BBJ1-180K and UKB Central/South Asians
M_LDL_FC_pct	11:116648917:G:C	G	C	-0.16927	0.00976151	67.2273	0.270677	-0.270649	0.0171674	55.2679	0.222896	BBJ1-180K and UKB Central/South Asians
M_LDL_FC_pct	19:45412079:C:T	C	T	0.290549	0.0206147	44.6747	0.953397	0.355297	0.035148	23.2958	0.957235	BBJ1-180K and UKB Central/South Asians
M_LDL_TG_pct	2:27730940:T:C	T	C	0.0319556	0.00837824	4.82597	0.55068	0.113864	0.0165031	11.2827	0.245897	BBJ1-180K and UKB Central/South Asians
M_LDL_TG_pct	11:116648917:G:C	G	C	0.0929722	0.00953069	24.4794	0.270795	0.223144	0.0171542	37.9586	0.222896	BBJ1-180K and UKB Central/South Asians
M_LDL_TG_pct	15:58723939:G:A	G	A	-0.267564	0.00839165	225.49	0.495109	-0.158615	0.0164612	21.2477	0.744587	BBJ1-180K and UKB Central/South Asians
M_LDL_TG_pct	19:45412079:C:T	C	T	-0.458242	0.0201397	120.382	0.953563	-0.396162	0.0351732	28.7001	0.957235	BBJ1-180K and UKB Central/South Asians
S_LDL_PL_pct	11:116648917:G:C	G	C	-0.0852177	0.00971119	17.9237	0.270934	-0.223868	0.017518	36.6697	0.222896	BBJ1-180K and UKB Central/South Asians
S_LDL_PL_pct	19:45412079:C:T	C	T	0.231754	0.0206416	28.6209	0.953772	0.287881	0.0358968	14.9746	0.957235	BBJ1-180K and UKB Central/South Asians
S_LDL_C_pct	15:58723939:G:A	G	A	0.183135	0.0084898	102.51	0.494488	0.103594	0.0167071	9.24989	0.744587	BBJ1-180K and UKB Central/South Asians
S_LDL_CE_pct	11:116648917:G:C	G	C	0.0781754	0.00966701	15.0514	0.270956	0.238627	0.0174513	41.8374	0.222896	BBJ1-180K and UKB Central/South Asians
S_LDL_CE_pct	19:45412079:C:T	C	T	-0.168963	0.0205574	15.6428	0.953781	-0.265362	0.0357267	12.9562	0.957235	BBJ1-180K and UKB Central/South Asians
S_LDL_FC_pct	2:21231524:G:A	G	A	-0.0663287	0.0097859	10.5785	0.270359	-0.110573	0.0144191	13.7594	0.495666	BBJ1-180K and UKB Central/South Asians
S_LDL_FC_pct	2:27730940:T:C	T	C	-0.0522712	0.00873243	9.95254	0.550825	-0.130564	0.0166963	14.2769	0.245897	BBJ1-180K and UKB Central/South Asians
S_LDL_FC_pct	8:19912370:G:A	G	A	-0.132885	0.0130428	25.7604	0.866244	-0.157841	0.0210138	13.2325	0.865962	BBJ1-180K and UKB Central/South Asians
S_LDL_FC_pct	11:116648917:G:C	G	C	-0.157084	0.00992752	58.6055	0.270469	-0.286298	0.0173505	60.4414	0.222896	BBJ1-180K and UKB Central/South Asians
S_LDL_FC_pct	19:45412079:C:T	C	T	0.505767	0.0210813	129.635	0.953843	0.40322	0.0354806	29.202	0.957235	BBJ1-180K and UKB Central/South Asians
S_LDL_TG_pct	2:21198900:G:A	G	A	0.0587133	0.00938796	9.37139	0.29778	0.103312	0.014347	12.2234	0.494105	BBJ1-180K and UKB Central/South Asians
S_LDL_TG_pct	2:27730940:T:C	T	C	0.054672	0.00862554	10.9726	0.550731	0.123827	0.0165958	13.0674	0.245897	BBJ1-180K and UKB Central/South Asians
S_LDL_TG_pct	8:19912370:G:A	G	A	0.1346	0.0128848	26.7301	0.866307	0.13959	0.0208883	10.6297	0.865962	BBJ1-180K and UKB Central/South Asians
S_LDL_TG_pct	11:116648917:G:C	G	C	0.143695	0.00980483	50.8349	0.270625	0.262408	0.0172621	51.4605	0.222896	BBJ1-180K and UKB Central/South Asians
S_LDL_TG_pct	15:58678720:T:C	T	C	0.12254	0.00866216	47.0663	0.429404	0.0961644	0.0153245	9.45695	0.312982	BBJ1-180K and UKB Central/South Asians
S_LDL_TG_pct	19:45412079:C:T	C	T	-0.512918	0.0207313	138.552	0.953553	-0.417626	0.0353175	31.5373	0.957235	BBJ1-180K and UKB Central/South Asians
XL_HDL_PL_pct	15:58723939:G:A	G	A	-0.231733	0.00830887	168.143	0.494133	-0.194518	0.0157653	34.2495	0.744587	BBJ1-180K and UKB Central/South Asians
XL_HDL_PL_pct	16:56987369:T:C	T	C	-0.130082	0.0101952	36.8971	0.793117	-0.0926722	0.0142943	10.0467	0.662596	BBJ1-180K and UKB Central/South Asians
XL_HDL_PL_pct	20:44551855:T:C	T	C	0.157832	0.0132618	34.4316	0.892234	0.180119	0.0158095	29.344	0.753556	BBJ1-180K and UKB Central/South Asians
XL_HDL_C_pct	11:116648917:G:C	G	C	-0.0503874	0.00954464	7.99081	0.270889	-0.121595	0.0168117	12.3248	0.222896	BBJ1-180K and UKB Central/South Asians
XL_HDL_C_pct	15:58723939:G:A	G	A	0.288616	0.00840354	254.569	0.494402	0.223097	0.0163362	41.7342	0.744587	BBJ1-180K and UKB Central/South Asians
XL_HDL_C_pct	20:44551855:T:C	T	C	-0.116522	0.0134311	19.3381	0.892121	-0.131218	0.0162872	15.1051	0.753556	BBJ1-180K and UKB Central/South Asians
XL_HDL_CE_pct	11:116648917:G:C	G	C	-0.0686235	0.00959626	12.9731	0.270872	-0.156487	0.017451	18.517	0.222896	BBJ1-180K and UKB Central/South Asians
XL_HDL_CE_pct	15:58678512:C:T	C	T	0.130966	0.0103385	36.0071	0.792353	0.162316	0.0181099	18.4998	0.804438	BBJ1-180K and UKB Central/South Asians
XL_HDL_CE_pct	16:56993161:G:A	G	A	-0.0771155	0.0103987	14.1512	0.794815	-0.117625	0.015565	13.3847	0.692874	BBJ1-180K and UKB Central/South Asians
XL_HDL_CE_pct	19:45412079:C:T	C	T	0.221562	0.0203386	27.2864	0.953615	0.222594	0.0359108	9.24418	0.957235	BBJ1-180K and UKB Central/South Asians
XL_HDL_FC_pct	15:58723939:G:A	G	A	0.222218	0.00841038	154.186	0.494395	0.195712	0.0152508	36.9692	0.744587	BBJ1-180K and UKB Central/South Asians
XL_HDL_FC_pct	20:44551855:T:C	T	C	-0.093842	0.0134148	12.8376	0.89213	-0.144762	0.0152501	20.6468	0.753556	BBJ1-180K and UKB Central/South Asians
XL_HDL_TG_pct	2:21198900:G:A	G	A	0.0435043	0.0092856	5.66679	0.297306	0.0917529	0.0140086	10.2394	0.494105	BBJ1-180K and UKB Central/South Asians
XL_HDL_TG_pct	2:27730940:T:C	T	C	0.0670405	0.0085237	15.421	0.550541	0.127119	0.0162043	14.3627	0.245897	BBJ1-180K and UKB Central/South Asians
XL_HDL_TG_pct	7:73017005:A:G	A	G	0.104282	0.0141582	13.6492	0.900623	0.145809	0.0236003	9.18829	0.904756	BBJ1-180K and UKB Central/South Asians
XL_HDL_TG_pct	8:19912370:G:A	G	A	0.173465	0.0127339	42.2752	0.866391	0.134176	0.020417	10.3034	0.865962	BBJ1-180K and UKB Central/South Asians
XL_HDL_TG_pct	11:116648917:G:C	G	C	0.165708	0.00968213	64.9985	0.270887	0.248379	0.0168253	48.591	0.222896	BBJ1-180K and UKB Central/South Asians
XL_HDL_TG_pct	16:56987765:C:T	C	T	0.103732	0.0105232	22.7289	0.795354	0.0903106	0.0149744	8.78797	0.694356	BBJ1-180K and UKB Central/South Asians
XL_HDL_TG_pct	20:44551855:T:C	T	C	-0.110365	0.013642	15.5965	0.892174	-0.156254	0.0161745	21.353	0.753556	BBJ1-180K and UKB Central/South Asians
L_HDL_PL_pct	1:109815252:A:G	A	G	-0.0647731	0.0163617	3.97416	0.925107	-0.106925	0.0161091	10.4963	0.715493	BBJ1-180K and UKB Central/South Asians
L_HDL_PL_pct	16:56993161:G:A	G	A	0.083336	0.0106396	14.8746	0.794672	0.0934409	0.0155173	8.76301	0.692874	BBJ1-180K and UKB Central/South Asians
L_HDL_PL_pct	20:44551855:T:C	T	C	-0.13289	0.0138206	21.4718	0.892195	-0.128338	0.0168421	13.5959	0.753556	BBJ1-180K and UKB Central/South Asians
L_HDL_C_pct	11:116663707:G:A	G	A	-0.156332	0.00918728	65.4794	0.341919	-0.195894	0.0184028	25.7344	0.179958	BBJ1-180K and UKB Central/South Asians
L_HDL_C_pct	16:56993161:G:A	G	A	-0.155172	0.010621	48.7668	0.794353	-0.152523	0.0152026	22.9605	0.692874	BBJ1-180K and UKB Central/South Asians
L_HDL_C_pct	19:45412079:C:T	C	T	0.253485	0.0208771	34.2268	0.954045	0.247671	0.0348987	11.8941	0.957235	BBJ1-180K and UKB Central/South Asians
L_HDL_C_pct	20:44551855:T:C	T	C	0.12811	0.0138128	19.9889	0.89225	0.15458	0.0164326	20.2916	0.753556	BBJ1-180K and UKB Central/South Asians
L_HDL_CE_pct	11:116663707:G:A	G	A	-0.164602	0.00917282	72.3847	0.341932	-0.197444	0.0185415	25.7526	0.179958	BBJ1-180K and UKB Central/South Asians
L_HDL_CE_pct	16:56993161:G:A	G	A	-0.163787	0.0106041	54.2018	0.794328	-0.155306	0.0153215	23.4196	0.692874	BBJ1-180K and UKB Central/South Asians
L_HDL_CE_pct	20:44551855:T:C	T	C	0.0973594	0.0137981	11.9303	0.892351	0.126187	0.0165354	13.6338	0.753556	BBJ1-180K and UKB Central/South Asians
L_HDL_FC_pct	1:109817245:C:T	C	T	-0.0988826	0.0162495	8.57906	0.0831442	-0.0967546	0.0155879	9.2677	0.287332	BBJ1-180K and UKB Central/South Asians
L_HDL_FC_pct	11:116711141:C:T	C	T	-0.0369597	0.00967508	3.75049	0.733467	-0.0961848	0.0143959	10.6259	0.57749	BBJ1-180K and UKB Central/South Asians
L_HDL_FC_pct	15:58723939:G:A	G	A	-0.139923	0.00858998	61.4094	0.494136	-0.143781	0.0162554	18.0391	0.744587	BBJ1-180K and UKB Central/South Asians
L_HDL_FC_pct	20:44551855:T:C	T	C	0.164524	0.0136702	34.0712	0.89222	0.175604	0.0163852	26.0732	0.753556	BBJ1-180K and UKB Central/South Asians
L_HDL_TG_pct	2:21198900:G:A	G	A	0.0406079	0.00931718	4.95563	0.297635	0.0945164	0.0139889	10.8497	0.494105	BBJ1-180K and UKB Central/South Asians
L_HDL_TG_pct	2:27730940:T:C	T	C	0.0531876	0.00855638	10.0172	0.550788	0.0991894	0.0161816	9.05549	0.245897	BBJ1-180K and UKB Central/South Asians
L_HDL_TG_pct	8:19912370:G:A	G	A	0.17868	0.0127964	44.8417	0.866476	0.161319	0.0204032	14.5774	0.865962	BBJ1-180K and UKB Central/South Asians
L_HDL_TG_pct	11:116648917:G:C	G	C	0.173776	0.00972261	71.3536	0.270973	0.239529	0.0168072	45.3585	0.222896	BBJ1-180K and UKB Central/South Asians
L_HDL_TG_pct	16:56993161:G:A	G	A	0.154046	0.0105371	49.1481	0.794638	0.169599	0.0149765	29.0028	0.692874	BBJ1-180K and UKB Central/South Asians
L_HDL_TG_pct	19:45412079:C:T	C	T	-0.263746	0.0207646	37.6785	0.954159	-0.230877	0.0343525	10.743	0.957235	BBJ1-180K and UKB Central/South Asians
L_HDL_TG_pct	20:44551855:T:C	T	C	-0.0835182	0.0137036	9.54082	0.89224	-0.136229	0.0161432	16.4939	0.753556	BBJ1-180K and UKB Central/South Asians
M_HDL_PL_pct	11:116648917:G:C	G	C	0.0941519	0.00970483	21.0994	0.270904	0.15167	0.0171375	18.0586	0.222896	BBJ1-180K and UKB Central/South Asians
M_HDL_PL_pct	16:56993161:G:A	G	A	0.171207	0.0105162	59.4388	0.794706	0.171124	0.0153457	28.1513	0.692874	BBJ1-180K and UKB Central/South Asians
M_HDL_C_pct	2:21198900:G:A	G	A	-0.0319552	0.00927934	3.28671	0.297853	-0.102213	0.0141896	12.231	0.494105	BBJ1-180K and UKB Central/South Asians
M_HDL_C_pct	8:19912370:G:A	G	A	-0.163965	0.0127431	38.1221	0.866457	-0.154479	0.0206546	13.1262	0.865962	BBJ1-180K and UKB Central/South Asians
M_HDL_C_pct	11:116648917:G:C	G	C	-0.158663	0.00968626	59.8481	0.270959	-0.2211	0.016987	38.0027	0.222896	BBJ1-180K and UKB Central/South Asians
M_HDL_C_pct	16:56993161:G:A	G	A	-0.162616	0.0105012	55.0078	0.794768	-0.177302	0.0151687	30.8367	0.692874	BBJ1-180K and UKB Central/South Asians
M_HDL_C_pct	19:45412079:C:T	C	T	0.212943	0.0204805	25.5755	0.953483	0.212123	0.0348455	8.94056	0.957235	BBJ1-180K and UKB Central/South Asians
M_HDL_CE_pct	2:21198900:G:A	G	A	-0.026224	0.00929809	2.3473	0.297918	-0.090048	0.0143431	9.46512	0.494105	BBJ1-180K and UKB Central/South Asians
M_HDL_CE_pct	8:19912370:G:A	G	A	-0.160771	0.0127689	36.5976	0.86647	-0.141646	0.0208965	10.9155	0.865962	BBJ1-180K and UKB Central/South Asians
M_HDL_CE_pct	11:116648917:G:C	G	C	-0.161908	0.0097071	62.6585	0.270959	-0.222247	0.0171881	37.5177	0.222896	BBJ1-180K and UKB Central/South Asians
M_HDL_CE_pct	16:56993161:G:A	G	A	-0.137205	0.010525	40.1552	0.794813	-0.144305	0.0153198	20.3438	0.692874	BBJ1-180K and UKB Central/South Asians
M_HDL_FC_pct	15:58723426:A:G	A	G	-0.239556	0.00833153	184.904	0.494638	-0.125483	0.0151536	15.9122	0.740189	BBJ1-180K and UKB Central/South Asians
M_HDL_FC_pct	16:56993161:G:A	G	A	-0.190498	0.0102431	77.8127	0.794886	-0.190832	0.0142552	40.1414	0.692874	BBJ1-180K and UKB Central/South Asians
M_HDL_FC_pct	19:45412079:C:T	C	T	0.352524	0.0199439	74.4368	0.953316	0.24919	0.0325998	13.6763	0.957235	BBJ1-180K and UKB Central/South Asians
M_HDL_TG_pct	2:21198900:G:A	G	A	0.0397958	0.0092751	4.80989	0.298045	0.108111	0.0141409	13.6809	0.494105	BBJ1-180K and UKB Central/South Asians
M_HDL_TG_pct	2:27730940:T:C	T	C	0.0462752	0.00852499	7.88399	0.550713	0.0994678	0.0163574	8.9226	0.245897	BBJ1-180K and UKB Central/South Asians
M_HDL_TG_pct	8:19912370:G:A	G	A	0.17855	0.0127398	45.5631	0.866489	0.171541	0.0206119	16.0646	0.865962	BBJ1-180K and UKB Central/South Asians
M_HDL_TG_pct	11:116648917:G:C	G	C	0.179986	0.00967929	77.9558	0.271027	0.251692	0.0169807	48.9776	0.222896	BBJ1-180K and UKB Central/South Asians
M_HDL_TG_pct	15:58678512:C:T	C	T	-0.0496306	0.0104533	6.4796	0.792407	-0.115538	0.0174911	10.4022	0.804438	BBJ1-180K and UKB Central/South Asians
M_HDL_TG_pct	16:56993161:G:A	G	A	0.142643	0.0104989	43.7752	0.794771	0.165531	0.0151075	27.2103	0.692874	BBJ1-180K and UKB Central/South Asians
M_HDL_TG_pct	19:45412079:C:T	C	T	-0.253043	0.0204693	35.7908	0.953463	-0.212062	0.0347423	8.98494	0.957235	BBJ1-180K and UKB Central/South Asians
S_HDL_PL_pct	1:109817245:C:T	C	T	0.0772331	0.0160993	6.04526	0.0832942	0.115652	0.0154928	13.0791	0.287332	BBJ1-180K and UKB Central/South Asians
S_HDL_PL_pct	11:75453982:T:C	T	C	0.054106	0.00932091	8.63266	0.709772	0.145996	0.0218726	10.6064	0.88363	BBJ1-180K and UKB Central/South Asians
S_HDL_PL_pct	15:58678512:C:T	C	T	-0.0739168	0.0103795	11.9227	0.792241	-0.112812	0.0174188	10.0274	0.804438	BBJ1-180K and UKB Central/South Asians
S_HDL_PL_pct	19:11347657:C:T	C	T	0.0529991	0.00982495	7.05242	0.756691	0.131765	0.0195059	10.8456	0.854317	BBJ1-180K and UKB Central/South Asians
S_HDL_PL_pct	19:45412079:C:T	C	T	-0.36556	0.0203121	72.4662	0.953373	-0.359015	0.0345564	24.5567	0.957235	BBJ1-180K and UKB Central/South Asians
S_HDL_C_pct	11:116648917:G:C	G	C	-0.123465	0.00980401	38.2839	0.27111	-0.215665	0.0173689	34.6738	0.222896	BBJ1-180K and UKB Central/South Asians
S_HDL_C_pct	15:58678512:C:T	C	T	0.0986579	0.0105767	20.3397	0.79231	0.14343	0.0179791	14.8262	0.804438	BBJ1-180K and UKB Central/South Asians
S_HDL_C_pct	19:45412079:C:T	C	T	0.429708	0.0207075	97.5007	0.953383	0.347581	0.035669	21.7111	0.957235	BBJ1-180K and UKB Central/South Asians
S_HDL_CE_pct	2:27730940:T:C	T	C	-0.0366891	0.00849116	5.38653	0.550864	-0.101026	0.0166192	8.917	0.245897	BBJ1-180K and UKB Central/South Asians
S_HDL_CE_pct	11:116648917:G:C	G	C	-0.126646	0.00964374	42.4617	0.271072	-0.216145	0.0172291	35.3753	0.222896	BBJ1-180K and UKB Central/South Asians
S_HDL_CE_pct	15:58723939:G:A	G	A	0.266854	0.00850424	216.208	0.494981	0.17831	0.0165812	26.2451	0.744587	BBJ1-180K and UKB Central/South Asians
S_HDL_CE_pct	19:45412079:C:T	C	T	0.305565	0.0203446	52.7245	0.953326	0.257214	0.0353601	12.4576	0.957235	BBJ1-180K and UKB Central/South Asians
S_HDL_FC_pct	1:109821511:T:G	T	G	-0.10438	0.0153948	10.5732	0.0745383	-0.140256	0.0162405	17.2357	0.265892	BBJ1-180K and UKB Central/South Asians
S_HDL_FC_pct	15:58723939:G:A	G	A	-0.311824	0.00813187	320.197	0.495125	-0.233702	0.0165782	44.4019	0.744587	BBJ1-180K and UKB Central/South Asians
S_HDL_FC_pct	16:57004889:G:A	G	A	-0.0506553	0.00855564	8.70171	0.669524	-0.0945982	0.0142757	10.4638	0.497491	BBJ1-180K and UKB Central/South Asians
S_HDL_FC_pct	19:45412079:C:T	C	T	0.301854	0.0194716	58.1227	0.953137	0.432143	0.0352514	33.8222	0.957235	BBJ1-180K and UKB Central/South Asians
S_HDL_TG_pct	2:21198900:G:A	G	A	0.0373095	0.00917573	4.48919	0.297835	0.11449	0.0140421	15.451	0.494105	BBJ1-180K and UKB Central/South Asians
S_HDL_TG_pct	2:27730940:T:C	T	C	0.0462992	0.00843193	8.42582	0.550757	0.105573	0.016243	10.094	0.245897	BBJ1-180K and UKB Central/South Asians
S_HDL_TG_pct	8:19912370:G:A	G	A	0.186026	0.0125931	49.8162	0.866339	0.174692	0.020475	16.8422	0.865962	BBJ1-180K and UKB Central/South Asians
S_HDL_TG_pct	11:116648917:G:C	G	C	0.182996	0.00957006	82.0233	0.271054	0.263561	0.0168674	54.3112	0.222896	BBJ1-180K and UKB Central/South Asians
S_HDL_TG_pct	16:56993161:G:A	G	A	0.120419	0.0103836	31.8798	0.794656	0.134531	0.0149535	18.6331	0.692874	BBJ1-180K and UKB Central/South Asians
Clinical_LDL_C	19:45412079:C:T	C	T	0.464429	0.0200505	118.15	0.953367	0.557087	0.046865	31.8595	0.918203	BBJ1-180K and UKB East Asians
VLDL_size	11:116663707:G:A	G	A	0.182595	0.00882449	95.2035	0.343485	0.195421	0.0283281	11.2793	0.273425	BBJ1-180K and UKB East Asians
HDL_size	15:58685970:T:C	T	C	0.18863	0.00881243	101.715	0.70938	0.187402	0.0244069	13.7924	0.655726	BBJ1-180K and UKB East Asians
HDL_size	20:44551855:T:C	T	C	0.15334	0.0130138	33.4675	0.892075	0.22381	0.0316255	11.8315	0.843674	BBJ1-180K and UKB East Asians
ApoB	19:45412079:C:T	C	T	0.32146	0.0200548	57.3417	0.953272	0.466506	0.0469272	22.5592	0.918203	BBJ1-180K and UKB East Asians
Unsaturation	11:61579463:A:G	A	G	0.200672	0.0072448	165.577	0.612493	0.341869	0.0278938	33.8075	0.395667	BBJ1-180K and UKB East Asians
Omega_3	11:61579463:A:G	A	G	0.158165	0.00699115	114.854	0.612285	0.315224	0.0278544	28.9653	0.395667	BBJ1-180K and UKB East Asians
Omega_6	11:116662579:C:T	C	T	0.186715	0.00732231	144.973	0.355934	0.187413	0.0292871	9.80624	0.271835	BBJ1-180K and UKB East Asians
MUFA	11:116662579:C:T	C	T	0.228326	0.00743844	210.181	0.355666	0.226148	0.0289348	14.2626	0.271835	BBJ1-180K and UKB East Asians
SFA	11:116662579:C:T	C	T	0.166211	0.00745701	112.471	0.355892	0.172591	0.0288625	8.65083	0.271835	BBJ1-180K and UKB East Asians
LA	11:116662579:C:T	C	T	0.212439	0.0073892	183.781	0.356108	0.18947	0.0295159	9.86347	0.271835	BBJ1-180K and UKB East Asians
DHA	11:61579463:A:G	A	G	0.128826	0.00700261	75.8879	0.612361	0.259199	0.0274417	20.4512	0.395667	BBJ1-180K and UKB East Asians
Gly	2:211540507:C:A	C	A	-0.6262	0.0103981	797.29	0.853224	-0.563537	0.0332531	63.6929	0.81778	BBJ1-180K and UKB East Asians
Phe	12:103306579:C:T	C	T	-0.596654	0.0166258	283.056	0.952193	-0.736037	0.120233	9.03359	0.987711	BBJ1-180K and UKB East Asians
GlycA	16:72095650:A:C	A	C	-0.219621	0.0086112	144.125	0.782641	-0.225781	0.0300627	13.2293	0.75625	BBJ1-180K and UKB East Asians
XXL_VLDL_P	11:116662579:C:T	C	T	0.195997	0.00916872	102.167	0.340994	0.229107	0.0295736	14.0265	0.271835	BBJ1-180K and UKB East Asians
XXL_VLDL_PL	11:116663707:G:A	G	A	0.20158	0.0091641	108.647	0.341335	0.232088	0.0292907	14.6369	0.273425	BBJ1-180K and UKB East Asians
XXL_VLDL_CE	11:116662579:C:T	C	T	0.21942	0.00913304	129.042	0.341094	0.246323	0.0292306	16.4499	0.271835	BBJ1-180K and UKB East Asians
XXL_VLDL_FC	11:116662579:C:T	C	T	0.2072	0.00915838	114.963	0.340958	0.237941	0.0295889	15.0522	0.271835	BBJ1-180K and UKB East Asians
XXL_VLDL_TG	11:116662579:C:T	C	T	0.144423	0.00916062	55.8018	0.341075	0.206716	0.0298867	11.3349	0.271835	BBJ1-180K and UKB East Asians
XL_VLDL_P	11:116663707:G:A	G	A	0.210714	0.00904315	120.387	0.341693	0.231533	0.0288254	15.0191	0.273425	BBJ1-180K and UKB East Asians
XL_VLDL_PL	11:116663707:G:A	G	A	0.215331	0.00903766	125.588	0.341829	0.229668	0.0289611	14.66	0.273425	BBJ1-180K and UKB East Asians
XL_VLDL_CE	11:116662579:C:T	C	T	0.23508	0.00897183	150.325	0.342308	0.219308	0.0291861	13.2419	0.271835	BBJ1-180K and UKB East Asians
XL_VLDL_FC	11:116663707:G:A	G	A	0.220838	0.00903863	132.156	0.341883	0.233978	0.0290229	15.1241	0.273425	BBJ1-180K and UKB East Asians
XL_VLDL_TG	11:116663707:G:A	G	A	0.182556	0.00900563	91.4274	0.341951	0.22338	0.0289962	13.879	0.273425	BBJ1-180K and UKB East Asians
L_VLDL_P	11:116663707:G:A	G	A	0.210495	0.00903176	120.258	0.341742	0.230369	0.0288498	14.8526	0.273425	BBJ1-180K and UKB East Asians
L_VLDL_PL	11:116663707:G:A	G	A	0.221595	0.00900429	133.723	0.342146	0.228762	0.0288062	14.6993	0.273425	BBJ1-180K and UKB East Asians
L_VLDL_CE	11:116663707:G:A	G	A	0.234927	0.00897035	149.876	0.342789	0.220775	0.029169	13.4241	0.273425	BBJ1-180K and UKB East Asians
L_VLDL_FC	11:116663707:G:A	G	A	0.216922	0.00898647	128.498	0.342159	0.226836	0.0287553	14.5145	0.273425	BBJ1-180K and UKB East Asians
L_VLDL_TG	11:116663707:G:A	G	A	0.170538	0.00893378	80.8336	0.342483	0.21081	0.0289525	12.4804	0.273425	BBJ1-180K and UKB East Asians
M_VLDL_P	11:116662579:C:T	C	T	0.220475	0.00891908	133.672	0.342663	0.181813	0.0292811	9.27371	0.271835	BBJ1-180K and UKB East Asians
M_VLDL_PL	11:116662579:C:T	C	T	0.218854	0.00890511	132.16	0.342935	0.176905	0.0293117	8.79951	0.271835	BBJ1-180K and UKB East Asians
M_VLDL_CE	19:45412079:C:T	C	T	0.338616	0.0202441	62.3277	0.95327	0.46146	0.0469857	22.0401	0.918203	BBJ1-180K and UKB East Asians
M_VLDL_FC	19:45412079:C:T	C	T	0.139584	0.0200687	11.0983	0.953309	0.324672	0.0469107	11.3485	0.918203	BBJ1-180K and UKB East Asians
M_VLDL_TG	11:116662579:C:T	C	T	0.201856	0.00891917	113.189	0.342517	0.225338	0.0289619	14.1412	0.271835	BBJ1-180K and UKB East Asians
S_VLDL_P	11:116662579:C:T	C	T	0.250322	0.00893747	171.035	0.342552	0.231155	0.0291093	14.6975	0.271835	BBJ1-180K and UKB East Asians
S_VLDL_PL	11:116662579:C:T	C	T	0.2259	0.0088841	140.571	0.342877	0.183791	0.0293319	9.43104	0.271835	BBJ1-180K and UKB East Asians
S_VLDL_CE	11:116662579:C:T	C	T	0.215542	0.00890677	128.622	0.343064	0.179232	0.0294048	8.96175	0.271835	BBJ1-180K and UKB East Asians
S_VLDL_FC	19:45412079:C:T	C	T	0.141196	0.0200449	11.6102	0.953315	0.348779	0.0470053	12.9314	0.918203	BBJ1-180K and UKB East Asians
S_VLDL_TG	11:116662579:C:T	C	T	0.243981	0.00901619	161.765	0.342327	0.249755	0.0289255	17.229	0.271835	BBJ1-180K and UKB East Asians
XS_VLDL_P	15:58723426:A:G	A	G	-0.236327	0.00830348	182.356	0.494495	-0.191653	0.0262796	12.5179	0.607003	BBJ1-180K and UKB East Asians
XS_VLDL_PL	15:58723426:A:G	A	G	-0.23998	0.00830172	188.119	0.494424	-0.205268	0.0263638	14.1601	0.607003	BBJ1-180K and UKB East Asians
XS_VLDL_CE	19:45412079:C:T	C	T	0.299474	0.0198592	53.5531	0.953247	0.412369	0.0462306	18.3306	0.918203	BBJ1-180K and UKB East Asians
XS_VLDL_FC	15:58723426:A:G	A	G	-0.225747	0.00830191	166.956	0.494441	-0.179369	0.0262983	11.0424	0.607003	BBJ1-180K and UKB East Asians
XS_VLDL_TG	11:116662579:C:T	C	T	0.244169	0.00895025	169.378	0.342279	0.24518	0.0288681	16.6964	0.271835	BBJ1-180K and UKB East Asians
XS_VLDL_TG	15:58723479:T:C	T	C	-0.195394	0.00845062	121.093	0.495148	-0.164483	0.0261666	9.48712	0.607619	BBJ1-180K and UKB East Asians
IDL_P	19:45412079:C:T	C	T	0.408954	0.0200596	93.8617	0.953212	0.51323	0.046577	27.5092	0.918203	BBJ1-180K and UKB East Asians
IDL_PL	19:45412079:C:T	C	T	0.40084	0.0199821	91.1955	0.953299	0.505206	0.0462164	27.088	0.918203	BBJ1-180K and UKB East Asians
IDL_CE	19:45412079:C:T	C	T	0.461202	0.0199492	119.594	0.953274	0.564532	0.0457917	34.1952	0.918203	BBJ1-180K and UKB East Asians
IDL_FC	19:45412079:C:T	C	T	0.449488	0.0199432	114.941	0.953266	0.518704	0.0458361	28.9636	0.918203	BBJ1-180K and UKB East Asians
IDL_TG	11:116662579:C:T	C	T	0.215467	0.00882823	140.737	0.342549	0.226529	0.0287576	14.4751	0.271835	BBJ1-180K and UKB East Asians
IDL_TG	15:58723426:A:G	A	G	-0.261974	0.00832285	221.374	0.494834	-0.215626	0.0262671	15.6515	0.607003	BBJ1-180K and UKB East Asians
L_LDL_P	19:45412079:C:T	C	T	0.318834	0.0200848	56.354	0.953257	0.494591	0.0471387	25.0279	0.918203	BBJ1-180K and UKB East Asians
L_LDL_PL	19:45412079:C:T	C	T	0.450476	0.0200282	111.436	0.953272	0.543913	0.0468088	30.4861	0.918203	BBJ1-180K and UKB East Asians
L_LDL_CE	19:45412079:C:T	C	T	0.407702	0.019924	92.6657	0.953312	0.528491	0.0470179	28.5871	0.918203	BBJ1-180K and UKB East Asians
L_LDL_FC	19:45412079:C:T	C	T	0.504643	0.0200614	139.101	0.95332	0.573328	0.0467042	33.9126	0.918203	BBJ1-180K and UKB East Asians
L_LDL_TG	11:116662579:C:T	C	T	0.201882	0.00882598	123.06	0.342568	0.217578	0.0287861	13.3894	0.271835	BBJ1-180K and UKB East Asians
L_LDL_TG	15:58723426:A:G	A	G	-0.251879	0.00832676	203.026	0.494776	-0.192522	0.0261564	12.7367	0.607003	BBJ1-180K and UKB East Asians
M_LDL_P	19:45412079:C:T	C	T	0.35259	0.0200346	69.1137	0.953252	0.408339	0.0466212	17.7043	0.918203	BBJ1-180K and UKB East Asians
M_LDL_PL	19:45412079:C:T	C	T	0.359886	0.0198955	72.8619	0.953271	0.491122	0.0466552	25.1863	0.918203	BBJ1-180K and UKB East Asians
M_LDL_CE	19:45412079:C:T	C	T	0.30489	0.019887	52.6873	0.953287	0.396289	0.0463652	16.899	0.918203	BBJ1-180K and UKB East Asians
M_LDL_FC	19:45412079:C:T	C	T	0.475813	0.0200118	124.739	0.953267	0.568642	0.0471737	32.7346	0.918203	BBJ1-180K and UKB East Asians
M_LDL_TG	11:116662579:C:T	C	T	0.227373	0.0089372	147.837	0.342052	0.236183	0.0286957	15.7298	0.271835	BBJ1-180K and UKB East Asians
S_LDL_P	19:45412079:C:T	C	T	0.377073	0.0201147	78.0889	0.953294	0.456066	0.0465458	21.9409	0.918203	BBJ1-180K and UKB East Asians
S_LDL_PL	19:45412079:C:T	C	T	0.491799	0.0200573	133.115	0.953265	0.617798	0.0467678	39.1139	0.918203	BBJ1-180K and UKB East Asians
S_LDL_CE	19:45412079:C:T	C	T	0.347763	0.0199734	67.4985	0.953276	0.427562	0.0464676	19.4514	0.918203	BBJ1-180K and UKB East Asians
S_LDL_FC	19:45412079:C:T	C	T	0.562235	0.0201393	172.197	0.953258	0.635751	0.047014	40.9391	0.918203	BBJ1-180K and UKB East Asians
S_LDL_TG	11:116662579:C:T	C	T	0.246471	0.0090494	165.915	0.34162	0.254886	0.0289243	17.911	0.271835	BBJ1-180K and UKB East Asians
XL_HDL_P	15:58675485:G:A	G	A	0.204366	0.0090222	113.938	0.714803	0.19156	0.0251001	13.6357	0.667243	BBJ1-180K and UKB East Asians
XL_HDL_P	20:44551855:T:C	T	C	0.169391	0.0131552	39.8534	0.892017	0.262406	0.0325417	15.1305	0.843674	BBJ1-180K and UKB East Asians
XL_HDL_PL	15:58675485:G:A	G	A	0.18596	0.00899272	95.1302	0.714837	0.182724	0.0249997	12.5702	0.667243	BBJ1-180K and UKB East Asians
XL_HDL_PL	20:44551855:T:C	T	C	0.175953	0.0130989	43.1839	0.892059	0.276784	0.0325082	16.7757	0.843674	BBJ1-180K and UKB East Asians
XL_HDL_CE	15:58675485:G:A	G	A	0.163233	0.00907743	72.6193	0.714824	0.158192	0.0248547	9.70844	0.667243	BBJ1-180K and UKB East Asians
XL_HDL_CE	20:44551855:T:C	T	C	0.169284	0.0132102	39.2483	0.892078	0.251317	0.0324154	14.047	0.843674	BBJ1-180K and UKB East Asians
XL_HDL_FC	15:58723426:A:G	A	G	-0.226427	0.00830143	162.25	0.494242	-0.157173	0.0250205	9.47524	0.607003	BBJ1-180K and UKB East Asians
XL_HDL_FC	20:44551855:T:C	T	C	0.175624	0.0132422	41.4625	0.891954	0.265491	0.0338073	14.3915	0.843674	BBJ1-180K and UKB East Asians
XL_HDL_TG	11:116663707:G:A	G	A	0.219358	0.00901558	141.69	0.342476	0.209555	0.0289183	12.3688	0.273425	BBJ1-180K and UKB East Asians
XL_HDL_TG	15:58723426:A:G	A	G	-0.272598	0.00849599	229.162	0.495054	-0.221033	0.0265797	16.0406	0.607003	BBJ1-180K and UKB East Asians
L_HDL_P	15:58680178:T:C	T	C	-0.187789	0.0081118	118.175	0.483824	-0.16731	0.0232189	12.2387	0.577892	BBJ1-180K and UKB East Asians
L_HDL_P	16:56987765:C:T	C	T	-0.208593	0.0100925	96.9253	0.795805	-0.208226	0.0321257	10.0422	0.846021	BBJ1-180K and UKB East Asians
L_HDL_P	20:44551855:T:C	T	C	0.126516	0.0130851	23.1792	0.892064	0.187575	0.0314022	8.63358	0.843674	BBJ1-180K and UKB East Asians
L_HDL_PL	15:58680178:T:C	T	C	-0.181244	0.00811332	110.289	0.483752	-0.163822	0.0232209	11.7628	0.577892	BBJ1-180K and UKB East Asians
L_HDL_PL	16:56987765:C:T	C	T	-0.204859	0.0100899	92.8616	0.795663	-0.205481	0.0320906	9.81759	0.846021	BBJ1-180K and UKB East Asians
L_HDL_CE	15:58680178:T:C	T	C	-0.156992	0.00816767	82.2667	0.483734	-0.142212	0.023355	8.94495	0.577892	BBJ1-180K and UKB East Asians
L_HDL_CE	16:56987765:C:T	C	T	-0.21135	0.010141	97.7993	0.795652	-0.202836	0.0324539	9.38673	0.846021	BBJ1-180K and UKB East Asians
L_HDL_CE	20:44551855:T:C	T	C	0.127285	0.0131533	23.1762	0.892097	0.190535	0.0317269	8.71952	0.843674	BBJ1-180K and UKB East Asians
L_HDL_FC	15:58680178:T:C	T	C	-0.188812	0.00811535	119.843	0.483757	-0.167849	0.0232801	12.2521	0.577892	BBJ1-180K and UKB East Asians
L_HDL_FC	16:56987765:C:T	C	T	-0.198166	0.0100949	87.4712	0.795706	-0.200904	0.0321995	9.35716	0.846021	BBJ1-180K and UKB East Asians
L_HDL_FC	20:44551855:T:C	T	C	0.14018	0.0130885	28.3178	0.892083	0.210648	0.0315119	10.6357	0.843674	BBJ1-180K and UKB East Asians
L_HDL_TG	15:58723426:A:G	A	G	-0.324207	0.00840906	327.129	0.495227	-0.233158	0.0259172	18.6316	0.607003	BBJ1-180K and UKB East Asians
M_HDL_FC	16:56987765:C:T	C	T	-0.193051	0.0101585	81.0589	0.795766	-0.202081	0.0329845	9.0467	0.846021	BBJ1-180K and UKB East Asians
M_HDL_TG	11:116663707:G:A	G	A	0.197909	0.00919892	108.307	0.342668	0.213798	0.0291143	12.6814	0.273425	BBJ1-180K and UKB East Asians
M_HDL_TG	19:45412079:C:T	C	T	-0.378197	0.0207573	76.0307	0.953321	-0.319625	0.0466264	11.1469	0.918203	BBJ1-180K and UKB East Asians
S_HDL_P	20:44596327:C:T	C	T	-0.234735	0.0169526	43.2249	0.938596	-0.344141	0.0482328	12.0142	0.923736	BBJ1-180K and UKB East Asians
S_HDL_CE	20:44588816:G:C	G	C	-0.241858	0.0169539	46.4867	0.938552	-0.339725	0.0489514	11.4068	0.9262	BBJ1-180K and UKB East Asians
S_HDL_TG	11:116662579:C:T	C	T	0.239392	0.00907794	155.381	0.342118	0.238405	0.028925	15.7718	0.271835	BBJ1-180K and UKB East Asians
Total_C	19:45412079:C:T	C	T	0.341681	0.0200102	65.2639	0.953407	0.45243	0.0457908	22.2955	0.918203	BBJ1-180K and UKB East Asians
non_HDL_C	19:45412079:C:T	C	T	0.368217	0.0201891	73.7717	0.953407	0.489692	0.0467129	24.9856	0.918203	BBJ1-180K and UKB East Asians
Remnant_C	19:45412079:C:T	C	T	0.278661	0.020257	42.4767	0.953403	0.420658	0.0466815	18.6909	0.918203	BBJ1-180K and UKB East Asians
VLDL_C	11:116662579:C:T	C	T	0.213828	0.00903231	122.786	0.340017	0.189911	0.0294364	9.95586	0.271835	BBJ1-180K and UKB East Asians
LDL_C	19:45412079:C:T	C	T	0.41904	0.0199652	97.265	0.953275	0.529058	0.0469862	28.6838	0.918203	BBJ1-180K and UKB East Asians
HDL_C	16:56987765:C:T	C	T	-0.215121	0.0101696	100.146	0.79587	-0.217908	0.0326617	10.5971	0.846021	BBJ1-180K and UKB East Asians
Total_TG	11:116663707:G:A	G	A	0.207635	0.00918031	113.485	0.339477	0.240048	0.0289946	15.9061	0.273425	BBJ1-180K and UKB East Asians
VLDL_TG	11:116663707:G:A	G	A	0.192159	0.0091062	98.6067	0.339624	0.234102	0.0290176	15.1445	0.273425	BBJ1-180K and UKB East Asians
LDL_TG	11:116662579:C:T	C	T	0.211311	0.00892326	130.378	0.341083	0.228866	0.0287718	14.7453	0.271835	BBJ1-180K and UKB East Asians
LDL_TG	15:58723426:A:G	A	G	-0.22319	0.00840938	158.325	0.495077	-0.162429	0.0260636	9.33689	0.607003	BBJ1-180K and UKB East Asians
HDL_TG	11:116663707:G:A	G	A	0.213264	0.00919807	126.286	0.341797	0.226449	0.0290043	14.2338	0.273425	BBJ1-180K and UKB East Asians
HDL_TG	19:45408836:T:G	T	G	-0.0650199	0.00930513	11.5074	0.696897	-0.172846	0.0273429	9.58642	0.651882	BBJ1-180K and UKB East Asians
VLDL_PL	11:116662579:C:T	C	T	0.22688	0.00906157	137.501	0.339851	0.226028	0.0293013	13.9136	0.271835	BBJ1-180K and UKB East Asians
LDL_PL	19:45412079:C:T	C	T	0.437492	0.0200056	105.645	0.953241	0.55198	0.0469148	31.2312	0.918203	BBJ1-180K and UKB East Asians
HDL_PL	16:56987765:C:T	C	T	-0.191739	0.0101746	79.8908	0.795983	-0.195182	0.0326789	8.63202	0.846021	BBJ1-180K and UKB East Asians
Total_CE	19:45412079:C:T	C	T	0.336434	0.0199511	63.3863	0.953477	0.448615	0.0456873	22.0314	0.918203	BBJ1-180K and UKB East Asians
LDL_CE	19:45412079:C:T	C	T	0.379943	0.0199264	80.5235	0.953267	0.496104	0.0469447	25.3767	0.918203	BBJ1-180K and UKB East Asians
HDL_CE	16:56987765:C:T	C	T	-0.21559	0.0101652	100.567	0.795717	-0.216877	0.0328222	10.4084	0.846021	BBJ1-180K and UKB East Asians
Total_FC	19:45412079:C:T	C	T	0.345135	0.0200985	66.14	0.953456	0.458212	0.0461047	22.5482	0.918203	BBJ1-180K and UKB East Asians
VLDL_FC	11:116662579:C:T	C	T	0.216736	0.00904052	126.41	0.339957	0.211638	0.0293408	12.2621	0.271835	BBJ1-180K and UKB East Asians
LDL_FC	19:45412079:C:T	C	T	0.510884	0.020078	142.32	0.953289	0.585876	0.046953	35.0065	0.918203	BBJ1-180K and UKB East Asians
HDL_FC	15:58680178:T:C	T	C	-0.169819	0.0081549	95.3959	0.484106	-0.155218	0.0234898	10.4091	0.577892	BBJ1-180K and UKB East Asians
HDL_FC	16:56987765:C:T	C	T	-0.204338	0.0101447	91.4951	0.795952	-0.214127	0.0324178	10.4013	0.846021	BBJ1-180K and UKB East Asians
VLDL_L	11:116662579:C:T	C	T	0.210383	0.00910178	118.018	0.3391	0.230545	0.0292151	14.5242	0.271835	BBJ1-180K and UKB East Asians
LDL_L	19:45412079:C:T	C	T	0.410309	0.0200613	92.5978	0.953319	0.519995	0.0469345	27.8004	0.918203	BBJ1-180K and UKB East Asians
HDL_L	16:56987765:C:T	C	T	-0.203995	0.0101896	89.8225	0.795761	-0.207667	0.0325729	9.73897	0.846021	BBJ1-180K and UKB East Asians
VLDL_P	11:116662579:C:T	C	T	0.224828	0.00905268	136.151	0.339771	0.212782	0.0293547	12.3758	0.271835	BBJ1-180K and UKB East Asians
LDL_P	19:45412079:C:T	C	T	0.343982	0.0200765	65.0536	0.953263	0.477657	0.046936	23.599	0.918203	BBJ1-180K and UKB East Asians
TG_by_PG	11:116663707:G:A	G	A	0.211457	0.00910671	119.316	0.339809	0.22822	0.0281881	15.2468	0.273425	BBJ1-180K and UKB East Asians
ApoB_by_ApoA1	19:45412079:C:T	C	T	0.307565	0.0200797	52.8761	0.953253	0.439241	0.045445	21.3734	0.918203	BBJ1-180K and UKB East Asians
Total_FA	11:116662579:C:T	C	T	0.194792	0.00742174	155.133	0.354222	0.206977	0.02899	12.0288	0.271835	BBJ1-180K and UKB East Asians
PUFA	11:116662579:C:T	C	T	0.189709	0.00730299	152.163	0.355094	0.187705	0.0291771	9.90355	0.271835	BBJ1-180K and UKB East Asians
Omega_3_pct	11:61586328:C:CT	C	CT	0.186374	0.00704771	153.847	0.612234	0.345565	0.0280685	34.1047	0.395695	BBJ1-180K and UKB East Asians
MUFA_pct	11:61564299:G:T	G	T	-0.144399	0.0073142	86.6936	0.613483	-0.222759	0.0279116	14.8378	0.394585	BBJ1-180K and UKB East Asians
MUFA_pct	11:116662579:C:T	C	T	0.217722	0.00749212	185.859	0.354976	0.202663	0.0285357	11.9105	0.271835	BBJ1-180K and UKB East Asians
LA_pct	11:61548559:A:G	A	G	-0.158503	0.00726249	105.173	0.605049	-0.204372	0.0284696	12.1524	0.36828	BBJ1-180K and UKB East Asians
DHA_pct	11:61565908:T:C	T	C	0.126887	0.00716159	69.3607	0.612275	0.227243	0.0281626	15.1494	0.394729	BBJ1-180K and UKB East Asians
PUFA_by_MUFA	11:61564299:G:T	G	T	0.126856	0.00736555	66.1084	0.613446	0.191106	0.028038	11.0285	0.394585	BBJ1-180K and UKB East Asians
Omega_6_by_Omega_3	11:61586328:C:CT	C	CT	-0.17175	0.00701983	132.933	0.613018	-0.330986	0.0279814	31.5573	0.395695	BBJ1-180K and UKB East Asians
XXL_VLDL_L	11:116662579:C:T	C	T	0.166708	0.0092416	73.1575	0.338783	0.223828	0.0296675	13.3431	0.271835	BBJ1-180K and UKB East Asians
XXL_VLDL_C	11:116662579:C:T	C	T	0.21371	0.00916623	122.073	0.339956	0.244128	0.0293722	16.0247	0.271835	BBJ1-180K and UKB East Asians
XL_VLDL_L	11:116663707:G:A	G	A	0.19622	0.00907716	103.746	0.340742	0.228537	0.0289419	14.5421	0.273425	BBJ1-180K and UKB East Asians
XL_VLDL_C	11:116662579:C:T	C	T	0.224347	0.00903046	135.754	0.340993	0.229305	0.0291615	14.4268	0.271835	BBJ1-180K and UKB East Asians
L_VLDL_L	11:116663707:G:A	G	A	0.192878	0.0090161	101.346	0.341217	0.222314	0.0288864	13.8531	0.273425	BBJ1-180K and UKB East Asians
L_VLDL_C	11:116663707:G:A	G	A	0.224326	0.00900285	136.414	0.341889	0.226336	0.0289477	14.273	0.273425	BBJ1-180K and UKB East Asians
M_VLDL_L	11:116662579:C:T	C	T	0.21007	0.00892873	121.402	0.342067	0.197066	0.0291291	10.8759	0.271835	BBJ1-180K and UKB East Asians
M_VLDL_C	19:45412079:C:T	C	T	0.255655	0.0200952	36.0975	0.953291	0.422597	0.0470421	18.5808	0.918203	BBJ1-180K and UKB East Asians
S_VLDL_L	11:116662579:C:T	C	T	0.24374	0.00895467	162.093	0.342027	0.224182	0.0291207	13.8608	0.271835	BBJ1-180K and UKB East Asians
XS_VLDL_L	15:58723426:A:G	A	G	-0.236603	0.0083211	182.012	0.495011	-0.200583	0.0262208	13.6961	0.607003	BBJ1-180K and UKB East Asians
XS_VLDL_C	15:58723426:A:G	A	G	-0.222702	0.00829737	162.101	0.494517	-0.162065	0.0261692	9.22878	0.607003	BBJ1-180K and UKB East Asians
XS_VLDL_C	19:45412079:C:T	C	T	0.229885	0.0198288	31.9607	0.953215	0.37246	0.0462906	15.0682	0.918203	BBJ1-180K and UKB East Asians
IDL_L	19:45412079:C:T	C	T	0.411025	0.0199374	96.8411	0.953203	0.530379	0.0459313	30.1178	0.918203	BBJ1-180K and UKB East Asians
IDL_C	19:45412079:C:T	C	T	0.460019	0.0199482	119.26	0.953247	0.555415	0.0457911	33.1316	0.918203	BBJ1-180K and UKB East Asians
L_LDL_L	19:45412079:C:T	C	T	0.421373	0.020007	98.0879	0.953181	0.534987	0.0469112	29.3999	0.918203	BBJ1-180K and UKB East Asians
L_LDL_C	19:45412079:C:T	C	T	0.434746	0.0199612	104.63	0.953289	0.547288	0.0469331	30.6955	0.918203	BBJ1-180K and UKB East Asians
M_LDL_L	19:45412079:C:T	C	T	0.341509	0.0199534	65.3855	0.953226	0.449552	0.0465149	21.3707	0.918203	BBJ1-180K and UKB East Asians
M_LDL_C	19:45412079:C:T	C	T	0.35397	0.0198942	70.5527	0.953255	0.456145	0.0465756	21.9213	0.918203	BBJ1-180K and UKB East Asians
S_LDL_L	19:45412079:C:T	C	T	0.423458	0.0200855	98.4725	0.953393	0.519104	0.0465854	28.1112	0.918203	BBJ1-180K and UKB East Asians
S_LDL_C	19:45412079:C:T	C	T	0.417726	0.0199941	96.8874	0.95325	0.508831	0.0466692	26.9522	0.918203	BBJ1-180K and UKB East Asians
XL_HDL_L	15:58675485:G:A	G	A	0.186024	0.00904589	93.8003	0.714332	0.180299	0.0250018	12.2568	0.667243	BBJ1-180K and UKB East Asians
XL_HDL_L	20:44551855:T:C	T	C	0.172645	0.0131696	41.4331	0.891886	0.273946	0.0325146	16.444	0.843674	BBJ1-180K and UKB East Asians
XL_HDL_C	15:58675485:G:A	G	A	0.165559	0.00908832	74.403	0.714811	0.158145	0.0250512	9.56242	0.667243	BBJ1-180K and UKB East Asians
XL_HDL_C	20:44551855:T:C	T	C	0.171556	0.0132206	40.1484	0.891987	0.25819	0.0326683	14.5663	0.843674	BBJ1-180K and UKB East Asians
L_HDL_L	15:58680178:T:C	T	C	-0.17974	0.0081342	107.656	0.484511	-0.164027	0.0231994	11.8108	0.577892	BBJ1-180K and UKB East Asians
L_HDL_L	16:56987765:C:T	C	T	-0.207231	0.0101119	94.827	0.795815	-0.206191	0.0320934	9.87907	0.846021	BBJ1-180K and UKB East Asians
L_HDL_C	15:58680178:T:C	T	C	-0.164858	0.00816008	90.3538	0.483807	-0.148594	0.0233032	9.74204	0.577892	BBJ1-180K and UKB East Asians
L_HDL_C	16:56987765:C:T	C	T	-0.208921	0.0101366	96.0375	0.795761	-0.202964	0.0323586	9.44892	0.846021	BBJ1-180K and UKB East Asians
L_HDL_C	20:44551855:T:C	T	C	0.129785	0.0131411	24.2281	0.892043	0.194802	0.0316348	9.13227	0.843674	BBJ1-180K and UKB East Asians
M_HDL_C	16:56987765:C:T	C	T	-0.190651	0.0101479	78.9148	0.795785	-0.199145	0.0332641	8.66954	0.846021	BBJ1-180K and UKB East Asians
S_HDL_C	20:44596327:C:T	C	T	-0.225092	0.0169929	39.6855	0.938565	-0.332915	0.0483268	11.2499	0.923736	BBJ1-180K and UKB East Asians
XXL_VLDL_PL_pct	19:45408628:T:C	T	C	-0.270937	0.0201779	40.403	0.944629	-0.287991	0.0477292	8.79565	0.90092	BBJ1-180K and UKB East Asians
XL_VLDL_C_pct	19:45412079:C:T	C	T	0.217741	0.0206234	25.3668	0.953528	0.299886	0.046561	9.92476	0.918203	BBJ1-180K and UKB East Asians
XL_VLDL_CE_pct	19:45412079:C:T	C	T	0.235997	0.0206781	29.4172	0.953525	0.287362	0.0465477	9.17522	0.918203	BBJ1-180K and UKB East Asians
XL_VLDL_TG_pct	19:45412079:C:T	C	T	-0.201483	0.0203861	22.3802	0.953488	-0.330323	0.0472271	11.5743	0.918203	BBJ1-180K and UKB East Asians
L_VLDL_PL_pct	11:116662579:C:T	C	T	0.204241	0.00904492	113.133	0.342723	0.251387	0.0288837	17.4921	0.271835	BBJ1-180K and UKB East Asians
L_VLDL_TG_pct	15:58723479:T:C	T	C	0.147652	0.00853027	67.7153	0.495769	0.166849	0.0268559	9.28351	0.607619	BBJ1-180K and UKB East Asians
M_VLDL_PL_pct	19:45412079:C:T	C	T	0.294032	0.0202717	48.3705	0.953353	0.454124	0.0466019	21.7116	0.918203	BBJ1-180K and UKB East Asians
M_VLDL_C_pct	19:45412079:C:T	C	T	0.320407	0.0204262	55.9326	0.953369	0.425681	0.0461508	19.5421	0.918203	BBJ1-180K and UKB East Asians
M_VLDL_CE_pct	11:116663707:G:A	G	A	-0.141471	0.00907179	55.6466	0.342846	-0.17249	0.0288014	8.6753	0.273425	BBJ1-180K and UKB East Asians
M_VLDL_CE_pct	19:45412079:C:T	C	T	0.320698	0.0204747	55.8493	0.953372	0.413303	0.046003	18.5843	0.918203	BBJ1-180K and UKB East Asians
M_VLDL_FC_pct	19:45412079:C:T	C	T	0.308167	0.0203269	52.1028	0.953395	0.441574	0.0465606	20.6108	0.918203	BBJ1-180K and UKB East Asians
M_VLDL_TG_pct	19:45412079:C:T	C	T	-0.323103	0.0203919	57.059	0.953393	-0.438663	0.0462481	20.6155	0.918203	BBJ1-180K and UKB East Asians
S_VLDL_PL_pct	11:116663707:G:A	G	A	-0.162738	0.00914853	72.156	0.34254	-0.187231	0.0292201	9.83027	0.273425	BBJ1-180K and UKB East Asians
S_VLDL_PL_pct	19:45412079:C:T	C	T	0.481004	0.0206378	121.683	0.953387	0.539878	0.0467693	30.0986	0.918203	BBJ1-180K and UKB East Asians
S_VLDL_C_pct	19:45412079:C:T	C	T	0.374278	0.0207229	73.0653	0.953359	0.462473	0.0471269	22.0059	0.918203	BBJ1-180K and UKB East Asians
S_VLDL_CE_pct	19:45412079:C:T	C	T	0.258976	0.0206355	35.6844	0.953403	0.370205	0.047522	14.1745	0.918203	BBJ1-180K and UKB East Asians
S_VLDL_FC_pct	11:116663707:G:A	G	A	-0.169571	0.00913278	78.48	0.342608	-0.181276	0.02914	9.30588	0.273425	BBJ1-180K and UKB East Asians
S_VLDL_FC_pct	19:45412079:C:T	C	T	0.469608	0.0206077	116.231	0.953396	0.526707	0.046674	28.8069	0.918203	BBJ1-180K and UKB East Asians
S_VLDL_TG_pct	19:45412079:C:T	C	T	-0.413137	0.0207346	88.6219	0.95338	-0.49547	0.0469851	25.2723	0.918203	BBJ1-180K and UKB East Asians
XS_VLDL_PL_pct	19:45412079:C:T	C	T	-0.327095	0.0199908	60.3278	0.953301	-0.28076	0.0466453	8.75583	0.918203	BBJ1-180K and UKB East Asians
XS_VLDL_C_pct	11:116662579:C:T	C	T	-0.220994	0.00907884	134.796	0.341365	-0.195102	0.0287743	10.9215	0.271835	BBJ1-180K and UKB East Asians
XS_VLDL_C_pct	19:45412079:C:T	C	T	0.472431	0.0204623	119.976	0.953373	0.483276	0.0456568	25.4561	0.918203	BBJ1-180K and UKB East Asians
XS_VLDL_CE_pct	11:116662579:C:T	C	T	-0.220592	0.00905391	134.597	0.341369	-0.194445	0.0285787	10.9919	0.271835	BBJ1-180K and UKB East Asians
XS_VLDL_CE_pct	19:45412079:C:T	C	T	0.458066	0.0204043	113.537	0.953367	0.482094	0.0453204	25.7	0.918203	BBJ1-180K and UKB East Asians
XS_VLDL_FC_pct	19:45412079:C:T	C	T	0.360206	0.0208949	65.9232	0.953422	0.351838	0.0477085	12.7834	0.918203	BBJ1-180K and UKB East Asians
XS_VLDL_TG_pct	11:116662579:C:T	C	T	0.199884	0.0091176	109.568	0.341063	0.178302	0.0287594	9.24768	0.271835	BBJ1-180K and UKB East Asians
XS_VLDL_TG_pct	19:45412079:C:T	C	T	-0.456243	0.0205478	110.754	0.953412	-0.481381	0.0457085	25.2089	0.918203	BBJ1-180K and UKB East Asians
IDL_PL_pct	19:45412079:C:T	C	T	-0.0711251	0.0207626	3.33754	0.953226	-0.294014	0.0478669	9.08979	0.918203	BBJ1-180K and UKB East Asians
IDL_C_pct	11:116663707:G:A	G	A	-0.173897	0.00898671	85.1517	0.341912	-0.202523	0.0289971	11.543	0.273425	BBJ1-180K and UKB East Asians
IDL_C_pct	19:45412079:C:T	C	T	0.431307	0.0202733	102.318	0.953378	0.479761	0.0462734	24.4599	0.918203	BBJ1-180K and UKB East Asians
IDL_CE_pct	15:58723426:A:G	A	G	0.120865	0.00847402	45.9957	0.495085	0.168644	0.0259498	10.0918	0.607003	BBJ1-180K and UKB East Asians
IDL_FC_pct	11:116662579:C:T	C	T	-0.208079	0.00916194	115.15	0.341066	-0.218373	0.0296778	12.7293	0.271835	BBJ1-180K and UKB East Asians
IDL_TG_pct	11:116663707:G:A	G	A	0.19197	0.00899857	105.837	0.341168	0.192874	0.0288336	10.6491	0.273425	BBJ1-180K and UKB East Asians
IDL_TG_pct	19:45412079:C:T	C	T	-0.474384	0.0202503	124.644	0.95336	-0.497729	0.0460104	26.5472	0.918203	BBJ1-180K and UKB East Asians
L_LDL_PL_pct	15:58723426:A:G	A	G	0.116976	0.00869476	40.7598	0.494961	0.163886	0.0270625	8.85479	0.607003	BBJ1-180K and UKB East Asians
L_LDL_C_pct	19:45412079:C:T	C	T	0.421227	0.0200309	101.847	0.953389	0.494431	0.0461639	26.0408	0.918203	BBJ1-180K and UKB East Asians
L_LDL_FC_pct	11:116662579:C:T	C	T	-0.211882	0.00907671	122.22	0.340795	-0.223167	0.0290393	13.8153	0.271835	BBJ1-180K and UKB East Asians
L_LDL_FC_pct	19:45412079:C:T	C	T	0.328903	0.0204731	58.6016	0.953459	0.386325	0.0461577	16.2382	0.918203	BBJ1-180K and UKB East Asians
L_LDL_TG_pct	15:58687040:T:C	T	C	0.18828	0.00932028	91.6901	0.729131	0.186577	0.0281085	10.4969	0.68902	BBJ1-180K and UKB East Asians
L_LDL_TG_pct	19:45412079:C:T	C	T	-0.438421	0.0200473	111.301	0.953351	-0.471324	0.046042	23.8678	0.918203	BBJ1-180K and UKB East Asians
M_LDL_C_pct	19:45412079:C:T	C	T	0.388781	0.0201167	85.8701	0.953572	0.351069	0.0476522	12.7592	0.918203	BBJ1-180K and UKB East Asians
M_LDL_FC_pct	11:116663707:G:A	G	A	-0.236799	0.00914424	149.515	0.341567	-0.238525	0.0288366	15.8789	0.273425	BBJ1-180K and UKB East Asians
M_LDL_FC_pct	19:45412079:C:T	C	T	0.290549	0.0206147	44.6747	0.953397	0.342741	0.045927	13.0719	0.918203	BBJ1-180K and UKB East Asians
M_LDL_TG_pct	15:58687040:T:C	T	C	0.196218	0.00933675	98.3961	0.729103	0.195297	0.0283352	11.2607	0.68902	BBJ1-180K and UKB East Asians
M_LDL_TG_pct	19:45412079:C:T	C	T	-0.458242	0.0201397	120.382	0.953563	-0.500616	0.0463752	26.4391	0.918203	BBJ1-180K and UKB East Asians
S_LDL_CE_pct	11:116662579:C:T	C	T	0.103814	0.0090517	29.8764	0.341491	0.206902	0.0295965	11.5632	0.271835	BBJ1-180K and UKB East Asians
S_LDL_CE_pct	19:45400747:T:A	T	A	-0.142033	0.0189704	13.2871	0.945715	-0.320338	0.0488202	10.2738	0.923341	BBJ1-180K and UKB East Asians
S_LDL_FC_pct	11:116663707:G:A	G	A	-0.210353	0.00930835	118.925	0.3409	-0.249067	0.0294275	16.5868	0.273425	BBJ1-180K and UKB East Asians
S_LDL_FC_pct	19:45412079:C:T	C	T	0.505767	0.0210813	129.635	0.953843	0.441478	0.0469617	20.2665	0.918203	BBJ1-180K and UKB East Asians
S_LDL_TG_pct	11:116663707:G:A	G	A	0.196164	0.00918621	106.9	0.341356	0.222753	0.0293056	13.532	0.273425	BBJ1-180K and UKB East Asians
S_LDL_TG_pct	19:45412079:C:T	C	T	-0.512918	0.0207313	138.552	0.953553	-0.491221	0.0468092	25.0365	0.918203	BBJ1-180K and UKB East Asians
XL_HDL_PL_pct	15:58675485:G:A	G	A	0.169793	0.00911559	76.3737	0.715271	0.174872	0.0255844	11.0865	0.667243	BBJ1-180K and UKB East Asians
XL_HDL_PL_pct	20:44551855:T:C	T	C	0.157832	0.0132618	34.4316	0.892234	0.281529	0.0332666	16.5834	0.843674	BBJ1-180K and UKB East Asians
XL_HDL_C_pct	15:58723426:A:G	A	G	0.287454	0.00839989	252.374	0.49488	0.199588	0.02563	14.1645	0.607003	BBJ1-180K and UKB East Asians
XL_HDL_C_pct	20:44551855:T:C	T	C	-0.116522	0.0134311	19.3381	0.892121	-0.211263	0.034259	9.15643	0.843674	BBJ1-180K and UKB East Asians
XL_HDL_CE_pct	15:58723426:A:G	A	G	0.205266	0.00847293	128.966	0.495029	0.161874	0.0270256	8.67714	0.607003	BBJ1-180K and UKB East Asians
XL_HDL_FC_pct	15:58680178:T:C	T	C	0.170395	0.00833261	92.5507	0.484042	0.17561	0.0237005	12.8972	0.577892	BBJ1-180K and UKB East Asians
XL_HDL_FC_pct	16:56987765:C:T	C	T	0.233669	0.0103348	114.43	0.795344	0.231621	0.0326939	11.8554	0.846021	BBJ1-180K and UKB East Asians
XL_HDL_FC_pct	20:44551855:T:C	T	C	-0.093842	0.0134148	12.8376	0.89213	-0.198853	0.0318858	9.34894	0.843674	BBJ1-180K and UKB East Asians
XL_HDL_TG_pct	11:116662579:C:T	C	T	0.223631	0.00906671	135.065	0.341389	0.200456	0.0281609	11.9613	0.271835	BBJ1-180K and UKB East Asians
L_HDL_CE_pct	19:45412079:C:T	C	T	0.171342	0.0208251	16.4177	0.95399	0.284599	0.0459758	9.22118	0.918203	BBJ1-180K and UKB East Asians
L_HDL_FC_pct	20:44551855:T:C	T	C	0.164524	0.0136702	34.0712	0.89222	0.269789	0.0339298	14.7341	0.843674	BBJ1-180K and UKB East Asians
L_HDL_TG_pct	11:116662579:C:T	C	T	0.235524	0.00910812	149.574	0.341413	0.217117	0.0285918	13.5073	0.271835	BBJ1-180K and UKB East Asians
M_HDL_C_pct	11:116663707:G:A	G	A	-0.225766	0.00907389	137.764	0.342056	-0.229219	0.0291155	14.4597	0.273425	BBJ1-180K and UKB East Asians
M_HDL_CE_pct	11:116663707:G:A	G	A	-0.226169	0.00909343	138.318	0.341976	-0.22757	0.0295128	13.9033	0.273425	BBJ1-180K and UKB East Asians
M_HDL_FC_pct	15:58680178:T:C	T	C	-0.16817	0.00825586	91.5005	0.484363	-0.1448	0.0239138	8.85281	0.577892	BBJ1-180K and UKB East Asians
M_HDL_FC_pct	16:56987765:C:T	C	T	-0.18895	0.0102647	76.3718	0.795583	-0.222972	0.0331396	10.7653	0.846021	BBJ1-180K and UKB East Asians
M_HDL_TG_pct	11:116663707:G:A	G	A	0.249998	0.00906527	170.862	0.342309	0.250842	0.0291039	17.1698	0.273425	BBJ1-180K and UKB East Asians
S_HDL_PL_pct	19:45412079:C:T	C	T	-0.36556	0.0203121	72.4662	0.953373	-0.362478	0.0452747	14.927	0.918203	BBJ1-180K and UKB East Asians
S_HDL_C_pct	11:116663707:G:A	G	A	-0.165139	0.00918124	77.0909	0.342227	-0.179899	0.0299484	8.72347	0.273425	BBJ1-180K and UKB East Asians
S_HDL_C_pct	19:45412079:C:T	C	T	0.429708	0.0207075	97.5007	0.953383	0.375205	0.0476836	14.4455	0.918203	BBJ1-180K and UKB East Asians
S_HDL_CE_pct	15:58723426:A:G	A	G	0.265342	0.00850069	213.996	0.495489	0.186141	0.0268554	11.3796	0.607003	BBJ1-180K and UKB East Asians
S_HDL_CE_pct	19:45412079:C:T	C	T	0.305565	0.0203446	52.7245	0.953326	0.286217	0.0469841	8.95213	0.918203	BBJ1-180K and UKB East Asians
S_HDL_FC_pct	15:58723479:T:C	T	C	-0.310431	0.00812589	317.731	0.495964	-0.221294	0.0258224	16.9845	0.607619	BBJ1-180K and UKB East Asians
S_HDL_TG_pct	11:116663707:G:A	G	A	0.254541	0.00896259	180.207	0.342176	0.257891	0.0288273	18.4337	0.273425	BBJ1-180K and UKB East Asians
Clinical_LDL_C	1:10796547:G:A	G	A	0.0144831	0.00905661	1.01586	0.32974	0.0121238	0.00174302	11.4547	0.637739	BBJ1-180K and UKB-EBB Europeans
Clinical_LDL_C	1:16510894:C:T	C	T	-0.0240447	0.0101795	1.58331	0.238239	-0.0124486	0.00170791	12.5047	0.402796	BBJ1-180K and UKB-EBB Europeans
Clinical_LDL_C	1:25760920:C:T	C	T	-0.019878	0.00885686	1.86362	0.680263	-0.0267315	0.0016787	56.3642	0.444923	BBJ1-180K and UKB-EBB Europeans
Clinical_LDL_C	1:45250007:C:G	C	G	-0.0104561	0.0105443	0.60162	0.807283	-0.0141761	0.00208774	10.9508	0.798798	BBJ1-180K and UKB-EBB Europeans
Clinical_LDL_C	1:63145439:G:A	G	A	0.0253956	0.0117751	1.45203	0.854734	0.0327371	0.00177785	74.9926	0.666981	BBJ1-180K and UKB-EBB Europeans
Clinical_LDL_C	1:66159301:T:C	T	C	-0.00772454	0.0154596	0.168866	0.0801468	-0.0115505	0.00168531	11.1427	0.448123	BBJ1-180K and UKB-EBB Europeans
Clinical_LDL_C	1:107580533:C:A	C	A	-0.0102447	0.00914969	0.564005	0.712958	-0.0105865	0.00177375	8.62061	0.657183	BBJ1-180K and UKB-EBB Europeans
Clinical_LDL_C	1:109817192:A:G	A	G	0.104844	0.0157693	9.98084	0.924947	0.105302	0.0020001	603.721	0.774988	BBJ1-180K and UKB-EBB Europeans
Clinical_LDL_C	1:150249101:C:A	C	A	0.0026081	0.00873106	0.110447	0.340985	-0.0114324	0.00168765	10.9026	0.560886	BBJ1-180K and UKB-EBB Europeans
Clinical_LDL_C	1:182171433:C:T	C	T	-0.032866	0.00949828	3.45258	0.739916	-0.0127109	0.00178223	12.0047	0.672807	BBJ1-180K and UKB-EBB Europeans
Clinical_LDL_C	1:220970028:A:G	A	G	-0.01849	0.0108742	0.999569	0.183524	-0.0217806	0.00181943	32.2979	0.301573	BBJ1-180K and UKB-EBB Europeans
Clinical_LDL_C	1:234853406:A:G	A	G	-0.0235051	0.00924549	1.80553	0.305195	-0.0329772	0.00167945	85.1161	0.468782	BBJ1-180K and UKB-EBB Europeans
Clinical_LDL_C	1:246891260:G:T	G	T	0.0192641	0.00840329	1.64833	0.558454	-0.0107372	0.0016802	9.7814	0.528506	BBJ1-180K and UKB-EBB Europeans
Clinical_LDL_C	2:3640142:C:T	C	T	0.0132029	0.00928724	0.697957	0.718327	0.0162653	0.00210595	13.9462	0.196082	BBJ1-180K and UKB-EBB Europeans
Clinical_LDL_C	2:27730940:T:C	T	C	0.0292917	0.00836291	3.15484	0.550976	0.031149	0.00171564	72.9381	0.387952	BBJ1-180K and UKB-EBB Europeans
Clinical_LDL_C	2:62939397:G:A	G	A	0.0153856	0.00993796	0.706653	0.777818	0.0214584	0.00181043	31.6808	0.691274	BBJ1-180K and UKB-EBB Europeans
Clinical_LDL_C	2:109125164:A:G	A	G	-0.0431808	0.0154011	2.267	0.920339	-0.0165822	0.00224632	12.8068	0.834746	BBJ1-180K and UKB-EBB Europeans
Clinical_LDL_C	2:113841030:A:G	A	G	-0.00106945	0.0184392	0.0256119	0.946831	0.0142435	0.00174372	15.5053	0.631475	BBJ1-180K and UKB-EBB Europeans
Clinical_LDL_C	2:135597628:T:G	T	G	0.00145375	0.00910544	0.138123	0.350999	-0.0152078	0.001747	17.4986	0.598092	BBJ1-180K and UKB-EBB Europeans
Clinical_LDL_C	2:158481992:A:G	A	G	0.0330356	0.0100843	2.99564	0.774119	0.0191713	0.00312809	9.05277	0.921842	BBJ1-180K and UKB-EBB Europeans
Clinical_LDL_C	2:169827796:G:A	G	A	-0.00052396	0.00859267	0.038094	0.601606	0.0208772	0.00169989	33.9434	0.410981	BBJ1-180K and UKB-EBB Europeans
Clinical_LDL_C	3:12271918:A:AT	A	AT	0.00199137	0.00975274	0.0342275	0.761724	0.0187573	0.00176648	25.6117	0.664538	BBJ1-180K and UKB-EBB Europeans
Clinical_LDL_C	3:32514647:T:A	T	A	-0.00347916	0.0220078	0.027114	0.962584	0.0292842	0.00336046	17.534	0.932898	BBJ1-180K and UKB-EBB Europeans
Clinical_LDL_C	3:50174197:G:T	G	T	-0.0211891	0.0112597	1.23312	0.162976	-0.0118261	0.00187395	9.55657	0.271147	BBJ1-180K and UKB-EBB Europeans
Clinical_LDL_C	3:69802902:G:A	G	A	-0.0104879	0.0093206	0.613273	0.447384	-0.012883	0.00173373	12.9668	0.364071	BBJ1-180K and UKB-EBB Europeans
Clinical_LDL_C	3:98677704:A:G	A	G	-0.0258509	0.0300638	0.430376	0.979672	0.0149394	0.0021776	11.1634	0.823525	BBJ1-180K and UKB-EBB Europeans
Clinical_LDL_C	3:120016073:T:C	T	C	0.0123333	0.0123926	0.420256	0.859827	-0.0132566	0.00214519	9.19229	0.8165	BBJ1-180K and UKB-EBB Europeans
Clinical_LDL_C	3:160072378:C:T	C	T	0.019499	0.00962179	1.36337	0.744613	0.010957	0.0016888	10.0607	0.437513	BBJ1-180K and UKB-EBB Europeans
Clinical_LDL_C	4:3443931:A:G	A	G	0.0200659	0.00843645	1.93238	0.547053	0.0203206	0.0017249	31.3091	0.376999	BBJ1-180K and UKB-EBB Europeans
Clinical_LDL_C	4:100239319:T:C	T	C	-0.00635352	0.0102521	0.201386	0.760449	-0.0421494	0.00574939	12.6416	0.022051	BBJ1-180K and UKB-EBB Europeans
Clinical_LDL_C	4:126260651:T:A	T	A	-0.00695481	0.0133366	0.193878	0.889304	0.0117926	0.00196845	8.68025	0.767689	BBJ1-180K and UKB-EBB Europeans
Clinical_LDL_C	5:71947707:AT:A	AT	A	0.00791576	0.0103494	0.462478	0.792472	0.0164983	0.00200842	15.6718	0.780219	BBJ1-180K and UKB-EBB Europeans
Clinical_LDL_C	5:74656539:T:C	T	C	-0.044704	0.00827438	7.59735	0.48557	-0.0605674	0.00168919	280.828	0.587059	BBJ1-180K and UKB-EBB Europeans
Clinical_LDL_C	5:122827953:A:G	A	G	-0.00128082	0.00906675	0.0371307	0.306178	0.0184482	0.00167018	27.6382	0.541614	BBJ1-180K and UKB-EBB Europeans
Clinical_LDL_C	5:131773674:T:C	T	C	0.0202915	0.00872928	1.74787	0.654605	0.019136	0.00204795	20.0325	0.791975	BBJ1-180K and UKB-EBB Europeans
Clinical_LDL_C	5:141910866:T:A	T	A	-0.0114506	0.0115133	0.392601	0.845215	-0.020899	0.00252764	15.8663	0.876232	BBJ1-180K and UKB-EBB Europeans
Clinical_LDL_C	5:156396003:C:T	C	T	-0.0393102	0.0110092	3.80638	0.184947	-0.0312642	0.00172222	72.919	0.368913	BBJ1-180K and UKB-EBB Europeans
Clinical_LDL_C	6:16134247:C:T	C	T	0.0370861	0.0259314	0.786839	0.0306872	0.022635	0.0016737	40.9471	0.52346	BBJ1-180K and UKB-EBB Europeans
Clinical_LDL_C	6:32615738:A:T	A	T	-0.0396242	0.0132533	2.36081	0.886305	-0.0424066	0.00238932	69.751	0.857613	BBJ1-180K and UKB-EBB Europeans
Clinical_LDL_C	6:42922215:C:A	C	A	0.000560547	0.0086545	0.00843327	0.628481	0.0102989	0.00168339	9.02331	0.423874	BBJ1-180K and UKB-EBB Europeans
Clinical_LDL_C	6:52492098:A:C	A	C	-0.0100366	0.0087577	0.547795	0.643999	-0.0111554	0.00171357	10.1242	0.613179	BBJ1-180K and UKB-EBB Europeans
Clinical_LDL_C	6:101433692:T:C	T	C	-0.0157423	0.00886437	1.22213	0.677571	-0.0112802	0.00166804	10.8677	0.52176	BBJ1-180K and UKB-EBB Europeans
Clinical_LDL_C	6:116317092:A:C	A	C	-0.00949922	0.00901235	0.686367	0.33013	-0.0166769	0.00168646	22.3314	0.574997	BBJ1-180K and UKB-EBB Europeans
Clinical_LDL_C	6:127097775:T:C	T	C	-0.00508679	0.00856813	0.139946	0.524256	0.0138874	0.00167709	15.9119	0.551202	BBJ1-180K and UKB-EBB Europeans
Clinical_LDL_C	6:135422296:A:T	A	T	0.0209323	0.00857534	1.96355	0.630694	0.0152921	0.0018416	15.9961	0.7149	BBJ1-180K and UKB-EBB Europeans
Clinical_LDL_C	6:139317827:G:GC	G	GC	-0.00498257	0.0255243	0.0326729	0.970569	-0.0166001	0.00210188	14.5467	0.800691	BBJ1-180K and UKB-EBB Europeans
Clinical_LDL_C	7:1074134:T:C	T	C	-0.00781145	0.00956902	0.27825	0.731599	0.0172922	0.00198081	17.5936	0.770603	BBJ1-180K and UKB-EBB Europeans
Clinical_LDL_C	7:21605973:A:G	A	G	-0.028068	0.00886428	2.99102	0.675376	-0.0320599	0.00199424	57.4266	0.776138	BBJ1-180K and UKB-EBB Europeans
Clinical_LDL_C	7:44581986:T:C	T	C	-0.000243512	0.00841279	0.0678408	0.608175	-0.0381591	0.00204448	77.0161	0.787273	BBJ1-180K and UKB-EBB Europeans
Clinical_LDL_C	7:75746409:T:C	T	C	0.00996555	0.00861433	0.677377	0.389111	-0.0124998	0.00200358	9.35547	0.779872	BBJ1-180K and UKB-EBB Europeans
Clinical_LDL_C	7:87074964:T:C	T	C	0.00394355	0.00924195	0.186371	0.722822	0.0142737	0.00218696	10.1725	0.823534	BBJ1-180K and UKB-EBB Europeans
Clinical_LDL_C	7:100216773:C:T	C	T	0.0622603	0.0139668	4.7481	0.900232	0.018658	0.00190414	21.9426	0.742373	BBJ1-180K and UKB-EBB Europeans
Clinical_LDL_C	7:155022821:A:G	A	G	-0.019952	0.00876687	1.65345	0.631291	-0.018673	0.00303962	9.09221	0.919097	BBJ1-180K and UKB-EBB Europeans
Clinical_LDL_C	8:9183358:A:G	A	G	-0.0704588	0.0400597	1.03808	0.0107978	-0.0543648	0.00289844	77.767	0.090872	BBJ1-180K and UKB-EBB Europeans
Clinical_LDL_C	8:21920052:T:C	T	C	0.0150555	0.0188834	0.44162	0.949	0.0182465	0.00215162	16.6487	0.815512	BBJ1-180K and UKB-EBB Europeans
Clinical_LDL_C	8:55422440:C:T	C	T	-0.0160001	0.0104481	0.90252	0.802323	-0.0242246	0.00203458	31.9604	0.788394	BBJ1-180K and UKB-EBB Europeans
Clinical_LDL_C	8:59392324:G:A	G	A	0.0374321	0.0112493	3.08778	0.164634	0.0246731	0.00173644	45.094	0.356405	BBJ1-180K and UKB-EBB Europeans
Clinical_LDL_C	8:116659578:G:C	G	C	0.0380227	0.00941002	4.36581	0.72994	0.0197592	0.00184824	25.9492	0.717411	BBJ1-180K and UKB-EBB Europeans
Clinical_LDL_C	8:126500031:C:G	C	G	0.0165312	0.0110353	0.909439	0.829395	0.0458874	0.00168299	162.962	0.563651	BBJ1-180K and UKB-EBB Europeans
Clinical_LDL_C	8:145030900:TC:T	TC	T	-0.0502515	0.0114262	4.87907	0.84107	-0.0176503	0.00175238	23.1347	0.653413	BBJ1-180K and UKB-EBB Europeans
Clinical_LDL_C	9:2640759:A:G	A	G	0.00850216	0.0144354	0.100368	0.90903	0.0244712	0.00334427	12.597	0.932935	BBJ1-180K and UKB-EBB Europeans
Clinical_LDL_C	9:16873551:C:T	C	T	0.0029494	0.00902854	0.0680048	0.687777	0.0114495	0.0016954	10.84	0.424873	BBJ1-180K and UKB-EBB Europeans
Clinical_LDL_C	9:22084310:C:T	C	T	0.0128258	0.00882843	0.822667	0.325662	0.0132504	0.0016706	14.6647	0.538752	BBJ1-180K and UKB-EBB Europeans
Clinical_LDL_C	9:107661742:A:C	A	C	0.0230103	0.00913869	1.97712	0.716361	0.0227615	0.00194659	30.8589	0.755083	BBJ1-180K and UKB-EBB Europeans
Clinical_LDL_C	9:131465481:C:G	C	G	0.0384216	0.0149462	2.09319	0.914378	0.0226725	0.00244731	19.7067	0.862579	BBJ1-180K and UKB-EBB Europeans
Clinical_LDL_C	9:136138765:GCGCCCACCACTA:G	GCGCCCACCACTA	G	-0.016847	0.0189933	0.360608	0.949771	-0.067412	0.00213089	218.922	0.811925	BBJ1-180K and UKB-EBB Europeans
Clinical_LDL_C	9:139330701:G:A	G	A	0.0222053	0.0129992	0.942418	0.884118	0.0154044	0.00183104	16.398	0.710431	BBJ1-180K and UKB-EBB Europeans
Clinical_LDL_C	10:17204944:T:C	T	C	-0.00427088	0.00833472	0.172279	0.513248	-0.0113687	0.00166465	11.0694	0.484374	BBJ1-180K and UKB-EBB Europeans
Clinical_LDL_C	10:65172328:C:T	C	T	0.00499412	0.00849744	0.295295	0.535854	-0.0172354	0.00166544	24.3731	0.51563	BBJ1-180K and UKB-EBB Europeans
Clinical_LDL_C	10:94822686:C:T	C	T	-0.0129038	0.0146319	0.335957	0.911144	-0.0135547	0.00170249	14.7704	0.39922	BBJ1-180K and UKB-EBB Europeans
Clinical_LDL_C	10:101912064:T:C	T	C	-0.00610458	0.0207638	0.0526294	0.958447	-0.012298	0.00166546	12.814	0.508797	BBJ1-180K and UKB-EBB Europeans
Clinical_LDL_C	10:113947040:C:T	C	T	0.0290815	0.0101846	2.48979	0.233419	0.0163377	0.00186998	17.6204	0.271628	BBJ1-180K and UKB-EBB Europeans
Clinical_LDL_C	10:118398046:C:A	C	A	-0.00113687	0.00923266	0.0193762	0.719719	-0.0113821	0.00166275	11.1176	0.480017	BBJ1-180K and UKB-EBB Europeans
Clinical_LDL_C	10:124686656:T:C	T	C	-0.0170772	0.00831238	1.57752	0.447558	-0.0156639	0.00169372	19.6416	0.411218	BBJ1-180K and UKB-EBB Europeans
Clinical_LDL_C	11:2963612:C:T	C	T	0.0160303	0.00885359	1.01143	0.339411	0.0112461	0.00172168	10.188	0.623515	BBJ1-180K and UKB-EBB Europeans
Clinical_LDL_C	11:5701074:C:A	C	A	-0.0246287	0.0187283	0.805287	0.948542	-0.0264596	0.00325621	15.3525	0.928704	BBJ1-180K and UKB-EBB Europeans
Clinical_LDL_C	11:18635815:A:G	A	G	-0.0124836	0.00836869	0.913514	0.534273	-0.0193004	0.00184768	24.8145	0.282907	BBJ1-180K and UKB-EBB Europeans
Clinical_LDL_C	11:46341395:A:G	A	G	0.00539734	0.012642	0.203822	0.876774	0.0130198	0.00189408	11.2044	0.733521	BBJ1-180K and UKB-EBB Europeans
Clinical_LDL_C	11:61588305:A:G	A	G	0.0367944	0.00857065	5.09208	0.611654	0.0536037	0.00174025	207.613	0.646185	BBJ1-180K and UKB-EBB Europeans
Clinical_LDL_C	11:103870761:AT:A	AT	A	-0.00986066	0.0124598	0.375604	0.873172	0.0145574	0.00220528	10.3894	0.824938	BBJ1-180K and UKB-EBB Europeans
Clinical_LDL_C	11:116623213:TA:T	TA	T	0.0321261	0.00844248	3.89933	0.50211	0.0414759	0.00236327	68.2273	0.144851	BBJ1-180K and UKB-EBB Europeans
Clinical_LDL_C	11:126244955:G:A	G	A	-0.0256387	0.00863227	2.36064	0.621542	-0.0445577	0.00261319	64.4644	0.885782	BBJ1-180K and UKB-EBB Europeans
Clinical_LDL_C	12:618790:G:C	G	C	-0.0370305	0.0237721	0.945837	0.966956	-0.013845	0.00188231	12.7201	0.73172	BBJ1-180K and UKB-EBB Europeans
Clinical_LDL_C	12:9202753:A:G	A	G	-0.0216278	0.0197508	0.605975	0.952592	-0.0131115	0.00171896	13.6211	0.625103	BBJ1-180K and UKB-EBB Europeans
Clinical_LDL_C	12:121419926:T:C	T	C	-0.0320239	0.00837252	3.73675	0.534393	-0.0238636	0.00177215	40.605	0.67142	BBJ1-180K and UKB-EBB Europeans
Clinical_LDL_C	13:111039070:A:G	A	G	-0.0139174	0.00847738	1.20735	0.440105	-0.010579	0.00170693	9.24177	0.387785	BBJ1-180K and UKB-EBB Europeans
Clinical_LDL_C	13:114546549:T:G	T	G	0.00421383	0.0101587	0.173239	0.763857	-0.0178281	0.0018543	21.1582	0.72115	BBJ1-180K and UKB-EBB Europeans
Clinical_LDL_C	14:24871926:C:T	C	T	-0.0437983	0.0184353	1.81461	0.944523	-0.0204192	0.00168078	33.2343	0.561847	BBJ1-180K and UKB-EBB Europeans
Clinical_LDL_C	14:35191538:A:G	A	G	0.00105313	0.0118125	0.0106217	0.162141	0.0115078	0.00192987	8.60612	0.752954	BBJ1-180K and UKB-EBB Europeans
Clinical_LDL_C	14:70841613:A:T	A	T	0.0176575	0.0116914	0.946022	0.166434	-0.0202708	0.00238667	16.6972	0.142551	BBJ1-180K and UKB-EBB Europeans
Clinical_LDL_C	14:75229376:A:T	A	T	0.0334774	0.00841104	4.18722	0.530376	0.0133083	0.00167561	14.7025	0.559603	BBJ1-180K and UKB-EBB Europeans
Clinical_LDL_C	15:49749735:C:T	C	T	0.013857	0.0098372	0.97804	0.752588	0.0117384	0.00169957	11.3044	0.60119	BBJ1-180K and UKB-EBB Europeans
Clinical_LDL_C	15:57295579:A:G	A	G	-0.0237378	0.0264445	0.393385	0.972797	-0.0239127	0.00342138	11.5584	0.935566	BBJ1-180K and UKB-EBB Europeans
Clinical_LDL_C	15:75102851:T:C	T	C	-0.00824512	0.0104992	0.314862	0.805682	-0.0170518	0.00173914	21.9688	0.356415	BBJ1-180K and UKB-EBB Europeans
Clinical_LDL_C	16:11639484:C:T	C	T	0.019396	0.00841713	1.75371	0.5003	0.0129022	0.0017791	12.3869	0.67733	BBJ1-180K and UKB-EBB Europeans
Clinical_LDL_C	16:56991363:C:T	C	T	0.0225364	0.0102998	1.3354	0.794779	0.0339152	0.00178329	79.9197	0.679871	BBJ1-180K and UKB-EBB Europeans
Clinical_LDL_C	16:83980529:C:G	C	G	0.0136049	0.00999365	0.718209	0.25463	0.0167417	0.00167694	22.7447	0.529862	BBJ1-180K and UKB-EBB Europeans
Clinical_LDL_C	16:88565726:T:C	T	C	-0.0410341	0.0191605	1.62233	0.948394	-0.0320571	0.00408628	14.3638	0.954784	BBJ1-180K and UKB-EBB Europeans
Clinical_LDL_C	17:1638718:A:G	A	G	-0.0194845	0.00914919	1.57529	0.322159	-0.0102382	0.00166238	9.13476	0.494467	BBJ1-180K and UKB-EBB Europeans
Clinical_LDL_C	17:29565056:AATGT:A	AATGT	A	-0.00211275	0.00844786	0.0319092	0.547152	0.0151199	0.00179047	16.5159	0.678589	BBJ1-180K and UKB-EBB Europeans
Clinical_LDL_C	17:45664861:A:G	A	G	0.0178986	0.00892887	1.42116	0.400227	0.029656	0.00166448	70.2824	0.480267	BBJ1-180K and UKB-EBB Europeans
Clinical_LDL_C	17:73890873:G:A	G	A	0.0093824	0.00916609	0.551582	0.708306	0.0116996	0.00186415	9.45956	0.723293	BBJ1-180K and UKB-EBB Europeans
Clinical_LDL_C	17:76375095:A:G	A	G	-0.0124359	0.00891227	0.695014	0.665397	-0.0206529	0.00167427	34.2339	0.486782	BBJ1-180K and UKB-EBB Europeans
Clinical_LDL_C	18:47167214:T:C	T	C	-0.0258701	0.010125	1.81024	0.212175	-0.0188238	0.00213135	17.9873	0.186231	BBJ1-180K and UKB-EBB Europeans
Clinical_LDL_C	19:19388500:A:T	A	T	-0.00417451	0.0143117	0.147717	0.907211	0.103775	0.00329724	216.695	0.926334	BBJ1-180K and UKB-EBB Europeans
Clinical_LDL_C	19:35549122:C:T	C	T	0.00104355	0.0268453	0.00657604	0.975013	-0.0156968	0.00235992	10.5372	0.839654	BBJ1-180K and UKB-EBB Europeans
Clinical_LDL_C	20:5530491:T:C	T	C	0.0162927	0.00948151	1.02148	0.736448	0.0156991	0.00211281	12.9655	0.801547	BBJ1-180K and UKB-EBB Europeans
Clinical_LDL_C	20:12962718:A:G	A	G	-0.0167608	0.00846691	1.3105	0.407511	-0.0137396	0.00172085	14.8494	0.376476	BBJ1-180K and UKB-EBB Europeans
Clinical_LDL_C	20:34152018:A:T	A	T	0.00822093	0.0111001	0.315632	0.832129	0.0195995	0.0020319	21.2911	0.787416	BBJ1-180K and UKB-EBB Europeans
Clinical_LDL_C	20:52532596:C:T	C	T	-0.0208892	0.00887422	1.87276	0.411885	-0.0102582	0.00168662	8.92581	0.579955	BBJ1-180K and UKB-EBB Europeans
Clinical_LDL_C	20:62363096:G:A	G	A	-0.0171437	0.00863117	1.14543	0.419064	-0.0153756	0.00199379	13.9062	0.772504	BBJ1-180K and UKB-EBB Europeans
Clinical_LDL_C	21:40699313:A:G	A	G	-0.00881464	0.00839392	0.601723	0.47725	-0.0103523	0.00169433	9.00155	0.410722	BBJ1-180K and UKB-EBB Europeans
VLDL_size	1:51353068:C:A	C	A	0.0343989	0.0142589	1.78409	0.907811	0.0241614	0.00293899	15.6949	0.919908	BBJ1-180K and UKB-EBB Europeans
VLDL_size	1:63031616:A:C	A	C	-0.0260345	0.0100544	2.05087	0.238952	-0.0594159	0.00168807	270.66	0.33771	BBJ1-180K and UKB-EBB Europeans
VLDL_size	1:72752073:G:A	G	A	0.00164199	0.0404476	0.0434673	0.989439	0.0131389	0.00207994	9.57386	0.820844	BBJ1-180K and UKB-EBB Europeans
VLDL_size	1:93858292:A:G	A	G	0.0147963	0.00881467	0.983695	0.670992	0.0128018	0.00203917	9.46464	0.811516	BBJ1-180K and UKB-EBB Europeans
VLDL_size	1:98461954:T:C	T	C	0.0553735	0.0258674	1.05003	0.0327584	0.0150767	0.00205039	12.713	0.186105	BBJ1-180K and UKB-EBB Europeans
VLDL_size	1:156314104:T:C	T	C	0.0157419	0.00824849	1.29394	0.50958	0.0135452	0.00159561	16.6813	0.498261	BBJ1-180K and UKB-EBB Europeans
VLDL_size	1:172360164:A:G	A	G	0.0194673	0.0142517	0.762897	0.0989298	0.0151826	0.00160979	20.3928	0.433773	BBJ1-180K and UKB-EBB Europeans
VLDL_size	1:178502250:T:TA	T	TA	0.00412143	0.00845675	0.121995	0.584884	0.0157741	0.00168845	20.0259	0.662033	BBJ1-180K and UKB-EBB Europeans
VLDL_size	1:203518873:A:C	A	C	0.0198181	0.00914898	1.59742	0.642688	0.0161909	0.00160694	23.1497	0.491986	BBJ1-180K and UKB-EBB Europeans
VLDL_size	1:214148246:G:A	G	A	0.0012109	0.00832807	0.112827	0.551497	0.0113624	0.00165445	11.1857	0.624319	BBJ1-180K and UKB-EBB Europeans
VLDL_size	1:219637671:A:T	A	T	-0.00899034	0.00826389	0.760692	0.523935	-0.0196196	0.0016364	32.3942	0.391727	BBJ1-180K and UKB-EBB Europeans
VLDL_size	1:228056868:T:C	T	C	0.00273957	0.00957046	0.0913428	0.260737	0.011922	0.00165079	12.2905	0.620991	BBJ1-180K and UKB-EBB Europeans
VLDL_size	2:280819:G:A	G	A	0.0382724	0.00995481	4.06966	0.783847	0.0127018	0.00167414	13.4852	0.64972	BBJ1-180K and UKB-EBB Europeans
VLDL_size	2:3640142:C:T	C	T	0.00206894	0.00923129	0.0447805	0.71828	-0.0171649	0.00202312	16.6638	0.196082	BBJ1-180K and UKB-EBB Europeans
VLDL_size	2:21231524:G:A	G	A	0.0338102	0.0093128	3.55695	0.270368	0.0737643	0.00194329	314.553	0.784593	BBJ1-180K and UKB-EBB Europeans
VLDL_size	2:27730940:T:C	T	C	0.0561194	0.00831369	11.1706	0.55108	0.0862003	0.00164112	600.911	0.387952	BBJ1-180K and UKB-EBB Europeans
VLDL_size	2:37066018:T:G	T	G	0.00199366	0.00871362	0.0120956	0.37882	0.0101769	0.00161221	9.56096	0.55384	BBJ1-180K and UKB-EBB Europeans
VLDL_size	2:65280185:A:G	A	G	-0.00301702	0.00879847	0.175311	0.674131	0.0165384	0.00162157	23.6983	0.583856	BBJ1-180K and UKB-EBB Europeans
VLDL_size	2:71216640:G:A	G	A	-0.0156498	0.0104517	0.899098	0.80396	-0.0139958	0.00201772	11.3956	0.804371	BBJ1-180K and UKB-EBB Europeans
VLDL_size	2:111910083:C:T	C	T	-0.0360647	0.010921	3.0092	0.827553	-0.0294238	0.00340889	17.2179	0.94084	BBJ1-180K and UKB-EBB Europeans
VLDL_size	2:121347612:G:C	G	C	0.0712049	0.021018	3.066	0.948505	0.0165004	0.00182218	18.8657	0.724224	BBJ1-180K and UKB-EBB Europeans
VLDL_size	2:146352540:G:T	G	T	-0.00337191	0.00858468	0.0467609	0.368558	0.00989577	0.00162711	8.92506	0.40774	BBJ1-180K and UKB-EBB Europeans
VLDL_size	2:165528876:C:T	C	T	0.0146484	0.0151793	0.444828	0.91979	0.0345236	0.00163333	98.4388	0.603392	BBJ1-180K and UKB-EBB Europeans
VLDL_size	2:175197545:C:A	C	A	0.0166107	0.0167665	0.531477	0.923818	0.0116544	0.00180088	10.0131	0.730557	BBJ1-180K and UKB-EBB Europeans
VLDL_size	2:181519898:A:G	A	G	-0.0094505	0.00879999	0.553861	0.327385	-0.0108698	0.00169801	9.8128	0.666598	BBJ1-180K and UKB-EBB Europeans
VLDL_size	2:187589940:A:G	A	G	0.0086763	0.0271581	0.0980439	0.970163	-0.0144678	0.00223477	10.0202	0.846961	BBJ1-180K and UKB-EBB Europeans
VLDL_size	2:227101411:A:G	A	G	-0.0397291	0.014863	2.15638	0.0917203	-0.0371265	0.00166627	109.251	0.357396	BBJ1-180K and UKB-EBB Europeans
VLDL_size	2:242237902:C:T	C	T	0.000757588	0.00832316	0.043144	0.531135	0.0135769	0.0016551	15.6301	0.631279	BBJ1-180K and UKB-EBB Europeans
VLDL_size	3:12359049:G:A	G	A	0.013115	0.0237957	0.313359	0.96918	0.0237033	0.00188328	35.5994	0.766049	BBJ1-180K and UKB-EBB Europeans
VLDL_size	3:15739204:T:C	T	C	0.00736788	0.0166797	0.162952	0.0735241	0.0119393	0.0017369	11.2044	0.302984	BBJ1-180K and UKB-EBB Europeans
VLDL_size	3:66868609:C:T	C	T	0.00335244	0.00825205	0.25893	0.535734	-0.0115226	0.00176246	10.2046	0.712858	BBJ1-180K and UKB-EBB Europeans
VLDL_size	3:69805616:AT:A	AT	A	0.0618149	0.0281298	1.55516	0.97638	-0.00985316	0.0016171	8.95565	0.580413	BBJ1-180K and UKB-EBB Europeans
VLDL_size	3:98406794:T:C	T	C	-0.0131643	0.00836019	0.753433	0.486579	-0.0113734	0.00160914	11.8036	0.572318	BBJ1-180K and UKB-EBB Europeans
VLDL_size	3:156795414:G:T	G	T	0.00726581	0.00833446	0.334429	0.516935	0.0165276	0.00163499	23.2961	0.611274	BBJ1-180K and UKB-EBB Europeans
VLDL_size	3:185534482:G:A	G	A	0.00827998	0.00876314	0.333841	0.660399	-0.0117466	0.00171413	11.1402	0.685616	BBJ1-180K and UKB-EBB Europeans
VLDL_size	3:196187608:G:A	G	A	0.0118621	0.00945068	0.801514	0.746511	0.0113679	0.00177086	9.86401	0.28201	BBJ1-180K and UKB-EBB Europeans
VLDL_size	4:3443931:A:G	A	G	0.0216958	0.00838615	1.79824	0.546974	0.0296613	0.00165051	71.4836	0.376999	BBJ1-180K and UKB-EBB Europeans
VLDL_size	4:17884986:T:C	T	C	-0.0242675	0.00979323	1.83567	0.760526	-0.020216	0.00241095	16.2951	0.875654	BBJ1-180K and UKB-EBB Europeans
VLDL_size	4:71958094:G:A	G	A	-0.00561768	0.0122058	0.17218	0.868112	0.0113169	0.00187204	8.82631	0.763761	BBJ1-180K and UKB-EBB Europeans
VLDL_size	4:88016514:G:A	G	A	-0.0291824	0.00854156	3.23622	0.63121	-0.0233004	0.00163599	45.3011	0.615669	BBJ1-180K and UKB-EBB Europeans
VLDL_size	4:120217365:C:A	C	A	-0.000683053	0.00844034	0.0279698	0.595089	-0.0097203	0.00160187	8.88793	0.548056	BBJ1-180K and UKB-EBB Europeans
VLDL_size	4:124772675:T:C	T	C	0.0117631	0.0236692	0.26748	0.968583	-0.0190884	0.00251156	13.5292	0.887077	BBJ1-180K and UKB-EBB Europeans
VLDL_size	4:157703526:C:T	C	T	0.0119601	0.00886842	0.800315	0.683461	0.0139443	0.00173348	15.061	0.698272	BBJ1-180K and UKB-EBB Europeans
VLDL_size	5:55860907:GC:G	GC	G	-0.0328671	0.0141257	1.76777	0.906043	-0.0435447	0.00213489	91.7474	0.832594	BBJ1-180K and UKB-EBB Europeans
VLDL_size	5:67714246:A:G	A	G	-0.0180181	0.0083263	1.59926	0.574225	-0.0181447	0.00161803	28.4584	0.578661	BBJ1-180K and UKB-EBB Europeans
VLDL_size	5:78531337:G:C	G	C	-0.000519889	0.00836604	0.0899719	0.448278	0.00981638	0.0016292	8.77262	0.608942	BBJ1-180K and UKB-EBB Europeans
VLDL_size	5:90255685:A:G	A	G	-0.0150735	0.00845044	1.3219	0.474304	-0.0140553	0.00181551	14.0086	0.264671	BBJ1-180K and UKB-EBB Europeans
VLDL_size	5:112162854:T:C	T	C	0.0102176	0.0094656	0.494381	0.262237	0.0113257	0.00161425	11.6416	0.424714	BBJ1-180K and UKB-EBB Europeans
VLDL_size	5:118732187:C:G	C	G	0.00360814	0.0127975	0.0916721	0.88072	0.01769	0.00175733	23.1093	0.708126	BBJ1-180K and UKB-EBB Europeans
VLDL_size	5:140045462:T:TA	T	TA	-0.000705475	0.00904139	0.0146476	0.70717	0.0113643	0.00187381	8.87902	0.763093	BBJ1-180K and UKB-EBB Europeans
VLDL_size	5:157993895:G:GA	G	GA	-0.0227276	0.00914784	1.90383	0.706921	-0.0200326	0.00190635	25.1018	0.773003	BBJ1-180K and UKB-EBB Europeans
VLDL_size	5:173324971:G:T	G	T	-0.0123022	0.0136299	0.35542	0.899001	-0.0138596	0.00171052	15.2691	0.68208	BBJ1-180K and UKB-EBB Europeans
VLDL_size	6:7258523:T:C	T	C	-0.00672092	0.00843434	0.398907	0.57537	0.01064	0.00163126	10.1604	0.577456	BBJ1-180K and UKB-EBB Europeans
VLDL_size	6:20657564:A:G	A	G	-0.00702449	0.00834666	0.355542	0.568657	-0.0129535	0.00171297	13.4014	0.676699	BBJ1-180K and UKB-EBB Europeans
VLDL_size	6:32587213:T:C	T	C	-0.0123365	0.00943157	0.764502	0.277788	-0.0262323	0.00165745	55.693	0.393115	BBJ1-180K and UKB-EBB Europeans
VLDL_size	6:43757896:C:A	C	A	-0.0228397	0.00824932	2.1837	0.458095	-0.03771	0.00160183	121.817	0.515965	BBJ1-180K and UKB-EBB Europeans
VLDL_size	6:52622814:C:T	C	T	0.0198363	0.012648	1.00929	0.13316	0.0140785	0.0016805	16.2672	0.348304	BBJ1-180K and UKB-EBB Europeans
VLDL_size	6:86423720:C:T	C	T	0.0069833	0.0085576	0.48588	0.624814	0.0104584	0.00161357	10.042	0.439112	BBJ1-180K and UKB-EBB Europeans
VLDL_size	6:98566506:CT:C	CT	C	-0.00545155	0.00864097	0.253777	0.643458	0.0108658	0.00160786	10.8538	0.528979	BBJ1-180K and UKB-EBB Europeans
VLDL_size	6:106374015:C:A	C	A	0.00386624	0.0082283	0.206816	0.474783	0.0105824	0.00161881	10.2028	0.563113	BBJ1-180K and UKB-EBB Europeans
VLDL_size	6:107437166:C:T	C	T	-0.00315931	0.00963695	0.101226	0.752206	0.0144737	0.00168937	16.9758	0.654481	BBJ1-180K and UKB-EBB Europeans
VLDL_size	6:118625734:T:C	T	C	-0.0149917	0.0097624	0.802915	0.76817	-0.00971261	0.00162642	8.62947	0.414649	BBJ1-180K and UKB-EBB Europeans
VLDL_size	6:130357553:G:A	G	A	0.00071982	0.0089695	0.044356	0.324539	-0.0172487	0.00173994	22.4389	0.30448	BBJ1-180K and UKB-EBB Europeans
VLDL_size	6:133812022:T:A	T	A	-0.000188307	0.00924739	0.0741154	0.722264	-0.0104369	0.0016075	10.0739	0.541682	BBJ1-180K and UKB-EBB Europeans
VLDL_size	6:139831757:T:C	T	C	0.00816837	0.00962956	0.297435	0.754246	0.0261143	0.00162306	57.5202	0.415493	BBJ1-180K and UKB-EBB Europeans
VLDL_size	6:153465288:A:G	A	G	0.0326145	0.0154616	1.34888	0.922593	0.0108069	0.00162849	10.4922	0.587756	BBJ1-180K and UKB-EBB Europeans
VLDL_size	6:164133001:C:T	C	T	0.0272269	0.0125115	1.50456	0.873824	0.0193187	0.00244181	14.5951	0.876302	BBJ1-180K and UKB-EBB Europeans
VLDL_size	7:1051664:T:C	T	C	-0.0268861	0.00826986	2.83145	0.491615	-0.0265127	0.00161076	60.1466	0.566304	BBJ1-180K and UKB-EBB Europeans
VLDL_size	7:25991826:T:C	T	C	0.0530907	0.0358694	0.882641	0.986534	0.0345633	0.00213126	58.4195	0.831497	BBJ1-180K and UKB-EBB Europeans
VLDL_size	7:30728452:C:T	C	T	0.00670217	0.0102484	0.16229	0.792299	0.0123636	0.00191619	9.95766	0.776141	BBJ1-180K and UKB-EBB Europeans
VLDL_size	7:32262377:A:C	A	C	0.00703353	0.00896575	0.343541	0.699024	0.011571	0.00166213	11.473	0.365488	BBJ1-180K and UKB-EBB Europeans
VLDL_size	7:44199142:C:T	C	T	-0.0139729	0.00916243	0.921853	0.707576	-0.0202882	0.0021591	20.2491	0.836479	BBJ1-180K and UKB-EBB Europeans
VLDL_size	7:106796537:C:T	C	T	0.00805165	0.008926	0.567101	0.677627	0.0122808	0.00191048	9.88876	0.773111	BBJ1-180K and UKB-EBB Europeans
VLDL_size	7:116417848:G:C	G	C	-0.0177108	0.0121116	0.822411	0.864605	-0.0135114	0.0016979	14.7564	0.668497	BBJ1-180K and UKB-EBB Europeans
VLDL_size	7:130427057:G:C	G	C	0.010095	0.00911986	0.638143	0.702207	0.0322712	0.00159691	90.0841	0.506048	BBJ1-180K and UKB-EBB Europeans
VLDL_size	7:150294780:A:C	A	C	-0.00759407	0.0102295	0.271589	0.793811	-0.0189616	0.00187643	23.2807	0.761789	BBJ1-180K and UKB-EBB Europeans
VLDL_size	8:19819724:C:G	C	G	0.142146	0.0123343	29.5491	0.871534	0.17918	0.00280635	887.117	0.910217	BBJ1-180K and UKB-EBB Europeans
VLDL_size	8:25464690:G:T	G	T	0.000853148	0.00896511	0.0347585	0.470126	0.0119775	0.00160421	13.0837	0.484052	BBJ1-180K and UKB-EBB Europeans
VLDL_size	8:36849946:C:G	C	G	-0.00651333	0.00859031	0.284648	0.625109	-0.0158912	0.00207106	13.7746	0.815217	BBJ1-180K and UKB-EBB Europeans
VLDL_size	8:38329650:C:T	C	T	0.00360054	0.00908453	0.120903	0.70411	-0.0117495	0.00163421	12.1876	0.598429	BBJ1-180K and UKB-EBB Europeans
VLDL_size	8:57122215:T:C	T	C	-0.00764567	0.0154119	0.126548	0.921986	-0.0142436	0.00238182	8.65183	0.869238	BBJ1-180K and UKB-EBB Europeans
VLDL_size	8:59392324:G:A	G	A	-0.000101583	0.011182	0.0169435	0.164636	0.0140911	0.00167585	16.3811	0.356405	BBJ1-180K and UKB-EBB Europeans
VLDL_size	8:72459889:A:G	A	G	-0.0113818	0.0119808	0.592604	0.862581	-0.0296416	0.00316421	20.1302	0.930793	BBJ1-180K and UKB-EBB Europeans
VLDL_size	8:103876780:C:T	C	T	-0.00383627	0.0111695	0.0686808	0.835635	0.0127478	0.0020422	9.36499	0.809497	BBJ1-180K and UKB-EBB Europeans
VLDL_size	8:116645056:C:T	C	T	0.0154366	0.009304	0.81959	0.287874	0.0167982	0.00164553	23.7402	0.389777	BBJ1-180K and UKB-EBB Europeans
VLDL_size	8:126500031:C:G	C	G	0.0273614	0.0109693	1.82401	0.829398	0.0618071	0.00162253	316.777	0.563651	BBJ1-180K and UKB-EBB Europeans
VLDL_size	8:129598701:G:C	G	C	-0.00365451	0.0103503	0.118729	0.215347	-0.0120494	0.00184161	10.2193	0.260592	BBJ1-180K and UKB-EBB Europeans
VLDL_size	8:144306597:G:GT	G	GT	0.0123723	0.0105084	0.614633	0.799722	0.015545	0.00202731	13.7569	0.799405	BBJ1-180K and UKB-EBB Europeans
VLDL_size	9:1033958:T:C	T	C	-0.00832502	0.00842841	0.431714	0.597742	-0.0143817	0.00171677	16.2658	0.686799	BBJ1-180K and UKB-EBB Europeans
VLDL_size	9:34262847:A:G	A	G	0.0123221	0.0194042	0.334025	0.952696	0.01118	0.00159674	11.5974	0.549862	BBJ1-180K and UKB-EBB Europeans
VLDL_size	9:86582923:G:T	G	T	-0.00408076	0.0091956	0.179955	0.714949	0.016693	0.00181112	19.5147	0.739166	BBJ1-180K and UKB-EBB Europeans
VLDL_size	9:92180313:T:C	T	C	-0.015596	0.0108679	0.910182	0.817099	-0.0125508	0.00170665	12.7161	0.681382	BBJ1-180K and UKB-EBB Europeans
VLDL_size	9:95400261:C:T	C	T	-0.00336862	0.00909014	0.0659767	0.702693	-0.0140884	0.00223041	9.57259	0.850777	BBJ1-180K and UKB-EBB Europeans
VLDL_size	9:107732706:G:GT	G	GT	-0.0259137	0.00984117	2.07871	0.228139	-0.00985061	0.00163375	8.78382	0.395625	BBJ1-180K and UKB-EBB Europeans
VLDL_size	9:136155000:C:T	C	T	0.0108823	0.0092233	0.736784	0.727556	0.0228721	0.00203363	28.6203	0.810654	BBJ1-180K and UKB-EBB Europeans
VLDL_size	9:139371342:G:A	G	A	0.00645439	0.0128072	0.213036	0.880549	-0.0150919	0.00179734	16.3383	0.73245	BBJ1-180K and UKB-EBB Europeans
VLDL_size	10:65191645:G:T	G	T	0.0335509	0.00918896	3.51511	0.325064	0.0313036	0.0015932	85.2236	0.486205	BBJ1-180K and UKB-EBB Europeans
VLDL_size	10:80954251:G:A	G	A	-0.0039509	0.00860619	0.216749	0.632485	0.0105564	0.00161964	10.1464	0.589359	BBJ1-180K and UKB-EBB Europeans
VLDL_size	10:94839724:G:T	G	T	0.0294256	0.00855439	3.30602	0.375722	0.025692	0.00159782	57.4493	0.54297	BBJ1-180K and UKB-EBB Europeans
VLDL_size	10:122992475:C:T	C	T	0.0144285	0.00893074	1.13272	0.689089	0.0124358	0.00160637	14.0078	0.436229	BBJ1-180K and UKB-EBB Europeans
VLDL_size	11:26163242:T:A	T	A	-0.00896719	0.0162172	0.168395	0.926729	-0.0197432	0.00271982	12.409	0.901709	BBJ1-180K and UKB-EBB Europeans
VLDL_size	11:47275064:G:A	G	A	0.0136317	0.00903706	0.810754	0.296258	0.0191794	0.00180756	25.5751	0.728948	BBJ1-180K and UKB-EBB Europeans
VLDL_size	11:61588305:A:G	A	G	-0.0569167	0.00851432	11.1664	0.61163	-0.0730232	0.00168112	411.447	0.646185	BBJ1-180K and UKB-EBB Europeans
VLDL_size	11:78073192:G:A	G	A	0.00932176	0.00842238	0.689411	0.552969	0.0132763	0.00215539	9.13707	0.833633	BBJ1-180K and UKB-EBB Europeans
VLDL_size	11:116648917:G:C	G	C	0.121972	0.00943443	37.5077	0.271721	0.215692	0.00236083	1814.62	0.133737	BBJ1-180K and UKB-EBB Europeans
VLDL_size	12:20470199:A:G	A	G	0.00628748	0.0106218	0.332428	0.802592	0.0240326	0.00200881	32.2586	0.804063	BBJ1-180K and UKB-EBB Europeans
VLDL_size	12:57766392:G:C	G	C	0.0075945	0.0147974	0.216564	0.915099	0.022811	0.00186829	33.5584	0.762423	BBJ1-180K and UKB-EBB Europeans
VLDL_size	12:69781528:C:G	C	G	-0.00395783	0.00849703	0.258841	0.59032	0.0120083	0.0015957	13.2794	0.531146	BBJ1-180K and UKB-EBB Europeans
VLDL_size	12:124509177:G:A	G	A	-0.0103518	0.00833183	0.686648	0.544283	-0.0268827	0.00163114	60.298	0.393102	BBJ1-180K and UKB-EBB Europeans
VLDL_size	13:23903791:A:G	A	G	0.0206124	0.00830513	1.82475	0.566195	0.0106274	0.00159587	10.5605	0.546636	BBJ1-180K and UKB-EBB Europeans
VLDL_size	13:30997114:A:C	A	C	-0.00662771	0.00918514	0.307195	0.698509	0.0121063	0.00162672	13.004	0.578908	BBJ1-180K and UKB-EBB Europeans
VLDL_size	13:95258944:T:C	T	C	0.00968214	0.00856468	0.649315	0.639934	0.0130987	0.0017038	13.8253	0.321111	BBJ1-180K and UKB-EBB Europeans
VLDL_size	13:114544119:G:A	G	A	0.00653571	0.0103002	0.258426	0.77506	-0.0212599	0.00182065	30.7773	0.742816	BBJ1-180K and UKB-EBB Europeans
VLDL_size	14:39818616:A:G	A	G	-0.00966666	0.0141195	0.316975	0.905053	-0.0125987	0.00204063	9.1764	0.812306	BBJ1-180K and UKB-EBB Europeans
VLDL_size	14:69285264:G:A	G	A	-0.0053946	0.00885181	0.260537	0.347	-0.010071	0.00159536	9.56183	0.48171	BBJ1-180K and UKB-EBB Europeans
VLDL_size	14:77506267:CCA:C	CCA	C	-0.0357821	0.0114827	2.41523	0.842044	-0.0112832	0.00184702	8.99852	0.749503	BBJ1-180K and UKB-EBB Europeans
VLDL_size	15:31637666:T:C	T	C	0.00495781	0.0158015	0.084259	0.925365	-0.0140109	0.00210772	10.5254	0.822944	BBJ1-180K and UKB-EBB Europeans
VLDL_size	15:58680178:T:C	T	C	0.111636	0.00827685	40.027	0.483614	0.117784	0.00168819	1058.96	0.652161	BBJ1-180K and UKB-EBB Europeans
VLDL_size	15:77316131:G:A	G	A	0.000999704	0.00863541	0.0332317	0.457289	0.0102767	0.00169681	8.8566	0.653679	BBJ1-180K and UKB-EBB Europeans
VLDL_size	15:102068658:G:A	G	A	-0.0199951	0.00848397	1.82387	0.415107	-0.0142398	0.00184573	13.9172	0.745758	BBJ1-180K and UKB-EBB Europeans
VLDL_size	16:11764329:G:C	G	C	-0.000995122	0.00934355	0.00519912	0.71668	-0.0130301	0.00159502	15.5082	0.505114	BBJ1-180K and UKB-EBB Europeans
VLDL_size	16:31141993:C:T	C	T	0.00284891	0.0139689	0.112941	0.0971293	0.0130143	0.00166658	14.2391	0.647743	BBJ1-180K and UKB-EBB Europeans
VLDL_size	16:56990716:C:A	C	A	0.0250264	0.0102519	1.79414	0.795329	0.0267789	0.00170666	54.7572	0.680247	BBJ1-180K and UKB-EBB Europeans
VLDL_size	16:81534790:T:C	T	C	0.0185085	0.00879436	1.17543	0.325391	0.0299458	0.00174481	65.2975	0.294981	BBJ1-180K and UKB-EBB Europeans
VLDL_size	16:85249184:A:G	A	G	0.00126798	0.0110699	0.0263466	0.830561	0.0151526	0.00199526	13.5093	0.800499	BBJ1-180K and UKB-EBB Europeans
VLDL_size	16:88004092:A:G	A	G	0.00839543	0.016176	0.216224	0.928797	-0.0106277	0.00161553	10.3229	0.571296	BBJ1-180K and UKB-EBB Europeans
VLDL_size	17:1637458:G:A	G	A	-0.00763922	0.0107346	0.342213	0.821648	-0.0175514	0.00191991	19.2117	0.779399	BBJ1-180K and UKB-EBB Europeans
VLDL_size	17:34896877:G:A	G	A	-0.00398396	0.00874156	0.280901	0.642013	-0.010185	0.00159658	9.74972	0.53324	BBJ1-180K and UKB-EBB Europeans
VLDL_size	17:57816578:T:C	T	C	0.0034348	0.00836676	0.0965012	0.547831	-0.020579	0.00192468	25.9555	0.781212	BBJ1-180K and UKB-EBB Europeans
VLDL_size	17:73408819:A:G	A	G	-0.0128404	0.0235751	0.262866	0.0418146	-0.0125547	0.00181295	11.3606	0.261756	BBJ1-180K and UKB-EBB Europeans
VLDL_size	17:76394449:C:T	C	T	0.0172361	0.00832374	1.60563	0.479409	0.0194471	0.00165815	31.0391	0.368283	BBJ1-180K and UKB-EBB Europeans
VLDL_size	18:289209:C:T	C	T	0.033635	0.0207846	0.957678	0.959184	0.0225061	0.00299792	13.219	0.9227	BBJ1-180K and UKB-EBB Europeans
VLDL_size	18:2846812:A:T	A	T	-0.000502137	0.0171658	0.0307205	0.912578	0.0107171	0.00169989	9.53918	0.653123	BBJ1-180K and UKB-EBB Europeans
VLDL_size	18:21103909:T:C	T	C	0.0480658	0.0170459	2.30136	0.0615613	0.0140724	0.00159059	18.0473	0.500679	BBJ1-180K and UKB-EBB Europeans
VLDL_size	18:57877800:T:A	T	A	-0.0252266	0.0111771	1.68749	0.835323	-0.0166648	0.00184287	18.8164	0.75194	BBJ1-180K and UKB-EBB Europeans
VLDL_size	19:19379549:C:T	C	T	0.07107	0.0152581	5.41082	0.920774	0.090652	0.00306693	191.284	0.926863	BBJ1-180K and UKB-EBB Europeans
VLDL_size	19:33891013:A:T	A	T	-0.040792	0.0115612	3.03194	0.832494	-0.0208016	0.00176238	31.4249	0.711948	BBJ1-180K and UKB-EBB Europeans
VLDL_size	19:35549122:C:T	C	T	-0.0384408	0.0267132	0.673329	0.975046	-0.0265109	0.00218082	33.2753	0.839654	BBJ1-180K and UKB-EBB Europeans
VLDL_size	19:45430280:C:G	C	G	-0.0634445	0.00963051	10.6758	0.402759	-0.0595052	0.00166154	280.162	0.442014	BBJ1-180K and UKB-EBB Europeans
VLDL_size	19:57488423:C:T	C	T	-0.00342082	0.00880828	0.105566	0.643315	-0.0148162	0.00161912	19.2478	0.418098	BBJ1-180K and UKB-EBB Europeans
VLDL_size	20:25180987:CT:C	CT	C	0.00877735	0.0146026	0.30871	0.89751	0.0130853	0.00213783	9.03114	0.832137	BBJ1-180K and UKB-EBB Europeans
VLDL_size	20:32188142:C:T	C	T	-0.0332491	0.0302001	0.62531	0.978407	-0.0189706	0.0021781	17.5162	0.84102	BBJ1-180K and UKB-EBB Europeans
VLDL_size	20:51026284:T:C	T	C	0.0139673	0.00884307	1.04146	0.676701	0.012836	0.00166059	13.9678	0.641072	BBJ1-180K and UKB-EBB Europeans
VLDL_size	20:62711459:C:T	C	T	-0.000372768	0.00899981	0.00201987	0.320618	0.0136722	0.00159946	16.9024	0.503163	BBJ1-180K and UKB-EBB Europeans
VLDL_size	21:37378153:T:C	T	C	0.0101443	0.00853813	0.619926	0.407655	0.0114239	0.00179875	9.66975	0.265581	BBJ1-180K and UKB-EBB Europeans
VLDL_size	21:46581798:T:C	T	C	0.00378253	0.00823378	0.0758139	0.455766	-0.0119602	0.0015972	13.156	0.462986	BBJ1-180K and UKB-EBB Europeans
VLDL_size	22:24265659:C:T	C	T	0.0089111	0.00843231	0.428385	0.549671	0.0101514	0.00160584	9.5867	0.441718	BBJ1-180K and UKB-EBB Europeans
VLDL_size	22:29090481:G:C	G	C	-0.00657726	0.0108955	0.259519	0.196144	-0.0133928	0.001725	14.0844	0.311441	BBJ1-180K and UKB-EBB Europeans
VLDL_size	22:38595260:A:T	A	T	-0.0152632	0.00916315	1.01763	0.28994	-0.0174997	0.00162725	26.2468	0.396042	BBJ1-180K and UKB-EBB Europeans
VLDL_size	22:44324727:C:G	C	G	0.0451092	0.00826026	7.41609	0.539313	0.0223213	0.00193367	30.099	0.784565	BBJ1-180K and UKB-EBB Europeans
LDL_size	1:39551488:T:C	T	C	-0.00746364	0.0109167	0.303894	0.8014	0.013877	0.00204401	10.9476	0.753438	BBJ1-180K and UKB-EBB Europeans
LDL_size	1:109817590:G:T	G	T	-0.023194	0.0160779	1.0252	0.924954	0.0382105	0.00208368	74.3854	0.775832	BBJ1-180K and UKB-EBB Europeans
LDL_size	1:161189344:G:C	G	C	0.00763758	0.0182769	0.156495	0.059082	-0.0221515	0.00179256	34.3528	0.396055	BBJ1-180K and UKB-EBB Europeans
LDL_size	1:203518178:A:T	A	T	-0.0106906	0.00938279	0.5938	0.64906	-0.0115271	0.00175028	10.3447	0.495993	BBJ1-180K and UKB-EBB Europeans
LDL_size	1:230303848:T:G	T	G	-0.0267184	0.00960573	2.2986	0.73684	-0.0192202	0.00179486	26.0321	0.376485	BBJ1-180K and UKB-EBB Europeans
LDL_size	2:27730940:T:C	T	C	-0.011652	0.00852929	0.719994	0.550841	-0.0441223	0.00178552	134.09	0.387952	BBJ1-180K and UKB-EBB Europeans
LDL_size	2:65280185:A:G	A	G	0.00983789	0.00902507	0.494849	0.674208	-0.0114065	0.00176427	9.9952	0.583856	BBJ1-180K and UKB-EBB Europeans
LDL_size	2:121347612:G:C	G	C	-0.0199205	0.0215451	0.482085	0.948431	-0.0173377	0.00198252	17.6528	0.724224	BBJ1-180K and UKB-EBB Europeans
LDL_size	2:165528624:G:T	G	T	0.0120859	0.0155939	0.263215	0.919886	-0.0188455	0.00177759	25.5339	0.60392	BBJ1-180K and UKB-EBB Europeans
LDL_size	2:169828995:C:T	C	T	0.0153732	0.00850296	1.07635	0.532752	0.0128105	0.00174438	12.6829	0.521221	BBJ1-180K and UKB-EBB Europeans
LDL_size	2:211540507:C:A	C	A	-0.0402684	0.012339	2.74378	0.850597	-0.0164136	0.00187164	17.7466	0.685339	BBJ1-180K and UKB-EBB Europeans
LDL_size	2:227106361:G:A	G	A	-0.00185497	0.0149837	0.0684646	0.0949937	0.0223918	0.00181246	34.3359	0.358244	BBJ1-180K and UKB-EBB Europeans
LDL_size	2:242237902:C:T	C	T	0.00419917	0.00853722	0.272386	0.531022	-0.011149	0.00180077	9.22417	0.631279	BBJ1-180K and UKB-EBB Europeans
LDL_size	3:12351521:T:G	T	G	-0.00721579	0.0244642	0.111441	0.969251	-0.0285021	0.00254412	28.4049	0.864665	BBJ1-180K and UKB-EBB Europeans
LDL_size	4:3452345:G:A	G	A	0.00825424	0.00858472	0.587316	0.53508	0.0117952	0.00187235	9.5254	0.675147	BBJ1-180K and UKB-EBB Europeans
LDL_size	4:69341037:T:C	T	C	-0.00962745	0.01027	0.504721	0.263613	0.0121036	0.00176545	11.1493	0.584641	BBJ1-180K and UKB-EBB Europeans
LDL_size	4:89711849:T:C	T	C	0.00859657	0.00898247	0.384708	0.338057	0.012899	0.00174349	12.8605	0.509715	BBJ1-180K and UKB-EBB Europeans
LDL_size	5:74793511:T:C	T	C	-0.0077894	0.00899165	0.507502	0.670939	-0.0189253	0.00205691	19.4497	0.768419	BBJ1-180K and UKB-EBB Europeans
LDL_size	5:156443066:A:G	A	G	-0.0217406	0.010968	1.3641	0.193343	-0.0167417	0.00180758	19.6972	0.36056	BBJ1-180K and UKB-EBB Europeans
LDL_size	6:32136547:T:G	T	G	0.0130716	0.00844903	0.927645	0.477337	0.0211813	0.00182653	30.3672	0.368786	BBJ1-180K and UKB-EBB Europeans
LDL_size	6:43757082:T:A	T	A	0.0153819	0.0085651	1.04851	0.458168	0.0236152	0.00174141	41.1658	0.501973	BBJ1-180K and UKB-EBB Europeans
LDL_size	6:139834012:T:G	T	G	0.0139074	0.00983459	0.965944	0.753126	-0.0149353	0.0017907	16.1307	0.379244	BBJ1-180K and UKB-EBB Europeans
LDL_size	7:1202956:G:C	G	C	0.0275746	0.00974668	2.03527	0.747755	0.01745	0.00174805	22.7407	0.549502	BBJ1-180K and UKB-EBB Europeans
LDL_size	7:73026378:C:T	C	T	-0.0155226	0.0140927	0.567218	0.899453	-0.0436725	0.00238406	74.2301	0.842366	BBJ1-180K and UKB-EBB Europeans
LDL_size	7:106824580:G:A	G	A	-0.000858478	0.00940221	0.0717476	0.716594	-0.0140106	0.00208177	10.7708	0.774232	BBJ1-180K and UKB-EBB Europeans
LDL_size	7:130422934:T:C	T	C	0.0177109	0.00970265	1.2909	0.702869	-0.0216616	0.00176609	33.8566	0.50483	BBJ1-180K and UKB-EBB Europeans
LDL_size	7:150496528:C:T	C	T	-0.0111666	0.010731	0.416476	0.79733	-0.0150734	0.00235422	9.81625	0.835542	BBJ1-180K and UKB-EBB Europeans
LDL_size	8:9173358:G:A	G	A	0.00558604	0.0142164	0.101236	0.11324	-0.0182848	0.00174851	24.8676	0.530844	BBJ1-180K and UKB-EBB Europeans
LDL_size	8:116659232:TTTTG:T	TTTTG	T	-0.00571034	0.00960156	0.301416	0.730219	0.0118911	0.00193193	9.12457	0.71735	BBJ1-180K and UKB-EBB Europeans
LDL_size	8:126507389:C:A	C	A	0.00955431	0.00919118	0.487671	0.30133	-0.0279526	0.00193463	46.5914	0.282005	BBJ1-180K and UKB-EBB Europeans
LDL_size	8:145051414:G:A	G	A	0.00395614	0.0122212	0.123847	0.855128	-0.0132578	0.00181734	12.5253	0.642265	BBJ1-180K and UKB-EBB Europeans
LDL_size	9:15304782:C:A	C	A	0.0415413	0.0252088	0.997011	0.0290471	0.018323	0.00247137	12.912	0.144579	BBJ1-180K and UKB-EBB Europeans
LDL_size	9:86528858:A:T	A	T	-0.00649606	0.00967467	0.29233	0.733009	-0.0146524	0.00196558	13.0448	0.734628	BBJ1-180K and UKB-EBB Europeans
LDL_size	9:107661742:A:C	A	C	0.00495279	0.00932108	0.216387	0.716326	-0.0286399	0.00202478	44.6959	0.755083	BBJ1-180K and UKB-EBB Europeans
LDL_size	9:136138765:GCGCCCACCACTA:G	GCGCCCACCACTA	G	0.0202724	0.0193632	0.510733	0.949738	-0.0155485	0.00222783	11.5275	0.811925	BBJ1-180K and UKB-EBB Europeans
LDL_size	10:95342772:A:T	A	T	-0.014397	0.0109523	0.691159	0.806533	0.0168816	0.00275244	9.06513	0.885977	BBJ1-180K and UKB-EBB Europeans
LDL_size	10:102075479:G:A	G	A	-0.0386299	0.02534	1.13516	0.970886	0.031889	0.00236398	40.7443	0.839299	BBJ1-180K and UKB-EBB Europeans
LDL_size	11:10353717:G:A	G	A	0.0052026	0.034459	0.0843765	0.983345	0.0114395	0.00185221	9.1826	0.655476	BBJ1-180K and UKB-EBB Europeans
LDL_size	11:61596633:C:T	C	T	0.0510915	0.00873935	8.67165	0.610115	0.0251967	0.00181816	42.9457	0.645885	BBJ1-180K and UKB-EBB Europeans
LDL_size	11:116648917:G:C	G	C	0.0143562	0.00969087	0.874885	0.27115	-0.069901	0.0025536	164.247	0.133737	BBJ1-180K and UKB-EBB Europeans
LDL_size	12:6739907:C:A	C	A	-0.00368941	0.008959	0.141371	0.448248	-0.0113691	0.00175545	10.0274	0.462708	BBJ1-180K and UKB-EBB Europeans
LDL_size	12:121424861:A:G	A	G	0.019957	0.00850771	1.89189	0.468043	0.0182528	0.00178843	23.7297	0.383744	BBJ1-180K and UKB-EBB Europeans
LDL_size	15:58723939:G:A	G	A	-0.178741	0.00856927	96.2863	0.493343	-0.0794667	0.00207708	319.529	0.772351	BBJ1-180K and UKB-EBB Europeans
LDL_size	16:53802494:C:T	C	T	0.0172709	0.0105826	0.842947	0.801456	0.011959	0.00176169	10.9453	0.581846	BBJ1-180K and UKB-EBB Europeans
LDL_size	16:56988044:C:T	C	T	0.025332	0.00916627	2.41983	0.689883	-0.0217952	0.00185107	31.2764	0.673667	BBJ1-180K and UKB-EBB Europeans
LDL_size	16:72079657:C:T	C	T	-0.0122292	0.0104497	0.733511	0.781922	0.0210448	0.00217871	21.3478	0.80133	BBJ1-180K and UKB-EBB Europeans
LDL_size	16:81534790:T:C	T	C	0.00211714	0.00902233	0.243837	0.325263	-0.0210758	0.0019049	27.7268	0.294981	BBJ1-180K and UKB-EBB Europeans
LDL_size	17:37810218:C:G	C	G	0.0175978	0.00848981	1.63912	0.490209	-0.0132829	0.00184071	12.272	0.335552	BBJ1-180K and UKB-EBB Europeans
LDL_size	17:57832190:A:G	A	G	-0.00548448	0.00838765	0.164517	0.531777	0.0130389	0.00210148	9.26105	0.782339	BBJ1-180K and UKB-EBB Europeans
LDL_size	17:73408819:A:G	A	G	0.00825187	0.0241776	0.162387	0.041832	0.0120219	0.00197704	8.92228	0.261756	BBJ1-180K and UKB-EBB Europeans
LDL_size	17:76387274:A:C	A	C	0.00310833	0.00861096	0.0797969	0.576697	-0.0158465	0.00180289	17.8233	0.372345	BBJ1-180K and UKB-EBB Europeans
LDL_size	18:47163557:A:G	A	G	-0.0214756	0.00893904	1.52352	0.35303	-0.0136468	0.00176377	13.9934	0.418213	BBJ1-180K and UKB-EBB Europeans
LDL_size	19:45412079:C:T	C	T	-0.214766	0.0204788	25.9983	0.953447	0.154548	0.00312215	533.871	0.914774	BBJ1-180K and UKB-EBB Europeans
LDL_size	19:54677189:C:T	C	T	0.0065963	0.0105688	0.284762	0.791069	-0.0156265	0.0018095	17.2342	0.566356	BBJ1-180K and UKB-EBB Europeans
LDL_size	22:44324730:C:T	C	T	-0.0549662	0.00851496	9.82826	0.54109	-0.0412122	0.00211294	83.9988	0.784652	BBJ1-180K and UKB-EBB Europeans
HDL_size	1:911595:A:G	A	G	-0.00158491	0.0157709	0.154032	0.0940293	0.0121666	0.0018476	10.3424	0.19821	BBJ1-180K and UKB-EBB Europeans
HDL_size	1:11865804:A:G	A	G	0.000758277	0.013252	0.118356	0.897657	-0.0150434	0.00202829	12.9209	0.844922	BBJ1-180K and UKB-EBB Europeans
HDL_size	1:40036847:G:C	G	C	0.00826817	0.0114275	0.379491	0.850084	0.0242378	0.0017332	43.7119	0.765339	BBJ1-180K and UKB-EBB Europeans
HDL_size	1:50960521:T:C	T	C	-0.0279216	0.0136807	1.58921	0.903265	-0.00937701	0.00154349	8.90719	0.637614	BBJ1-180K and UKB-EBB Europeans
HDL_size	1:65983626:C:T	C	T	0.0393587	0.0137908	2.17793	0.904963	0.017468	0.00262242	10.5656	0.914283	BBJ1-180K and UKB-EBB Europeans
HDL_size	1:93858292:A:G	A	G	-0.0213911	0.0086233	1.8812	0.670917	-0.0171903	0.00187548	19.3082	0.811516	BBJ1-180K and UKB-EBB Europeans
HDL_size	1:98332523:G:C	G	C	0.03623	0.0249272	0.378883	0.973275	0.0135366	0.00204078	10.4831	0.847185	BBJ1-180K and UKB-EBB Europeans
HDL_size	1:110470764:G:A	G	A	0.0196838	0.00940381	1.69568	0.722	0.0234914	0.00208722	28.6594	0.850292	BBJ1-180K and UKB-EBB Europeans
HDL_size	1:156722424:G:C	G	C	-0.00571175	0.0111631	0.395943	0.843296	-0.00991134	0.00153202	10.0072	0.640231	BBJ1-180K and UKB-EBB Europeans
HDL_size	1:161194641:A:G	A	G	0.0243837	0.0173542	0.785672	0.0590869	0.0305106	0.00149977	91.2764	0.403241	BBJ1-180K and UKB-EBB Europeans
HDL_size	1:172360164:A:G	A	G	-0.0158687	0.0139409	0.559157	0.0989685	-0.0139207	0.00148075	20.2678	0.433773	BBJ1-180K and UKB-EBB Europeans
HDL_size	1:178531850:G:A	G	A	0.0130474	0.00816091	0.784092	0.531659	0.0244165	0.00146931	61.2844	0.474682	BBJ1-180K and UKB-EBB Europeans
HDL_size	1:182136401:G:A	G	A	0.0306489	0.00927148	2.8615	0.742308	0.0302104	0.00156527	82.2737	0.673951	BBJ1-180K and UKB-EBB Europeans
HDL_size	1:205115150:C:A	C	A	0.00254977	0.0082626	0.130734	0.593098	0.0156164	0.00174526	18.441	0.771733	BBJ1-180K and UKB-EBB Europeans
HDL_size	1:220970028:A:G	A	G	-0.0279387	0.0105813	2.18105	0.183495	-0.0207751	0.00159835	37.9002	0.301573	BBJ1-180K and UKB-EBB Europeans
HDL_size	1:234854779:C:T	C	T	-0.00420073	0.0089969	0.263896	0.305529	-0.0104146	0.00147492	11.7822	0.467786	BBJ1-180K and UKB-EBB Europeans
HDL_size	1:236387737:G:A	G	A	0.00853502	0.0128624	0.323272	0.123398	0.00941988	0.00148723	9.62135	0.57616	BBJ1-180K and UKB-EBB Europeans
HDL_size	2:280819:G:A	G	A	-0.0134127	0.00974074	1.12236	0.783885	-0.0130861	0.00153709	16.7729	0.64972	BBJ1-180K and UKB-EBB Europeans
HDL_size	2:21231524:G:A	G	A	-0.0185016	0.00911079	1.66086	0.270395	-0.0422987	0.00178379	123.575	0.784593	BBJ1-180K and UKB-EBB Europeans
HDL_size	2:27730940:T:C	T	C	-0.0345948	0.00813159	4.62734	0.550985	-0.0435757	0.00150682	183.162	0.387952	BBJ1-180K and UKB-EBB Europeans
HDL_size	2:32722350:A:G	A	G	-0.0175316	0.0167789	0.676483	0.937892	-0.0169628	0.00181166	20.1112	0.790888	BBJ1-180K and UKB-EBB Europeans
HDL_size	2:36803890:G:T	G	T	0.00117906	0.00843926	0.100465	0.364561	0.00923178	0.00152341	8.86588	0.629958	BBJ1-180K and UKB-EBB Europeans
HDL_size	2:44813233:T:C	T	C	-0.00972662	0.00821619	0.522037	0.574949	0.0105683	0.0015311	11.2913	0.362592	BBJ1-180K and UKB-EBB Europeans
HDL_size	2:58964083:C:A	C	A	0.0173077	0.0109276	0.780406	0.832917	0.0117891	0.00160826	12.639	0.701022	BBJ1-180K and UKB-EBB Europeans
HDL_size	2:88941490:G:A	G	A	-0.00477623	0.00833543	0.187005	0.591594	-0.00973792	0.00162512	8.6838	0.71474	BBJ1-180K and UKB-EBB Europeans
HDL_size	2:111910083:C:T	C	T	0.0188386	0.0106829	1.61441	0.827497	0.0290608	0.0031315	19.7716	0.94084	BBJ1-180K and UKB-EBB Europeans
HDL_size	2:121347612:G:C	G	C	-0.0459825	0.0205658	1.63942	0.94853	-0.0124075	0.00167314	12.9172	0.724224	BBJ1-180K and UKB-EBB Europeans
HDL_size	2:135632981:C:T	C	T	-0.0104696	0.0151141	0.609518	0.0865252	-0.0115752	0.00153617	13.3116	0.595674	BBJ1-180K and UKB-EBB Europeans
HDL_size	2:161265910:C:T	C	T	0.0119942	0.00860002	0.87661	0.663556	0.0128521	0.00152606	16.4307	0.638075	BBJ1-180K and UKB-EBB Europeans
HDL_size	2:165501927:T:TG	T	TG	-0.00456114	0.0138039	0.169823	0.898475	-0.0277093	0.0014937	76.0951	0.59288	BBJ1-180K and UKB-EBB Europeans
HDL_size	2:169705104:A:T	A	T	-0.00359604	0.00809966	0.059613	0.450078	-0.0109662	0.00146906	13.0788	0.533646	BBJ1-180K and UKB-EBB Europeans
HDL_size	2:171601571:C:T	C	T	-0.0207776	0.00883587	1.39154	0.701583	0.0097314	0.00155666	9.39077	0.666032	BBJ1-180K and UKB-EBB Europeans
HDL_size	2:203750049:T:C	T	C	0.00846102	0.00875928	0.559113	0.302808	-0.00937199	0.00150091	9.37061	0.593827	BBJ1-180K and UKB-EBB Europeans
HDL_size	2:212292699:A:G	A	G	0.00324375	0.0080962	0.0680497	0.516013	0.010416	0.00158552	10.2968	0.687748	BBJ1-180K and UKB-EBB Europeans
HDL_size	2:227099534:A:G	A	G	0.0356105	0.0145358	1.87863	0.0916315	0.034288	0.00152806	110.784	0.359245	BBJ1-180K and UKB-EBB Europeans
HDL_size	2:232584807:A:G	A	G	-0.00173109	0.0125766	0.0451143	0.882965	0.0125314	0.00173344	12.3136	0.763684	BBJ1-180K and UKB-EBB Europeans
HDL_size	2:242237902:C:T	C	T	-0.00493742	0.00814143	0.15223	0.53123	-0.0227254	0.00151951	49.8451	0.631279	BBJ1-180K and UKB-EBB Europeans
HDL_size	3:15889398:G:C	G	C	0.000214382	0.0163911	0.0114551	0.0771214	-0.0115624	0.00157556	12.666	0.317824	BBJ1-180K and UKB-EBB Europeans
HDL_size	3:50009176:T:C	T	C	0.0174708	0.0112026	0.982161	0.840325	0.0163717	0.00146733	28.1815	0.470427	BBJ1-180K and UKB-EBB Europeans
HDL_size	3:64710850:T:C	T	C	0.0130708	0.010991	0.743677	0.164821	-0.0119613	0.0014991	14.8311	0.602579	BBJ1-180K and UKB-EBB Europeans
HDL_size	3:81907949:A:G	A	G	0.0080127	0.00807416	0.608341	0.498583	0.00973194	0.00152245	9.78673	0.634266	BBJ1-180K and UKB-EBB Europeans
HDL_size	3:98406794:T:C	T	C	0.0452149	0.00817913	7.17444	0.486523	0.0285589	0.00148114	82.1169	0.572318	BBJ1-180K and UKB-EBB Europeans
HDL_size	3:131627493:GA:G	GA	G	0.0126088	0.00904207	0.617371	0.273573	-0.0107154	0.00147736	12.3899	0.559709	BBJ1-180K and UKB-EBB Europeans
HDL_size	3:137997742:G:T	G	T	-0.00516417	0.0199999	0.116141	0.956327	0.0151604	0.00216485	11.6011	0.866317	BBJ1-180K and UKB-EBB Europeans
HDL_size	3:161425444:G:A	G	A	-0.0105437	0.00925814	0.406672	0.740158	0.00899145	0.00147346	8.98063	0.561424	BBJ1-180K and UKB-EBB Europeans
HDL_size	3:185818559:G:A	G	A	0.0358207	0.033721	0.675023	0.985311	0.0224362	0.00220973	23.4946	0.873964	BBJ1-180K and UKB-EBB Europeans
HDL_size	3:196187608:G:A	G	A	-0.0120226	0.00924624	0.960978	0.74653	-0.0109733	0.00162971	10.7802	0.28201	BBJ1-180K and UKB-EBB Europeans
HDL_size	4:3443931:A:G	A	G	-0.0339356	0.00820314	4.35379	0.546991	-0.0232584	0.00151895	52.1978	0.376999	BBJ1-180K and UKB-EBB Europeans
HDL_size	4:18035250:A:G	A	G	0.0153275	0.0144635	0.668144	0.911035	0.0147138	0.00208916	11.7253	0.856228	BBJ1-180K and UKB-EBB Europeans
HDL_size	4:55503194:A:G	A	G	0.00645098	0.00863862	0.271495	0.679491	-0.00957518	0.00146777	10.1635	0.518147	BBJ1-180K and UKB-EBB Europeans
HDL_size	4:89725056:C:A	C	A	0.0158216	0.00856962	1.10508	0.337738	0.0178947	0.00146995	33.367	0.510439	BBJ1-180K and UKB-EBB Europeans
HDL_size	4:91257518:C:T	C	T	-0.000996501	0.0109847	0.0082647	0.168284	0.010356	0.00147506	11.6563	0.442295	BBJ1-180K and UKB-EBB Europeans
HDL_size	4:96170439:T:C	T	C	-0.0130059	0.00817584	0.747656	0.422945	0.0103554	0.00150782	11.1857	0.617856	BBJ1-180K and UKB-EBB Europeans
HDL_size	4:106081636:T:C	T	C	0.0207802	0.00825512	1.61829	0.393242	0.0150142	0.00150159	22.812	0.605291	BBJ1-180K and UKB-EBB Europeans
HDL_size	4:111128587:C:T	C	T	0.0112932	0.00923642	0.688509	0.257183	0.0139818	0.00214024	10.1901	0.145138	BBJ1-180K and UKB-EBB Europeans
HDL_size	4:124727524:T:C	T	C	0.0431004	0.0227079	1.08853	0.967017	0.0183439	0.00229136	14.9251	0.883818	BBJ1-180K and UKB-EBB Europeans
HDL_size	4:157697731:T:G	T	G	0.000827347	0.00938707	0.0858776	0.753382	-0.0138055	0.00176499	14.2837	0.779164	BBJ1-180K and UKB-EBB Europeans
HDL_size	5:55860907:GC:G	GC	G	0.0110258	0.0138213	0.519849	0.906043	0.0374918	0.00196496	80.4331	0.832594	BBJ1-180K and UKB-EBB Europeans
HDL_size	5:67714246:A:G	A	G	0.0110148	0.00814624	0.714786	0.574225	0.0119352	0.00148819	14.9755	0.578661	BBJ1-180K and UKB-EBB Europeans
HDL_size	5:75003678:T:C	T	C	-0.0152947	0.00808904	1.11486	0.446351	-0.00963738	0.00149619	9.92638	0.601072	BBJ1-180K and UKB-EBB Europeans
HDL_size	5:103981726:T:G	T	G	-0.0230566	0.0158525	0.411287	0.928145	0.00988155	0.00155926	9.63126	0.670296	BBJ1-180K and UKB-EBB Europeans
HDL_size	5:110989880:G:A	G	A	0.00307596	0.00873686	0.366624	0.68449	0.0120865	0.00164841	12.6452	0.729423	BBJ1-180K and UKB-EBB Europeans
HDL_size	5:118729327:A:G	A	G	0.0019237	0.0122965	0.130377	0.876624	-0.0125209	0.00161139	14.106	0.704193	BBJ1-180K and UKB-EBB Europeans
HDL_size	5:144126820:C:T	C	T	0.00541692	0.0118357	0.227265	0.864075	0.00893269	0.00149097	8.68126	0.59374	BBJ1-180K and UKB-EBB Europeans
HDL_size	5:148579567:G:C	G	C	0.0122469	0.00808829	0.557848	0.516852	-0.010114	0.00151599	10.5966	0.367064	BBJ1-180K and UKB-EBB Europeans
HDL_size	5:157993895:G:GA	G	GA	0.0112845	0.0089521	0.648203	0.70699	0.0116691	0.00175392	10.5423	0.773003	BBJ1-180K and UKB-EBB Europeans
HDL_size	5:173339531:T:C	T	C	0.0234139	0.0133365	1.12616	0.898752	0.013207	0.00156816	16.4315	0.679244	BBJ1-180K and UKB-EBB Europeans
HDL_size	5:176733116:A:G	A	G	0.0173918	0.00802977	1.91247	0.51455	0.0171692	0.00213864	15.0043	0.137596	BBJ1-180K and UKB-EBB Europeans
HDL_size	6:7258523:T:C	T	C	8.59079e-05	0.00825098	0.0402428	0.575243	-0.0111839	0.00149306	13.1639	0.577456	BBJ1-180K and UKB-EBB Europeans
HDL_size	6:16825137:G:A	G	A	-0.0339181	0.012385	2.45681	0.120529	-0.0107954	0.00161696	10.611	0.707406	BBJ1-180K and UKB-EBB Europeans
HDL_size	6:20300081:T:A	T	A	-0.00790565	0.00933812	0.363521	0.275972	-0.00967831	0.00161317	8.70368	0.293445	BBJ1-180K and UKB-EBB Europeans
HDL_size	6:34793124:G:A	G	A	0.0201217	0.0087426	1.71473	0.677256	0.0221958	0.00153198	46.8423	0.645957	BBJ1-180K and UKB-EBB Europeans
HDL_size	6:43757896:C:A	C	A	0.0265802	0.00807065	2.68845	0.45819	0.0323496	0.00146615	107.158	0.515965	BBJ1-180K and UKB-EBB Europeans
HDL_size	6:50791584:CACAA:C	CACAA	C	0.00584353	0.00886673	0.199181	0.709385	-0.0117935	0.00155557	13.4665	0.663039	BBJ1-180K and UKB-EBB Europeans
HDL_size	6:79479151:G:C	G	C	-0.00270108	0.0095302	0.0949535	0.74181	0.00930329	0.00147579	9.5374	0.553869	BBJ1-180K and UKB-EBB Europeans
HDL_size	6:86309698:C:G	C	G	0.00823187	0.00852901	0.653072	0.349414	0.00921625	0.00149243	9.18028	0.595152	BBJ1-180K and UKB-EBB Europeans
HDL_size	6:98591622:A:G	A	G	-0.00708831	0.00845724	0.28536	0.643524	-0.0161854	0.00147208	27.3934	0.528799	BBJ1-180K and UKB-EBB Europeans
HDL_size	6:107423524:A:T	A	T	-0.00998039	0.00859416	0.630471	0.59457	-0.0105723	0.00153613	11.2304	0.640543	BBJ1-180K and UKB-EBB Europeans
HDL_size	6:109639876:G:A	G	A	0.0118822	0.00817077	1.28061	0.554179	0.0215441	0.00154813	43.2965	0.656781	BBJ1-180K and UKB-EBB Europeans
HDL_size	6:116384598:G:C	G	C	-0.0170428	0.00874638	1.14818	0.3128	-0.0120385	0.00148649	15.255	0.575018	BBJ1-180K and UKB-EBB Europeans
HDL_size	6:130341728:C:CT	C	CT	-0.0133701	0.0174667	0.549707	0.0641642	0.0135254	0.00160528	16.4449	0.2982	BBJ1-180K and UKB-EBB Europeans
HDL_size	6:137082948:A:G	A	G	0.000686022	0.00809346	0.0282416	0.520139	0.0118123	0.00149917	14.4823	0.595696	BBJ1-180K and UKB-EBB Europeans
HDL_size	6:139831757:T:C	T	C	-0.00772176	0.00942069	0.332178	0.754209	-0.019639	0.00148557	39.1713	0.415493	BBJ1-180K and UKB-EBB Europeans
HDL_size	6:153452133:GTCGCGC:G	GTCGCGC	G	0.0142795	0.00833453	0.80919	0.382952	0.0134536	0.00160277	16.328	0.698591	BBJ1-180K and UKB-EBB Europeans
HDL_size	6:164107529:A:G	A	G	-0.0208014	0.012083	1.06152	0.870158	-0.0165679	0.00225005	12.7463	0.87882	BBJ1-180K and UKB-EBB Europeans
HDL_size	7:1051664:T:C	T	C	0.0461025	0.00808746	7.85035	0.491651	0.0320389	0.00148055	103.121	0.566304	BBJ1-180K and UKB-EBB Europeans
HDL_size	7:36193142:T:G	T	G	0.0215418	0.0100923	1.69309	0.800409	0.00943529	0.00147617	9.78517	0.546401	BBJ1-180K and UKB-EBB Europeans
HDL_size	7:38265179:CTTGAAAAGACAACCTTTCCCCATTGTACTGAT:C	CTTGAAAAGACAACCTTTCCCCATTGTACTGAT	C	-0.00822474	0.00816805	0.472203	0.494533	-0.0116947	0.00147329	14.6866	0.537012	BBJ1-180K and UKB-EBB Europeans
HDL_size	7:44770751:G:A	G	A	0.010388	0.0230221	0.0878375	0.965841	0.0167234	0.00227212	12.7363	0.878735	BBJ1-180K and UKB-EBB Europeans
HDL_size	7:50304082:C:T	C	T	-0.0129448	0.0343945	0.0856996	0.986051	0.0111506	0.00156158	12.0319	0.670015	BBJ1-180K and UKB-EBB Europeans
HDL_size	7:73040814:T:G	T	G	-0.0536362	0.0135236	4.56378	0.899203	-0.0584018	0.00184832	218.396	0.8035	BBJ1-180K and UKB-EBB Europeans
HDL_size	7:98023153:T:C	T	C	0.0291825	0.00897971	2.61421	0.294893	0.0178645	0.00190636	20.1436	0.180036	BBJ1-180K and UKB-EBB Europeans
HDL_size	7:130434529:G:A	G	A	-0.00477064	0.0089088	0.269073	0.701671	-0.0257005	0.00146705	67.9851	0.506307	BBJ1-180K and UKB-EBB Europeans
HDL_size	7:150275210:C:T	C	T	0.0209605	0.0103142	1.48015	0.810652	0.0172281	0.00171861	22.9244	0.759344	BBJ1-180K and UKB-EBB Europeans
HDL_size	8:6593115:G:C	G	C	-0.0152031	0.00901199	1.35047	0.287422	-0.0108315	0.0015534	11.5076	0.338835	BBJ1-180K and UKB-EBB Europeans
HDL_size	8:9173209:G:A	G	A	-0.00670153	0.0133539	0.307472	0.117702	-0.0153097	0.00147883	24.3899	0.531454	BBJ1-180K and UKB-EBB Europeans
HDL_size	8:19824667:C:T	C	T	-0.0953474	0.0103476	19.8794	0.809802	-0.073793	0.00163552	443.802	0.719534	BBJ1-180K and UKB-EBB Europeans
HDL_size	8:59385919:C:T	C	T	0.00651733	0.0106039	0.0810109	0.178802	0.0092608	0.00153476	8.79612	0.357739	BBJ1-180K and UKB-EBB Europeans
HDL_size	8:72459889:A:G	A	G	0.00140058	0.01172	0.197215	0.862545	0.0247021	0.00290324	16.754	0.930793	BBJ1-180K and UKB-EBB Europeans
HDL_size	8:76509004:T:A	T	A	0.0168875	0.00813669	1.06666	0.524929	0.00941297	0.00152775	9.14188	0.364067	BBJ1-180K and UKB-EBB Europeans
HDL_size	8:103876780:C:T	C	T	0.00559663	0.0109268	0.0455199	0.835617	-0.015132	0.00187207	15.1995	0.809497	BBJ1-180K and UKB-EBB Europeans
HDL_size	8:105982608:C:T	C	T	-0.0210407	0.0123355	1.18226	0.877384	0.0167885	0.00186225	18.7065	0.804016	BBJ1-180K and UKB-EBB Europeans
HDL_size	8:121875083:G:A	G	A	0.0101242	0.0112796	0.542751	0.848473	0.0128961	0.00148141	17.4993	0.567844	BBJ1-180K and UKB-EBB Europeans
HDL_size	8:126500031:C:G	C	G	-0.0193798	0.0107314	0.781468	0.829417	-0.0316854	0.00148755	99.9489	0.563651	BBJ1-180K and UKB-EBB Europeans
HDL_size	8:135671718:C:G	C	G	0.00558324	0.00861894	0.401683	0.671493	0.0112861	0.00168409	10.6859	0.745205	BBJ1-180K and UKB-EBB Europeans
HDL_size	9:1056728:G:C	G	C	0.0151383	0.00807997	0.948248	0.510371	0.0125424	0.00155935	15.0585	0.656239	BBJ1-180K and UKB-EBB Europeans
HDL_size	9:15304782:C:A	C	A	-0.0588177	0.0240493	1.99791	0.0290265	-0.0434906	0.00208425	95.9653	0.144579	BBJ1-180K and UKB-EBB Europeans
HDL_size	9:35809328:A:G	A	G	0.0104889	0.00963365	0.476762	0.771926	-0.0101253	0.00156541	10.0036	0.675419	BBJ1-180K and UKB-EBB Europeans
HDL_size	9:86626769:T:A	T	A	0.00924323	0.00927008	0.473309	0.26584	0.0125328	0.00167455	13.1431	0.25742	BBJ1-180K and UKB-EBB Europeans
HDL_size	9:93974553:G:T	G	T	-0.0157396	0.00811919	1.47062	0.555123	-0.0140976	0.00166836	16.5356	0.2611	BBJ1-180K and UKB-EBB Europeans
HDL_size	9:107661742:A:C	A	C	0.0591782	0.00888566	10.9091	0.716222	0.0374595	0.00170847	105.832	0.755083	BBJ1-180K and UKB-EBB Europeans
HDL_size	9:112248129:C:A	C	A	-0.0403048	0.01008	4.17552	0.791753	-0.0230833	0.00380666	8.8767	0.961095	BBJ1-180K and UKB-EBB Europeans
HDL_size	9:123467570:C:T	C	T	0.0203275	0.00814608	2.0631	0.523269	0.0103071	0.00161515	9.75619	0.290277	BBJ1-180K and UKB-EBB Europeans
HDL_size	9:128483627:T:C	T	C	-0.00162284	0.00864684	0.00169075	0.342204	0.0102547	0.00153397	10.6367	0.352654	BBJ1-180K and UKB-EBB Europeans
HDL_size	9:136141870:C:T	C	T	0.0272673	0.00903492	2.68146	0.728037	0.0293477	0.00187413	54.5427	0.810945	BBJ1-180K and UKB-EBB Europeans
HDL_size	9:139973820:C:T	C	T	-0.0130089	0.008403	1.16963	0.358141	-0.0165028	0.00151796	26.8035	0.628135	BBJ1-180K and UKB-EBB Europeans
HDL_size	10:5266874:G:A	G	A	-0.0109762	0.0147542	0.48534	0.918922	0.0131873	0.00207078	9.71855	0.851118	BBJ1-180K and UKB-EBB Europeans
HDL_size	10:45978598:T:A	T	A	-0.0407498	0.0185217	1.74205	0.950015	-0.0251539	0.00169664	49.0004	0.752841	BBJ1-180K and UKB-EBB Europeans
HDL_size	10:65317056:A:T	A	T	0.0155892	0.00873588	1.26771	0.683814	0.0147346	0.00146723	23.0038	0.522761	BBJ1-180K and UKB-EBB Europeans
HDL_size	10:76861680:T:C	T	C	0.00670778	0.0140308	0.142574	0.0894126	0.00977786	0.00148365	10.3579	0.58088	BBJ1-180K and UKB-EBB Europeans
HDL_size	10:80954251:G:A	G	A	0.00294102	0.00841938	0.142357	0.632447	-0.0104972	0.00149051	11.7245	0.589359	BBJ1-180K and UKB-EBB Europeans
HDL_size	10:94839724:G:T	G	T	-0.0375604	0.00836544	5.6669	0.375937	-0.0266024	0.00147032	72.4408	0.54297	BBJ1-180K and UKB-EBB Europeans
HDL_size	10:118397884:A:G	A	G	0.00531703	0.00892791	0.302019	0.718014	0.0121663	0.00146534	15.9925	0.47994	BBJ1-180K and UKB-EBB Europeans
HDL_size	10:122885151:T:G	T	G	0.00146354	0.0152121	0.008654	0.916591	0.0164546	0.00229751	12.0993	0.884605	BBJ1-180K and UKB-EBB Europeans
HDL_size	10:128837011:T:TC	T	TC	-0.00483603	0.00848716	0.158312	0.341673	0.00893824	0.00148114	8.79785	0.429972	BBJ1-180K and UKB-EBB Europeans
HDL_size	11:2936952:G:A	G	A	0.0261375	0.0160006	1.15288	0.931231	0.017746	0.0025394	11.5554	0.90731	BBJ1-180K and UKB-EBB Europeans
HDL_size	11:26163242:T:A	T	A	0.0274811	0.0158724	0.859236	0.92672	0.0187905	0.00249182	13.3308	0.901709	BBJ1-180K and UKB-EBB Europeans
HDL_size	11:43692422:A:T	A	T	0.00864261	0.0113367	0.201256	0.849548	0.0111841	0.00161335	11.3827	0.701508	BBJ1-180K and UKB-EBB Europeans
HDL_size	11:47354787:C:T	C	T	-0.0361547	0.00891237	4.43317	0.318487	-0.0330849	0.00156797	98.1042	0.673158	BBJ1-180K and UKB-EBB Europeans
HDL_size	11:61592362:A:G	A	G	0.0515168	0.00832829	10.0521	0.610504	0.0711948	0.00153916	466.37	0.646736	BBJ1-180K and UKB-EBB Europeans
HDL_size	11:75455373:A:T	A	T	-0.00219162	0.00873153	0.0161276	0.68205	0.0154983	0.00194033	14.8609	0.825057	BBJ1-180K and UKB-EBB Europeans
HDL_size	11:126227723:G:T	G	T	0.0292436	0.0105366	2.12313	0.816569	0.0599128	0.00284868	97.4736	0.927916	BBJ1-180K and UKB-EBB Europeans
HDL_size	12:6713450:A:G	A	G	0.00762698	0.00882776	0.378597	0.670921	0.0168857	0.00190154	18.1749	0.816741	BBJ1-180K and UKB-EBB Europeans
HDL_size	12:14249457:T:C	T	C	0.0131929	0.016428	0.468393	0.934231	-0.0107624	0.0016253	10.4499	0.710978	BBJ1-180K and UKB-EBB Europeans
HDL_size	12:20470199:A:G	A	G	-0.0149709	0.0103952	0.931165	0.80265	-0.0230301	0.00185344	34.7217	0.804063	BBJ1-180K and UKB-EBB Europeans
HDL_size	12:32145000:A:G	A	G	0.0283012	0.0132466	1.4952	0.105767	0.0106951	0.00177612	8.7627	0.219939	BBJ1-180K and UKB-EBB Europeans
HDL_size	12:38507819:C:T	C	T	0.00784828	0.0142625	0.119312	0.908667	-0.0103208	0.00150683	11.1297	0.611112	BBJ1-180K and UKB-EBB Europeans
HDL_size	12:57851182:G:A	G	A	0.0278798	0.00906351	2.06083	0.715774	0.0233109	0.00164425	44.8972	0.720595	BBJ1-180K and UKB-EBB Europeans
HDL_size	12:67652863:A:ATATC	A	ATATC	0.00337624	0.00913915	0.256251	0.713226	-0.0150127	0.00153677	21.8153	0.359335	BBJ1-180K and UKB-EBB Europeans
HDL_size	12:109888158:GGCC:G	GGCC	G	-0.0042557	0.0089052	0.205832	0.709785	-0.0280205	0.00147399	79.8508	0.463079	BBJ1-180K and UKB-EBB Europeans
HDL_size	12:125265201:G:A	G	A	0.0399687	0.00852518	6.89995	0.629879	0.0484358	0.00156949	208.397	0.33189	BBJ1-180K and UKB-EBB Europeans
HDL_size	13:28065687:G:A	G	A	0.0374693	0.0153532	1.81582	0.923663	-0.0100402	0.00166155	8.81935	0.736516	BBJ1-180K and UKB-EBB Europeans
HDL_size	13:51214613:A:G	A	G	-0.00652161	0.0153279	0.441608	0.0764185	0.0184956	0.00225218	15.6635	0.119876	BBJ1-180K and UKB-EBB Europeans
HDL_size	13:58314177:G:GT	G	GT	0.0165204	0.0125683	0.685341	0.8817	0.0107256	0.00165308	10.0613	0.731179	BBJ1-180K and UKB-EBB Europeans
HDL_size	13:99236283:G:A	G	A	0.0132489	0.00816892	0.928597	0.509935	0.0110176	0.00159628	11.2902	0.69518	BBJ1-180K and UKB-EBB Europeans
HDL_size	13:111039357:C:T	C	T	0.000623404	0.00824472	0.0886171	0.544688	-0.00935431	0.00155811	8.71456	0.66659	BBJ1-180K and UKB-EBB Europeans
HDL_size	14:24872209:T:C	T	C	-0.0334631	0.0170414	1.31199	0.0683528	-0.013599	0.00146754	19.716	0.467322	BBJ1-180K and UKB-EBB Europeans
HDL_size	14:69149372:A:G	A	G	-0.00428882	0.0138236	0.192705	0.902845	-0.0175902	0.00283685	9.24992	0.927357	BBJ1-180K and UKB-EBB Europeans
HDL_size	15:31637569:G:C	G	C	0.0177459	0.0153627	0.574497	0.924897	0.0118767	0.00197419	8.74762	0.822988	BBJ1-180K and UKB-EBB Europeans
HDL_size	15:51530097:T:C	T	C	0.00589191	0.00896682	0.358017	0.717933	0.011168	0.00174792	9.7783	0.753884	BBJ1-180K and UKB-EBB Europeans
HDL_size	15:58723939:G:A	G	A	-0.264449	0.00813817	230.361	0.493599	-0.208131	0.00179374	2925.7	0.772351	BBJ1-180K and UKB-EBB Europeans
HDL_size	16:24741686:T:C	T	C	0.00212479	0.014493	0.228283	0.0909726	0.0118872	0.00167471	11.898	0.272321	BBJ1-180K and UKB-EBB Europeans
HDL_size	16:31084394:A:AGCTCCTC	A	AGCTCCTC	-0.0139559	0.0138565	0.607036	0.105318	-0.0127947	0.00154886	15.8392	0.631894	BBJ1-180K and UKB-EBB Europeans
HDL_size	16:49868513:C:A	C	A	-0.0130894	0.00895888	1.00171	0.710474	-0.00905512	0.00151328	8.66146	0.584881	BBJ1-180K and UKB-EBB Europeans
HDL_size	16:53806453:A:G	A	G	0.0205761	0.0100915	1.08679	0.801265	0.0118083	0.00151188	14.244	0.581215	BBJ1-180K and UKB-EBB Europeans
HDL_size	16:56994528:C:T	C	T	-0.164725	0.00998624	61.7012	0.793318	-0.196721	0.00160008	3284.44	0.680516	BBJ1-180K and UKB-EBB Europeans
HDL_size	16:75174580:G:A	G	A	0.00901716	0.0181721	0.20165	0.944512	-0.00980656	0.00156093	9.47738	0.64327	BBJ1-180K and UKB-EBB Europeans
HDL_size	16:81534790:T:C	T	C	-0.0208465	0.00860036	1.12537	0.325448	-0.0324637	0.00163561	86.9413	0.294981	BBJ1-180K and UKB-EBB Europeans
HDL_size	16:86417539:C:G	C	G	-0.0247861	0.0101669	1.88396	0.802102	0.013454	0.00176175	13.652	0.76334	BBJ1-180K and UKB-EBB Europeans
HDL_size	16:87993975:G:T	G	T	-0.000626093	0.0160065	0.00156784	0.93099	0.0138137	0.00150598	19.3354	0.53781	BBJ1-180K and UKB-EBB Europeans
HDL_size	17:500870:C:T	C	T	0.0285194	0.0305772	0.513419	0.982023	0.0150162	0.00193635	14.0536	0.826362	BBJ1-180K and UKB-EBB Europeans
HDL_size	17:17649423:C:T	C	T	0.0042918	0.0121551	0.225209	0.872516	-0.0163356	0.00150601	26.6857	0.391119	BBJ1-180K and UKB-EBB Europeans
HDL_size	17:26664806:T:C	T	C	0.00790116	0.015536	0.203898	0.0846872	0.0104845	0.00149059	11.6967	0.418915	BBJ1-180K and UKB-EBB Europeans
HDL_size	17:34896877:G:A	G	A	0.00122524	0.00855103	0.211502	0.641995	0.0101208	0.0014685	11.2594	0.53324	BBJ1-180K and UKB-EBB Europeans
HDL_size	17:53374610:T:C	T	C	-0.0111506	0.00818186	0.896214	0.565279	-0.010334	0.00161221	9.83652	0.707052	BBJ1-180K and UKB-EBB Europeans
HDL_size	17:66453572:GGCCCGGGAA:G	GGCCCGGGAA	G	-0.0224001	0.0093814	1.98106	0.745204	-0.0147246	0.00147221	22.8243	0.513546	BBJ1-180K and UKB-EBB Europeans
HDL_size	17:73018960:C:T	C	T	0.0136582	0.0116065	0.673245	0.859423	0.00989319	0.00157421	9.48307	0.675669	BBJ1-180K and UKB-EBB Europeans
HDL_size	17:76406402:C:CAGG	C	CAGG	0.00098414	0.00942457	0.154143	0.737902	0.0103182	0.00170694	8.82527	0.747962	BBJ1-180K and UKB-EBB Europeans
HDL_size	18:21122207:AAG:A	AAG	A	-0.01178	0.00814554	0.648567	0.468886	-0.0159396	0.00147088	26.6374	0.537493	BBJ1-180K and UKB-EBB Europeans
HDL_size	18:42940499:G:T	G	T	-0.0267959	0.0123152	1.63406	0.877655	-0.0101162	0.00167225	8.83755	0.739091	BBJ1-180K and UKB-EBB Europeans
HDL_size	18:47181668:A:T	A	T	-0.0247688	0.0114956	1.30063	0.150889	-0.0581694	0.00188807	207.702	0.184579	BBJ1-180K and UKB-EBB Europeans
HDL_size	18:57877800:T:A	T	A	0.0143794	0.0109376	0.774911	0.835342	0.0180687	0.00169823	25.7107	0.75194	BBJ1-180K and UKB-EBB Europeans
HDL_size	18:74976835:C:T	C	T	0.0322026	0.0154299	1.13527	0.925247	0.0226649	0.00349764	10.0377	0.953997	BBJ1-180K and UKB-EBB Europeans
HDL_size	19:807442:G:C	G	C	0.00502684	0.00935937	0.0770288	0.465756	0.0116118	0.00152709	13.5417	0.378175	BBJ1-180K and UKB-EBB Europeans
HDL_size	19:19379549:C:T	C	T	-0.046881	0.0149275	2.38776	0.920755	-0.0483236	0.00281802	65.187	0.926863	BBJ1-180K and UKB-EBB Europeans
HDL_size	19:33891013:A:T	A	T	0.0163858	0.0113134	0.544217	0.832519	0.016915	0.00161896	24.825	0.711948	BBJ1-180K and UKB-EBB Europeans
HDL_size	19:36038390:A:G	A	G	-0.0191921	0.00945789	1.31376	0.242751	-0.0216673	0.00151381	45.7417	0.381321	BBJ1-180K and UKB-EBB Europeans
HDL_size	19:45411941:T:C	T	C	0.0386249	0.0139759	2.10104	0.905593	0.0357516	0.00207206	65.9824	0.852881	BBJ1-180K and UKB-EBB Europeans
HDL_size	19:57488423:C:T	C	T	0.0075312	0.00861881	0.414165	0.643341	0.010747	0.00148744	12.3006	0.418098	BBJ1-180K and UKB-EBB Europeans
HDL_size	20:10953438:C:G	C	G	0.000932755	0.00873707	0.124848	0.687379	0.0111756	0.00185479	8.7725	0.801844	BBJ1-180K and UKB-EBB Europeans
HDL_size	20:21885311:C:T	C	T	0.00426804	0.00826287	0.149722	0.463915	0.0102533	0.00149818	11.113	0.418788	BBJ1-180K and UKB-EBB Europeans
HDL_size	20:32913534:G:A	G	A	0.0142144	0.00805128	1.04104	0.512496	-0.0137075	0.00160758	16.8225	0.69492	BBJ1-180K and UKB-EBB Europeans
HDL_size	20:38552107:A:T	A	T	-0.0116696	0.00823398	0.768504	0.591007	-0.0188605	0.00151325	34.9285	0.602457	BBJ1-180K and UKB-EBB Europeans
HDL_size	20:51026284:T:C	T	C	-0.0163598	0.00865102	1.48709	0.676625	-0.0135965	0.00154184	17.935	0.641072	BBJ1-180K and UKB-EBB Europeans
HDL_size	20:62711459:C:T	C	T	-0.00482171	0.00880311	0.188033	0.320656	-0.0158061	0.00148505	25.7282	0.503163	BBJ1-180K and UKB-EBB Europeans
HDL_size	21:16426732:C:CAT	C	CAT	0.0119766	0.0107229	0.847709	0.183245	0.00975163	0.0015168	9.89152	0.632232	BBJ1-180K and UKB-EBB Europeans
HDL_size	21:46268783:T:C	T	C	0.0232629	0.00830031	2.10942	0.604612	0.0143815	0.00146486	22.0245	0.484041	BBJ1-180K and UKB-EBB Europeans
HDL_size	22:21916166:T:C	T	C	0.0157728	0.00941156	1.2424	0.687374	0.0195545	0.00188717	24.432	0.815338	BBJ1-180K and UKB-EBB Europeans
HDL_size	22:30782731:G:A	G	A	-0.0256208	0.00843679	2.45813	0.640932	-0.0201782	0.00194858	24.4024	0.830937	BBJ1-180K and UKB-EBB Europeans
HDL_size	22:39100128:G:A	G	A	0.0179022	0.00810961	2.06179	0.498689	0.0150078	0.00152939	22.0041	0.644921	BBJ1-180K and UKB-EBB Europeans
HDL_size	22:44340904:C:T	C	T	-0.0215893	0.00812214	2.00359	0.547238	-0.0108723	0.00172943	9.48887	0.767412	BBJ1-180K and UKB-EBB Europeans
Phosphoglyc	1:960409:G:C	G	C	0.00426617	0.00889913	0.197677	0.204713	0.0119597	0.00164614	12.4292	0.44244	BBJ1-180K and UKB-EBB Europeans
Phosphoglyc	1:10799577:T:C	T	C	0.00122988	0.008665	0.0275135	0.197779	0.0107337	0.00169164	9.6533	0.627026	BBJ1-180K and UKB-EBB Europeans
Phosphoglyc	1:16509671:T:C	T	C	-0.0166521	0.0105691	0.891635	0.129348	-0.0114753	0.0016992	10.8403	0.359091	BBJ1-180K and UKB-EBB Europeans
Phosphoglyc	1:20916080:C:G	C	G	0.0234657	0.00859413	2.29986	0.800898	0.0129773	0.00178253	12.4774	0.695974	BBJ1-180K and UKB-EBB Europeans
Phosphoglyc	1:25805451:T:A	T	A	0.0195113	0.00760505	1.80003	0.347051	0.0176399	0.00163555	26.3936	0.555379	BBJ1-180K and UKB-EBB Europeans
Phosphoglyc	1:40035928:G:T	G	T	0.018836	0.00977614	1.24714	0.851486	0.0173713	0.00207177	16.2939	0.807896	BBJ1-180K and UKB-EBB Europeans
Phosphoglyc	1:63070537:AGTTAATGTG:A	AGTTAATGTG	A	0.0599218	0.00990204	9.17034	0.858342	0.0885601	0.0017252	574.016	0.663111	BBJ1-180K and UKB-EBB Europeans
Phosphoglyc	1:66159301:T:C	T	C	0.000853574	0.0128567	0.00326315	0.0797357	-0.0144726	0.00164136	17.9314	0.448123	BBJ1-180K and UKB-EBB Europeans
Phosphoglyc	1:91531022:A:G	A	G	0.000120034	0.00840483	0.0195506	0.787761	0.0183115	0.00213001	17.0867	0.820124	BBJ1-180K and UKB-EBB Europeans
Phosphoglyc	1:109817590:G:T	G	T	0.020082	0.0133343	0.806069	0.928175	0.0242975	0.00195176	34.849	0.775832	BBJ1-180K and UKB-EBB Europeans
Phosphoglyc	1:150725401:C:A	C	A	-0.0213315	0.00902721	1.76634	0.82032	-0.0234966	0.00204068	29.9507	0.800517	BBJ1-180K and UKB-EBB Europeans
Phosphoglyc	1:154589232:C:T	C	T	-0.00859638	0.00695049	0.709799	0.430624	-0.0124331	0.00162884	13.6399	0.523363	BBJ1-180K and UKB-EBB Europeans
Phosphoglyc	1:178601492:C:T	C	T	-0.013037	0.00694285	1.10986	0.496386	-0.0111852	0.00165133	10.9005	0.584197	BBJ1-180K and UKB-EBB Europeans
Phosphoglyc	1:220970028:A:G	A	G	-0.0275198	0.0090518	2.75666	0.182187	-0.0270004	0.0017737	51.6016	0.301573	BBJ1-180K and UKB-EBB Europeans
Phosphoglyc	1:230300586:C:T	C	T	-0.0195051	0.0185341	0.392495	0.0447939	-0.0367423	0.00226391	58.5063	0.152856	BBJ1-180K and UKB-EBB Europeans
Phosphoglyc	1:234853059:C:T	C	T	-0.0202163	0.00853577	1.57709	0.2044	-0.0253553	0.00163932	53.2369	0.464025	BBJ1-180K and UKB-EBB Europeans
Phosphoglyc	1:247605599:C:T	C	T	0.00723645	0.00703081	0.448548	0.408377	0.0102606	0.00168354	8.95994	0.373035	BBJ1-180K and UKB-EBB Europeans
Phosphoglyc	2:27730940:T:C	T	C	0.0706336	0.0069465	24.7796	0.55737	0.0738705	0.00167211	425.551	0.387952	BBJ1-180K and UKB-EBB Europeans
Phosphoglyc	2:55517491:G:A	G	A	0.0138481	0.00897354	0.944161	0.820105	0.0100894	0.0016434	9.08168	0.455936	BBJ1-180K and UKB-EBB Europeans
Phosphoglyc	2:64901725:G:C	G	C	-0.0147789	0.0128731	0.826749	0.0967069	-0.0137969	0.00184895	13.0695	0.26429	BBJ1-180K and UKB-EBB Europeans
Phosphoglyc	2:70547597:T:C	T	C	-0.00829761	0.00712393	0.457767	0.387228	-0.0122795	0.00165996	12.8575	0.590784	BBJ1-180K and UKB-EBB Europeans
Phosphoglyc	2:113841030:A:G	A	G	0.00359404	0.0152928	0.130371	0.946989	0.0129321	0.00169597	13.6132	0.631475	BBJ1-180K and UKB-EBB Europeans
Phosphoglyc	2:144187417:A:G	A	G	-0.00253685	0.00819309	0.0590858	0.230891	-0.0113662	0.00166683	11.0379	0.607778	BBJ1-180K and UKB-EBB Europeans
Phosphoglyc	2:163124051:C:T	C	T	-0.008514	0.00841822	0.575333	0.783596	0.0101745	0.00167526	8.9022	0.382682	BBJ1-180K and UKB-EBB Europeans
Phosphoglyc	2:169827233:T:C	T	C	0.00147986	0.00803094	0.0907789	0.249445	0.0170972	0.00165934	24.1684	0.408931	BBJ1-180K and UKB-EBB Europeans
Phosphoglyc	2:198164530:A:G	A	G	0.00657747	0.00760128	0.512203	0.689954	0.0103588	0.00168966	9.05806	0.630665	BBJ1-180K and UKB-EBB Europeans
Phosphoglyc	2:203493293:C:A	C	A	0.000879819	0.0221851	0.0286115	0.975238	0.0199197	0.00178828	28.0916	0.708191	BBJ1-180K and UKB-EBB Europeans
Phosphoglyc	2:211498423:C:A	C	A	-0.00393453	0.0134796	0.211265	0.929002	-0.0113875	0.00169592	10.7247	0.6386	BBJ1-180K and UKB-EBB Europeans
Phosphoglyc	2:228569685:T:C	T	C	0.0183694	0.0148978	0.422936	0.9394	0.0164512	0.00243582	10.8418	0.868707	BBJ1-180K and UKB-EBB Europeans
Phosphoglyc	2:234679549:T:C	T	C	0.000329642	0.010549	0.0271416	0.876559	-0.0170657	0.00270666	9.54056	0.898913	BBJ1-180K and UKB-EBB Europeans
Phosphoglyc	3:12271918:A:AT	A	AT	0.0143277	0.00808925	0.911541	0.763382	0.0179971	0.00172319	24.8068	0.664538	BBJ1-180K and UKB-EBB Europeans
Phosphoglyc	3:24520283:A:G	A	G	0.00506705	0.00687323	0.354025	0.52918	0.0130236	0.00177294	12.6892	0.320431	BBJ1-180K and UKB-EBB Europeans
Phosphoglyc	3:119529113:G:T	G	T	0.0704454	0.0160033	5.2518	0.0545994	0.0328403	0.00305251	26.267	0.077443	BBJ1-180K and UKB-EBB Europeans
Phosphoglyc	3:142101688:AG:A	AG	A	0.00802311	0.0102454	0.491567	0.871303	0.0169728	0.00240744	11.7479	0.869327	BBJ1-180K and UKB-EBB Europeans
Phosphoglyc	3:170729552:C:A	C	A	-0.0390409	0.0234924	1.21716	0.978158	-0.0245004	0.00247205	22.4281	0.87719	BBJ1-180K and UKB-EBB Europeans
Phosphoglyc	3:185798025:C:T	C	T	0.0110485	0.0288235	0.239858	0.985355	0.0174458	0.00245758	11.9	0.874726	BBJ1-180K and UKB-EBB Europeans
Phosphoglyc	4:3452345:G:A	G	A	-0.0114656	0.0069542	1.00373	0.529993	-0.0193921	0.00175172	27.7573	0.675147	BBJ1-180K and UKB-EBB Europeans
Phosphoglyc	4:39414993:A:G	A	G	-0.00223007	0.00702733	0.191535	0.585156	-0.010144	0.00167082	8.89662	0.388154	BBJ1-180K and UKB-EBB Europeans
Phosphoglyc	4:88239853:G:A	G	A	-0.0201638	0.00755601	2.4882	0.707753	-0.0178081	0.00188768	20.4031	0.753023	BBJ1-180K and UKB-EBB Europeans
Phosphoglyc	4:106102406:G:C	G	C	0.00114715	0.00692944	0.0100097	0.529772	0.0162959	0.00166842	21.8082	0.610628	BBJ1-180K and UKB-EBB Europeans
Phosphoglyc	4:129090196:A:G	A	G	0.00247568	0.00747083	0.243271	0.320942	0.0158785	0.00167213	20.6612	0.615382	BBJ1-180K and UKB-EBB Europeans
Phosphoglyc	4:154191226:G:A	G	A	0.0189634	0.0187133	0.441222	0.964865	0.0148133	0.00208327	11.9373	0.812103	BBJ1-180K and UKB-EBB Europeans
Phosphoglyc	5:72917439:A:G	A	G	-0.00182736	0.00885896	0.101521	0.197764	-0.0128705	0.00185239	11.4313	0.261389	BBJ1-180K and UKB-EBB Europeans
Phosphoglyc	5:74651084:A:G	A	G	-0.0123508	0.00687352	1.75973	0.477866	-0.0263052	0.00163766	57.3318	0.566718	BBJ1-180K and UKB-EBB Europeans
Phosphoglyc	5:122824678:A:G	A	G	0.00380136	0.00751435	0.172746	0.309092	0.0125226	0.00162874	13.8272	0.537892	BBJ1-180K and UKB-EBB Europeans
Phosphoglyc	5:156397673:G:A	G	A	-0.0177229	0.00918384	1.25099	0.181305	-0.0291268	0.00167996	66.6126	0.369607	BBJ1-180K and UKB-EBB Europeans
Phosphoglyc	6:20413721:A:G	A	G	-0.020163	0.00723219	2.528	0.379263	-0.0122826	0.00175851	11.5444	0.325102	BBJ1-180K and UKB-EBB Europeans
Phosphoglyc	6:32587213:T:C	T	C	-0.00702633	0.00786506	0.37557	0.275566	-0.0350738	0.00168211	95.8265	0.393115	BBJ1-180K and UKB-EBB Europeans
Phosphoglyc	6:42937176:C:A	C	A	-0.0142127	0.010121	1.15453	0.865126	-0.0162457	0.00163348	22.5784	0.547863	BBJ1-180K and UKB-EBB Europeans
Phosphoglyc	6:52688621:A:C	A	C	0.0264775	0.0106319	2.02498	0.134039	0.0173701	0.00164749	25.2635	0.418531	BBJ1-180K and UKB-EBB Europeans
Phosphoglyc	6:116316103:C:A	C	A	-0.0201781	0.00746814	2.48158	0.32943	-0.0230178	0.00164818	43.5969	0.575212	BBJ1-180K and UKB-EBB Europeans
Phosphoglyc	6:127148295:A:T	A	T	-0.00386927	0.00704735	0.485636	0.566994	0.0101063	0.00164155	9.12874	0.570823	BBJ1-180K and UKB-EBB Europeans
Phosphoglyc	6:144569325:A:G	A	G	0.00208352	0.00931359	0.128204	0.172265	-0.0104859	0.00166146	9.55795	0.591962	BBJ1-180K and UKB-EBB Europeans
Phosphoglyc	7:1051664:T:C	T	C	0.0203924	0.00689613	2.41547	0.490624	0.0252712	0.0016391	52.9053	0.566304	BBJ1-180K and UKB-EBB Europeans
Phosphoglyc	7:6461310:C:T	C	T	-0.0134462	0.00868999	0.786643	0.800857	-0.016901	0.00188377	18.5354	0.751873	BBJ1-180K and UKB-EBB Europeans
Phosphoglyc	7:21605973:A:G	A	G	-0.0106249	0.00731549	0.831206	0.672728	-0.0157173	0.0019492	15.1299	0.776138	BBJ1-180K and UKB-EBB Europeans
Phosphoglyc	7:44779976:T:C	T	C	0.0425992	0.0216568	1.06542	0.972964	0.0176574	0.00251287	11.6749	0.878612	BBJ1-180K and UKB-EBB Europeans
Phosphoglyc	7:50289669:C:A	C	A	-0.0203711	0.00699833	2.41472	0.570469	-0.0123828	0.00173673	11.9982	0.676011	BBJ1-180K and UKB-EBB Europeans
Phosphoglyc	7:73025975:A:G	A	G	0.0416667	0.0114478	3.38911	0.899433	0.0429907	0.0024175	70.0197	0.870731	BBJ1-180K and UKB-EBB Europeans
Phosphoglyc	7:81564122:T:C	T	C	0.0241986	0.00903511	1.98307	0.175817	0.0127169	0.00181046	11.6666	0.281262	BBJ1-180K and UKB-EBB Europeans
Phosphoglyc	7:100422481:T:G	T	G	-0.0612779	0.0310448	1.16238	0.987523	-0.0116802	0.00190181	9.08785	0.760915	BBJ1-180K and UKB-EBB Europeans
Phosphoglyc	7:150602689:A:G	A	G	-0.016176	0.0080378	1.4737	0.757473	-0.0118371	0.001899	9.34048	0.750583	BBJ1-180K and UKB-EBB Europeans
Phosphoglyc	8:9183358:A:G	A	G	-0.0692928	0.0336453	1.44677	0.0105255	-0.0692311	0.00283168	131.285	0.090872	BBJ1-180K and UKB-EBB Europeans
Phosphoglyc	8:18272635:T:C	T	C	0.0432462	0.007417	8.59667	0.685245	0.034293	0.00196364	67.5698	0.219291	BBJ1-180K and UKB-EBB Europeans
Phosphoglyc	8:27613316:G:A	G	A	0.00690834	0.0151267	0.10264	0.945664	0.00996214	0.00164382	8.86705	0.570717	BBJ1-180K and UKB-EBB Europeans
Phosphoglyc	8:55436793:G:A	G	A	-0.00217965	0.00861104	0.12389	0.799768	-0.0166202	0.0019902	16.1696	0.788488	BBJ1-180K and UKB-EBB Europeans
Phosphoglyc	8:59388565:T:C	T	C	0.0263133	0.00923363	2.39868	0.169077	0.0262545	0.00169875	53.1576	0.35742	BBJ1-180K and UKB-EBB Europeans
Phosphoglyc	8:121887377:G:A	G	A	0.00761235	0.00704595	0.464763	0.573671	0.0122205	0.00163462	13.1158	0.546089	BBJ1-180K and UKB-EBB Europeans
Phosphoglyc	8:126500031:C:G	C	G	0.0324796	0.00918996	4.01385	0.832051	0.0600568	0.00164629	290.641	0.563651	BBJ1-180K and UKB-EBB Europeans
Phosphoglyc	8:144304941:C:T	C	T	-0.00734006	0.00688105	0.538927	0.460638	-0.0194575	0.00166365	30.8728	0.571563	BBJ1-180K and UKB-EBB Europeans
Phosphoglyc	9:15304782:C:A	C	A	-0.0624542	0.0206668	2.88558	0.0286053	-0.0431291	0.00231177	76.9498	0.144579	BBJ1-180K and UKB-EBB Europeans
Phosphoglyc	9:107661742:A:C	A	C	0.0695898	0.00763728	19.1245	0.722108	0.0486289	0.00189617	144.328	0.755083	BBJ1-180K and UKB-EBB Europeans
Phosphoglyc	9:117144504:C:T	C	T	-0.00815877	0.00695964	0.619572	0.503335	-0.0139696	0.00163739	16.8406	0.53668	BBJ1-180K and UKB-EBB Europeans
Phosphoglyc	9:136155000:C:T	C	T	-0.0288586	0.00766159	4.1402	0.721044	-0.0345153	0.00207779	61.2401	0.810654	BBJ1-180K and UKB-EBB Europeans
Phosphoglyc	9:139369062:C:T	C	T	-0.01006	0.0105212	0.49504	0.87897	-0.0119787	0.00180705	10.4706	0.720032	BBJ1-180K and UKB-EBB Europeans
Phosphoglyc	10:5247302:T:C	T	C	-0.0414984	0.0125805	2.95159	0.0922665	-0.0347653	0.00230709	50.5862	0.145358	BBJ1-180K and UKB-EBB Europeans
Phosphoglyc	10:17259863:T:C	T	C	-0.00310394	0.00764836	0.257021	0.302277	-0.015307	0.00164937	19.773	0.589077	BBJ1-180K and UKB-EBB Europeans
Phosphoglyc	10:46022005:G:A	G	A	-0.00424116	0.0159656	0.102481	0.951265	-0.0276278	0.00188717	47.8051	0.754081	BBJ1-180K and UKB-EBB Europeans
Phosphoglyc	10:81074125:T:A	T	A	-0.013228	0.00716271	1.29095	0.552936	-0.0159881	0.00169043	20.5033	0.628027	BBJ1-180K and UKB-EBB Europeans
Phosphoglyc	10:91002845:C:T	C	T	0.00475346	0.00736823	0.259427	0.676127	0.0119302	0.00162478	12.6791	0.486134	BBJ1-180K and UKB-EBB Europeans
Phosphoglyc	10:94839642:G:A	G	A	-0.0028431	0.00708057	0.162411	0.377981	0.0144891	0.0016303	18.2038	0.543479	BBJ1-180K and UKB-EBB Europeans
Phosphoglyc	10:101924418:T:C	T	C	-0.0138738	0.0172973	0.525061	0.958853	-0.0235738	0.00162665	46.8676	0.508841	BBJ1-180K and UKB-EBB Europeans
Phosphoglyc	10:113940329:T:C	T	C	0.0402347	0.00823485	6.14079	0.2247	0.0277702	0.00182702	51.4498	0.270788	BBJ1-180K and UKB-EBB Europeans
Phosphoglyc	10:122860694:C:A	C	A	-0.00999001	0.0126769	0.28526	0.919443	0.018307	0.00280181	10.1936	0.907542	BBJ1-180K and UKB-EBB Europeans
Phosphoglyc	11:2942593:G:A	G	A	-0.0213417	0.0135823	1.12224	0.0771666	-0.0278545	0.00286311	21.6432	0.089253	BBJ1-180K and UKB-EBB Europeans
Phosphoglyc	11:18654689:C:CT	C	CT	-0.0158298	0.00690058	1.81681	0.531697	-0.0173288	0.00181771	20.8171	0.281476	BBJ1-180K and UKB-EBB Europeans
Phosphoglyc	11:47475189:G:T	G	T	-0.00405747	0.00747812	0.391596	0.694119	0.0224712	0.00169484	39.3953	0.638035	BBJ1-180K and UKB-EBB Europeans
Phosphoglyc	11:61592362:A:G	A	G	0.0259426	0.00710294	3.82358	0.610864	0.0416187	0.00170454	130.941	0.646736	BBJ1-180K and UKB-EBB Europeans
Phosphoglyc	11:75452486:A:ACTC	A	ACTC	0.0495738	0.00743118	11.7729	0.683852	0.0455865	0.00214728	99.2955	0.824779	BBJ1-180K and UKB-EBB Europeans
Phosphoglyc	11:116705516:G:A	G	A	0.0701855	0.00828464	17.8428	0.770642	0.0862764	0.00176216	522.323	0.315414	BBJ1-180K and UKB-EBB Europeans
Phosphoglyc	12:9098995:G:GAAC	G	GAAC	0.0213924	0.00803921	2.37198	0.755104	0.0232965	0.00267785	17.478	0.896157	BBJ1-180K and UKB-EBB Europeans
Phosphoglyc	12:21353911:C:G	C	G	0.00502851	0.00722206	0.423228	0.34925	-0.0215695	0.00199509	26.5168	0.787146	BBJ1-180K and UKB-EBB Europeans
Phosphoglyc	12:30841285:G:C	G	C	0.00833047	0.00719035	0.727551	0.63457	0.0118309	0.00185615	9.7345	0.741829	BBJ1-180K and UKB-EBB Europeans
Phosphoglyc	12:51794043:A:G	A	G	0.00303726	0.00713355	0.165994	0.371043	0.0123208	0.00169835	12.3947	0.357355	BBJ1-180K and UKB-EBB Europeans
Phosphoglyc	12:109893156:A:G	A	G	-0.00231909	0.00751143	0.171266	0.701315	-0.0243718	0.00163043	49.7954	0.461621	BBJ1-180K and UKB-EBB Europeans
Phosphoglyc	12:121423376:G:A	G	A	0.0318202	0.00691482	5.44643	0.472045	0.0311417	0.00167387	76.5303	0.383799	BBJ1-180K and UKB-EBB Europeans
Phosphoglyc	12:133063768:G:A	G	A	-0.0277879	0.0108665	1.99497	0.883381	-0.0126195	0.00162414	14.1051	0.49506	BBJ1-180K and UKB-EBB Europeans
Phosphoglyc	13:114555906:T:C	T	C	-0.00771311	0.00703265	0.422152	0.543729	-0.0148535	0.00168084	18.0072	0.625672	BBJ1-180K and UKB-EBB Europeans
Phosphoglyc	14:39689808:C:T	C	T	-0.0289071	0.0110081	2.29929	0.890787	-0.0171826	0.0019445	18.0055	0.774373	BBJ1-180K and UKB-EBB Europeans
Phosphoglyc	14:69258841:C:G	C	G	0.000634634	0.00754536	0.0194222	0.299848	0.0132271	0.00173702	13.5783	0.322156	BBJ1-180K and UKB-EBB Europeans
Phosphoglyc	14:75377352:A:G	A	G	-0.0124307	0.00690519	1.056	0.501853	-0.0122908	0.00163673	13.226	0.436904	BBJ1-180K and UKB-EBB Europeans
Phosphoglyc	15:58723939:G:A	G	A	-0.19395	0.00693723	174.962	0.490244	-0.168294	0.00196294	1598.19	0.772351	BBJ1-180K and UKB-EBB Europeans
Phosphoglyc	15:75102851:T:C	T	C	0.000732292	0.00868051	0.104749	0.806505	-0.0118455	0.00172561	11.1758	0.356415	BBJ1-180K and UKB-EBB Europeans
Phosphoglyc	15:102067841:C:T	C	T	-0.0194048	0.00705712	2.0567	0.409311	-0.0221102	0.00188638	31.0022	0.743222	BBJ1-180K and UKB-EBB Europeans
Phosphoglyc	16:79734962:T:C	T	C	-0.0103171	0.00750333	0.745001	0.684664	-0.0114801	0.00174041	10.3749	0.675448	BBJ1-180K and UKB-EBB Europeans
Phosphoglyc	16:83980529:C:G	C	G	0.0027546	0.00826347	0.207842	0.256368	0.0108597	0.00164335	10.4102	0.529862	BBJ1-180K and UKB-EBB Europeans
Phosphoglyc	17:1958609:T:C	T	C	-0.00312731	0.00789569	0.0158462	0.736752	0.0144755	0.00168876	16.9914	0.371185	BBJ1-180K and UKB-EBB Europeans
Phosphoglyc	17:17415217:T:C	T	C	0.00181938	0.00872833	0.264194	0.805027	0.0101632	0.00162779	9.36888	0.467519	BBJ1-180K and UKB-EBB Europeans
Phosphoglyc	17:26664806:T:C	T	C	0.00963054	0.0132489	0.339217	0.0843363	0.0226314	0.00165192	41.9938	0.418915	BBJ1-180K and UKB-EBB Europeans
Phosphoglyc	17:37746847:A:G	A	G	-0.00850978	0.00706352	0.594175	0.405332	-0.0186624	0.00183363	23.6036	0.270116	BBJ1-180K and UKB-EBB Europeans
Phosphoglyc	17:76387363:G:T	G	T	0.00182805	0.00740038	0.0242614	0.67389	-0.0179942	0.00162744	27.692	0.49229	BBJ1-180K and UKB-EBB Europeans
Phosphoglyc	18:2981398:C:T	C	T	0.017506	0.00808667	1.55732	0.250308	0.0116402	0.00181418	9.85488	0.283084	BBJ1-180K and UKB-EBB Europeans
Phosphoglyc	18:47167214:T:C	T	C	-0.0590016	0.00841564	12.1214	0.210993	-0.0925163	0.00209157	426.603	0.186231	BBJ1-180K and UKB-EBB Europeans
Phosphoglyc	19:11350488:C:T	C	T	0.0849524	0.007817	28.069	0.736549	0.116933	0.00386826	200.006	0.953414	BBJ1-180K and UKB-EBB Europeans
Phosphoglyc	19:19379549:C:T	C	T	0.0293797	0.0128211	1.80484	0.921758	0.0968429	0.00313231	209.157	0.926863	BBJ1-180K and UKB-EBB Europeans
Phosphoglyc	19:33789679:C:T	C	T	0.0510635	0.0262044	1.19617	0.982107	0.0196489	0.00248227	14.6093	0.875667	BBJ1-180K and UKB-EBB Europeans
Phosphoglyc	19:36038390:A:G	A	G	-0.0109634	0.00804633	0.674113	0.242478	-0.0160853	0.00168217	20.9384	0.381321	BBJ1-180K and UKB-EBB Europeans
Phosphoglyc	19:45430280:C:G	C	G	-0.0369473	0.00803989	6.21684	0.397589	-0.0570457	0.00169682	247.055	0.442014	BBJ1-180K and UKB-EBB Europeans
Phosphoglyc	20:62368804:C:T	C	T	-0.0104534	0.00718011	0.82569	0.418071	-0.0118909	0.00193731	9.07749	0.77143	BBJ1-180K and UKB-EBB Europeans
Phosphoglyc	21:46271452:C:T	C	T	0.0152914	0.00705168	1.12035	0.593706	0.014278	0.0016274	17.7614	0.482557	BBJ1-180K and UKB-EBB Europeans
Phosphoglyc	22:21916166:T:C	T	C	0.0280491	0.00803127	3.63008	0.689155	0.0337529	0.00209513	57.6643	0.815338	BBJ1-180K and UKB-EBB Europeans
Phosphoglyc	22:24292178:C:A	C	A	0.0180233	0.00852778	1.34079	0.72298	0.0126923	0.00166352	13.6286	0.41451	BBJ1-180K and UKB-EBB Europeans
Phosphoglyc	22:30761298:G:A	G	A	0.00331315	0.0124808	0.103146	0.916934	0.020082	0.00277919	12.3028	0.904633	BBJ1-180K and UKB-EBB Europeans
Phosphoglyc	22:35703128:T:C	T	C	0.00470696	0.006917	0.326431	0.495404	0.0124173	0.00169366	12.6432	0.356701	BBJ1-180K and UKB-EBB Europeans
Cholines	1:960409:G:C	G	C	0.00437409	0.00885405	0.214194	0.204694	0.0124559	0.00163461	13.5961	0.44244	BBJ1-180K and UKB-EBB Europeans
Cholines	1:10799577:T:C	T	C	0.00234115	0.00862203	0.0273482	0.197743	0.010302	0.00167985	9.06353	0.627026	BBJ1-180K and UKB-EBB Europeans
Cholines	1:16509671:T:C	T	C	-0.0190598	0.010516	1.15819	0.129368	-0.0116793	0.00168724	11.3518	0.359091	BBJ1-180K and UKB-EBB Europeans
Cholines	1:20916080:C:G	C	G	0.0217373	0.00855133	2.0516	0.80087	0.0121277	0.00176985	11.1388	0.695974	BBJ1-180K and UKB-EBB Europeans
Cholines	1:25822225:T:C	T	C	0.0206444	0.00756717	2.03116	0.346898	0.0196917	0.00162503	33.0703	0.554526	BBJ1-180K and UKB-EBB Europeans
Cholines	1:40035928:G:T	G	T	0.0208082	0.00972731	1.44921	0.851495	0.0207065	0.00205719	23.1048	0.807896	BBJ1-180K and UKB-EBB Europeans
Cholines	1:63070537:AGTTAATGTG:A	AGTTAATGTG	A	0.0561378	0.00985272	8.18654	0.858336	0.0813458	0.00171305	491.422	0.663111	BBJ1-180K and UKB-EBB Europeans
Cholines	1:66159301:T:C	T	C	0.000978115	0.0127906	0.0156158	0.0797712	-0.014601	0.00162985	18.4827	0.448123	BBJ1-180K and UKB-EBB Europeans
Cholines	1:91531022:A:G	A	G	-0.000741523	0.00836305	0.0532191	0.787772	0.0170155	0.00211484	15.067	0.820124	BBJ1-180K and UKB-EBB Europeans
Cholines	1:109817590:G:T	G	T	0.0303571	0.0132682	1.52304	0.928179	0.033614	0.00193813	66.6563	0.775832	BBJ1-180K and UKB-EBB Europeans
Cholines	1:150725401:C:A	C	A	-0.0212622	0.00898215	1.80698	0.820303	-0.02124	0.00202628	24.982	0.800517	BBJ1-180K and UKB-EBB Europeans
Cholines	1:154589232:C:T	C	T	-0.00970898	0.0069158	0.820849	0.430602	-0.0113153	0.00161743	11.579	0.523363	BBJ1-180K and UKB-EBB Europeans
Cholines	1:178601492:C:T	C	T	-0.0138545	0.00690832	1.25467	0.496399	-0.01107	0.00163978	10.8329	0.584197	BBJ1-180K and UKB-EBB Europeans
Cholines	1:220970028:A:G	A	G	-0.0301199	0.00900663	3.2536	0.182203	-0.0285036	0.00176131	58.1785	0.301573	BBJ1-180K and UKB-EBB Europeans
Cholines	1:230300586:C:T	C	T	-0.0200329	0.0184421	0.451915	0.0447909	-0.0377048	0.002248	62.4122	0.152856	BBJ1-180K and UKB-EBB Europeans
Cholines	1:234853059:C:T	C	T	-0.0219626	0.00849247	1.88451	0.204416	-0.0279003	0.00162783	65.1235	0.464025	BBJ1-180K and UKB-EBB Europeans
Cholines	2:3640142:C:T	C	T	0.00565338	0.00766035	0.339106	0.718733	0.0131429	0.00204506	9.88453	0.196082	BBJ1-180K and UKB-EBB Europeans
Cholines	2:27730940:T:C	T	C	0.0612716	0.00691227	18.8761	0.557353	0.0648769	0.00166024	333.274	0.387952	BBJ1-180K and UKB-EBB Europeans
Cholines	2:55517491:G:A	G	A	0.0147404	0.00892976	1.05585	0.820141	0.00989314	0.00163173	8.87413	0.455936	BBJ1-180K and UKB-EBB Europeans
Cholines	2:64906787:C:T	C	T	-0.0117797	0.0127283	0.685126	0.0983904	-0.0129705	0.00183331	11.8252	0.26549	BBJ1-180K and UKB-EBB Europeans
Cholines	2:70547597:T:C	T	C	-0.00938955	0.00708939	0.582833	0.387181	-0.0125106	0.00164822	13.4963	0.590784	BBJ1-180K and UKB-EBB Europeans
Cholines	2:113841030:A:G	A	G	0.00345551	0.0152149	0.112965	0.946965	0.0129239	0.00168381	13.7828	0.631475	BBJ1-180K and UKB-EBB Europeans
Cholines	2:135632981:C:T	C	T	0.00831031	0.0128125	0.151376	0.0863479	-0.015334	0.00169212	18.8927	0.595674	BBJ1-180K and UKB-EBB Europeans
Cholines	2:144187417:A:G	A	G	-0.00384008	0.00815292	0.136653	0.230865	-0.0111408	0.00165503	10.7748	0.607778	BBJ1-180K and UKB-EBB Europeans
Cholines	2:163124051:C:T	C	T	-0.00779859	0.00837695	0.50487	0.783608	0.0102308	0.00166336	9.11265	0.382682	BBJ1-180K and UKB-EBB Europeans
Cholines	2:169827796:G:A	G	A	0.00115441	0.0070915	0.00758673	0.602055	0.0187712	0.00164652	29.3813	0.410981	BBJ1-180K and UKB-EBB Europeans
Cholines	2:174092229:C:T	C	T	-0.0298881	0.0124102	2.34092	0.916041	-0.0123829	0.00204376	8.8631	0.804003	BBJ1-180K and UKB-EBB Europeans
Cholines	2:198164530:A:G	A	G	0.003606	0.00756339	0.28547	0.689893	0.0101905	0.00167773	8.90379	0.630665	BBJ1-180K and UKB-EBB Europeans
Cholines	2:203493293:C:A	C	A	0.00340045	0.0220764	0.09165	0.975239	0.0209864	0.00177558	31.5094	0.708191	BBJ1-180K and UKB-EBB Europeans
Cholines	2:211498423:C:A	C	A	-0.00416676	0.0134154	0.195657	0.929032	-0.0111857	0.00168387	10.512	0.6386	BBJ1-180K and UKB-EBB Europeans
Cholines	2:228569685:T:C	T	C	0.0192558	0.0148303	0.459587	0.939455	0.0157502	0.00241884	10.1284	0.868707	BBJ1-180K and UKB-EBB Europeans
Cholines	2:234679549:T:C	T	C	-0.00346013	0.0104966	0.185671	0.876539	-0.0171226	0.00268702	9.73008	0.898913	BBJ1-180K and UKB-EBB Europeans
Cholines	3:12271918:A:AT	A	AT	0.0147412	0.00804884	0.972247	0.763355	0.0193002	0.00171116	28.7782	0.664538	BBJ1-180K and UKB-EBB Europeans
Cholines	3:24520283:A:G	A	G	0.00499231	0.00683872	0.348348	0.529205	0.0121812	0.00176065	11.3408	0.320431	BBJ1-180K and UKB-EBB Europeans
Cholines	3:58440236:T:C	T	C	-0.0272882	0.00814296	3.16622	0.239709	-0.0110491	0.00174116	9.65515	0.312575	BBJ1-180K and UKB-EBB Europeans
Cholines	3:71767306:A:G	A	G	0.00697306	0.0132935	0.115846	0.922993	-0.0159835	0.00257125	9.29306	0.888458	BBJ1-180K and UKB-EBB Europeans
Cholines	3:119529113:G:T	G	T	0.0688086	0.01592	5.12685	0.054623	0.0325762	0.0030319	26.2013	0.077443	BBJ1-180K and UKB-EBB Europeans
Cholines	3:142159885:G:A	G	A	0.00596471	0.0101925	0.325624	0.870967	0.0161324	0.00237727	10.9386	0.867218	BBJ1-180K and UKB-EBB Europeans
Cholines	3:152064520:C:G	C	G	0.00245844	0.0069183	0.0166315	0.562522	-0.0110731	0.0018129	8.9961	0.724924	BBJ1-180K and UKB-EBB Europeans
Cholines	3:170729552:C:A	C	A	-0.0370718	0.0233754	1.12684	0.978159	-0.0225949	0.00245485	19.463	0.87719	BBJ1-180K and UKB-EBB Europeans
Cholines	3:185798025:C:T	C	T	0.0104069	0.0286801	0.219663	0.985356	0.0172272	0.00244023	11.7775	0.874726	BBJ1-180K and UKB-EBB Europeans
Cholines	4:3452345:G:A	G	A	-0.0116378	0.00691894	1.03924	0.529938	-0.0186867	0.00173928	26.1987	0.675147	BBJ1-180K and UKB-EBB Europeans
Cholines	4:88239853:G:A	G	A	-0.0152177	0.00751713	1.63217	0.707742	-0.0146899	0.00187421	14.3391	0.753023	BBJ1-180K and UKB-EBB Europeans
Cholines	4:106102406:G:C	G	C	0.00307526	0.00689359	0.102206	0.529744	0.0153051	0.00165667	19.602	0.610628	BBJ1-180K and UKB-EBB Europeans
Cholines	4:154191226:G:A	G	A	0.0207151	0.0186185	0.527534	0.964867	0.0152598	0.00206883	12.7878	0.812103	BBJ1-180K and UKB-EBB Europeans
Cholines	5:72917439:A:G	A	G	-0.001342	0.00881523	0.0785342	0.19769	-0.0115704	0.00183941	9.499	0.261389	BBJ1-180K and UKB-EBB Europeans
Cholines	5:74651084:A:G	A	G	-0.0172307	0.00683904	2.66183	0.477894	-0.0310424	0.00162632	80.4937	0.566718	BBJ1-180K and UKB-EBB Europeans
Cholines	5:122824678:A:G	A	G	0.00299817	0.00747637	0.114408	0.309073	0.0136733	0.00161745	16.5491	0.537892	BBJ1-180K and UKB-EBB Europeans
Cholines	5:156397673:G:A	G	A	-0.0210597	0.00913859	1.60557	0.181256	-0.0289794	0.00166833	66.8583	0.369607	BBJ1-180K and UKB-EBB Europeans
Cholines	6:16148743:A:T	A	T	-0.00724964	0.00686919	0.515771	0.481003	0.0106372	0.00175609	8.8588	0.697553	BBJ1-180K and UKB-EBB Europeans
Cholines	6:20413721:A:G	A	G	-0.0190761	0.00719587	2.31026	0.379286	-0.0120651	0.00174598	11.3152	0.325102	BBJ1-180K and UKB-EBB Europeans
Cholines	6:32414290:A:G	A	G	-0.00875372	0.00785624	0.564907	0.261207	-0.0344952	0.00171989	88.7532	0.354786	BBJ1-180K and UKB-EBB Europeans
Cholines	6:42937176:C:A	C	A	-0.0145402	0.0100705	1.17776	0.865146	-0.01341	0.00162193	15.8655	0.547863	BBJ1-180K and UKB-EBB Europeans
Cholines	6:52702085:G:A	G	A	0.0265749	0.0105755	1.98596	0.134164	0.015455	0.00163686	20.4364	0.418783	BBJ1-180K and UKB-EBB Europeans
Cholines	6:109648353:A:G	A	G	0.0135478	0.00699701	1.51529	0.558921	0.010766	0.00175666	9.05245	0.691735	BBJ1-180K and UKB-EBB Europeans
Cholines	6:116316103:C:A	C	A	-0.0206128	0.00743051	2.60466	0.329425	-0.0237262	0.00163657	46.9011	0.575212	BBJ1-180K and UKB-EBB Europeans
Cholines	6:139348484:G:A	G	A	0.00575592	0.00719793	0.621527	0.459242	0.00991367	0.00162088	9.01857	0.505721	BBJ1-180K and UKB-EBB Europeans
Cholines	6:144569325:A:G	A	G	0.00158207	0.0092668	0.100068	0.172245	-0.0107762	0.00164969	10.1885	0.591962	BBJ1-180K and UKB-EBB Europeans
Cholines	7:1051664:T:C	T	C	0.0211567	0.00686192	2.57828	0.490649	0.0263589	0.0016275	58.269	0.566304	BBJ1-180K and UKB-EBB Europeans
Cholines	7:6461310:C:T	C	T	-0.0124837	0.00864647	0.746444	0.800868	-0.0178162	0.00187033	20.7854	0.751873	BBJ1-180K and UKB-EBB Europeans
Cholines	7:21605973:A:G	A	G	-0.0125057	0.0072784	1.04826	0.672706	-0.0181094	0.00193544	20.0849	0.776138	BBJ1-180K and UKB-EBB Europeans
Cholines	7:44582331:A:G	A	G	-0.00446598	0.00700868	0.228463	0.612549	-0.0143491	0.00199145	12.2374	0.787147	BBJ1-180K and UKB-EBB Europeans
Cholines	7:50289669:C:A	C	A	-0.0206446	0.00696292	2.47692	0.570412	-0.0128738	0.00172443	13.0813	0.676011	BBJ1-180K and UKB-EBB Europeans
Cholines	7:73025975:A:G	A	G	0.0316542	0.0113914	2.12109	0.899465	0.0317986	0.00240041	39.3292	0.870731	BBJ1-180K and UKB-EBB Europeans
Cholines	7:100422481:T:G	T	G	-0.0617785	0.0308894	1.19601	0.987523	-0.0128382	0.00188839	10.9759	0.760915	BBJ1-180K and UKB-EBB Europeans
Cholines	7:150604447:G:GT	G	GT	-0.0160282	0.00799703	1.46441	0.757466	-0.0130229	0.00188537	11.3064	0.750532	BBJ1-180K and UKB-EBB Europeans
Cholines	8:9183358:A:G	A	G	-0.0787212	0.0334786	1.74418	0.0105249	-0.0729854	0.00281157	147.842	0.090872	BBJ1-180K and UKB-EBB Europeans
Cholines	8:18272635:T:C	T	C	0.0412117	0.00738004	7.94011	0.685274	0.0306965	0.00194973	55.1219	0.219291	BBJ1-180K and UKB-EBB Europeans
Cholines	8:55436793:G:A	G	A	-0.0040309	0.00856814	0.245106	0.799752	-0.0168441	0.00197614	16.8112	0.788488	BBJ1-180K and UKB-EBB Europeans
Cholines	8:59388565:T:C	T	C	0.0274411	0.00918804	2.61148	0.169045	0.0261865	0.00168679	53.6255	0.35742	BBJ1-180K and UKB-EBB Europeans
Cholines	8:121887377:G:A	G	A	0.00816804	0.00701119	0.551375	0.573694	0.0123198	0.00162305	13.4969	0.546089	BBJ1-180K and UKB-EBB Europeans
Cholines	8:126500031:C:G	C	G	0.0273416	0.00914434	3.0624	0.83206	0.0530872	0.00163466	230.634	0.563651	BBJ1-180K and UKB-EBB Europeans
Cholines	8:144304941:C:T	C	T	-0.00645533	0.00684659	0.460324	0.46064	-0.0184756	0.00165189	28.3137	0.571563	BBJ1-180K and UKB-EBB Europeans
Cholines	9:15304782:C:A	C	A	-0.0624708	0.020553	2.90901	0.0286303	-0.0444259	0.00229598	82.6861	0.144579	BBJ1-180K and UKB-EBB Europeans
Cholines	9:22083404:C:T	C	T	0.0123085	0.00729811	1.08286	0.321945	0.00973266	0.00162844	8.64261	0.442278	BBJ1-180K and UKB-EBB Europeans
Cholines	9:107661742:A:C	A	C	0.073577	0.00759879	21.4591	0.722136	0.0500539	0.00188298	154.963	0.755083	BBJ1-180K and UKB-EBB Europeans
Cholines	9:117144504:C:T	C	T	-0.00673603	0.0069244	0.507574	0.503297	-0.0138827	0.00162613	16.8617	0.53668	BBJ1-180K and UKB-EBB Europeans
Cholines	9:136155000:C:T	C	T	-0.0323161	0.00762286	5.08338	0.721072	-0.0386057	0.00206359	77.3709	0.810654	BBJ1-180K and UKB-EBB Europeans
Cholines	10:5247302:T:C	T	C	-0.0393129	0.0125177	2.68548	0.0922633	-0.0318609	0.00229059	43.2559	0.145358	BBJ1-180K and UKB-EBB Europeans
Cholines	10:17259863:T:C	T	C	-0.00412586	0.0076101	0.314214	0.302276	-0.0154722	0.00163772	20.4594	0.589077	BBJ1-180K and UKB-EBB Europeans
Cholines	10:46022005:G:A	G	A	-0.00418816	0.0158839	0.117397	0.951254	-0.0281739	0.00187389	50.3635	0.754081	BBJ1-180K and UKB-EBB Europeans
Cholines	10:81074125:T:A	T	A	-0.0120255	0.0071268	1.12221	0.55291	-0.0151914	0.00167846	18.8479	0.628027	BBJ1-180K and UKB-EBB Europeans
Cholines	10:91002845:C:T	C	T	0.00490568	0.0073314	0.292811	0.676131	0.0118587	0.00161331	12.7047	0.486134	BBJ1-180K and UKB-EBB Europeans
Cholines	10:94839642:G:A	G	A	-0.0079638	0.0070457	0.578799	0.377988	0.011501	0.00161879	11.9187	0.543479	BBJ1-180K and UKB-EBB Europeans
Cholines	10:101924418:T:C	T	C	-0.0130538	0.0172109	0.47922	0.958855	-0.0228467	0.00161515	44.6994	0.508841	BBJ1-180K and UKB-EBB Europeans
Cholines	10:113940329:T:C	T	C	0.0412896	0.00819485	6.45981	0.224661	0.029514	0.0018141	58.7876	0.270788	BBJ1-180K and UKB-EBB Europeans
Cholines	10:122860694:C:A	C	A	-0.00919816	0.0126159	0.241192	0.919487	0.0202327	0.00278224	12.451	0.907542	BBJ1-180K and UKB-EBB Europeans
Cholines	11:2940492:T:C	T	C	-0.0199578	0.0129651	1.03503	0.0824411	-0.0289961	0.00286105	23.4119	0.087858	BBJ1-180K and UKB-EBB Europeans
Cholines	11:18654689:C:CT	C	CT	-0.0151603	0.00686655	1.65411	0.531749	-0.0179111	0.00180387	22.5077	0.281476	BBJ1-180K and UKB-EBB Europeans
Cholines	11:47475189:G:T	G	T	-0.00162291	0.00744151	0.222659	0.694109	0.0248472	0.00168185	48.6648	0.638035	BBJ1-180K and UKB-EBB Europeans
Cholines	11:61592362:A:G	A	G	0.0219891	0.00706761	2.92013	0.610859	0.0387596	0.00169146	115.481	0.646736	BBJ1-180K and UKB-EBB Europeans
Cholines	11:75452486:A:ACTC	A	ACTC	0.0446786	0.00739358	9.82703	0.683803	0.0414107	0.00213104	83.3843	0.824779	BBJ1-180K and UKB-EBB Europeans
Cholines	11:116705516:G:A	G	A	0.0611142	0.00824356	13.8234	0.770654	0.0787102	0.00174872	441.673	0.315414	BBJ1-180K and UKB-EBB Europeans
Cholines	12:9098995:G:GAAC	G	GAAC	0.0235799	0.00799966	2.77138	0.755129	0.0251378	0.00265932	20.4812	0.896157	BBJ1-180K and UKB-EBB Europeans
Cholines	12:21353911:C:G	C	G	0.00542845	0.00718627	0.447021	0.349271	-0.0192486	0.00198157	21.5796	0.787146	BBJ1-180K and UKB-EBB Europeans
Cholines	12:30841285:G:C	G	C	0.00626684	0.0071547	0.484647	0.634589	0.0115078	0.00184332	9.36728	0.741829	BBJ1-180K and UKB-EBB Europeans
Cholines	12:109893156:A:G	A	G	-0.00473217	0.00747484	0.345295	0.701331	-0.0246711	0.00161912	51.6993	0.461621	BBJ1-180K and UKB-EBB Europeans
Cholines	12:121423376:G:A	G	A	0.0335192	0.00688104	6.09329	0.47206	0.0314846	0.00166229	79.2764	0.383799	BBJ1-180K and UKB-EBB Europeans
Cholines	12:133065816:GC:G	GC	G	-0.0284083	0.0107984	2.04125	0.882998	-0.0122202	0.00161314	13.4461	0.494645	BBJ1-180K and UKB-EBB Europeans
Cholines	13:114555906:T:C	T	C	-0.00570775	0.00699655	0.276473	0.543765	-0.0142502	0.00166898	16.8655	0.625672	BBJ1-180K and UKB-EBB Europeans
Cholines	14:39689808:C:T	C	T	-0.0279871	0.0109531	2.19029	0.890819	-0.0163891	0.00193079	16.6783	0.774373	BBJ1-180K and UKB-EBB Europeans
Cholines	14:69258841:C:G	C	G	0.00213201	0.00750719	0.0834441	0.299885	0.0135198	0.0017248	14.341	0.322156	BBJ1-180K and UKB-EBB Europeans
Cholines	14:75229376:A:T	A	T	0.016277	0.00690684	1.71777	0.52902	0.0131573	0.00162431	15.2608	0.559603	BBJ1-180K and UKB-EBB Europeans
Cholines	15:58723939:G:A	G	A	-0.194553	0.00690402	178.034	0.490261	-0.166191	0.0019487	1581.38	0.772351	BBJ1-180K and UKB-EBB Europeans
Cholines	15:75070196:A:G	A	G	-0.00244099	0.00854323	0.050668	0.800593	-0.0131756	0.00171808	13.7604	0.351199	BBJ1-180K and UKB-EBB Europeans
Cholines	15:102067841:C:T	C	T	-0.0154213	0.00702361	1.40678	0.409258	-0.0188517	0.0018726	23.1126	0.743222	BBJ1-180K and UKB-EBB Europeans
Cholines	16:11633767:C:G	C	G	-0.000846277	0.00692552	0.00634005	0.498752	0.00987582	0.00163204	8.84237	0.562049	BBJ1-180K and UKB-EBB Europeans
Cholines	16:56994528:C:T	C	T	-0.119194	0.0084391	44.9599	0.791404	-0.099546	0.00173628	715.633	0.680516	BBJ1-180K and UKB-EBB Europeans
Cholines	16:81534790:T:C	T	C	-0.0113915	0.00728225	0.530511	0.328432	-0.0126235	0.00177487	11.9428	0.294981	BBJ1-180K and UKB-EBB Europeans
Cholines	16:83980529:C:G	C	G	0.00264253	0.00822166	0.208621	0.25634	0.0116037	0.00163251	11.9288	0.529862	BBJ1-180K and UKB-EBB Europeans
Cholines	16:88070573:C:T	C	T	0.0103292	0.0137881	0.224067	0.930647	0.0100721	0.00165536	8.9325	0.591296	BBJ1-180K and UKB-EBB Europeans
Cholines	17:1958609:T:C	T	C	-0.00467351	0.00785467	0.0959316	0.736735	0.014303	0.001677	16.8306	0.371185	BBJ1-180K and UKB-EBB Europeans
Cholines	17:26664806:T:C	T	C	0.00563282	0.0131805	0.189865	0.0843459	0.0201105	0.00164039	33.8262	0.418915	BBJ1-180K and UKB-EBB Europeans
Cholines	17:37746847:A:G	A	G	-0.00902661	0.00702759	0.659199	0.405337	-0.0197823	0.00182078	26.7703	0.270116	BBJ1-180K and UKB-EBB Europeans
Cholines	17:76387363:G:T	G	T	0.000727886	0.00736212	0.0677534	0.673842	-0.0198091	0.00161607	33.8153	0.49229	BBJ1-180K and UKB-EBB Europeans
Cholines	18:2981398:C:T	C	T	0.0157282	0.00804662	1.33602	0.250296	0.0108634	0.00180103	8.78991	0.283084	BBJ1-180K and UKB-EBB Europeans
Cholines	18:47167214:T:C	T	C	-0.0574685	0.00837292	11.5911	0.211034	-0.0905451	0.00207662	414.566	0.186231	BBJ1-180K and UKB-EBB Europeans
Cholines	19:11350488:C:T	C	T	0.0822452	0.00777814	26.5707	0.736523	0.11472	0.00384691	194.686	0.953414	BBJ1-180K and UKB-EBB Europeans
Cholines	19:19379549:C:T	C	T	0.0149616	0.0127587	0.720227	0.921762	0.0910928	0.00311346	187.446	0.926863	BBJ1-180K and UKB-EBB Europeans
Cholines	19:33789679:C:T	C	T	0.056898	0.0260915	1.46112	0.982134	0.020096	0.00246704	15.4239	0.875667	BBJ1-180K and UKB-EBB Europeans
Cholines	19:36038390:A:G	A	G	-0.01025	0.00800565	0.613722	0.242477	-0.0134678	0.00167216	15.0966	0.381321	BBJ1-180K and UKB-EBB Europeans
Cholines	19:45412079:C:T	C	T	0.0357709	0.017423	1.54283	0.9586	0.130127	0.00290122	438.595	0.914774	BBJ1-180K and UKB-EBB Europeans
Cholines	20:62368804:C:T	C	T	-0.0117724	0.00714389	1.00095	0.418118	-0.0125881	0.00192364	10.2223	0.77143	BBJ1-180K and UKB-EBB Europeans
Cholines	21:46271452:C:T	C	T	0.0145039	0.00701508	1.09392	0.593714	0.0137107	0.00161593	16.665	0.482557	BBJ1-180K and UKB-EBB Europeans
Cholines	22:21916166:T:C	T	C	0.0278038	0.0079906	3.56719	0.689135	0.0334368	0.00208029	57.4052	0.815338	BBJ1-180K and UKB-EBB Europeans
Cholines	22:24255208:G:A	G	A	0.0110968	0.00687154	0.969884	0.474466	0.0111097	0.00166233	10.6311	0.381437	BBJ1-180K and UKB-EBB Europeans
Cholines	22:30761298:G:A	G	A	0.00395279	0.0124175	0.143648	0.916938	0.0205889	0.00275892	13.0716	0.904633	BBJ1-180K and UKB-EBB Europeans
Cholines	22:35703128:T:C	T	C	0.00545095	0.00688224	0.390026	0.495418	0.012559	0.00168173	13.089	0.356701	BBJ1-180K and UKB-EBB Europeans
Phosphatidylc	1:960409:G:C	G	C	0.00425535	0.0089058	0.194504	0.204722	0.0117339	0.00162889	12.2319	0.44244	BBJ1-180K and UKB-EBB Europeans
Phosphatidylc	1:10799577:T:C	T	C	0.00151154	0.00867158	0.0288206	0.197761	0.0101891	0.00167411	8.9371	0.627026	BBJ1-180K and UKB-EBB Europeans
Phosphatidylc	1:16509671:T:C	T	C	-0.016441	0.0105771	0.835121	0.129342	-0.0112555	0.0016812	10.6661	0.359091	BBJ1-180K and UKB-EBB Europeans
Phosphatidylc	1:20916080:C:G	C	G	0.0237111	0.00859988	2.382	0.800877	0.0132778	0.00176318	13.2966	0.695974	BBJ1-180K and UKB-EBB Europeans
Phosphatidylc	1:25791207:A:G	A	G	0.0174629	0.00760375	1.4745	0.347068	0.0177398	0.00161784	27.2501	0.554562	BBJ1-180K and UKB-EBB Europeans
Phosphatidylc	1:40035928:G:T	G	T	0.015505	0.00978383	0.9397	0.851511	0.018272	0.00204983	18.3073	0.807896	BBJ1-180K and UKB-EBB Europeans
Phosphatidylc	1:63070537:AGTTAATGTG:A	AGTTAATGTG	A	0.0629594	0.00990775	10.0683	0.858299	0.0872126	0.0017069	568.694	0.663111	BBJ1-180K and UKB-EBB Europeans
Phosphatidylc	1:66161461:T:C	T	C	0.000231239	0.00995441	0.0364499	0.862004	0.0149865	0.00165575	18.8494	0.382096	BBJ1-180K and UKB-EBB Europeans
Phosphatidylc	1:91531022:A:G	A	G	-0.000252434	0.00841132	0.0335895	0.787794	0.0174757	0.0021068	15.9638	0.820124	BBJ1-180K and UKB-EBB Europeans
Phosphatidylc	1:109817590:G:T	G	T	0.0186978	0.013346	0.719369	0.928199	0.0234008	0.00193141	33.0606	0.775832	BBJ1-180K and UKB-EBB Europeans
Phosphatidylc	1:150725401:C:A	C	A	-0.0211722	0.00903405	1.80253	0.820309	-0.0225327	0.00201892	28.1976	0.800517	BBJ1-180K and UKB-EBB Europeans
Phosphatidylc	1:154589232:C:T	C	T	-0.00808985	0.00695578	0.693324	0.430636	-0.0130302	0.00161178	15.2042	0.523363	BBJ1-180K and UKB-EBB Europeans
Phosphatidylc	1:178601492:C:T	C	T	-0.0128175	0.00694801	1.04992	0.496387	-0.0126446	0.00163408	13.996	0.584197	BBJ1-180K and UKB-EBB Europeans
Phosphatidylc	1:220970028:A:G	A	G	-0.027787	0.00905812	2.71594	0.182238	-0.0270302	0.00175522	52.7853	0.301573	BBJ1-180K and UKB-EBB Europeans
Phosphatidylc	1:230301776:G:A	G	A	-0.0191773	0.0184492	0.35218	0.0360519	-0.0386631	0.00223982	66.0393	0.152863	BBJ1-180K and UKB-EBB Europeans
Phosphatidylc	1:234853059:C:T	C	T	-0.0197699	0.00854141	1.46415	0.204421	-0.0254837	0.0016221	54.8905	0.464025	BBJ1-180K and UKB-EBB Europeans
Phosphatidylc	1:247605599:C:T	C	T	0.00764224	0.00703598	0.479401	0.408381	0.0107703	0.00166596	9.99408	0.373035	BBJ1-180K and UKB-EBB Europeans
Phosphatidylc	2:27730940:T:C	T	C	0.0669687	0.00695243	22.4976	0.557321	0.0672152	0.00165419	360.231	0.387952	BBJ1-180K and UKB-EBB Europeans
Phosphatidylc	2:55517491:G:A	G	A	0.0132868	0.00898216	0.947857	0.820134	0.0103477	0.00162578	9.70866	0.455936	BBJ1-180K and UKB-EBB Europeans
Phosphatidylc	2:64906787:C:T	C	T	-0.0148285	0.0127986	0.898747	0.0984065	-0.0136737	0.00182673	13.1465	0.26549	BBJ1-180K and UKB-EBB Europeans
Phosphatidylc	2:70547597:T:C	T	C	-0.00662543	0.00712928	0.315762	0.387219	-0.011584	0.00164231	11.7582	0.590784	BBJ1-180K and UKB-EBB Europeans
Phosphatidylc	2:113841030:A:G	A	G	0.00346692	0.0153052	0.139095	0.946984	0.0135542	0.00167744	15.1896	0.631475	BBJ1-180K and UKB-EBB Europeans
Phosphatidylc	2:135632981:C:T	C	T	0.00837966	0.0128897	0.120494	0.0863022	-0.0149109	0.00168624	18.0295	0.595674	BBJ1-180K and UKB-EBB Europeans
Phosphatidylc	2:144187417:A:G	A	G	-0.00322136	0.00820016	0.0855979	0.230867	-0.0112084	0.00164909	10.9704	0.607778	BBJ1-180K and UKB-EBB Europeans
Phosphatidylc	2:163124051:C:T	C	T	-0.0077269	0.00842471	0.5251	0.783605	0.0108851	0.00165728	10.2926	0.382682	BBJ1-180K and UKB-EBB Europeans
Phosphatidylc	2:169827233:T:C	T	C	0.00287033	0.00803776	0.17172	0.249446	0.0178759	0.00164172	26.8836	0.408931	BBJ1-180K and UKB-EBB Europeans
Phosphatidylc	2:198164530:A:G	A	G	0.00749246	0.00760696	0.60581	0.689913	0.0102381	0.00167178	9.03994	0.630665	BBJ1-180K and UKB-EBB Europeans
Phosphatidylc	2:203493293:C:A	C	A	0.00495367	0.0221995	0.109667	0.975228	0.019507	0.0017691	27.5456	0.708191	BBJ1-180K and UKB-EBB Europeans
Phosphatidylc	2:211498423:C:A	C	A	-0.00440968	0.0134916	0.233871	0.929013	-0.0112027	0.00167771	10.6139	0.6386	BBJ1-180K and UKB-EBB Europeans
Phosphatidylc	2:219298695:G:A	G	A	-0.00257043	0.011371	0.0120078	0.898524	0.0111388	0.00165541	10.7665	0.610806	BBJ1-180K and UKB-EBB Europeans
Phosphatidylc	2:228569685:T:C	T	C	0.0224967	0.0149143	0.57856	0.939436	0.0163729	0.00241066	10.9559	0.868707	BBJ1-180K and UKB-EBB Europeans
Phosphatidylc	2:234679549:T:C	T	C	0.00057257	0.010558	0.0292651	0.876565	-0.017507	0.00267633	10.2151	0.898913	BBJ1-180K and UKB-EBB Europeans
Phosphatidylc	3:12281063:C:T	C	T	-0.00621241	0.00779919	0.196045	0.263453	-0.0162526	0.00161136	23.197	0.521468	BBJ1-180K and UKB-EBB Europeans
Phosphatidylc	3:24520283:A:G	A	G	0.00712067	0.00687781	0.533137	0.529242	0.0136148	0.00175433	14.0734	0.320431	BBJ1-180K and UKB-EBB Europeans
Phosphatidylc	3:50041313:C:T	C	T	-0.0222406	0.00959695	1.81548	0.181422	-0.0138291	0.00160886	17.0818	0.521957	BBJ1-180K and UKB-EBB Europeans
Phosphatidylc	3:71767306:A:G	A	G	0.00365604	0.0133683	0.000298696	0.922975	-0.0166339	0.0025633	10.0642	0.888458	BBJ1-180K and UKB-EBB Europeans
Phosphatidylc	3:119529113:G:T	G	T	0.0743196	0.0160121	5.86914	0.0546187	0.0319651	0.00302237	25.4152	0.077443	BBJ1-180K and UKB-EBB Europeans
Phosphatidylc	3:142101688:AG:A	AG	A	0.00722669	0.0102528	0.457486	0.87131	0.0159539	0.00238206	10.6737	0.869327	BBJ1-180K and UKB-EBB Europeans
Phosphatidylc	3:170729552:C:A	C	A	-0.0376926	0.0235105	1.19087	0.978162	-0.0237999	0.00244588	21.6511	0.87719	BBJ1-180K and UKB-EBB Europeans
Phosphatidylc	3:185790895:T:C	T	C	0.00824477	0.00704739	0.912719	0.437008	0.0146454	0.00207091	11.816	0.81465	BBJ1-180K and UKB-EBB Europeans
Phosphatidylc	4:3452345:G:A	G	A	-0.0115891	0.00695891	1.01289	0.529976	-0.0161947	0.00173302	20.0359	0.675147	BBJ1-180K and UKB-EBB Europeans
Phosphatidylc	4:88239853:G:A	G	A	-0.0199903	0.00755967	2.51877	0.707681	-0.016225	0.0018673	17.437	0.753023	BBJ1-180K and UKB-EBB Europeans
Phosphatidylc	4:106102406:G:C	G	C	0.00189891	0.00693346	0.00731779	0.529742	0.0163987	0.00165094	22.524	0.610628	BBJ1-180K and UKB-EBB Europeans
Phosphatidylc	4:129090196:A:G	A	G	0.00255615	0.00747648	0.244477	0.320918	0.0151431	0.00165455	19.2542	0.615382	BBJ1-180K and UKB-EBB Europeans
Phosphatidylc	5:72917439:A:G	A	G	-0.00415705	0.00886545	0.228578	0.19776	-0.0129746	0.00183226	11.845	0.261389	BBJ1-180K and UKB-EBB Europeans
Phosphatidylc	5:74651084:A:G	A	G	-0.0120631	0.0068785	1.80231	0.47787	-0.026189	0.00162034	58.0335	0.566718	BBJ1-180K and UKB-EBB Europeans
Phosphatidylc	5:122824678:A:G	A	G	0.00350858	0.00751914	0.148239	0.309094	0.0117756	0.00161147	12.5648	0.537892	BBJ1-180K and UKB-EBB Europeans
Phosphatidylc	5:156397673:G:A	G	A	-0.0169307	0.00919066	1.19338	0.181303	-0.0274043	0.00166219	60.3411	0.369607	BBJ1-180K and UKB-EBB Europeans
Phosphatidylc	6:20413721:A:G	A	G	-0.0209719	0.00723703	2.76301	0.37927	-0.0115462	0.00173934	10.4984	0.325102	BBJ1-180K and UKB-EBB Europeans
Phosphatidylc	6:32587213:T:C	T	C	-0.0067903	0.007871	0.366656	0.275538	-0.0333909	0.00166404	88.8357	0.393115	BBJ1-180K and UKB-EBB Europeans
Phosphatidylc	6:42937176:C:A	C	A	-0.0145093	0.0101275	1.18596	0.865107	-0.0154621	0.00161597	20.9638	0.547863	BBJ1-180K and UKB-EBB Europeans
Phosphatidylc	6:52688621:A:C	A	C	0.0287394	0.0106387	2.2907	0.134047	0.0166253	0.00162979	23.7065	0.418531	BBJ1-180K and UKB-EBB Europeans
Phosphatidylc	6:109648353:A:G	A	G	0.0107111	0.00703753	1.10828	0.558875	0.0112599	0.00175019	9.90418	0.691735	BBJ1-180K and UKB-EBB Europeans
Phosphatidylc	6:116316103:C:A	C	A	-0.0218882	0.00747224	2.82317	0.329484	-0.0223831	0.00163064	42.1527	0.575212	BBJ1-180K and UKB-EBB Europeans
Phosphatidylc	6:144569325:A:G	A	G	0.00282724	0.00931804	0.148601	0.172267	-0.0106719	0.00164359	10.0751	0.591962	BBJ1-180K and UKB-EBB Europeans
Phosphatidylc	6:151981210:A:G	A	G	0.00762517	0.00794674	0.410435	0.25413	-0.0101649	0.00161656	9.4927	0.544768	BBJ1-180K and UKB-EBB Europeans
Phosphatidylc	7:1051664:T:C	T	C	0.0236656	0.00690041	3.08066	0.49056	0.0278315	0.00162183	65.2807	0.566304	BBJ1-180K and UKB-EBB Europeans
Phosphatidylc	7:6461310:C:T	C	T	-0.0134854	0.00869599	0.817913	0.800863	-0.018273	0.00186355	21.972	0.751873	BBJ1-180K and UKB-EBB Europeans
Phosphatidylc	7:21605973:A:G	A	G	-0.00969573	0.00732045	0.734597	0.672701	-0.0159478	0.00192878	15.867	0.776138	BBJ1-180K and UKB-EBB Europeans
Phosphatidylc	7:44779976:T:C	T	C	0.0441686	0.0216729	1.10706	0.972968	0.01871	0.00248527	13.2892	0.878612	BBJ1-180K and UKB-EBB Europeans
Phosphatidylc	7:50289669:C:A	C	A	-0.0221377	0.00700266	2.75018	0.570406	-0.0130825	0.0017184	13.5727	0.676011	BBJ1-180K and UKB-EBB Europeans
Phosphatidylc	7:73025975:A:G	A	G	0.0438226	0.0114566	3.67486	0.899463	0.0376732	0.00239207	55.1575	0.870731	BBJ1-180K and UKB-EBB Europeans
Phosphatidylc	7:100422481:T:G	T	G	-0.0634742	0.031068	1.16957	0.987525	-0.0126958	0.0018819	10.8191	0.760915	BBJ1-180K and UKB-EBB Europeans
Phosphatidylc	7:150602689:A:G	A	G	-0.0145055	0.0080434	1.23401	0.757498	-0.0124968	0.001878	10.5456	0.750583	BBJ1-180K and UKB-EBB Europeans
Phosphatidylc	8:6606216:C:G	C	G	1.14143e-05	0.00767368	0.217665	0.287059	-0.0101601	0.00165853	9.04521	0.389619	BBJ1-180K and UKB-EBB Europeans
Phosphatidylc	8:9183358:A:G	A	G	-0.0686245	0.0336932	1.3835	0.0105106	-0.0638497	0.00280105	114.288	0.090872	BBJ1-180K and UKB-EBB Europeans
Phosphatidylc	8:18272635:T:C	T	C	0.0436794	0.00742251	8.8959	0.685294	0.0335192	0.00194251	65.9936	0.219291	BBJ1-180K and UKB-EBB Europeans
Phosphatidylc	8:27613316:G:A	G	A	0.00263407	0.0151328	0.0166194	0.94562	0.009862	0.00162616	8.8785	0.570717	BBJ1-180K and UKB-EBB Europeans
Phosphatidylc	8:55436793:G:A	G	A	-0.000421362	0.00861662	0.0384944	0.799707	-0.0155172	0.00196891	14.4887	0.788488	BBJ1-180K and UKB-EBB Europeans
Phosphatidylc	8:59388565:T:C	T	C	0.0270475	0.00924237	2.50797	0.169002	0.0257542	0.00168075	52.2707	0.35742	BBJ1-180K and UKB-EBB Europeans
Phosphatidylc	8:116583551:T:G	T	G	-0.0309702	0.00786991	3.68545	0.268532	-0.0217134	0.00162382	40.0535	0.434471	BBJ1-180K and UKB-EBB Europeans
Phosphatidylc	8:121875083:G:A	G	A	0.010994	0.0095957	0.697773	0.848388	0.0125458	0.001622	13.9847	0.567844	BBJ1-180K and UKB-EBB Europeans
Phosphatidylc	8:126500031:C:G	C	G	0.0311388	0.00919705	3.8326	0.832065	0.0535972	0.00162869	236.775	0.563651	BBJ1-180K and UKB-EBB Europeans
Phosphatidylc	8:144304941:C:T	C	T	-0.00757744	0.0068864	0.548868	0.460618	-0.0207171	0.00164585	35.6063	0.571563	BBJ1-180K and UKB-EBB Europeans
Phosphatidylc	9:15304782:C:A	C	A	-0.0646571	0.0206737	3.08302	0.0286272	-0.046332	0.00228784	90.4623	0.144579	BBJ1-180K and UKB-EBB Europeans
Phosphatidylc	9:19357230:C:G	C	G	-0.0182322	0.0331503	0.381992	0.989031	-0.0164446	0.00264122	9.32052	0.896308	BBJ1-180K and UKB-EBB Europeans
Phosphatidylc	9:107661742:A:C	A	C	0.0727054	0.00764188	20.7728	0.722099	0.0496943	0.00187576	153.931	0.755083	BBJ1-180K and UKB-EBB Europeans
Phosphatidylc	9:117144504:C:T	C	T	-0.00913607	0.00696439	0.724067	0.503363	-0.0136855	0.00162021	16.5235	0.53668	BBJ1-180K and UKB-EBB Europeans
Phosphatidylc	9:136149399:G:A	G	A	-0.0283211	0.00766529	4.02801	0.721012	-0.033305	0.00205741	58.2113	0.810889	BBJ1-180K and UKB-EBB Europeans
Phosphatidylc	9:139369062:C:T	C	T	-0.0100758	0.0105291	0.509889	0.878989	-0.0131758	0.00178826	12.7613	0.720032	BBJ1-180K and UKB-EBB Europeans
Phosphatidylc	10:5247302:T:C	T	C	-0.0410938	0.0125898	2.88247	0.0922668	-0.0344887	0.00228202	50.878	0.145358	BBJ1-180K and UKB-EBB Europeans
Phosphatidylc	10:17259863:T:C	T	C	-0.00218176	0.007655	0.207597	0.302232	-0.0147253	0.00163194	18.7384	0.589077	BBJ1-180K and UKB-EBB Europeans
Phosphatidylc	10:46022005:G:A	G	A	-0.0018758	0.0159746	0.034043	0.951246	-0.0286726	0.0018674	52.4793	0.754081	BBJ1-180K and UKB-EBB Europeans
Phosphatidylc	10:81074125:T:A	T	A	-0.0116228	0.00716842	1.03787	0.552928	-0.0155258	0.00167249	19.7833	0.628027	BBJ1-180K and UKB-EBB Europeans
Phosphatidylc	10:91002845:C:T	C	T	0.00510468	0.00737382	0.269942	0.676139	0.012584	0.00160763	14.3036	0.486134	BBJ1-180K and UKB-EBB Europeans
Phosphatidylc	10:94839642:G:A	G	A	-0.00519899	0.00708554	0.355552	0.378054	0.0125076	0.00161311	14.0494	0.543479	BBJ1-180K and UKB-EBB Europeans
Phosphatidylc	10:101924418:T:C	T	C	-0.0131309	0.0173087	0.528543	0.958846	-0.0239821	0.00160943	49.4886	0.508841	BBJ1-180K and UKB-EBB Europeans
Phosphatidylc	10:113940329:T:C	T	C	0.0399791	0.00824104	6.09523	0.224704	0.0286853	0.00180766	55.9813	0.270788	BBJ1-180K and UKB-EBB Europeans
Phosphatidylc	10:122860694:C:A	C	A	-0.00880587	0.0126869	0.238356	0.919456	0.0192124	0.002773	11.371	0.907542	BBJ1-180K and UKB-EBB Europeans
Phosphatidylc	11:2940492:T:C	T	C	-0.0211816	0.0130391	1.13167	0.0824451	-0.0283252	0.00285108	22.5324	0.087858	BBJ1-180K and UKB-EBB Europeans
Phosphatidylc	11:18654689:C:CT	C	CT	-0.0177509	0.00690577	2.198	0.531693	-0.0175382	0.00179809	21.7505	0.281476	BBJ1-180K and UKB-EBB Europeans
Phosphatidylc	11:47475189:G:T	G	T	-0.00450142	0.00748391	0.462208	0.694102	0.0226866	0.0016762	41.0099	0.638035	BBJ1-180K and UKB-EBB Europeans
Phosphatidylc	11:75474195:C:A	C	A	0.04885	0.00767533	10.7197	0.717304	0.051304	0.0026366	83.6067	0.895161	BBJ1-180K and UKB-EBB Europeans
Phosphatidylc	11:116705516:G:A	G	A	0.077573	0.00829169	21.4168	0.770652	0.0866288	0.00174305	538.16	0.315414	BBJ1-180K and UKB-EBB Europeans
Phosphatidylc	12:9098995:G:GAAC	G	GAAC	0.0203466	0.00804529	2.19565	0.755168	0.0242398	0.00264987	19.2348	0.896157	BBJ1-180K and UKB-EBB Europeans
Phosphatidylc	12:21353911:C:G	C	G	0.00610867	0.0072276	0.504197	0.34922	-0.0217514	0.00197524	27.4759	0.787146	BBJ1-180K and UKB-EBB Europeans
Phosphatidylc	12:30841285:G:C	G	C	0.00743472	0.00719563	0.64916	0.634563	0.011672	0.0018368	9.67969	0.741829	BBJ1-180K and UKB-EBB Europeans
Phosphatidylc	12:51794043:A:G	A	G	0.00418415	0.00713862	0.212827	0.371011	0.0124259	0.00168047	12.8471	0.357355	BBJ1-180K and UKB-EBB Europeans
Phosphatidylc	12:109893156:A:G	A	G	-0.00225421	0.00751767	0.175822	0.70131	-0.0249582	0.00161329	53.2601	0.461621	BBJ1-180K and UKB-EBB Europeans
Phosphatidylc	12:121423376:G:A	G	A	0.0312557	0.0069197	5.22183	0.472076	0.0316808	0.00165638	80.8186	0.383799	BBJ1-180K and UKB-EBB Europeans
Phosphatidylc	12:133063768:G:A	G	A	-0.029455	0.0108751	2.22206	0.8834	-0.0129411	0.00160712	15.0904	0.49506	BBJ1-180K and UKB-EBB Europeans
Phosphatidylc	13:114555906:T:C	T	C	-0.00584509	0.00703732	0.242614	0.543826	-0.013246	0.00166295	14.7833	0.625672	BBJ1-180K and UKB-EBB Europeans
Phosphatidylc	14:39689808:C:T	C	T	-0.0301961	0.0110155	2.46855	0.890778	-0.0168764	0.00192378	17.7577	0.774373	BBJ1-180K and UKB-EBB Europeans
Phosphatidylc	14:69258841:C:G	C	G	0.00309401	0.0075509	0.15211	0.29988	0.0127975	0.00171859	13.0183	0.322156	BBJ1-180K and UKB-EBB Europeans
Phosphatidylc	14:75377352:A:G	A	G	-0.0127546	0.00690979	1.10915	0.501853	-0.012262	0.00161939	13.4347	0.436904	BBJ1-180K and UKB-EBB Europeans
Phosphatidylc	15:58723939:G:A	G	A	-0.207314	0.00694102	198.948	0.490239	-0.183919	0.00194862	1936.49	0.772351	BBJ1-180K and UKB-EBB Europeans
Phosphatidylc	15:102067841:C:T	C	T	-0.0206056	0.00706085	2.25338	0.40923	-0.0223079	0.00187242	31.9996	0.743222	BBJ1-180K and UKB-EBB Europeans
Phosphatidylc	16:28827498:T:C	T	C	0.00575592	0.0100032	0.271632	0.8605	0.0109528	0.00164318	10.5792	0.594046	BBJ1-180K and UKB-EBB Europeans
Phosphatidylc	16:81490692:G:C	G	C	-0.00441224	0.00774259	0.205943	0.278373	-0.0100776	0.00165214	8.97371	0.401605	BBJ1-180K and UKB-EBB Europeans
Phosphatidylc	16:88070573:C:T	C	T	0.0139017	0.0138688	0.335037	0.930653	0.0100054	0.00165004	8.87612	0.591296	BBJ1-180K and UKB-EBB Europeans
Phosphatidylc	17:1958609:T:C	T	C	-0.00587499	0.00790136	0.154217	0.736751	0.0126251	0.00167098	13.3796	0.371185	BBJ1-180K and UKB-EBB Europeans
Phosphatidylc	17:9582214:T:C	T	C	-0.00486607	0.00716692	0.246326	0.46016	0.0115854	0.00188101	9.13579	0.757768	BBJ1-180K and UKB-EBB Europeans
Phosphatidylc	17:72704837:G:T	G	T	-0.00742535	0.00959476	0.404632	0.832079	-0.0138086	0.00231446	8.61476	0.854703	BBJ1-180K and UKB-EBB Europeans
Phosphatidylc	17:76387363:G:T	G	T	0.00127217	0.00740502	0.0761272	0.673838	-0.0176015	0.0016102	27.0877	0.49229	BBJ1-180K and UKB-EBB Europeans
Phosphatidylc	18:2981398:C:T	C	T	0.0192961	0.00809265	1.83434	0.250283	0.0115698	0.00179513	9.93731	0.283084	BBJ1-180K and UKB-EBB Europeans
Phosphatidylc	18:47167214:T:C	T	C	-0.0618077	0.00842169	13.1825	0.210986	-0.0949781	0.00207026	458.798	0.186231	BBJ1-180K and UKB-EBB Europeans
Phosphatidylc	19:11350488:C:T	C	T	0.0855149	0.00782178	28.5201	0.736512	0.117713	0.0038331	206.372	0.953414	BBJ1-180K and UKB-EBB Europeans
Phosphatidylc	19:19379549:C:T	C	T	0.0266675	0.0128287	1.57535	0.92173	0.0870091	0.00309914	172.706	0.926863	BBJ1-180K and UKB-EBB Europeans
Phosphatidylc	19:33789679:C:T	C	T	0.0492618	0.0262252	1.10281	0.98211	0.0200394	0.0024551	15.4834	0.875667	BBJ1-180K and UKB-EBB Europeans
Phosphatidylc	19:36038390:A:G	A	G	-0.0122737	0.00805228	0.76046	0.242479	-0.0177202	0.0016647	25.7336	0.381321	BBJ1-180K and UKB-EBB Europeans
Phosphatidylc	19:45412079:C:T	C	T	-0.0148816	0.0175236	0.334972	0.958595	0.0966998	0.0028887	244.956	0.914774	BBJ1-180K and UKB-EBB Europeans
Phosphatidylc	20:62368804:C:T	C	T	-0.0097872	0.00718516	0.759346	0.418124	-0.0126085	0.00191619	10.3275	0.77143	BBJ1-180K and UKB-EBB Europeans
Phosphatidylc	21:46271452:C:T	C	T	0.0162747	0.00705613	1.18337	0.593704	0.0146006	0.00161014	18.9161	0.482557	BBJ1-180K and UKB-EBB Europeans
Phosphatidylc	22:21916166:T:C	T	C	0.0289504	0.00803703	3.79779	0.689108	0.033328	0.00207262	57.4541	0.815338	BBJ1-180K and UKB-EBB Europeans
Phosphatidylc	22:24292178:C:A	C	A	0.0168391	0.00853359	1.15537	0.722932	0.0120946	0.00164564	12.7011	0.41451	BBJ1-180K and UKB-EBB Europeans
Phosphatidylc	22:30761298:G:A	G	A	0.00729166	0.0124891	0.250128	0.916921	0.0202403	0.0027473	12.7593	0.904633	BBJ1-180K and UKB-EBB Europeans
Phosphatidylc	22:35703128:T:C	T	C	0.00523375	0.0069217	0.364906	0.495381	0.0116438	0.00167574	11.4326	0.356701	BBJ1-180K and UKB-EBB Europeans
Sphingomyelins	1:960409:G:C	G	C	0.00266505	0.00884533	0.159259	0.20481	0.0111365	0.00161331	11.2928	0.44244	BBJ1-180K and UKB-EBB Europeans
Sphingomyelins	1:15950326:C:T	C	T	0.0196309	0.0137839	0.82261	0.933197	0.0119711	0.00175266	11.0718	0.704537	BBJ1-180K and UKB-EBB Europeans
Sphingomyelins	1:25810416:A:G	A	G	0.0299305	0.00755072	4.36982	0.347299	0.0249178	0.00160267	53.7825	0.555173	BBJ1-180K and UKB-EBB Europeans
Sphingomyelins	1:40035928:G:T	G	T	0.0202904	0.00971873	1.23418	0.851471	0.0252757	0.00203065	34.8388	0.807896	BBJ1-180K and UKB-EBB Europeans
Sphingomyelins	1:63153199:TCAGAA:T	TCAGAA	T	0.0179129	0.00987834	1.00726	0.859139	0.0320578	0.001697	78.8676	0.667353	BBJ1-180K and UKB-EBB Europeans
Sphingomyelins	1:66159301:T:C	T	C	-0.0104889	0.0127752	0.397971	0.0798291	-0.0100776	0.00160868	9.42706	0.448123	BBJ1-180K and UKB-EBB Europeans
Sphingomyelins	1:93255073:A:G	A	G	-0.0150399	0.0163093	0.575422	0.0567939	-0.0124135	0.00163674	13.4757	0.392348	BBJ1-180K and UKB-EBB Europeans
Sphingomyelins	1:107580533:C:A	C	A	-0.00909225	0.00753864	0.610778	0.713762	-0.010305	0.00169227	8.94577	0.657183	BBJ1-180K and UKB-EBB Europeans
Sphingomyelins	1:109817590:G:T	G	T	0.0802885	0.0132579	8.77038	0.928173	0.0758225	0.00191276	342.914	0.775832	BBJ1-180K and UKB-EBB Europeans
Sphingomyelins	1:177938437:G:A	G	A	0.0149494	0.00718556	1.38687	0.654827	0.0128177	0.00214264	8.65721	0.833019	BBJ1-180K and UKB-EBB Europeans
Sphingomyelins	1:183078712:G:T	G	T	-0.0069783	0.00711495	0.400875	0.370839	-0.0114552	0.00161019	11.9485	0.431923	BBJ1-180K and UKB-EBB Europeans
Sphingomyelins	1:220970028:A:G	A	G	-0.0406823	0.00899937	5.34039	0.182252	-0.0332646	0.00173824	80.9052	0.301573	BBJ1-180K and UKB-EBB Europeans
Sphingomyelins	1:234853059:C:T	C	T	-0.0224084	0.008487	1.89408	0.204407	-0.0327666	0.00160666	91.7252	0.464025	BBJ1-180K and UKB-EBB Europeans
Sphingomyelins	2:3640142:C:T	C	T	0.0145025	0.00765828	1.15794	0.718841	0.0184214	0.00201713	19.1742	0.196082	BBJ1-180K and UKB-EBB Europeans
Sphingomyelins	2:27730940:T:C	T	C	0.0356002	0.00691114	6.43106	0.557427	0.0292759	0.00163815	70.705	0.387952	BBJ1-180K and UKB-EBB Europeans
Sphingomyelins	2:62939397:G:A	G	A	0.0107292	0.00820757	0.627518	0.77976	0.0136592	0.00172975	14.5427	0.691274	BBJ1-180K and UKB-EBB Europeans
Sphingomyelins	2:70558994:C:T	C	T	-0.0118234	0.00711307	0.772981	0.377086	-0.0115307	0.00162781	11.8523	0.589565	BBJ1-180K and UKB-EBB Europeans
Sphingomyelins	2:109206139:A:G	A	G	0.00999091	0.0162866	0.231695	0.952803	-0.0155147	0.00226506	11.1304	0.855338	BBJ1-180K and UKB-EBB Europeans
Sphingomyelins	2:135632981:C:T	C	T	-0.00950673	0.0128139	0.454993	0.0862939	-0.0174686	0.00166919	24.9043	0.595674	BBJ1-180K and UKB-EBB Europeans
Sphingomyelins	2:158481992:A:G	A	G	0.0388192	0.00834147	5.38415	0.777983	0.0217442	0.00298906	12.4591	0.921842	BBJ1-180K and UKB-EBB Europeans
Sphingomyelins	2:169827796:G:A	G	A	0.00359308	0.00708901	0.182091	0.602045	0.0217697	0.00162446	40.2254	0.410981	BBJ1-180K and UKB-EBB Europeans
Sphingomyelins	2:174092229:C:T	C	T	-0.00971482	0.0124073	0.477519	0.916076	-0.0130137	0.0020168	9.95899	0.804003	BBJ1-180K and UKB-EBB Europeans
Sphingomyelins	2:203484624:C:G	C	G	-0.00299188	0.0219972	0.000189657	0.975161	0.0218054	0.00175197	34.8336	0.708083	BBJ1-180K and UKB-EBB Europeans
Sphingomyelins	2:227105921:C:T	C	T	0.0176923	0.0121356	0.908021	0.0939772	0.0184953	0.00166195	28.041	0.358691	BBJ1-180K and UKB-EBB Europeans
Sphingomyelins	3:32535382:A:G	A	G	0.0166902	0.0155249	0.549144	0.948376	0.020934	0.00294707	11.9144	0.920151	BBJ1-180K and UKB-EBB Europeans
Sphingomyelins	3:50174197:G:T	G	T	-0.0138365	0.00926087	0.79761	0.162945	-0.0156583	0.0017954	17.5608	0.271147	BBJ1-180K and UKB-EBB Europeans
Sphingomyelins	3:71679664:T:G	T	G	-0.0104152	0.00931599	0.633463	0.831004	-0.0100353	0.00162234	9.20879	0.409629	BBJ1-180K and UKB-EBB Europeans
Sphingomyelins	3:119529113:G:T	G	T	0.0338012	0.0159177	1.61822	0.0546058	0.0274234	0.0029891	19.3431	0.077443	BBJ1-180K and UKB-EBB Europeans
Sphingomyelins	3:122283095:G:A	G	A	-0.0151227	0.00730992	1.84036	0.650445	-0.014484	0.00229197	9.58093	0.857402	BBJ1-180K and UKB-EBB Europeans
Sphingomyelins	3:156798775:T:C	T	C	-0.00895591	0.0069181	0.613904	0.51595	-0.013245	0.00162413	15.4574	0.601515	BBJ1-180K and UKB-EBB Europeans
Sphingomyelins	3:171543641:A:G	A	G	0.000755855	0.0133299	0.107412	0.928652	-0.0151658	0.00237396	9.77562	0.870675	BBJ1-180K and UKB-EBB Europeans
Sphingomyelins	3:185488303:C:A	C	A	-0.00242414	0.00891558	0.0921095	0.821361	0.0125063	0.00179444	11.4973	0.729385	BBJ1-180K and UKB-EBB Europeans
Sphingomyelins	3:196501413:A:G	A	G	0.0117037	0.00739001	0.978445	0.691866	0.0102229	0.00161319	9.63046	0.58269	BBJ1-180K and UKB-EBB Europeans
Sphingomyelins	4:3443931:A:G	A	G	0.0113339	0.00697435	1.00416	0.552202	0.0137932	0.00164995	16.2018	0.376999	BBJ1-180K and UKB-EBB Europeans
Sphingomyelins	4:120045373:G:GA	G	GA	-0.00926204	0.00950659	0.622814	0.846942	-0.0125524	0.0020081	9.38915	0.803763	BBJ1-180K and UKB-EBB Europeans
Sphingomyelins	4:151148930:C:T	C	T	-0.0034706	0.00832203	0.246003	0.77611	0.0106611	0.00175726	8.88463	0.70966	BBJ1-180K and UKB-EBB Europeans
Sphingomyelins	5:39519027:C:T	C	T	-0.0257748	0.00901018	2.65017	0.825897	-0.0114425	0.00170007	10.7721	0.671692	BBJ1-180K and UKB-EBB Europeans
Sphingomyelins	5:74651084:A:G	A	G	-0.0348481	0.00683579	7.5831	0.478002	-0.0443253	0.00160482	167.195	0.566718	BBJ1-180K and UKB-EBB Europeans
Sphingomyelins	5:122824678:A:G	A	G	0.00106315	0.00747178	0.0238795	0.309172	0.0164683	0.00159611	24.2321	0.537892	BBJ1-180K and UKB-EBB Europeans
Sphingomyelins	5:127501235:A:G	A	G	0.00388073	0.00721788	0.41164	0.357119	0.0139092	0.00197362	11.7397	0.208751	BBJ1-180K and UKB-EBB Europeans
Sphingomyelins	5:131701279:T:C	T	C	-0.0114975	0.00712125	1.19694	0.358235	-0.0118477	0.00169892	11.5104	0.327512	BBJ1-180K and UKB-EBB Europeans
Sphingomyelins	5:156397673:G:A	G	A	-0.0230905	0.0091311	2.03896	0.181355	-0.0222286	0.00164629	40.819	0.369607	BBJ1-180K and UKB-EBB Europeans
Sphingomyelins	6:16134247:C:T	C	T	0.0160157	0.0214739	0.276248	0.0305302	0.0158981	0.00160086	22.5152	0.52346	BBJ1-180K and UKB-EBB Europeans
Sphingomyelins	6:20413721:A:G	A	G	-0.0125141	0.00719407	0.888941	0.379255	-0.0104573	0.00172255	8.89525	0.325102	BBJ1-180K and UKB-EBB Europeans
Sphingomyelins	6:43757896:C:A	C	A	0.00693672	0.00684593	0.425622	0.455409	0.0111436	0.00159207	11.59	0.515965	BBJ1-180K and UKB-EBB Europeans
Sphingomyelins	6:52450349:C:T	C	T	0.0132995	0.007305	1.30415	0.66412	0.0131824	0.00159534	15.8477	0.536575	BBJ1-180K and UKB-EBB Europeans
Sphingomyelins	6:101322202:C:T	C	T	-0.0185484	0.00740675	2.18269	0.69301	-0.0115842	0.00160074	12.3378	0.54852	BBJ1-180K and UKB-EBB Europeans
Sphingomyelins	6:116316103:C:A	C	A	-0.00951652	0.00742672	0.920694	0.329527	-0.0227094	0.00161418	44.2278	0.575212	BBJ1-180K and UKB-EBB Europeans
Sphingomyelins	6:139348484:G:A	G	A	0.00973904	0.00719552	0.974334	0.45934	0.0107061	0.00159884	10.6696	0.505721	BBJ1-180K and UKB-EBB Europeans
Sphingomyelins	6:144537937:T:C	T	C	-0.00979625	0.00902635	0.504678	0.172866	-0.00983807	0.00163398	8.7609	0.602187	BBJ1-180K and UKB-EBB Europeans
Sphingomyelins	7:1051664:T:C	T	C	0.0119386	0.00685884	1.14734	0.490704	0.025202	0.00160563	54.7931	0.566304	BBJ1-180K and UKB-EBB Europeans
Sphingomyelins	7:6461310:C:T	C	T	-0.00550277	0.00864644	0.308337	0.800923	-0.0160426	0.00184561	17.4495	0.751873	BBJ1-180K and UKB-EBB Europeans
Sphingomyelins	7:21605973:A:G	A	G	-0.0170927	0.00727701	1.81948	0.672754	-0.0253607	0.00190932	39.5345	0.776138	BBJ1-180K and UKB-EBB Europeans
Sphingomyelins	7:44581986:T:C	T	C	-0.00434343	0.0069389	0.238411	0.608901	-0.0239904	0.00196453	33.5704	0.787273	BBJ1-180K and UKB-EBB Europeans
Sphingomyelins	7:50289669:C:A	C	A	-0.00990166	0.00696019	0.687398	0.570461	-0.0102822	0.0017013	8.82229	0.676011	BBJ1-180K and UKB-EBB Europeans
Sphingomyelins	7:87131423:T:C	T	C	-0.00907736	0.00775913	0.627849	0.733158	0.0132314	0.00211478	9.40526	0.828268	BBJ1-180K and UKB-EBB Europeans
Sphingomyelins	7:94947969:C:T	C	T	0.000277062	0.0130301	0.0758057	0.926188	0.011434	0.00170981	10.6434	0.682473	BBJ1-180K and UKB-EBB Europeans
Sphingomyelins	7:100175473:T:C	T	C	0.00878702	0.00781198	0.564034	0.285211	0.0150792	0.00171602	17.8147	0.317375	BBJ1-180K and UKB-EBB Europeans
Sphingomyelins	7:130445428:C:CT	C	CT	-0.00933612	0.00770393	0.735429	0.71214	-0.0119113	0.00159329	13.1153	0.509792	BBJ1-180K and UKB-EBB Europeans
Sphingomyelins	7:150604447:G:GT	G	GT	-0.0192151	0.00799409	1.84487	0.757387	-0.0136999	0.00186113	12.7389	0.750532	BBJ1-180K and UKB-EBB Europeans
Sphingomyelins	8:9183358:A:G	A	G	-0.0777772	0.0334926	1.75752	0.0105106	-0.0747242	0.00277469	159.017	0.090872	BBJ1-180K and UKB-EBB Europeans
Sphingomyelins	8:19907912:T:C	T	C	-0.0669079	0.0100359	10.6922	0.866016	-0.0764538	0.00276928	167.047	0.908238	BBJ1-180K and UKB-EBB Europeans
Sphingomyelins	8:55422440:C:T	C	T	-0.01488	0.0085688	1.1679	0.799877	-0.0182352	0.00194987	20.0655	0.788394	BBJ1-180K and UKB-EBB Europeans
Sphingomyelins	8:59392324:G:A	G	A	0.0284203	0.00923583	2.88607	0.166053	0.023362	0.00166551	43.9718	0.356405	BBJ1-180K and UKB-EBB Europeans
Sphingomyelins	8:116659232:TTTTG:T	TTTTG	T	0.0137284	0.00781087	1.19246	0.73353	0.0203973	0.0017708	29.9739	0.71735	BBJ1-180K and UKB-EBB Europeans
Sphingomyelins	8:121887377:G:A	G	A	0.0139961	0.00700968	1.32495	0.573663	0.0107063	0.00160163	10.6354	0.546089	BBJ1-180K and UKB-EBB Europeans
Sphingomyelins	8:126500031:C:G	C	G	0.00889027	0.00914253	0.658503	0.832078	0.0333437	0.00161297	94.2101	0.563651	BBJ1-180K and UKB-EBB Europeans
Sphingomyelins	8:145030900:TC:T	TC	T	-0.019596	0.0093778	1.6022	0.839504	-0.0131711	0.00167722	14.391	0.653413	BBJ1-180K and UKB-EBB Europeans
Sphingomyelins	9:2640759:A:G	A	G	0.0130449	0.0119927	0.497108	0.910866	0.0221985	0.00319985	11.3985	0.932935	BBJ1-180K and UKB-EBB Europeans
Sphingomyelins	9:15304782:C:A	C	A	-0.0547715	0.0205285	2.10057	0.0286669	-0.0368892	0.00226447	58.9377	0.144579	BBJ1-180K and UKB-EBB Europeans
Sphingomyelins	9:22072301:G:C	G	C	0.00375124	0.00745745	0.18433	0.308326	0.0109769	0.00159847	11.1837	0.533071	BBJ1-180K and UKB-EBB Europeans
Sphingomyelins	9:107661742:A:C	A	C	0.066118	0.00759334	17.512	0.722139	0.0468062	0.00185797	139.311	0.755083	BBJ1-180K and UKB-EBB Europeans
Sphingomyelins	9:117148430:G:T	G	T	-0.00475893	0.00690239	0.231409	0.499642	-0.0101157	0.00160456	9.53843	0.538428	BBJ1-180K and UKB-EBB Europeans
Sphingomyelins	9:131465481:C:G	C	G	0.0219929	0.0124051	1.26279	0.9158	0.0222845	0.00233454	20.8684	0.862579	BBJ1-180K and UKB-EBB Europeans
Sphingomyelins	9:136138765:GCGCCCACCACTA:G	GCGCCCACCACTA	G	-0.00937994	0.0154581	0.248436	0.948649	-0.0523089	0.00204139	144.086	0.811925	BBJ1-180K and UKB-EBB Europeans
Sphingomyelins	10:5247302:T:C	T	C	-0.0291809	0.0125151	1.52545	0.0922527	-0.0160742	0.00226007	11.9425	0.145358	BBJ1-180K and UKB-EBB Europeans
Sphingomyelins	10:17259863:T:C	T	C	-0.00717746	0.00760785	0.51174	0.30232	-0.0129311	0.00161536	14.923	0.589077	BBJ1-180K and UKB-EBB Europeans
Sphingomyelins	10:46022005:G:A	G	A	-0.0201646	0.0158789	0.666716	0.951246	-0.0217269	0.00184811	31.1833	0.754081	BBJ1-180K and UKB-EBB Europeans
Sphingomyelins	10:52187135:T:G	T	G	-0.0145751	0.00742468	1.04351	0.676852	-0.00980006	0.00159589	9.08568	0.488163	BBJ1-180K and UKB-EBB Europeans
Sphingomyelins	10:65172328:C:T	C	T	-0.012115	0.00700993	0.937552	0.535772	-0.0201737	0.00159383	35.9922	0.51563	BBJ1-180K and UKB-EBB Europeans
Sphingomyelins	10:81074125:T:A	T	A	-0.0095587	0.00712572	0.679392	0.552901	-0.0119238	0.00165563	12.2267	0.628027	BBJ1-180K and UKB-EBB Europeans
Sphingomyelins	10:95320505:G:A	G	A	0.00350076	0.0068643	0.273457	0.490884	0.0128874	0.00201675	9.78075	0.802967	BBJ1-180K and UKB-EBB Europeans
Sphingomyelins	10:101904149:A:ACGTG	A	ACGTG	0.000478002	0.0167105	0.0238717	0.956229	-0.0146359	0.00163064	18.5498	0.608064	BBJ1-180K and UKB-EBB Europeans
Sphingomyelins	10:113947040:C:T	C	T	0.0442722	0.00837599	7.17619	0.234326	0.0332451	0.00178867	76.3838	0.271628	BBJ1-180K and UKB-EBB Europeans
Sphingomyelins	10:122865021:A:AG	A	AG	0.000574482	0.00900207	0.0986142	0.822179	0.0226859	0.00271673	16.1675	0.905449	BBJ1-180K and UKB-EBB Europeans
Sphingomyelins	10:124686656:T:C	T	C	-0.0166453	0.0068717	2.06309	0.446976	-0.0124675	0.00161972	13.8573	0.411218	BBJ1-180K and UKB-EBB Europeans
Sphingomyelins	11:2940492:T:C	T	C	-0.00545922	0.012957	0.269621	0.0824459	-0.0243377	0.0028286	17.1141	0.087858	BBJ1-180K and UKB-EBB Europeans
Sphingomyelins	11:5691506:C:T	C	T	0.000560389	0.00692229	0.0173924	0.572605	0.0182273	0.00295218	9.17716	0.917666	BBJ1-180K and UKB-EBB Europeans
Sphingomyelins	11:47475189:G:T	G	T	5.49637e-05	0.00743567	0.0591255	0.694128	0.0244022	0.00166242	48.054	0.638035	BBJ1-180K and UKB-EBB Europeans
Sphingomyelins	11:61588305:A:G	A	G	0.101783	0.00706566	48.4012	0.611823	0.116846	0.0016712	1063.45	0.646185	BBJ1-180K and UKB-EBB Europeans
Sphingomyelins	11:75454878:T:A	T	A	0.0225106	0.0071578	3.01345	0.641405	0.0255678	0.00210029	33.3662	0.823487	BBJ1-180K and UKB-EBB Europeans
Sphingomyelins	11:103870761:AT:A	AT	A	-0.001543	0.0102551	0.102033	0.873077	0.0138824	0.00210913	10.3335	0.824938	BBJ1-180K and UKB-EBB Europeans
Sphingomyelins	11:126244955:G:A	G	A	-0.0189029	0.00709468	2.10975	0.62065	-0.0253055	0.00251721	23.0499	0.885782	BBJ1-180K and UKB-EBB Europeans
Sphingomyelins	12:9098995:G:GAAC	G	GAAC	0.0259713	0.00799745	3.17547	0.755151	0.0262077	0.00262234	22.7907	0.896157	BBJ1-180K and UKB-EBB Europeans
Sphingomyelins	12:26834804:T:TACTC	T	TACTC	0.0108649	0.0076029	0.866648	0.2866	0.0113067	0.0016192	11.5388	0.411185	BBJ1-180K and UKB-EBB Europeans
Sphingomyelins	12:121423376:G:A	G	A	0.0379249	0.00687903	7.93318	0.472142	0.0290395	0.00163918	69.4996	0.383799	BBJ1-180K and UKB-EBB Europeans
Sphingomyelins	13:114552039:T:C	T	C	-0.00433163	0.00705808	0.240211	0.517599	-0.0098425	0.0016465	8.64564	0.625984	BBJ1-180K and UKB-EBB Europeans
Sphingomyelins	14:24871926:C:T	C	T	-0.0257851	0.0152239	1.0119	0.944502	-0.0110582	0.00160692	11.2279	0.561847	BBJ1-180K and UKB-EBB Europeans
Sphingomyelins	14:70841613:A:T	A	T	0.019481	0.00963805	1.505	0.165318	-0.0182513	0.00227787	14.9491	0.142551	BBJ1-180K and UKB-EBB Europeans
Sphingomyelins	14:75229376:A:T	A	T	0.0236601	0.00690497	3.24245	0.529017	0.0152734	0.00160231	20.8119	0.559603	BBJ1-180K and UKB-EBB Europeans
Sphingomyelins	14:94848273:G:A	G	A	0.0223409	0.0074692	2.44377	0.699814	0.012695	0.00180693	11.6718	0.736864	BBJ1-180K and UKB-EBB Europeans
Sphingomyelins	15:58723939:G:A	G	A	-0.150556	0.00690525	109.362	0.490271	-0.124685	0.00190982	927.456	0.772351	BBJ1-180K and UKB-EBB Europeans
Sphingomyelins	15:75070196:A:G	A	G	-0.0131934	0.00854419	0.931118	0.800575	-0.0164688	0.00168372	21.8677	0.351199	BBJ1-180K and UKB-EBB Europeans
Sphingomyelins	16:11633767:C:G	C	G	0.0170934	0.00692298	2.1306	0.498858	0.0120067	0.0016084	13.0792	0.562049	BBJ1-180K and UKB-EBB Europeans
Sphingomyelins	16:56994528:C:T	C	T	-0.102266	0.00843544	34.4714	0.791426	-0.0878325	0.00171119	573.903	0.680516	BBJ1-180K and UKB-EBB Europeans
Sphingomyelins	16:81534790:T:C	T	C	-0.0132968	0.00727922	0.885479	0.328463	-0.0179149	0.00174928	23.8879	0.294981	BBJ1-180K and UKB-EBB Europeans
Sphingomyelins	16:83980529:C:G	C	G	0.0119452	0.00822002	0.926167	0.256247	0.0159397	0.00160883	22.4139	0.529862	BBJ1-180K and UKB-EBB Europeans
Sphingomyelins	16:88029685:G:A	G	A	0.00416168	0.0143981	0.0363637	0.939578	0.0106297	0.0016198	10.2761	0.569332	BBJ1-180K and UKB-EBB Europeans
Sphingomyelins	17:1958609:T:C	T	C	0.0031559	0.00784976	0.362539	0.736755	0.0124678	0.00165443	13.3146	0.371185	BBJ1-180K and UKB-EBB Europeans
Sphingomyelins	17:16848565:C:G	C	G	0.0201136	0.0071703	2.40554	0.630017	0.0175443	0.00254669	11.2506	0.890768	BBJ1-180K and UKB-EBB Europeans
Sphingomyelins	17:29724557:G:A	G	A	-0.0107401	0.00712137	0.891912	0.612124	-0.0132588	0.00163052	15.373	0.407947	BBJ1-180K and UKB-EBB Europeans
Sphingomyelins	17:37824339:G:A	G	A	-0.00833709	0.0069759	0.604833	0.471	-0.0189567	0.00168258	28.7161	0.341087	BBJ1-180K and UKB-EBB Europeans
Sphingomyelins	17:62502435:A:G	A	G	0.0228279	0.00714539	2.66651	0.636584	0.0104115	0.00168266	9.21374	0.658801	BBJ1-180K and UKB-EBB Europeans
Sphingomyelins	17:76387363:G:T	G	T	-0.00380526	0.0073578	0.296716	0.67383	-0.0218847	0.00159444	42.1471	0.49229	BBJ1-180K and UKB-EBB Europeans
Sphingomyelins	18:289209:C:T	C	T	-0.0379471	0.0171509	1.4099	0.958839	-0.0178664	0.00299694	8.60234	0.9227	BBJ1-180K and UKB-EBB Europeans
Sphingomyelins	18:47167214:T:C	T	C	-0.0337331	0.00837397	4.12252	0.211012	-0.0567373	0.00204363	168.916	0.186231	BBJ1-180K and UKB-EBB Europeans
Sphingomyelins	18:57832856:A:AC	A	AC	-0.00509265	0.00822404	0.215603	0.776959	0.013274	0.00193052	11.2104	0.781716	BBJ1-180K and UKB-EBB Europeans
Sphingomyelins	19:11198187:C:T	C	T	0.0388413	0.0176595	1.47395	0.959989	0.119194	0.00263367	446.529	0.893716	BBJ1-180K and UKB-EBB Europeans
Sphingomyelins	19:19388500:A:T	A	T	-0.00848185	0.0118779	0.29889	0.908207	0.0700744	0.00310072	112.357	0.926334	BBJ1-180K and UKB-EBB Europeans
Sphingomyelins	19:33789679:C:T	C	T	0.0524067	0.0260704	1.33032	0.982123	0.0180512	0.00246613	12.6045	0.875667	BBJ1-180K and UKB-EBB Europeans
Sphingomyelins	19:45412079:C:T	C	T	0.330303	0.017408	82.3557	0.958593	0.377281	0.00289854	3681.16	0.914774	BBJ1-180K and UKB-EBB Europeans
Sphingomyelins	19:54677001:G:C	G	C	-0.00988511	0.00847792	0.687607	0.788208	-0.0136158	0.0016818	15.2456	0.564702	BBJ1-180K and UKB-EBB Europeans
Sphingomyelins	20:12962718:A:G	A	G	-0.0126203	0.00696323	1.05632	0.407442	-0.0103645	0.00164472	9.53103	0.376476	BBJ1-180K and UKB-EBB Europeans
Sphingomyelins	20:34150145:A:G	A	G	0.00994274	0.0091459	0.527053	0.832409	0.0183778	0.00193621	20.643	0.784419	BBJ1-180K and UKB-EBB Europeans
Sphingomyelins	20:62342801:G:A	G	A	-0.00991999	0.00709743	0.735119	0.41815	-0.0115122	0.00189935	8.86916	0.771639	BBJ1-180K and UKB-EBB Europeans
Sphingomyelins	22:21916166:T:C	T	C	0.0232158	0.00798889	2.56213	0.689179	0.0220828	0.00205216	26.278	0.815338	BBJ1-180K and UKB-EBB Europeans
Sphingomyelins	22:30761298:G:A	G	A	-0.00574191	0.0124178	0.147156	0.916974	0.0197984	0.00272384	12.4397	0.904633	BBJ1-180K and UKB-EBB Europeans
Sphingomyelins	22:35699765:G:A	G	A	0.00838273	0.00688002	0.666981	0.489232	0.0117256	0.00165889	11.8046	0.356832	BBJ1-180K and UKB-EBB Europeans
ApoB	1:10796547:G:A	G	A	0.0212515	0.00906608	1.74249	0.329702	0.0124713	0.0017351	12.1809	0.637739	BBJ1-180K and UKB-EBB Europeans
ApoB	1:16509671:T:C	T	C	-0.028843	0.012709	1.44227	0.130275	-0.0137654	0.00173997	14.594	0.359091	BBJ1-180K and UKB-EBB Europeans
ApoB	1:45250007:C:G	C	G	-0.0205791	0.0105495	1.43619	0.807143	-0.0147404	0.00207844	11.8791	0.798798	BBJ1-180K and UKB-EBB Europeans
ApoB	1:63015199:A:T	A	T	0.0570957	0.0118383	5.79884	0.855493	0.0506869	0.0017677	180.094	0.663934	BBJ1-180K and UKB-EBB Europeans
ApoB	1:66159301:T:C	T	C	-0.00328163	0.0154729	0.0801554	0.0801539	-0.0101609	0.00167892	8.84462	0.448123	BBJ1-180K and UKB-EBB Europeans
ApoB	1:107573565:A:G	A	G	-0.00709159	0.00914871	0.409017	0.712615	-0.0107107	0.00176606	8.87893	0.656554	BBJ1-180K and UKB-EBB Europeans
ApoB	1:109817192:A:G	A	G	0.0956728	0.01578	8.31506	0.924957	0.099974	0.00199182	548.849	0.774988	BBJ1-180K and UKB-EBB Europeans
ApoB	1:150958836:A:G	A	G	0.0106106	0.0199762	0.298996	0.954861	0.0184279	0.0022917	15.0507	0.843041	BBJ1-180K and UKB-EBB Europeans
ApoB	1:221044762:G:A	G	A	-0.00864957	0.0207324	0.156596	0.049606	-0.0119322	0.00175892	10.9318	0.339665	BBJ1-180K and UKB-EBB Europeans
ApoB	1:230295307:C:G	C	G	0.0177225	0.0101691	1.12555	0.786808	0.0165693	0.00171149	21.4408	0.386109	BBJ1-180K and UKB-EBB Europeans
ApoB	1:234853406:A:G	A	G	-0.0177638	0.00925409	1.26181	0.30521	-0.0301741	0.00167291	71.9995	0.468782	BBJ1-180K and UKB-EBB Europeans
ApoB	1:246891260:G:T	G	T	0.0218679	0.00840999	1.88598	0.558437	-0.010249	0.00167389	9.03662	0.528506	BBJ1-180K and UKB-EBB Europeans
ApoB	2:27730940:T:C	T	C	0.0421975	0.00836884	6.3948	0.551019	0.0459902	0.00171129	158.362	0.387952	BBJ1-180K and UKB-EBB Europeans
ApoB	2:62939397:G:A	G	A	0.0202007	0.00994365	1.26677	0.777734	0.0231619	0.00180536	36.9504	0.691274	BBJ1-180K and UKB-EBB Europeans
ApoB	2:109109325:TAAGA:T	TAAGA	T	-0.0373182	0.0154117	1.95096	0.920284	-0.015471	0.00223987	11.3057	0.834793	BBJ1-180K and UKB-EBB Europeans
ApoB	2:113841030:A:G	A	G	-0.00222062	0.0184559	0.0475272	0.946827	0.013925	0.00174068	14.9042	0.631475	BBJ1-180K and UKB-EBB Europeans
ApoB	2:135597628:T:G	T	G	0.00413092	0.00911384	0.242258	0.350943	-0.0136136	0.00174105	14.2743	0.598092	BBJ1-180K and UKB-EBB Europeans
ApoB	2:165539661:T:C	T	C	-0.00718311	0.015274	0.187911	0.919216	0.0150508	0.00169391	18.1954	0.59112	BBJ1-180K and UKB-EBB Europeans
ApoB	2:203313638:T:C	T	C	0.00154633	0.0174821	0.0154636	0.93979	-0.0202332	0.00187941	26.3013	0.732628	BBJ1-180K and UKB-EBB Europeans
ApoB	2:216300185:C:T	C	T	-0.00247649	0.0172072	0.0533867	0.0616497	-0.0124466	0.00189628	10.28	0.261524	BBJ1-180K and UKB-EBB Europeans
ApoB	2:234679974:C:G	C	G	-0.0375322	0.0128205	2.22281	0.877846	-0.0201272	0.00278319	12.3215	0.898292	BBJ1-180K and UKB-EBB Europeans
ApoB	2:242237902:C:T	C	T	-0.00278629	0.00838067	0.0686024	0.531265	0.0116755	0.00172336	10.9046	0.631279	BBJ1-180K and UKB-EBB Europeans
ApoB	3:32535382:A:G	A	G	-0.00708417	0.0188267	0.124679	0.948125	0.0260272	0.00309168	16.4185	0.920151	BBJ1-180K and UKB-EBB Europeans
ApoB	3:52537969:T:C	T	C	-0.000621298	0.032271	0.0516252	0.020424	-0.0202176	0.0031954	9.60235	0.073639	BBJ1-180K and UKB-EBB Europeans
ApoB	3:58463689:TC:T	TC	T	-0.00204004	0.0106186	0.0557041	0.20982	-0.015519	0.00169204	19.3323	0.398688	BBJ1-180K and UKB-EBB Europeans
ApoB	3:69802902:G:A	G	A	-0.0140561	0.0093279	1.02917	0.447329	-0.0145302	0.00172584	16.4213	0.364071	BBJ1-180K and UKB-EBB Europeans
ApoB	3:135961031:T:G	T	G	-0.0274064	0.0109111	1.82066	0.188421	-0.0226274	0.00203412	28.018	0.213693	BBJ1-180K and UKB-EBB Europeans
ApoB	3:170727218:G:A	G	A	-0.00907916	0.0284195	0.319974	0.978366	-0.0234494	0.00285135	15.7058	0.906591	BBJ1-180K and UKB-EBB Europeans
ApoB	4:3452345:G:A	G	A	-0.0224037	0.00842598	1.9947	0.53515	-0.0225486	0.0017881	35.7325	0.675147	BBJ1-180K and UKB-EBB Europeans
ApoB	4:40428010:T:C	T	C	-0.00610134	0.00839009	0.32866	0.430665	-0.0138674	0.00195161	11.9216	0.24259	BBJ1-180K and UKB-EBB Europeans
ApoB	4:81181072:A:T	A	T	0.00899953	0.0091546	0.549477	0.704173	0.0128597	0.00178664	12.2129	0.688877	BBJ1-180K and UKB-EBB Europeans
ApoB	4:88022709:C:T	C	T	-0.018439	0.00859515	1.501	0.630818	-0.0168447	0.00170153	22.3795	0.613288	BBJ1-180K and UKB-EBB Europeans
ApoB	4:148988399:C:G	C	G	-0.0376247	0.0114964	3.22155	0.161634	-0.0125615	0.00193214	10.0991	0.246309	BBJ1-180K and UKB-EBB Europeans
ApoB	5:55861894:G:A	G	A	-0.00821488	0.0141665	0.29977	0.90528	-0.0207184	0.00217417	20.8004	0.819328	BBJ1-180K and UKB-EBB Europeans
ApoB	5:71947707:AT:A	AT	A	0.00409206	0.0103576	0.293658	0.792498	0.0163053	0.00199956	15.4549	0.780219	BBJ1-180K and UKB-EBB Europeans
ApoB	5:74656539:T:C	T	C	-0.0425717	0.00828164	7.08927	0.485504	-0.0605417	0.00168203	282.971	0.587059	BBJ1-180K and UKB-EBB Europeans
ApoB	5:122827953:A:G	A	G	-0.00471945	0.00907127	0.182915	0.30621	0.0173426	0.00166338	24.7248	0.541614	BBJ1-180K and UKB-EBB Europeans
ApoB	5:141911176:G:A	G	A	-0.00991538	0.0124134	0.382959	0.870294	-0.0200637	0.00251817	14.7909	0.876735	BBJ1-180K and UKB-EBB Europeans
ApoB	5:149443298:C:T	C	T	-0.022319	0.00831097	1.8549	0.48298	-0.0126764	0.00191306	10.463	0.25733	BBJ1-180K and UKB-EBB Europeans
ApoB	5:156391628:T:C	T	C	-0.0490122	0.0110118	5.48816	0.185141	-0.0415742	0.00171459	129.151	0.368898	BBJ1-180K and UKB-EBB Europeans
ApoB	6:16131156:T:C	T	C	0.0315788	0.0107961	2.65653	0.185296	0.0235488	0.00176341	39.9507	0.664635	BBJ1-180K and UKB-EBB Europeans
ApoB	6:43757896:C:A	C	A	-0.01502	0.00830516	1.21235	0.458155	-0.0146802	0.00165806	18.0728	0.515965	BBJ1-180K and UKB-EBB Europeans
ApoB	6:52622814:C:T	C	T	0.0411586	0.0127371	3.22941	0.133097	0.0156125	0.0017409	18.5202	0.348304	BBJ1-180K and UKB-EBB Europeans
ApoB	6:106374015:C:A	C	A	-0.0015404	0.00828352	0.0778575	0.474823	0.0133876	0.00167751	14.8368	0.563113	BBJ1-180K and UKB-EBB Europeans
ApoB	6:116317092:A:C	A	C	-0.00789277	0.00901796	0.632622	0.330146	-0.0181686	0.00167971	26.5414	0.574997	BBJ1-180K and UKB-EBB Europeans
ApoB	6:130396651:G:A	G	A	0.0124555	0.013049	0.342726	0.885929	0.0122458	0.00177191	11.318	0.677863	BBJ1-180K and UKB-EBB Europeans
ApoB	6:135419688:T:C	T	C	0.0156259	0.00871406	1.31158	0.653477	0.0156442	0.00185028	16.5544	0.722675	BBJ1-180K and UKB-EBB Europeans
ApoB	6:139834354:AG:A	AG	A	-0.00587832	0.00970435	0.269239	0.754617	0.0133095	0.00167936	14.6429	0.415664	BBJ1-180K and UKB-EBB Europeans
ApoB	7:1074134:T:C	T	C	-0.00886707	0.00957713	0.326618	0.731689	0.0196846	0.0019727	22.7231	0.770603	BBJ1-180K and UKB-EBB Europeans
ApoB	7:17287269:A:T	A	T	-0.0148253	0.0087232	1.02547	0.656539	-0.0120458	0.00173098	11.4651	0.357294	BBJ1-180K and UKB-EBB Europeans
ApoB	7:21604916:C:G	C	G	-0.0308377	0.00888221	3.48899	0.676177	-0.0356139	0.0019918	70.7745	0.778078	BBJ1-180K and UKB-EBB Europeans
ApoB	7:44581986:T:C	T	C	-0.00480307	0.00841868	0.289884	0.608124	-0.0384396	0.00203247	79.0479	0.787273	BBJ1-180K and UKB-EBB Europeans
ApoB	7:73037366:G:A	G	A	0.0202817	0.0139228	0.843969	0.899244	0.0245204	0.00208961	31.0711	0.803442	BBJ1-180K and UKB-EBB Europeans
ApoB	7:81552011:T:C	T	C	0.00770008	0.011411	0.351872	0.164356	0.0113487	0.0018984	8.64621	0.257736	BBJ1-180K and UKB-EBB Europeans
ApoB	7:100216773:C:T	C	T	0.066925	0.013974	5.20571	0.900145	0.0151805	0.00189427	14.9542	0.742373	BBJ1-180K and UKB-EBB Europeans
ApoB	7:130451984:CTTTA:C	CTTTA	C	0.0156567	0.00915036	1.1049	0.68699	0.0138184	0.00165672	16.132	0.509897	BBJ1-180K and UKB-EBB Europeans
ApoB	8:9183358:A:G	A	G	-0.024413	0.0401001	0.178331	0.0107908	-0.0304657	0.00288998	25.2565	0.090872	BBJ1-180K and UKB-EBB Europeans
ApoB	8:19824492:T:C	T	C	0.0913889	0.0106507	17.0087	0.809853	0.0388581	0.00184531	97.7121	0.718554	BBJ1-180K and UKB-EBB Europeans
ApoB	8:55422440:C:T	C	T	-0.015147	0.010456	0.880151	0.802317	-0.0246588	0.00202771	33.2993	0.788394	BBJ1-180K and UKB-EBB Europeans
ApoB	8:59392324:G:A	G	A	0.0428512	0.0112578	3.88111	0.164625	0.0293576	0.00173	63.8614	0.356405	BBJ1-180K and UKB-EBB Europeans
ApoB	8:116663898:G:A	G	A	0.0428927	0.00942345	5.19092	0.729495	0.0229684	0.00184082	35.003	0.716655	BBJ1-180K and UKB-EBB Europeans
ApoB	8:126500031:C:G	C	G	0.0279953	0.0110434	2.23663	0.829392	0.0654405	0.00167729	332.235	0.563651	BBJ1-180K and UKB-EBB Europeans
ApoB	8:145030900:TC:T	TC	T	-0.0422266	0.011435	3.50795	0.841068	-0.0177615	0.00174743	23.5437	0.653413	BBJ1-180K and UKB-EBB Europeans
ApoB	9:2640759:A:G	A	G	-0.000394395	0.01445	0.170059	0.909071	0.0231819	0.0033297	11.4749	0.932935	BBJ1-180K and UKB-EBB Europeans
ApoB	9:16903366:G:A	G	A	0.00499201	0.0095672	0.159206	0.738328	0.0155282	0.00169146	19.3668	0.419373	BBJ1-180K and UKB-EBB Europeans
ApoB	9:22084310:C:T	C	T	0.0141456	0.00883607	0.899438	0.325736	0.0134783	0.00166323	15.2731	0.538752	BBJ1-180K and UKB-EBB Europeans
ApoB	9:78208553:A:T	A	T	-0.0178645	0.0104272	0.984719	0.798403	-0.0113548	0.00173438	10.231	0.645583	BBJ1-180K and UKB-EBB Europeans
ApoB	9:100556109:A:G	A	G	-0.0128945	0.018822	0.427177	0.0505225	-0.0112034	0.00174341	9.88301	0.342017	BBJ1-180K and UKB-EBB Europeans
ApoB	9:107661742:A:C	A	C	0.0218439	0.00914438	1.80447	0.716243	0.0192261	0.00194008	22.4239	0.755083	BBJ1-180K and UKB-EBB Europeans
ApoB	9:136138765:GCGCCCACCACTA:G	GCGCCCACCACTA	G	-0.0187587	0.0190112	0.530865	0.949785	-0.057064	0.00212053	158.778	0.811925	BBJ1-180K and UKB-EBB Europeans
ApoB	9:139099073:A:G	A	G	0.015469	0.00832262	1.12423	0.532279	0.0121264	0.00166441	12.4949	0.476088	BBJ1-180K and UKB-EBB Europeans
ApoB	10:17259772:C:T	C	T	-0.0135439	0.00918799	1.11905	0.30425	-0.0139407	0.00168134	15.9511	0.589399	BBJ1-180K and UKB-EBB Europeans
ApoB	10:91011692:T:G	T	G	0.00752918	0.00877047	0.260719	0.640897	0.00990603	0.00165756	8.64154	0.478937	BBJ1-180K and UKB-EBB Europeans
ApoB	10:94839642:G:A	G	A	0.00817189	0.00857208	0.573266	0.372831	0.0202837	0.00166128	33.5592	0.543479	BBJ1-180K and UKB-EBB Europeans
ApoB	10:101912064:T:C	T	C	-0.00415483	0.0207796	0.057684	0.958436	-0.0139219	0.00165864	16.3264	0.508797	BBJ1-180K and UKB-EBB Europeans
ApoB	10:118398046:C:A	C	A	-0.00349024	0.00924008	0.0878201	0.719805	-0.0125138	0.00165574	13.3874	0.480017	BBJ1-180K and UKB-EBB Europeans
ApoB	10:124686656:T:C	T	C	-0.012437	0.00831972	1.08008	0.447403	-0.0154003	0.00168704	19.1587	0.411218	BBJ1-180K and UKB-EBB Europeans
ApoB	10:126348274:A:G	A	G	0.0191116	0.00871443	1.44319	0.647365	0.00998264	0.00165934	8.74772	0.48306	BBJ1-180K and UKB-EBB Europeans
ApoB	11:5701074:C:A	C	A	-0.0450496	0.0187467	1.95694	0.948575	-0.0324935	0.00324403	22.8889	0.928704	BBJ1-180K and UKB-EBB Europeans
ApoB	11:10365044:A:T	A	T	0.020245	0.022268	0.298798	0.961448	0.0114299	0.00171185	10.6125	0.592211	BBJ1-180K and UKB-EBB Europeans
ApoB	11:18638712:A:T	A	T	-0.0192777	0.00836981	1.61507	0.533798	-0.0189924	0.00184077	24.2317	0.282855	BBJ1-180K and UKB-EBB Europeans
ApoB	11:61588305:A:G	A	G	0.0191041	0.00857614	1.73765	0.611735	0.0337554	0.00173503	83.5803	0.646185	BBJ1-180K and UKB-EBB Europeans
ApoB	11:78043431:A:C	A	C	0.0195601	0.0084837	2.06235	0.558626	0.0138829	0.00221569	9.4305	0.833209	BBJ1-180K and UKB-EBB Europeans
ApoB	11:116648917:G:C	G	C	0.11481	0.0095002	32.9953	0.27185	0.116415	0.00243599	497.711	0.133737	BBJ1-180K and UKB-EBB Europeans
ApoB	11:126227723:G:T	G	T	-0.0346525	0.0108433	2.81799	0.816659	-0.0519011	0.00321826	57.7834	0.927916	BBJ1-180K and UKB-EBB Europeans
ApoB	12:623129:A:G	A	G	-0.0351028	0.0237921	1.04141	0.966948	-0.013885	0.00187024	12.945	0.731316	BBJ1-180K and UKB-EBB Europeans
ApoB	12:9202753:A:G	A	G	-0.0220553	0.0197673	0.620441	0.952585	-0.0137232	0.00171138	14.9713	0.625103	BBJ1-180K and UKB-EBB Europeans
ApoB	12:57766392:G:C	G	C	0.0217191	0.0149012	0.959832	0.915143	0.0198676	0.0019451	23.7661	0.762423	BBJ1-180K and UKB-EBB Europeans
ApoB	12:89840353:G:C	G	C	-0.0213913	0.0111531	1.30118	0.827704	-0.0130237	0.0017338	13.2337	0.650218	BBJ1-180K and UKB-EBB Europeans
ApoB	12:121419926:T:C	T	C	-0.0371524	0.00838076	4.82882	0.534354	-0.0249569	0.00176396	44.7179	0.67142	BBJ1-180K and UKB-EBB Europeans
ApoB	13:111039070:A:G	A	G	-0.00374338	0.0084853	0.29168	0.440035	-0.0105687	0.00169946	9.30034	0.387785	BBJ1-180K and UKB-EBB Europeans
ApoB	13:114551993:T:C	T	C	0.000318995	0.00927537	0.0135227	0.716911	-0.025065	0.00176559	45.016	0.670732	BBJ1-180K and UKB-EBB Europeans
ApoB	14:24871926:C:T	C	T	-0.0349389	0.0184565	1.36577	0.944558	-0.0190556	0.00167394	29.2973	0.561847	BBJ1-180K and UKB-EBB Europeans
ApoB	14:35191538:A:G	A	G	-0.00803241	0.0118242	0.273067	0.162081	0.0119961	0.00192218	9.36141	0.752954	BBJ1-180K and UKB-EBB Europeans
ApoB	14:64233717:A:G	A	G	0.00389859	0.0171657	0.0763019	0.937362	-0.0168415	0.00229385	12.677	0.845185	BBJ1-180K and UKB-EBB Europeans
ApoB	14:70798289:T:A	T	A	0.0112557	0.0114897	0.465437	0.841905	-0.0149027	0.00170563	17.6222	0.621528	BBJ1-180K and UKB-EBB Europeans
ApoB	14:73616095:A:T	A	T	-0.0468872	0.0175188	2.20046	0.941169	0.0185274	0.00263788	11.6651	0.889022	BBJ1-180K and UKB-EBB Europeans
ApoB	15:49749735:C:T	C	T	0.0155873	0.00984532	0.947741	0.752598	0.0122638	0.00169451	12.3396	0.60119	BBJ1-180K and UKB-EBB Europeans
ApoB	15:58723939:G:A	G	A	-0.0430756	0.00841418	7.07608	0.493525	-0.0512262	0.00197138	148.136	0.772351	BBJ1-180K and UKB-EBB Europeans
ApoB	15:75125645:A:C	A	C	0.00156642	0.0104856	0.101037	0.807055	-0.0152642	0.0016766	19.0612	0.442173	BBJ1-180K and UKB-EBB Europeans
ApoB	16:696111:G:C	G	C	0.0239853	0.0234262	0.473592	0.966658	-0.0133311	0.00222445	8.68615	0.828292	BBJ1-180K and UKB-EBB Europeans
ApoB	16:11706100:G:A	G	A	-0.00509483	0.0086555	0.312251	0.595705	-0.0211505	0.00302908	11.5376	0.91836	BBJ1-180K and UKB-EBB Europeans
ApoB	16:56991363:C:T	C	T	0.0530062	0.0103046	6.27817	0.794742	0.0570815	0.00177755	225.53	0.679871	BBJ1-180K and UKB-EBB Europeans
ApoB	16:81534790:T:C	T	C	0.00832875	0.00885527	0.483215	0.325366	0.0109231	0.00181905	8.71778	0.294981	BBJ1-180K and UKB-EBB Europeans
ApoB	16:83980529:C:G	C	G	0.0118754	0.0100012	0.501837	0.254584	0.0196115	0.00167118	31.0747	0.529862	BBJ1-180K and UKB-EBB Europeans
ApoB	16:88565726:T:C	T	C	-0.034388	0.019169	1.31173	0.948352	-0.0350595	0.00406699	17.1761	0.954784	BBJ1-180K and UKB-EBB Europeans
ApoB	17:1638718:A:G	A	G	-0.0197138	0.00915892	1.58458	0.322076	-0.0114123	0.00165526	11.2673	0.494467	BBJ1-180K and UKB-EBB Europeans
ApoB	17:29546175:T:C	T	C	0.010777	0.008505	0.529925	0.460826	-0.01491	0.00178468	16.1822	0.318123	BBJ1-180K and UKB-EBB Europeans
ApoB	17:45662383:T:C	T	C	0.0192361	0.00882618	1.54329	0.361494	0.0267647	0.00165708	57.9567	0.479921	BBJ1-180K and UKB-EBB Europeans
ApoB	17:73878654:A:C	A	C	0.0109549	0.00908951	0.72573	0.699878	0.0148515	0.00181895	15.4926	0.702949	BBJ1-180K and UKB-EBB Europeans
ApoB	17:76375095:A:G	A	G	-0.000575027	0.00891958	0.0102272	0.665363	-0.0128221	0.00166721	13.835	0.486782	BBJ1-180K and UKB-EBB Europeans
ApoB	19:19379549:C:T	C	T	-0.00209123	0.0153587	0.00774823	0.92078	0.116877	0.00326975	279.102	0.926863	BBJ1-180K and UKB-EBB Europeans
ApoB	19:35549122:C:T	C	T	-0.00871237	0.0268803	0.146369	0.975029	-0.0196842	0.00233531	16.4575	0.839654	BBJ1-180K and UKB-EBB Europeans
ApoB	19:45412079:C:T	C	T	0.32146	0.0200548	57.3417	0.953272	0.423459	0.00302894	4246.44	0.914774	BBJ1-180K and UKB-EBB Europeans
ApoB	20:5530491:T:C	T	C	0.0205131	0.00949136	1.57265	0.736487	0.0182348	0.00210651	17.3126	0.801547	BBJ1-180K and UKB-EBB Europeans
ApoB	20:12958687:A:G	A	G	-0.0180263	0.00853876	1.25202	0.410487	-0.0107981	0.00172116	9.45289	0.372608	BBJ1-180K and UKB-EBB Europeans
ApoB	20:34124336:A:C	A	C	0.00812969	0.0132013	0.2407	0.887544	0.0289176	0.00249322	30.3776	0.872898	BBJ1-180K and UKB-EBB Europeans
ApoB	20:47700982:A:G	A	G	0.00355804	0.0121975	0.209811	0.865415	-0.0129128	0.00178824	12.2871	0.690205	BBJ1-180K and UKB-EBB Europeans
ApoB	20:52532596:C:T	C	T	-0.0254597	0.00888261	2.57698	0.41182	-0.0131874	0.00167968	14.3847	0.579955	BBJ1-180K and UKB-EBB Europeans
ApoB	20:62858693:C:G	C	G	-0.0238151	0.021553	0.769327	0.961159	-0.017703	0.00227497	14.1451	0.837327	BBJ1-180K and UKB-EBB Europeans
ApoB	21:40699313:A:G	A	G	-0.0086907	0.00840032	0.613536	0.477268	-0.0137898	0.00168771	15.5135	0.410722	BBJ1-180K and UKB-EBB Europeans
ApoB	22:35648169:G:C	G	C	0.0176585	0.00862399	1.35337	0.413754	0.0139141	0.00184351	13.3533	0.279823	BBJ1-180K and UKB-EBB Europeans
ApoB	22:50866353:A:G	A	G	-0.0115668	0.00921099	0.926488	0.296997	-0.0123344	0.00178969	11.2594	0.685364	BBJ1-180K and UKB-EBB Europeans
ApoA1	1:935222:C:A	C	A	0.00178737	0.0104104	0.00110337	0.21546	0.0137598	0.0015928	17.2453	0.429892	BBJ1-180K and UKB-EBB Europeans
ApoA1	1:20916080:C:G	C	G	0.0365718	0.0102003	3.30851	0.800912	0.0143645	0.00171172	16.3199	0.695974	BBJ1-180K and UKB-EBB Europeans
ApoA1	1:40035928:G:T	G	T	0.0332257	0.0115662	2.44174	0.850285	0.0368538	0.0019913	75.7449	0.807896	BBJ1-180K and UKB-EBB Europeans
ApoA1	1:63070537:AGTTAATGTG:A	AGTTAATGTG	A	0.00881326	0.0116226	0.417698	0.854638	0.048783	0.00165808	189.534	0.663111	BBJ1-180K and UKB-EBB Europeans
ApoA1	1:66155515:T:G	T	G	-0.00230588	0.0118073	0.0912933	0.141506	-0.0121535	0.00161108	13.3403	0.615912	BBJ1-180K and UKB-EBB Europeans
ApoA1	1:72837239:T:C	T	C	0.00608782	0.00864299	0.19135	0.666836	0.00960637	0.00157355	8.98771	0.458136	BBJ1-180K and UKB-EBB Europeans
ApoA1	1:93858292:A:G	A	G	-0.0296413	0.00871982	3.0382	0.670931	-0.0188739	0.00200171	20.3825	0.811516	BBJ1-180K and UKB-EBB Europeans
ApoA1	1:111737183:C:T	C	T	-0.00350768	0.00877355	0.22924	0.33431	0.0107724	0.00169624	9.6691	0.307636	BBJ1-180K and UKB-EBB Europeans
ApoA1	1:150725401:C:A	C	A	-0.0266669	0.0106782	1.97649	0.820522	-0.035067	0.0019609	70.7968	0.800517	BBJ1-180K and UKB-EBB Europeans
ApoA1	1:154589232:C:T	C	T	-0.0130059	0.00824711	0.996678	0.428811	-0.0150947	0.00156619	21.2568	0.523363	BBJ1-180K and UKB-EBB Europeans
ApoA1	1:161654843:C:G	C	G	0.000354193	0.00868022	0.000215483	0.365077	-0.0107675	0.00171332	9.48309	0.296796	BBJ1-180K and UKB-EBB Europeans
ApoA1	1:182145545:C:T	C	T	0.0102968	0.00937086	0.450141	0.742224	0.0190295	0.00166577	29.498	0.67048	BBJ1-180K and UKB-EBB Europeans
ApoA1	1:212440088:C:T	C	T	-0.00543385	0.00941789	0.182597	0.745025	-0.0114705	0.00164368	11.5255	0.645001	BBJ1-180K and UKB-EBB Europeans
ApoA1	1:220970028:A:G	A	G	-0.0309968	0.0106976	2.89184	0.183543	-0.0317304	0.00170577	76.5077	0.301573	BBJ1-180K and UKB-EBB Europeans
ApoA1	1:224335492:A:T	A	T	0.00315512	0.00824524	0.111914	0.531836	0.0116489	0.00160987	12.335	0.391231	BBJ1-180K and UKB-EBB Europeans
ApoA1	1:234853059:C:T	C	T	-0.0118882	0.0100454	0.595866	0.207837	-0.0153878	0.0015761	21.7906	0.464025	BBJ1-180K and UKB-EBB Europeans
ApoA1	1:243816636:T:C	T	C	-0.0107135	0.0083958	0.670066	0.563972	-0.0110325	0.00171533	9.89899	0.2977	BBJ1-180K and UKB-EBB Europeans
ApoA1	2:3640142:C:T	C	T	-0.00186948	0.00913573	0.02682	0.718361	0.0169246	0.00197946	16.9102	0.196082	BBJ1-180K and UKB-EBB Europeans
ApoA1	2:21231524:G:A	G	A	-0.0181113	0.009214	1.33694	0.27046	-0.051635	0.0019012	161.704	0.784593	BBJ1-180K and UKB-EBB Europeans
ApoA1	2:27730940:T:C	T	C	0.0218421	0.0082254	2.22662	0.551034	0.0326478	0.0016053	91.2231	0.387952	BBJ1-180K and UKB-EBB Europeans
ApoA1	2:56080379:T:A	T	A	-0.0203263	0.00950343	1.57957	0.253039	-0.0124209	0.00191124	10.0919	0.786978	BBJ1-180K and UKB-EBB Europeans
ApoA1	2:58964083:C:A	C	A	0.0192047	0.0110514	0.923072	0.832865	0.0110939	0.00171316	10.0251	0.701022	BBJ1-180K and UKB-EBB Europeans
ApoA1	2:70547597:T:C	T	C	-0.0115902	0.00848087	0.768721	0.388562	-0.0103703	0.00159405	10.1114	0.590784	BBJ1-180K and UKB-EBB Europeans
ApoA1	2:111710863:G:C	G	C	0.00592627	0.00949922	0.326868	0.75256	0.0102528	0.00158355	10.022	0.580418	BBJ1-180K and UKB-EBB Europeans
ApoA1	2:144248762:G:A	G	A	0.000121628	0.00887469	0.023544	0.694481	0.0106081	0.00157411	10.7977	0.541071	BBJ1-180K and UKB-EBB Europeans
ApoA1	2:163124051:C:T	C	T	-0.00238375	0.0100044	0.0474253	0.784301	0.0109772	0.00160825	11.0575	0.382682	BBJ1-180K and UKB-EBB Europeans
ApoA1	2:169903620:T:C	T	C	-0.012638	0.00833443	0.923424	0.598525	-0.0118387	0.00157365	13.2716	0.549567	BBJ1-180K and UKB-EBB Europeans
ApoA1	2:203495058:G:A	G	A	-0.028088	0.0259556	0.656563	0.974678	0.0175063	0.00171666	23.6932	0.708073	BBJ1-180K and UKB-EBB Europeans
ApoA1	2:211540507:C:A	C	A	0.00975142	0.0118915	0.565582	0.850482	0.0198032	0.00168275	31.2456	0.685339	BBJ1-180K and UKB-EBB Europeans
ApoA1	2:227098186:A:AT	A	AT	0.045953	0.0147259	3.19758	0.0912914	0.0255873	0.00163007	54.8002	0.357186	BBJ1-180K and UKB-EBB Europeans
ApoA1	2:232585470:G:A	G	A	0.034343	0.0284826	0.81807	0.977259	0.0132087	0.00188947	11.5631	0.776632	BBJ1-180K and UKB-EBB Europeans
ApoA1	2:242395674:G:A	G	A	-0.00765361	0.00863425	0.46593	0.35296	-0.0137864	0.00159125	17.3411	0.407805	BBJ1-180K and UKB-EBB Europeans
ApoA1	3:12405480:G:A	G	A	0.0278447	0.00951397	2.42439	0.756137	0.0352759	0.00396052	18.2799	0.958899	BBJ1-180K and UKB-EBB Europeans
ApoA1	3:15639916:T:C	T	C	0.00346953	0.00889884	0.171601	0.31307	0.0105087	0.00168126	9.38817	0.680512	BBJ1-180K and UKB-EBB Europeans
ApoA1	3:71767306:A:G	A	G	-0.0139081	0.015804	0.476719	0.922408	-0.0193948	0.00249638	14.1023	0.888458	BBJ1-180K and UKB-EBB Europeans
ApoA1	3:108871485:CTGAT:C	CTGAT	C	-0.0139832	0.0158239	0.574194	0.0808207	-0.0112217	0.00157793	11.9405	0.570906	BBJ1-180K and UKB-EBB Europeans
ApoA1	3:119529113:G:T	G	T	0.0598467	0.0189542	2.83998	0.0548561	0.0334569	0.00294299	29.2208	0.077443	BBJ1-180K and UKB-EBB Europeans
ApoA1	3:135932359:C:T	C	T	0.0141864	0.0106684	0.831169	0.178563	0.0171918	0.0019196	18.4726	0.209765	BBJ1-180K and UKB-EBB Europeans
ApoA1	3:151990779:C:T	C	T	-0.00385472	0.0083732	0.327284	0.563256	-0.0116816	0.00176759	10.4117	0.729607	BBJ1-180K and UKB-EBB Europeans
ApoA1	3:156798775:T:C	T	C	-0.014033	0.00823008	0.837249	0.516376	-0.017841	0.00159452	28.3355	0.601515	BBJ1-180K and UKB-EBB Europeans
ApoA1	3:171922055:G:A	G	A	-0.00408787	0.00839699	0.102698	0.452834	-0.0112602	0.00157133	12.1123	0.513341	BBJ1-180K and UKB-EBB Europeans
ApoA1	3:185802628:A:C	A	C	0.0418471	0.0343026	0.822687	0.985345	0.0223466	0.00235773	20.5863	0.874406	BBJ1-180K and UKB-EBB Europeans
ApoA1	4:951179:G:A	G	A	-0.000642938	0.00896635	0.0571447	0.70665	-0.0104968	0.00156953	10.645	0.479668	BBJ1-180K and UKB-EBB Europeans
ApoA1	4:39690585:A:G	A	G	-0.00240918	0.00826903	0.224055	0.567205	-0.0103195	0.00162668	9.64969	0.633365	BBJ1-180K and UKB-EBB Europeans
ApoA1	4:55497446:T:A	T	A	-0.00802794	0.0134903	0.17694	0.899208	-0.0116362	0.001615	12.2365	0.624174	BBJ1-180K and UKB-EBB Europeans
ApoA1	4:57955234:T:C	T	C	-0.000400931	0.00828037	0.0432788	0.528454	-0.00962461	0.0015834	8.91599	0.430128	BBJ1-180K and UKB-EBB Europeans
ApoA1	4:83992535:T:C	T	C	0.0021815	0.00925558	7.07539e-05	0.440853	-0.0110928	0.00184135	8.76983	0.244954	BBJ1-180K and UKB-EBB Europeans
ApoA1	4:89709908:T:A	T	A	0.0173991	0.00865042	1.29543	0.339492	0.0113651	0.00156781	12.377	0.510284	BBJ1-180K and UKB-EBB Europeans
ApoA1	4:129090196:A:G	A	G	0.00176121	0.00886867	0.0765844	0.320741	0.0121618	0.00160782	13.4085	0.615382	BBJ1-180K and UKB-EBB Europeans
ApoA1	4:146393096:C:T	C	T	-0.00362689	0.00996881	0.24863	0.766026	-0.0104472	0.00158875	10.315	0.416701	BBJ1-180K and UKB-EBB Europeans
ApoA1	4:148987295:T:G	T	G	-0.0318309	0.0111916	1.84347	0.164475	0.012675	0.00182042	11.4764	0.244672	BBJ1-180K and UKB-EBB Europeans
ApoA1	4:154208278:C:T	C	T	0.0460629	0.0222585	1.25093	0.964882	0.0131252	0.00211508	9.26351	0.835492	BBJ1-180K and UKB-EBB Europeans
ApoA1	5:39519027:C:T	C	T	-0.0212654	0.0107335	1.1505	0.824812	-0.0103803	0.00166667	9.32621	0.671692	BBJ1-180K and UKB-EBB Europeans
ApoA1	5:55860907:GC:G	GC	G	-0.00395504	0.0139783	0.112303	0.906058	0.0210532	0.0020923	23.0908	0.832594	BBJ1-180K and UKB-EBB Europeans
ApoA1	5:72922647:C:T	C	T	-0.0112246	0.010253	0.486899	0.216142	-0.0166485	0.00179259	19.8011	0.256944	BBJ1-180K and UKB-EBB Europeans
ApoA1	5:112204207:C:T	C	T	-0.00338765	0.0142039	0.0202812	0.0967431	-0.0124053	0.00189053	10.2744	0.22011	BBJ1-180K and UKB-EBB Europeans
ApoA1	5:134440426:G:A	G	A	-0.00601822	0.00927584	0.337264	0.73297	0.0117864	0.00158809	12.9371	0.590389	BBJ1-180K and UKB-EBB Europeans
ApoA1	5:153369016:A:T	A	T	-0.0202816	0.0120094	1.08802	0.1395	0.0121145	0.00162984	12.9739	0.354622	BBJ1-180K and UKB-EBB Europeans
ApoA1	5:176735187:G:T	G	T	0.0188464	0.00837476	1.83195	0.510488	0.012113	0.00190891	9.65423	0.216895	BBJ1-180K and UKB-EBB Europeans
ApoA1	6:20312362:T:C	T	C	0.0160105	0.0096297	1.00933	0.754117	0.0122099	0.00171993	11.9011	0.705269	BBJ1-180K and UKB-EBB Europeans
ApoA1	6:34595543:T:C	T	C	0.0133013	0.00896323	0.801694	0.696631	0.0247864	0.00163181	51.3818	0.643571	BBJ1-180K and UKB-EBB Europeans
ApoA1	6:42929839:G:A	G	A	-0.0131911	0.0100885	0.945884	0.789936	-0.024376	0.00156519	53.96	0.469797	BBJ1-180K and UKB-EBB Europeans
ApoA1	6:109510972:G:A	G	A	0.0151887	0.00845942	1.55427	0.615474	0.0150243	0.00163624	19.3743	0.644009	BBJ1-180K and UKB-EBB Europeans
ApoA1	6:116399372:C:T	C	T	-0.0218012	0.00884655	1.53439	0.312597	-0.0163597	0.00158486	24.2538	0.575058	BBJ1-180K and UKB-EBB Europeans
ApoA1	6:122719631:G:T	G	T	0.00203354	0.00955667	0.113823	0.257351	-0.011465	0.00171367	10.6522	0.296572	BBJ1-180K and UKB-EBB Europeans
ApoA1	6:137085296:T:C	T	C	-0.00745753	0.00817112	0.28343	0.490178	-0.00955246	0.00159176	8.70805	0.407531	BBJ1-180K and UKB-EBB Europeans
ApoA1	6:139830218:A:C	A	C	-0.00815948	0.00952941	0.464236	0.754246	-0.012943	0.00158369	15.5206	0.415453	BBJ1-180K and UKB-EBB Europeans
ApoA1	6:144537937:T:C	T	C	-0.00346186	0.0107622	0.123879	0.17335	-0.00970467	0.00160373	8.84266	0.602187	BBJ1-180K and UKB-EBB Europeans
ApoA1	6:151981210:A:G	A	G	-0.00283219	0.00942876	0.165432	0.253327	-0.0118884	0.00157111	13.4176	0.544768	BBJ1-180K and UKB-EBB Europeans
ApoA1	6:153457680:C:A	C	A	-0.0315235	0.015233	1.12072	0.922318	-0.0110463	0.00158806	11.4554	0.587295	BBJ1-180K and UKB-EBB Europeans
ApoA1	7:1051664:T:C	T	C	0.0280216	0.00818158	3.05481	0.491652	0.0200726	0.00157603	36.4291	0.566304	BBJ1-180K and UKB-EBB Europeans
ApoA1	7:26151348:CTA:C	CTA	C	-0.026	0.0115456	1.67563	0.854029	-0.0141888	0.00196142	12.3286	0.802499	BBJ1-180K and UKB-EBB Europeans
ApoA1	7:36173355:C:T	C	T	0.0116336	0.0148659	0.343381	0.0827215	0.0157097	0.00197175	14.7904	0.19539	BBJ1-180K and UKB-EBB Europeans
ApoA1	7:44770751:G:A	G	A	0.023928	0.0232876	0.302194	0.965845	0.018903	0.00241639	14.287	0.878735	BBJ1-180K and UKB-EBB Europeans
ApoA1	7:50289669:C:A	C	A	-0.0147317	0.00831312	1.10609	0.572092	-0.0152676	0.0016698	19.218	0.676011	BBJ1-180K and UKB-EBB Europeans
ApoA1	7:95051052:G:T	G	T	-0.0025453	0.0108221	0.049356	0.831356	-0.0125151	0.00180142	11.4292	0.745694	BBJ1-180K and UKB-EBB Europeans
ApoA1	7:106958740:C:G	C	G	-0.0112215	0.0141976	0.349239	0.908261	-0.0127599	0.00191526	10.5691	0.788698	BBJ1-180K and UKB-EBB Europeans
ApoA1	7:130433384:C:T	C	T	-0.0179223	0.00888622	1.42522	0.697574	-0.0218252	0.00156113	43.6879	0.506505	BBJ1-180K and UKB-EBB Europeans
ApoA1	8:4800787:G:C	G	C	0.00150456	0.0236778	0.00461233	0.969163	-0.0104883	0.00161199	10.1137	0.611918	BBJ1-180K and UKB-EBB Europeans
ApoA1	8:6599005:T:C	T	C	0.00206256	0.00928164	0.0323225	0.259385	-0.0108125	0.00166643	10.0618	0.330807	BBJ1-180K and UKB-EBB Europeans
ApoA1	8:9183358:A:G	A	G	-0.140249	0.0394091	3.51149	0.01079	-0.0804313	0.00272886	190.212	0.090872	BBJ1-180K and UKB-EBB Europeans
ApoA1	8:19824667:C:T	C	T	-0.109918	0.0104643	26.0414	0.809869	-0.0781408	0.00174474	437.313	0.719534	BBJ1-180K and UKB-EBB Europeans
ApoA1	8:64528325:C:T	C	T	-0.000451504	0.0237899	0.0287393	0.0381634	-0.0141685	0.00203035	11.5248	0.182921	BBJ1-180K and UKB-EBB Europeans
ApoA1	8:71334854:T:C	T	C	0.020176	0.00824649	1.86718	0.486955	0.0121561	0.00165971	12.6194	0.663531	BBJ1-180K and UKB-EBB Europeans
ApoA1	8:103886397:A:G	A	G	0.00100108	0.0110338	0.0960242	0.834874	-0.0153511	0.00198856	13.9333	0.807209	BBJ1-180K and UKB-EBB Europeans
ApoA1	8:121875083:G:A	G	A	0.0191688	0.0114075	1.10829	0.848477	0.0164958	0.00158047	24.7759	0.567844	BBJ1-180K and UKB-EBB Europeans
ApoA1	8:126498265:C:A	C	A	-0.0202292	0.0125189	0.914697	0.877976	-0.0138822	0.00184537	13.2703	0.761505	BBJ1-180K and UKB-EBB Europeans
ApoA1	9:15304782:C:A	C	A	-0.0745065	0.0243279	2.81014	0.0290221	-0.049538	0.00222455	109.129	0.144579	BBJ1-180K and UKB-EBB Europeans
ApoA1	9:33118896:G:GT	G	GT	0.00423235	0.00825618	0.147532	0.453376	0.00972699	0.00160379	8.87957	0.593636	BBJ1-180K and UKB-EBB Europeans
ApoA1	9:107661742:A:C	A	C	0.073193	0.00898889	15.4786	0.716265	0.0534997	0.0018221	188.77	0.755083	BBJ1-180K and UKB-EBB Europeans
ApoA1	9:117144504:C:T	C	T	0.00354708	0.00826194	0.100344	0.506732	-0.0143714	0.00157486	19.1464	0.53668	BBJ1-180K and UKB-EBB Europeans
ApoA1	9:136308796:C:G	C	G	-0.00146638	0.0291992	0.0794446	0.979174	-0.0166279	0.0020233	15.685	0.807075	BBJ1-180K and UKB-EBB Europeans
ApoA1	9:139357273:A:T	A	T	-0.0168424	0.0126709	0.871898	0.880581	-0.0109186	0.00173834	9.47319	0.719821	BBJ1-180K and UKB-EBB Europeans
ApoA1	10:5247098:G:A	G	A	0.0247993	0.0149459	0.860774	0.918525	0.0286573	0.00221703	37.4934	0.854684	BBJ1-180K and UKB-EBB Europeans
ApoA1	10:33626397:G:A	G	A	0.000996264	0.010504	0.0382857	0.815189	0.0212946	0.0029265	12.4651	0.922078	BBJ1-180K and UKB-EBB Europeans
ApoA1	10:46022005:G:A	G	A	0.00435824	0.0189056	0.0159252	0.950741	-0.0310944	0.00181567	65.0193	0.754081	BBJ1-180K and UKB-EBB Europeans
ApoA1	10:65318766:G:T	G	T	-0.00858427	0.00860879	0.570795	0.339039	-0.0112186	0.00156501	12.1198	0.480304	BBJ1-180K and UKB-EBB Europeans
ApoA1	10:81148433:A:G	A	G	-0.0193728	0.01382	0.849529	0.114147	0.0120401	0.00158704	13.4833	0.419557	BBJ1-180K and UKB-EBB Europeans
ApoA1	10:95309022:C:T	C	T	-0.00669469	0.0116641	0.264421	0.153853	-0.0161301	0.00239999	10.7432	0.122732	BBJ1-180K and UKB-EBB Europeans
ApoA1	10:101924418:T:C	T	C	-0.0122838	0.0204345	0.242185	0.958441	-0.0175115	0.00156443	28.3579	0.508841	BBJ1-180K and UKB-EBB Europeans
ApoA1	10:113940329:T:C	T	C	0.0394589	0.00980093	4.27889	0.223654	0.0405678	0.00175708	117.216	0.270788	BBJ1-180K and UKB-EBB Europeans
ApoA1	10:122857482:T:TA	T	TA	0.00110537	0.00981801	0.100605	0.775888	0.0222461	0.00268775	15.898	0.906714	BBJ1-180K and UKB-EBB Europeans
ApoA1	10:126696496:T:C	T	C	0.0167031	0.00860771	1.57035	0.659117	0.0109576	0.00157508	11.4586	0.5546	BBJ1-180K and UKB-EBB Europeans
ApoA1	11:2940492:T:C	T	C	-0.0322891	0.015303	1.78024	0.0838252	-0.026059	0.00277111	20.2789	0.087858	BBJ1-180K and UKB-EBB Europeans
ApoA1	11:5701074:C:A	C	A	0.0134629	0.0184287	0.465182	0.948598	0.0212045	0.00307364	11.2804	0.928704	BBJ1-180K and UKB-EBB Europeans
ApoA1	11:10380828:C:A	C	A	0.0161352	0.00989588	0.906362	0.215817	0.0157455	0.00172854	19.0806	0.711128	BBJ1-180K and UKB-EBB Europeans
ApoA1	11:47475189:G:T	G	T	0.0148461	0.00888378	0.943924	0.694764	0.0298841	0.00162969	74.3797	0.638035	BBJ1-180K and UKB-EBB Europeans
ApoA1	11:61592362:A:G	A	G	0.0365111	0.00842315	5.03168	0.610468	0.0451248	0.00163879	166.179	0.646736	BBJ1-180K and UKB-EBB Europeans
ApoA1	11:75455373:A:T	A	T	0.0420926	0.00883032	6.10794	0.681948	0.0518775	0.00206757	138.205	0.825057	BBJ1-180K and UKB-EBB Europeans
ApoA1	11:95311260:T:G	T	G	0.012126	0.0152457	0.330071	0.92283	0.0139556	0.00201426	11.371	0.813868	BBJ1-180K and UKB-EBB Europeans
ApoA1	11:110016032:A:G	A	G	0.016619	0.0165303	0.563154	0.0909948	0.0122229	0.00183262	10.591	0.241751	BBJ1-180K and UKB-EBB Europeans
ApoA1	11:126225876:C:G	C	G	0.0334683	0.0127461	2.14122	0.878034	0.0311842	0.00304257	23.9237	0.928326	BBJ1-180K and UKB-EBB Europeans
ApoA1	12:9098995:G:GAAC	G	GAAC	0.0405127	0.00951706	4.90562	0.751859	0.0237926	0.00257817	19.5615	0.896157	BBJ1-180K and UKB-EBB Europeans
ApoA1	12:20470199:A:G	A	G	-0.024783	0.0105089	1.74032	0.80262	-0.0208735	0.00197419	25.4016	0.804063	BBJ1-180K and UKB-EBB Europeans
ApoA1	12:57823192:C:T	C	T	0.023898	0.00883737	2.19793	0.688817	0.0185565	0.00175286	25.4627	0.720229	BBJ1-180K and UKB-EBB Europeans
ApoA1	12:71309521:G:A	G	A	-0.00133505	0.00848641	0.169686	0.631109	-0.0107558	0.00165524	10.0894	0.659785	BBJ1-180K and UKB-EBB Europeans
ApoA1	12:109893156:A:G	A	G	-0.00124298	0.00892509	0.0879295	0.701942	-0.0289185	0.00156941	75.0933	0.461621	BBJ1-180K and UKB-EBB Europeans
ApoA1	12:125265201:G:A	G	A	0.0481968	0.00862041	9.14597	0.629963	0.0421935	0.00167204	139.779	0.33189	BBJ1-180K and UKB-EBB Europeans
ApoA1	13:49504824:G:A	G	A	-0.00740183	0.00847992	0.473521	0.631274	-0.0105204	0.00160726	10.2271	0.618626	BBJ1-180K and UKB-EBB Europeans
ApoA1	13:113927208:G:T	G	T	-0.00112588	0.0127758	0.0183131	0.85261	-0.0176663	0.00192607	19.3339	0.771159	BBJ1-180K and UKB-EBB Europeans
ApoA1	14:39689808:C:T	C	T	-0.0335119	0.0130431	2.27501	0.890808	-0.0127481	0.00186912	11.0419	0.774373	BBJ1-180K and UKB-EBB Europeans
ApoA1	14:69260511:C:G	C	G	-0.0050371	0.00895025	0.199291	0.301736	0.0145766	0.00164326	18.1379	0.343894	BBJ1-180K and UKB-EBB Europeans
ApoA1	14:74234294:C:T	C	T	0.00463579	0.0102632	0.295157	0.799695	-0.0178684	0.00187885	20.7208	0.775362	BBJ1-180K and UKB-EBB Europeans
ApoA1	14:81639159:A:T	A	T	0.00404181	0.00821032	0.648926	0.570691	0.010369	0.00156425	10.4703	0.475211	BBJ1-180K and UKB-EBB Europeans
ApoA1	14:92484227:T:C	T	C	0.000590286	0.00834501	0.063617	0.593725	-0.0111209	0.00185551	8.68735	0.769337	BBJ1-180K and UKB-EBB Europeans
ApoA1	15:41888918:A:G	A	G	0.00605004	0.0236864	0.00987778	0.968042	-0.0129294	0.00171312	13.3522	0.696216	BBJ1-180K and UKB-EBB Europeans
ApoA1	15:58723939:G:A	G	A	-0.161391	0.00825844	85.4521	0.493525	-0.132447	0.00187923	1080.59	0.772351	BBJ1-180K and UKB-EBB Europeans
ApoA1	15:75457490:T:C	T	C	-0.00839821	0.00831198	0.501658	0.406286	-0.0101542	0.001612	9.52389	0.398755	BBJ1-180K and UKB-EBB Europeans
ApoA1	15:102067841:C:T	C	T	-0.0072507	0.00841326	0.355855	0.409153	-0.0194622	0.00180514	26.3759	0.743222	BBJ1-180K and UKB-EBB Europeans
ApoA1	16:11455169:C:G	C	G	0.000901081	0.011709	0.0961806	0.839763	-0.00973075	0.0016299	8.62522	0.612423	BBJ1-180K and UKB-EBB Europeans
ApoA1	16:31301125:G:A	G	A	0.00728598	0.0105489	0.294641	0.208115	-0.0114711	0.00162872	11.7255	0.606269	BBJ1-180K and UKB-EBB Europeans
ApoA1	16:56994528:C:T	C	T	-0.190605	0.010098	79.5774	0.793311	-0.179464	0.00169889	2425.27	0.680516	BBJ1-180K and UKB-EBB Europeans
ApoA1	16:67947158:T:C	T	C	-0.0387161	0.0200354	1.19047	0.956628	-0.0427348	0.00236687	72.1457	0.87094	BBJ1-180K and UKB-EBB Europeans
ApoA1	16:81534790:T:C	T	C	-0.0262624	0.00869992	2.05932	0.325379	-0.03024	0.0017365	67.1923	0.294981	BBJ1-180K and UKB-EBB Europeans
ApoA1	16:88070573:C:T	C	T	0.0191903	0.0164334	0.568017	0.931066	0.012529	0.00161932	13.993	0.591296	BBJ1-180K and UKB-EBB Europeans
ApoA1	17:1966920:C:T	C	T	0.0169018	0.00926752	1.32922	0.737156	0.014244	0.00158009	18.7045	0.4307	BBJ1-180K and UKB-EBB Europeans
ApoA1	17:17463799:C:G	C	G	0.0151204	0.00852685	1.06926	0.630857	0.0123677	0.00158065	14.2925	0.427773	BBJ1-180K and UKB-EBB Europeans
ApoA1	17:26695832:A:G	A	G	0.0189099	0.0151744	0.684339	0.0789887	0.0225916	0.00159014	45.0831	0.417071	BBJ1-180K and UKB-EBB Europeans
ApoA1	17:53354795:C:A	C	A	0.0374365	0.0203636	1.32033	0.0591659	0.0127681	0.00193193	10.4124	0.208296	BBJ1-180K and UKB-EBB Europeans
ApoA1	17:76403984:G:A	G	A	-0.010162	0.00821601	0.700535	0.571552	-0.0214555	0.00156573	42.0124	0.487441	BBJ1-180K and UKB-EBB Europeans
ApoA1	18:2989738:G:A	G	A	-0.0106656	0.00855804	0.551704	0.64804	0.0109393	0.00161177	10.9416	0.38936	BBJ1-180K and UKB-EBB Europeans
ApoA1	18:40719804:C:T	C	T	-0.0102441	0.00845764	0.681927	0.407215	-0.0105935	0.00161491	10.2686	0.609273	BBJ1-180K and UKB-EBB Europeans
ApoA1	18:47181668:A:T	A	T	-0.0637583	0.011625	7.48234	0.150889	-0.0997256	0.0020201	530.995	0.184579	BBJ1-180K and UKB-EBB Europeans
ApoA1	18:57867526:A:G	A	G	0.011755	0.00979541	0.585175	0.773582	0.0195745	0.00181127	26.4966	0.749809	BBJ1-180K and UKB-EBB Europeans
ApoA1	19:807442:G:C	G	C	0.00946896	0.00946581	0.297393	0.465755	0.00976314	0.00163024	8.67489	0.378175	BBJ1-180K and UKB-EBB Europeans
ApoA1	19:11347657:C:T	C	T	0.0514169	0.00955643	7.30305	0.75714	0.107747	0.00373469	182.298	0.953418	BBJ1-180K and UKB-EBB Europeans
ApoA1	19:19456917:C:T	C	T	0.01322	0.011208	0.754149	0.841849	0.0200694	0.00281402	12.0045	0.915055	BBJ1-180K and UKB-EBB Europeans
ApoA1	19:33906123:T:C	T	C	-0.0137305	0.00830133	1.01818	0.596639	-0.0161999	0.00160891	23.1201	0.384224	BBJ1-180K and UKB-EBB Europeans
ApoA1	19:36038390:A:G	A	G	-0.0236789	0.00956556	1.79403	0.242752	-0.0163405	0.00161683	23.2865	0.381321	BBJ1-180K and UKB-EBB Europeans
ApoA1	19:52332140:G:A	G	A	0.0133986	0.00903567	0.842856	0.71584	0.0148971	0.00221584	10.7495	0.853865	BBJ1-180K and UKB-EBB Europeans
ApoA1	20:17600114:G:C	G	C	0.0231417	0.00822189	2.32477	0.466838	0.0220592	0.00215957	23.7681	0.845638	BBJ1-180K and UKB-EBB Europeans
ApoA1	20:21910713:A:C	A	C	0.00436308	0.00828996	0.203213	0.50301	0.0113797	0.00157795	12.2577	0.42878	BBJ1-180K and UKB-EBB Europeans
ApoA1	20:26237858:G:A	G	A	-0.0157845	0.0111803	0.862878	0.236978	0.0113223	0.00173725	10.1454	0.288649	BBJ1-180K and UKB-EBB Europeans
ApoA1	20:33449739:C:G	C	G	-0.0195109	0.0108982	1.28373	0.83311	0.0179279	0.00160396	28.2783	0.615123	BBJ1-180K and UKB-EBB Europeans
ApoA1	21:46271452:C:T	C	T	0.0228936	0.00840407	2.01468	0.594848	0.0195733	0.00156438	35.192	0.482557	BBJ1-180K and UKB-EBB Europeans
ApoA1	22:21916166:T:C	T	C	0.023485	0.00951592	2.04668	0.687282	0.0359776	0.00201335	70.6907	0.815338	BBJ1-180K and UKB-EBB Europeans
ApoA1	22:24255208:G:A	G	A	0.00897361	0.00819427	0.48102	0.475341	0.00975147	0.00160916	8.86599	0.381437	BBJ1-180K and UKB-EBB Europeans
ApoA1	22:30925492:G:C	G	C	0.0537785	0.0248236	1.829	0.972223	0.0136066	0.00185714	12.6271	0.769282	BBJ1-180K and UKB-EBB Europeans
ApoA1	22:38994577:C:T	C	T	0.0197946	0.00819401	2.18775	0.499743	0.0145036	0.00165043	17.8164	0.661526	BBJ1-180K and UKB-EBB Europeans
ApoA1	22:44324727:C:G	C	G	0.00915911	0.00817329	0.760657	0.539402	0.0142942	0.00189786	13.3005	0.784565	BBJ1-180K and UKB-EBB Europeans
ApoA1	22:48874310:C:T	C	T	0.000153457	0.0125574	0.0121567	0.877786	0.00980805	0.00158133	9.25483	0.583887	BBJ1-180K and UKB-EBB Europeans
Unsaturation	1:2326009:G:A	G	A	-0.00985139	0.00789	0.666614	0.728896	-0.0166943	0.00165688	23.1504	0.522531	BBJ1-180K and UKB-EBB Europeans
Unsaturation	1:40035928:G:T	G	T	0.00700348	0.0099745	0.32838	0.851499	0.0279612	0.00210095	39.6869	0.807896	BBJ1-180K and UKB-EBB Europeans
Unsaturation	1:93854517:T:C	T	C	0.0100486	0.00726667	0.916021	0.394103	0.0127147	0.00168151	13.3996	0.405445	BBJ1-180K and UKB-EBB Europeans
Unsaturation	1:98461954:T:C	T	C	-0.0415955	0.0220072	1.14653	0.0327754	-0.0162056	0.00212409	13.6276	0.186105	BBJ1-180K and UKB-EBB Europeans
Unsaturation	1:150878099:TC:T	TC	T	-0.0100595	0.016928	0.2432	0.955039	-0.0165499	0.00202308	15.5488	0.787903	BBJ1-180K and UKB-EBB Europeans
Unsaturation	1:219637671:A:T	A	T	-0.0050323	0.00702549	0.294925	0.522238	0.010368	0.00169468	9.02332	0.391727	BBJ1-180K and UKB-EBB Europeans
Unsaturation	1:230303611:C:A	C	A	-0.0157242	0.0079753	1.3131	0.737175	-0.0384066	0.00170583	111.528	0.37655	BBJ1-180K and UKB-EBB Europeans
Unsaturation	2:3642361:T:C	T	C	-0.00133618	0.00776102	0.0028998	0.711624	0.0201529	0.00208937	21.289	0.196316	BBJ1-180K and UKB-EBB Europeans
Unsaturation	2:21231524:G:A	G	A	-0.0216325	0.00794281	2.36154	0.265208	-0.0292344	0.0020101	47.1942	0.784593	BBJ1-180K and UKB-EBB Europeans
Unsaturation	2:27730940:T:C	T	C	-0.00967026	0.00708995	1.00585	0.55735	-0.0451097	0.00169676	155.004	0.387952	BBJ1-180K and UKB-EBB Europeans
Unsaturation	2:59553738:G:A	G	A	0.0260165	0.00749074	2.81113	0.670323	0.0134105	0.00166824	15.042	0.565419	BBJ1-180K and UKB-EBB Europeans
Unsaturation	2:79703384:G:A	G	A	0.0148563	0.00726788	1.31619	0.637773	0.0151842	0.00174346	17.5143	0.341921	BBJ1-180K and UKB-EBB Europeans
Unsaturation	2:157109930:A:T	A	T	-0.0188604	0.0101705	1.13901	0.85857	-0.0106612	0.0016573	9.90235	0.503181	BBJ1-180K and UKB-EBB Europeans
Unsaturation	2:165528876:C:T	C	T	-0.0286941	0.0130069	1.36797	0.92109	-0.0161057	0.00168888	20.8298	0.603392	BBJ1-180K and UKB-EBB Europeans
Unsaturation	2:185483858:G:A	G	A	-0.00473065	0.00858346	0.403814	0.788912	-0.0105134	0.00166082	9.61133	0.448198	BBJ1-180K and UKB-EBB Europeans
Unsaturation	2:194017714:C:A	C	A	-0.0169996	0.0176168	0.587225	0.951613	-0.0130668	0.00200377	10.1562	0.780822	BBJ1-180K and UKB-EBB Europeans
Unsaturation	2:211540507:C:A	C	A	0.0213151	0.0102742	1.40658	0.852139	0.0132034	0.00177867	12.9419	0.685339	BBJ1-180K and UKB-EBB Europeans
Unsaturation	2:227117778:C:G	C	G	0.0111264	0.0124443	0.387466	0.0951624	0.0252625	0.00172285	47.9549	0.35789	BBJ1-180K and UKB-EBB Europeans
Unsaturation	3:25110415:T:A	T	A	-0.024095	0.00724491	3.07649	0.398764	-0.0139904	0.00169141	15.8784	0.393523	BBJ1-180K and UKB-EBB Europeans
Unsaturation	3:44522804:C:T	C	T	0.00057695	0.0115769	0.0407644	0.136034	0.0101609	0.00167783	8.85518	0.586235	BBJ1-180K and UKB-EBB Europeans
Unsaturation	3:52567617:A:G	A	G	0.00601755	0.007042	0.472663	0.463263	-0.0144526	0.00165648	17.5743	0.455724	BBJ1-180K and UKB-EBB Europeans
Unsaturation	3:88758184:G:A	G	A	0.0103118	0.00754157	0.871179	0.31596	-0.0120951	0.00165233	12.6057	0.481357	BBJ1-180K and UKB-EBB Europeans
Unsaturation	3:150199454:T:C	T	C	-0.028247	0.0227558	0.787694	0.975073	-0.0134049	0.00212018	9.58955	0.812321	BBJ1-180K and UKB-EBB Europeans
Unsaturation	3:156795414:G:T	G	T	-0.00262109	0.00710722	0.0940352	0.516782	-0.0133077	0.00169611	14.367	0.611274	BBJ1-180K and UKB-EBB Europeans
Unsaturation	3:158187811:T:G	T	G	0.00593164	0.00740214	0.459325	0.649857	0.010355	0.00166143	9.33844	0.444133	BBJ1-180K and UKB-EBB Europeans
Unsaturation	4:55525153:A:G	A	G	-0.00681148	0.00710745	0.501946	0.582389	-0.0106855	0.00168385	9.65525	0.405271	BBJ1-180K and UKB-EBB Europeans
Unsaturation	4:87985166:C:T	C	T	0.0136165	0.00733091	1.42243	0.631043	0.0167985	0.00169686	22.3796	0.614945	BBJ1-180K and UKB-EBB Europeans
Unsaturation	4:148979700:T:C	T	C	0.0156851	0.00955075	1.06729	0.16029	0.0114428	0.0019077	8.70003	0.250315	BBJ1-180K and UKB-EBB Europeans
Unsaturation	5:55806751:A:G	A	G	0.00566373	0.00703314	0.450708	0.530564	0.0200369	0.00187156	26.0206	0.263704	BBJ1-180K and UKB-EBB Europeans
Unsaturation	5:87712831:A:G	A	G	-0.00668104	0.00725146	0.556468	0.612052	-0.0153418	0.00165751	19.6728	0.541267	BBJ1-180K and UKB-EBB Europeans
Unsaturation	5:131629772:C:G	C	G	-0.00941862	0.00741909	0.734588	0.372185	-0.027953	0.00178018	54.8365	0.317879	BBJ1-180K and UKB-EBB Europeans
Unsaturation	5:153133722:C:T	C	T	-0.00552499	0.0140111	0.159431	0.0669385	-0.0128377	0.00196067	10.2331	0.770301	BBJ1-180K and UKB-EBB Europeans
Unsaturation	5:157993895:G:GA	G	GA	0.0086412	0.00776577	0.618395	0.706313	0.0132336	0.00197583	10.6744	0.773003	BBJ1-180K and UKB-EBB Europeans
Unsaturation	5:164671912:A:G	A	G	0.00248001	0.0125701	0.215304	0.0901617	-0.0127398	0.00171062	13.0216	0.369661	BBJ1-180K and UKB-EBB Europeans
Unsaturation	6:6974720:T:C	T	C	0.0146604	0.00766307	1.05096	0.312189	0.0114095	0.00169992	10.7162	0.386243	BBJ1-180K and UKB-EBB Europeans
Unsaturation	6:43757896:C:A	C	A	0.00476637	0.00702097	0.347004	0.455443	0.0196703	0.00165243	31.9468	0.515965	BBJ1-180K and UKB-EBB Europeans
Unsaturation	6:79429085:G:C	G	C	-0.00506553	0.00715805	0.268971	0.576217	-0.0155824	0.00259161	8.7387	0.884804	BBJ1-180K and UKB-EBB Europeans
Unsaturation	6:92337183:G:A	G	A	-0.015207	0.00983523	0.899516	0.156534	-0.0105389	0.00165696	9.69626	0.496806	BBJ1-180K and UKB-EBB Europeans
Unsaturation	6:116317444:T:C	T	C	0.0132113	0.00757228	1.02148	0.34011	-0.0104994	0.00167579	9.42956	0.575135	BBJ1-180K and UKB-EBB Europeans
Unsaturation	6:139836562:G:A	G	A	-0.0122423	0.00817331	0.816706	0.753952	-0.0112923	0.00167461	10.81	0.415241	BBJ1-180K and UKB-EBB Europeans
Unsaturation	6:153412938:A:G	A	G	0.0158374	0.00744603	1.51263	0.346692	0.0137939	0.00178478	13.9638	0.680624	BBJ1-180K and UKB-EBB Europeans
Unsaturation	7:1123778:A:G	A	G	-0.00700312	0.00702587	0.522249	0.489126	0.014222	0.00168411	16.5164	0.596771	BBJ1-180K and UKB-EBB Europeans
Unsaturation	7:6461310:C:T	C	T	-0.0155084	0.00886847	1.0471	0.800901	-0.0121856	0.00191307	9.72252	0.751873	BBJ1-180K and UKB-EBB Europeans
Unsaturation	7:17911038:C:T	C	T	-0.00136541	0.00701115	0.0540108	0.487773	0.0120728	0.00168796	12.0689	0.603114	BBJ1-180K and UKB-EBB Europeans
Unsaturation	7:26397239:C:A	C	A	-0.00843275	0.00863834	0.503098	0.224921	-0.0103276	0.00165387	9.37156	0.458949	BBJ1-180K and UKB-EBB Europeans
Unsaturation	7:73037956:A:G	A	G	-0.0265427	0.0116999	1.86656	0.898552	-0.0396955	0.00241996	59.7427	0.865729	BBJ1-180K and UKB-EBB Europeans
Unsaturation	7:94947969:C:T	C	T	0.0135041	0.0133655	0.498338	0.926175	0.0136172	0.00177425	13.781	0.682473	BBJ1-180K and UKB-EBB Europeans
Unsaturation	7:99984089:T:C	T	C	0.00607387	0.00808147	0.443739	0.697839	-0.0141596	0.00178989	14.5923	0.688083	BBJ1-180K and UKB-EBB Europeans
Unsaturation	7:130427057:G:C	G	C	0.000964029	0.00776639	0.128973	0.703452	-0.0205988	0.00165171	34.9698	0.506048	BBJ1-180K and UKB-EBB Europeans
Unsaturation	7:150294780:A:C	A	C	0.00265142	0.00871551	0.103688	0.794859	0.0177609	0.00194137	19.2393	0.761789	BBJ1-180K and UKB-EBB Europeans
Unsaturation	7:155026807:T:C	T	C	-0.000280876	0.00739141	0.0111358	0.642037	-0.020808	0.00303672	11.1381	0.919017	BBJ1-180K and UKB-EBB Europeans
Unsaturation	8:19819724:C:G	C	G	-0.0547402	0.0105997	6.98239	0.874991	-0.104992	0.0028909	288.08	0.910217	BBJ1-180K and UKB-EBB Europeans
Unsaturation	8:25464690:G:T	G	T	0.00200879	0.00761884	0.118612	0.469118	-0.0111338	0.00165498	10.7629	0.484052	BBJ1-180K and UKB-EBB Europeans
Unsaturation	8:59388565:T:C	T	C	-0.00745518	0.00942427	0.345317	0.168932	-0.0115481	0.00172812	10.6291	0.35742	BBJ1-180K and UKB-EBB Europeans
Unsaturation	8:116625707:C:T	C	T	-0.00334265	0.0079167	0.135749	0.277504	-0.0118417	0.00167204	11.848	0.435438	BBJ1-180K and UKB-EBB Europeans
Unsaturation	8:126480367:C:T	C	T	-0.00449084	0.0071848	0.413686	0.389554	-0.0235377	0.00175517	40.2802	0.331457	BBJ1-180K and UKB-EBB Europeans
Unsaturation	8:144278743:C:G	C	G	0.00135723	0.00885767	0.0322654	0.802276	-0.0161242	0.00204191	14.5428	0.786856	BBJ1-180K and UKB-EBB Europeans
Unsaturation	9:13736965:G:T	G	T	-0.0011723	0.00719601	0.00926197	0.47691	-0.0116944	0.00170124	11.2049	0.386151	BBJ1-180K and UKB-EBB Europeans
Unsaturation	9:86528858:A:T	A	T	-0.00863539	0.00801902	0.566584	0.733677	-0.0203925	0.0018669	27.049	0.734628	BBJ1-180K and UKB-EBB Europeans
Unsaturation	9:128731930:G:C	G	C	0.0147113	0.00896631	0.998874	0.196769	0.0112645	0.00182906	9.1344	0.285881	BBJ1-180K and UKB-EBB Europeans
Unsaturation	10:65280994:C:A	C	A	-0.0153649	0.00720728	1.73544	0.527208	-0.04158	0.00165397	138.735	0.516521	BBJ1-180K and UKB-EBB Europeans
Unsaturation	10:99772373:G:T	G	T	0.00675983	0.00780769	0.296914	0.712973	0.012018	0.00166222	12.3163	0.457766	BBJ1-180K and UKB-EBB Europeans
Unsaturation	10:115798895:A:G	A	G	-0.0161168	0.0088848	1.09816	0.198382	-0.0138436	0.0018893	12.6294	0.25744	BBJ1-180K and UKB-EBB Europeans
Unsaturation	11:46744528:T:C	T	C	0.00185437	0.00726338	0.066306	0.389665	-0.0128692	0.00200269	9.88255	0.759654	BBJ1-180K and UKB-EBB Europeans
Unsaturation	11:61588305:A:G	A	G	0.200312	0.00724282	165.03	0.611974	0.334215	0.00178592	7607.07	0.646185	BBJ1-180K and UKB-EBB Europeans
Unsaturation	11:75455373:A:T	A	T	0.0356536	0.00757133	5.70063	0.684236	0.0592559	0.00225497	151.465	0.825057	BBJ1-180K and UKB-EBB Europeans
Unsaturation	11:116648917:G:C	G	C	-0.0585424	0.00793081	13.0757	0.280541	-0.0908415	0.00250806	286.528	0.133737	BBJ1-180K and UKB-EBB Europeans
Unsaturation	12:6720795:A:G	A	G	0.00110394	0.00753688	0.0103036	0.648111	0.012633	0.00211045	8.6672	0.810635	BBJ1-180K and UKB-EBB Europeans
Unsaturation	12:21331549:T:C	T	C	0.0117973	0.00989949	0.609118	0.853156	0.0212109	0.00219038	21.4513	0.826765	BBJ1-180K and UKB-EBB Europeans
Unsaturation	12:63503937:C:T	C	T	-0.0105428	0.00727189	0.901121	0.604382	-0.0164237	0.0017379	20.4711	0.654093	BBJ1-180K and UKB-EBB Europeans
Unsaturation	12:117176552:G:A	G	A	0.00152835	0.00798369	0.0619679	0.736491	-0.0167263	0.00258451	10.0138	0.881744	BBJ1-180K and UKB-EBB Europeans
Unsaturation	13:55989433:A:G	A	G	0.0190126	0.00856122	1.66582	0.224349	0.0207115	0.00185477	28.226	0.270072	BBJ1-180K and UKB-EBB Europeans
Unsaturation	13:58402479:A:G	A	G	0.0131543	0.010113	0.630278	0.861129	0.0131777	0.00184991	11.9777	0.725461	BBJ1-180K and UKB-EBB Europeans
Unsaturation	13:112187882:A:T	A	T	-0.0305133	0.0103358	2.32018	0.853996	-0.0118552	0.00191112	9.25729	0.749237	BBJ1-180K and UKB-EBB Europeans
Unsaturation	14:39818616:A:G	A	G	0.00888293	0.0120044	0.400932	0.904813	0.0141338	0.00211663	10.6144	0.812306	BBJ1-180K and UKB-EBB Europeans
Unsaturation	14:64239629:T:G	T	G	0.0253674	0.0138221	1.25244	0.929644	0.0145855	0.00228487	9.7617	0.845645	BBJ1-180K and UKB-EBB Europeans
Unsaturation	14:75293374:A:G	A	G	0.0135641	0.00699349	1.34562	0.520639	0.0104803	0.00165456	9.62234	0.540396	BBJ1-180K and UKB-EBB Europeans
Unsaturation	15:35873581:T:C	T	C	-0.0193908	0.0103572	1.53272	0.146618	0.0142547	0.00216175	10.3686	0.178569	BBJ1-180K and UKB-EBB Europeans
Unsaturation	15:47769424:T:G	T	G	-0.000899119	0.00993496	0.033927	0.157355	0.0157966	0.00166096	20.7217	0.552784	BBJ1-180K and UKB-EBB Europeans
Unsaturation	15:58678720:T:C	T	C	0.0260069	0.00710519	3.42134	0.431686	0.0365492	0.00174822	96.33	0.337134	BBJ1-180K and UKB-EBB Europeans
Unsaturation	16:1253529:T:C	T	C	0.00923861	0.0169111	0.204874	0.955018	0.0103762	0.00166883	9.29703	0.491253	BBJ1-180K and UKB-EBB Europeans
Unsaturation	16:6181851:T:C	T	C	0.00698329	0.0193524	0.0511321	0.966061	-0.00997467	0.0016707	8.62576	0.563898	BBJ1-180K and UKB-EBB Europeans
Unsaturation	16:9293246:T:C	T	C	-0.0117017	0.00732701	1.14478	0.485592	-0.0101323	0.00167778	8.80965	0.56489	BBJ1-180K and UKB-EBB Europeans
Unsaturation	16:30142021:G:C	G	C	-0.0146904	0.00774951	1.24775	0.3373	-0.0124394	0.00170013	12.5951	0.60479	BBJ1-180K and UKB-EBB Europeans
Unsaturation	16:56990716:C:A	C	A	-0.0226923	0.00868601	2.21732	0.79341	-0.0303619	0.00177363	64.9661	0.680247	BBJ1-180K and UKB-EBB Europeans
Unsaturation	16:81534790:T:C	T	C	0.00244936	0.00746669	0.303142	0.328455	-0.0170141	0.00181318	20.1955	0.294981	BBJ1-180K and UKB-EBB Europeans
Unsaturation	16:83683945:A:C	A	C	-0.0169268	0.00753558	1.58084	0.685233	-0.0124966	0.00188388	10.4842	0.739046	BBJ1-180K and UKB-EBB Europeans
Unsaturation	16:89787968:C:G	C	G	0.00108737	0.0177117	0.0177158	0.954885	0.0197138	0.00291185	10.8908	0.910778	BBJ1-180K and UKB-EBB Europeans
Unsaturation	17:17478352:T:C	T	C	0.0131434	0.00768562	1.09868	0.698096	0.0147259	0.00166972	17.9391	0.428749	BBJ1-180K and UKB-EBB Europeans
Unsaturation	17:37821435:G:T	G	T	-0.00381472	0.00702144	0.216778	0.485874	-0.0144443	0.00174965	15.8204	0.334895	BBJ1-180K and UKB-EBB Europeans
Unsaturation	17:57836767:A:G	A	G	0.000450705	0.00704088	0.0840028	0.54125	0.0119075	0.00199539	8.61812	0.781193	BBJ1-180K and UKB-EBB Europeans
Unsaturation	17:76391454:T:G	T	G	-0.0139713	0.00709208	1.25544	0.479496	-0.0223078	0.00171833	37.812	0.367801	BBJ1-180K and UKB-EBB Europeans
Unsaturation	18:47181668:A:T	A	T	-0.016309	0.0100427	0.886455	0.149247	-0.0359677	0.002128	63.3627	0.184579	BBJ1-180K and UKB-EBB Europeans
Unsaturation	18:71956830:T:A	T	A	0.0032934	0.00705663	0.171838	0.533725	0.0115535	0.001779	10.079	0.686847	BBJ1-180K and UKB-EBB Europeans
Unsaturation	19:19379549:C:T	C	T	-0.00946335	0.0130843	0.314639	0.921732	0.0567713	0.00317479	70.7876	0.926863	BBJ1-180K and UKB-EBB Europeans
Unsaturation	19:33891013:A:T	A	T	0.0185345	0.00982994	1.13799	0.832091	0.0151616	0.00182513	16.0085	0.711948	BBJ1-180K and UKB-EBB Europeans
Unsaturation	19:45412079:C:T	C	T	0.0267384	0.0178678	0.857686	0.958602	0.0878806	0.00296372	192.497	0.914774	BBJ1-180K and UKB-EBB Europeans
Unsaturation	19:54677189:C:T	C	T	-0.0020152	0.0087247	0.0209581	0.78956	-0.0256616	0.00171571	49.8522	0.566356	BBJ1-180K and UKB-EBB Europeans
Unsaturation	20:12959885:A:G	A	G	-0.00439896	0.00716829	0.373103	0.409577	-0.0169381	0.00170526	22.5235	0.376514	BBJ1-180K and UKB-EBB Europeans
Unsaturation	20:51026284:T:C	T	C	-0.00851433	0.00753007	0.605711	0.676033	-0.0123235	0.00172137	12.0904	0.641072	BBJ1-180K and UKB-EBB Europeans
Unsaturation	20:62698484:G:A	G	A	0.00462447	0.00816843	0.278081	0.755654	0.0111207	0.00175671	9.61176	0.666014	BBJ1-180K and UKB-EBB Europeans
Unsaturation	22:31687792:CA:C	CA	C	0.0248286	0.0116123	1.78019	0.113639	0.0116502	0.00179209	10.0977	0.307165	BBJ1-180K and UKB-EBB Europeans
Unsaturation	22:38601430:C:CCT	C	CCT	0.00332773	0.00738776	0.180916	0.35387	0.0135905	0.00167748	15.2661	0.410303	BBJ1-180K and UKB-EBB Europeans
Unsaturation	22:44324730:C:T	C	T	-0.0578624	0.00708562	14.9011	0.544584	-0.0132614	0.00200613	10.4165	0.784652	BBJ1-180K and UKB-EBB Europeans
Omega_3	1:2329661:A:G	A	G	-0.0117203	0.00790366	0.840562	0.756084	-0.0156466	0.00160594	21.7039	0.520578	BBJ1-180K and UKB-EBB Europeans
Omega_3	1:15914078:A:G	A	G	-0.0113823	0.00679772	1.20485	0.475605	-0.0104918	0.00170879	9.08322	0.672435	BBJ1-180K and UKB-EBB Europeans
Omega_3	1:25818398:G:A	G	A	0.0195238	0.00747338	1.80171	0.347233	0.0140213	0.00161157	17.4805	0.554048	BBJ1-180K and UKB-EBB Europeans
Omega_3	1:63070537:AGTTAATGTG:A	AGTTAATGTG	A	0.049666	0.00974301	6.75046	0.858326	0.0703679	0.00170053	373.536	0.663111	BBJ1-180K and UKB-EBB Europeans
Omega_3	1:66158825:C:T	C	T	-0.00187696	0.00977016	0.0684478	0.141851	-0.0103462	0.00164972	9.44663	0.61811	BBJ1-180K and UKB-EBB Europeans
Omega_3	1:109818306:G:T	G	T	-0.0193694	0.0130227	1.00922	0.073141	-0.02779	0.00191905	46.7975	0.224821	BBJ1-180K and UKB-EBB Europeans
Omega_3	1:150940625:T:G	T	G	-0.0319421	0.0162752	1.13839	0.954931	-0.0153917	0.00196776	14.2839	0.788136	BBJ1-180K and UKB-EBB Europeans
Omega_3	1:154609009:A:G	A	G	-0.0125404	0.00681077	1.10902	0.452432	-0.0100727	0.00161239	9.37851	0.553759	BBJ1-180K and UKB-EBB Europeans
Omega_3	1:234853059:C:T	C	T	-0.00314108	0.00839877	0.0816988	0.204482	-0.0136093	0.00161476	16.4543	0.464025	BBJ1-180K and UKB-EBB Europeans
Omega_3	1:247605599:C:T	C	T	0.00876767	0.00691949	0.573159	0.408316	0.0111771	0.00165764	10.8086	0.373035	BBJ1-180K and UKB-EBB Europeans
Omega_3	2:27730940:T:C	T	C	0.0860875	0.00683917	37.1151	0.55734	0.0761646	0.00164928	464.862	0.387952	BBJ1-180K and UKB-EBB Europeans
Omega_3	2:64901725:G:C	G	C	-0.0184751	0.0126706	0.965735	0.096698	-0.0141652	0.00182276	14.1096	0.26429	BBJ1-180K and UKB-EBB Europeans
Omega_3	2:77224951:G:A	G	A	-0.00271286	0.00683051	0.160801	0.509444	-0.0113358	0.00188085	8.77709	0.760557	BBJ1-180K and UKB-EBB Europeans
Omega_3	2:121306440:G:A	G	A	0.00818276	0.00679765	0.617105	0.515695	0.0130694	0.00162493	15.0575	0.571848	BBJ1-180K and UKB-EBB Europeans
Omega_3	2:144178400:T:C	T	C	0.0034059	0.00804519	0.275549	0.227082	-0.0107671	0.00164186	10.2629	0.606518	BBJ1-180K and UKB-EBB Europeans
Omega_3	2:165528624:G:T	G	T	-0.0126936	0.0125701	0.577319	0.92124	0.0146252	0.00164113	18.2985	0.60392	BBJ1-180K and UKB-EBB Europeans
Omega_3	2:234679549:T:C	T	C	-0.0200456	0.0103805	1.3682	0.876465	-0.0201903	0.00267829	13.3229	0.898913	BBJ1-180K and UKB-EBB Europeans
Omega_3	3:25110415:T:A	T	A	-0.0198124	0.00698785	2.2475	0.398752	-0.0124899	0.0016422	13.5472	0.393523	BBJ1-180K and UKB-EBB Europeans
Omega_3	3:52267732:C:G	C	G	0.00212021	0.00684096	0.213725	0.517945	-0.0123131	0.00168302	12.5928	0.647489	BBJ1-180K and UKB-EBB Europeans
Omega_3	3:98704236:A:G	A	G	0.0136276	0.00858267	1.29481	0.804891	0.0105102	0.00162659	9.98442	0.577133	BBJ1-180K and UKB-EBB Europeans
Omega_3	3:119529113:G:T	G	T	0.0373775	0.0157396	1.98931	0.0546676	0.0227846	0.00299658	13.5404	0.077443	BBJ1-180K and UKB-EBB Europeans
Omega_3	3:135961031:T:G	T	G	0.00119982	0.00888875	0.0659133	0.1884	-0.0207063	0.00196211	25.3085	0.213693	BBJ1-180K and UKB-EBB Europeans
Omega_3	3:142159885:G:A	G	A	0.00282354	0.0100792	0.185686	0.870882	0.016509	0.00236075	11.5706	0.867218	BBJ1-180K and UKB-EBB Europeans
Omega_3	3:176867736:C:T	C	T	-0.0236504	0.0123445	1.20402	0.0821783	-0.0126574	0.00197323	9.84998	0.210924	BBJ1-180K and UKB-EBB Europeans
Omega_3	3:185824274:A:G	A	G	-0.00578943	0.00692646	0.477591	0.552264	-0.0160013	0.00206537	14.0279	0.185546	BBJ1-180K and UKB-EBB Europeans
Omega_3	4:3443931:A:G	A	G	0.0155162	0.00690315	1.61302	0.552174	0.0191758	0.00166117	30.0994	0.376999	BBJ1-180K and UKB-EBB Europeans
Omega_3	4:18030282:T:C	T	C	0.0139161	0.0139843	0.54834	0.936923	-0.0161057	0.0024247	10.5104	0.874517	BBJ1-180K and UKB-EBB Europeans
Omega_3	4:87976359:A:T	A	T	-0.00926995	0.00705423	0.517442	0.628122	-0.0136764	0.00164617	16.0118	0.612604	BBJ1-180K and UKB-EBB Europeans
Omega_3	4:100239319:T:C	T	C	-0.0146458	0.00834133	1.22923	0.758972	0.0388206	0.00553168	11.6473	0.022051	BBJ1-180K and UKB-EBB Europeans
Omega_3	4:106106709:A:G	A	G	-0.00355994	0.00682676	0.248446	0.535727	0.0103515	0.00164359	9.52091	0.610565	BBJ1-180K and UKB-EBB Europeans
Omega_3	4:130923486:G:A	G	A	-0.00281447	0.00723952	0.117678	0.67205	0.0108076	0.00178602	8.84235	0.278605	BBJ1-180K and UKB-EBB Europeans
Omega_3	5:67714246:A:G	A	G	0.000170128	0.00682764	0.011238	0.573174	-0.0100966	0.00162585	9.27599	0.578661	BBJ1-180K and UKB-EBB Europeans
Omega_3	5:78436211:C:T	C	T	-0.00945497	0.00811477	0.438055	0.221311	0.00997074	0.00164447	8.87473	0.617032	BBJ1-180K and UKB-EBB Europeans
Omega_3	5:87520595:C:G	C	G	-0.00361028	0.0070537	0.192556	0.418513	0.00972565	0.00161168	8.79726	0.470456	BBJ1-180K and UKB-EBB Europeans
Omega_3	5:156397673:G:A	G	A	-0.0195202	0.00903824	1.50282	0.181359	-0.0296776	0.00165611	71.0848	0.369607	BBJ1-180K and UKB-EBB Europeans
Omega_3	5:176731452:G:T	G	T	-0.012504	0.00675911	1.03139	0.539754	-0.0128067	0.00180259	11.9184	0.270625	BBJ1-180K and UKB-EBB Europeans
Omega_3	6:6961321:G:C	G	C	-0.0106228	0.00800847	0.816812	0.764137	-0.0101424	0.0016743	8.85991	0.641072	BBJ1-180K and UKB-EBB Europeans
Omega_3	6:20405019:G:A	G	A	-0.0136091	0.00714565	1.07519	0.387288	-0.0139195	0.00172983	15.0705	0.32768	BBJ1-180K and UKB-EBB Europeans
Omega_3	6:32586831:C:T	C	T	-0.031512	0.00860301	3.70355	0.80195	-0.0295817	0.00176623	62.2357	0.705388	BBJ1-180K and UKB-EBB Europeans
Omega_3	6:42922215:C:A	C	A	-0.00516064	0.00705835	0.37532	0.629495	-0.0166518	0.00162102	24.0276	0.423874	BBJ1-180K and UKB-EBB Europeans
Omega_3	6:52628998:C:T	C	T	0.0183359	0.0103858	1.09187	0.133939	0.0235716	0.00168075	43.9567	0.349491	BBJ1-180K and UKB-EBB Europeans
Omega_3	6:116317444:T:C	T	C	0.00157716	0.00730836	0.0344772	0.340053	-0.0153229	0.00162426	20.4026	0.575135	BBJ1-180K and UKB-EBB Europeans
Omega_3	6:130354855:T:C	T	C	-0.0176215	0.00821074	1.67196	0.218258	-0.0126257	0.00174194	12.3739	0.303963	BBJ1-180K and UKB-EBB Europeans
Omega_3	6:139831981:T:C	T	C	0.00925657	0.00788634	0.7405	0.753822	0.0142615	0.00165002	17.2623	0.378976	BBJ1-180K and UKB-EBB Europeans
Omega_3	6:161013013:T:C	T	C	-0.00361333	0.0220085	0.0215668	0.972535	0.0944865	0.00640103	48.5837	0.983967	BBJ1-180K and UKB-EBB Europeans
Omega_3	7:25991826:T:C	T	C	-0.0413538	0.0294874	0.637377	0.986542	0.029647	0.00213507	43.1117	0.831497	BBJ1-180K and UKB-EBB Europeans
Omega_3	7:44803944:G:T	G	T	0.0428885	0.020232	1.22189	0.971136	0.0196311	0.0024297	15.1873	0.871647	BBJ1-180K and UKB-EBB Europeans
Omega_3	7:69950634:C:CA	C	CA	0.0148966	0.0126383	0.775072	0.921338	0.0117363	0.00189055	9.26994	0.762683	BBJ1-180K and UKB-EBB Europeans
Omega_3	7:73020337:C:G	C	G	0.064523	0.0113749	7.42628	0.901491	0.0753878	0.00238504	218.551	0.870754	BBJ1-180K and UKB-EBB Europeans
Omega_3	7:81564122:T:C	T	C	0.0230718	0.00889556	2.01543	0.175715	0.0117541	0.00178426	10.3498	0.281262	BBJ1-180K and UKB-EBB Europeans
Omega_3	7:99240179:A:G	A	G	0.00481309	0.00757492	0.251509	0.722903	0.0244966	0.0031783	13.8916	0.93196	BBJ1-180K and UKB-EBB Europeans
Omega_3	7:130442141:C:G	C	G	-0.00548425	0.00692158	0.413206	0.562234	-0.011574	0.0017319	10.6301	0.685889	BBJ1-180K and UKB-EBB Europeans
Omega_3	7:155022821:A:G	A	G	-0.00983586	0.00714995	0.688431	0.630239	-0.0242111	0.00293389	15.8083	0.919097	BBJ1-180K and UKB-EBB Europeans
Omega_3	8:9183358:A:G	A	G	0.00720098	0.0331145	0.0140385	0.0105297	-0.0296484	0.00279522	25.5574	0.090872	BBJ1-180K and UKB-EBB Europeans
Omega_3	8:19819724:C:G	C	G	0.0468668	0.0102186	5.33196	0.874806	0.061539	0.00282601	104.407	0.910217	BBJ1-180K and UKB-EBB Europeans
Omega_3	8:55436793:G:A	G	A	-0.00683864	0.00847518	0.309637	0.799635	-0.0159224	0.00196304	15.2995	0.788488	BBJ1-180K and UKB-EBB Europeans
Omega_3	8:59388565:T:C	T	C	0.0183829	0.00909106	1.52236	0.168978	0.0139861	0.00167453	16.1741	0.35742	BBJ1-180K and UKB-EBB Europeans
Omega_3	8:116658583:G:T	G	T	0.00924056	0.00774289	0.597524	0.734582	0.0184727	0.00178425	24.3929	0.717853	BBJ1-180K and UKB-EBB Europeans
Omega_3	8:126500031:C:G	C	G	0.0386459	0.00904493	5.07043	0.831985	0.0830462	0.00162376	569.808	0.563651	BBJ1-180K and UKB-EBB Europeans
Omega_3	8:144260139:T:C	T	C	0.00406444	0.00711246	0.115255	0.3788	-0.011099	0.00164423	10.8311	0.404757	BBJ1-180K and UKB-EBB Europeans
Omega_3	9:6670062:G:A	G	A	-0.00700542	0.0107978	0.366465	0.88879	-0.016326	0.00227406	12.1542	0.854714	BBJ1-180K and UKB-EBB Europeans
Omega_3	9:16864521:C:T	C	T	-0.00177428	0.00777993	0.0910911	0.746153	0.0105387	0.00162811	10.0173	0.426902	BBJ1-180K and UKB-EBB Europeans
Omega_3	9:92219896:C:A	C	A	0.020406	0.0217482	0.38695	0.974613	-0.0114939	0.00172798	10.5379	0.685913	BBJ1-180K and UKB-EBB Europeans
Omega_3	9:107661742:A:C	A	C	0.0225029	0.00751538	2.65484	0.72209	0.0257385	0.00187108	42.329	0.755083	BBJ1-180K and UKB-EBB Europeans
Omega_3	9:112277740:A:C	A	C	0.0159915	0.00741941	1.31964	0.702578	0.00975079	0.00161045	8.85179	0.448319	BBJ1-180K and UKB-EBB Europeans
Omega_3	9:117148430:G:T	G	T	-0.0059252	0.00683173	0.21475	0.499708	-0.00986087	0.00161336	9.00711	0.538428	BBJ1-180K and UKB-EBB Europeans
Omega_3	10:5251814:C:A	C	A	0.0349661	0.0122978	2.07926	0.916632	0.0321593	0.00228037	44.4369	0.854762	BBJ1-180K and UKB-EBB Europeans
Omega_3	10:46022005:G:A	G	A	-0.0473862	0.0157203	2.52396	0.951285	-0.0127992	0.00185973	11.2298	0.754081	BBJ1-180K and UKB-EBB Europeans
Omega_3	10:64934548:C:T	C	T	0.00308263	0.00687222	0.135492	0.514536	-0.0191848	0.00160371	32.2543	0.515653	BBJ1-180K and UKB-EBB Europeans
Omega_3	10:81074125:T:A	T	A	-0.00917131	0.00705313	0.768582	0.553026	-0.0164223	0.00166733	22.1618	0.628027	BBJ1-180K and UKB-EBB Europeans
Omega_3	10:91417401:GT:G	GT	G	-0.00814555	0.00693083	0.462426	0.408478	-0.0108499	0.0016133	10.7564	0.468709	BBJ1-180K and UKB-EBB Europeans
Omega_3	10:94839642:G:A	G	A	0.00568656	0.00697054	0.296441	0.377999	0.0279058	0.00160731	66.7946	0.543479	BBJ1-180K and UKB-EBB Europeans
Omega_3	10:101912194:C:T	C	T	0.00187586	0.0170133	0.0146574	0.958823	-0.0105398	0.00160402	10.3009	0.508995	BBJ1-180K and UKB-EBB Europeans
Omega_3	10:118397894:A:G	A	G	-0.0265608	0.0075144	3.19107	0.715909	-0.0119894	0.00160182	13.1449	0.479921	BBJ1-180K and UKB-EBB Europeans
Omega_3	11:18640477:C:T	C	T	-0.0011781	0.00678925	0.0885633	0.531569	-0.0157948	0.00183822	17.0699	0.282951	BBJ1-180K and UKB-EBB Europeans
Omega_3	11:49459474:C:T	C	T	-0.0137044	0.00958323	0.885112	0.822873	-0.0213126	0.00265665	14.9842	0.889929	BBJ1-180K and UKB-EBB Europeans
Omega_3	11:61588305:A:G	A	G	0.157626	0.00698925	114.075	0.611766	0.311224	0.00173054	7025.65	0.646185	BBJ1-180K and UKB-EBB Europeans
Omega_3	11:75455373:A:T	A	T	0.0443333	0.00730909	9.47422	0.684239	0.063576	0.0021741	187.252	0.825057	BBJ1-180K and UKB-EBB Europeans
Omega_3	11:116648917:G:C	G	C	0.0807211	0.0076539	25.7162	0.28036	0.131049	0.00242987	633.448	0.133737	BBJ1-180K and UKB-EBB Europeans
Omega_3	11:126238633:T:C	T	C	-0.00916389	0.00706891	0.765982	0.640243	-0.0278898	0.00235311	31.6792	0.856041	BBJ1-180K and UKB-EBB Europeans
Omega_3	12:29437861:A:G	A	G	0.00202541	0.00697616	0.145074	0.620678	0.0135164	0.00181917	12.9642	0.735108	BBJ1-180K and UKB-EBB Europeans
Omega_3	12:57826982:A:G	A	G	0.0147531	0.0124531	0.714204	0.919067	0.0222726	0.00187657	31.7648	0.761077	BBJ1-180K and UKB-EBB Europeans
Omega_3	12:103475044:A:T	A	T	-0.00653791	0.00742405	0.266332	0.293002	0.0115332	0.00160195	12.2187	0.506537	BBJ1-180K and UKB-EBB Europeans
Omega_3	12:121423376:G:A	G	A	0.0368594	0.00680498	7.4366	0.472151	0.0229544	0.00164838	43.353	0.383799	BBJ1-180K and UKB-EBB Europeans
Omega_3	13:32968591:G:A	G	A	-0.000213622	0.00705331	0.0325803	0.359932	0.0121675	0.00160472	13.4692	0.466026	BBJ1-180K and UKB-EBB Europeans
Omega_3	13:56084769:CAT:C	CAT	C	0.00773237	0.00828573	0.385651	0.224209	0.0172143	0.00177813	21.4404	0.281066	BBJ1-180K and UKB-EBB Europeans
Omega_3	13:95258944:T:C	T	C	0.0257846	0.00702811	3.61402	0.640856	0.0120078	0.00171418	11.6072	0.321111	BBJ1-180K and UKB-EBB Europeans
Omega_3	13:114544024:T:C	T	C	-0.0114793	0.00842816	0.538817	0.772903	-0.0190305	0.00175472	26.6778	0.702226	BBJ1-180K and UKB-EBB Europeans
Omega_3	14:75310812:G:C	G	C	-0.000755412	0.00755227	0.00251316	0.291297	0.0104737	0.00163765	9.796	0.393654	BBJ1-180K and UKB-EBB Europeans
Omega_3	15:47841998:G:A	G	A	0.00541868	0.00827634	0.16962	0.778387	-0.0107603	0.00162147	10.4921	0.448037	BBJ1-180K and UKB-EBB Europeans
Omega_3	15:58723939:G:A	G	A	-0.119309	0.00683892	70.6154	0.490407	-0.117425	0.00191963	814.412	0.772351	BBJ1-180K and UKB-EBB Europeans
Omega_3	15:102067841:C:T	C	T	-0.0119177	0.00695784	1.09177	0.40919	-0.0156783	0.00184625	16.6921	0.743222	BBJ1-180K and UKB-EBB Europeans
Omega_3	16:4676730:C:G	C	G	0.0126447	0.0131369	0.363765	0.0989534	0.013377	0.00208016	9.89632	0.181641	BBJ1-180K and UKB-EBB Europeans
Omega_3	16:6157994:G:A	G	A	0.00714678	0.0070375	0.47596	0.614705	-0.0108464	0.00162599	10.5939	0.419697	BBJ1-180K and UKB-EBB Europeans
Omega_3	16:28837203:T:G	T	G	0.0122882	0.00974568	0.772501	0.857289	0.0109894	0.0016323	10.7778	0.594995	BBJ1-180K and UKB-EBB Europeans
Omega_3	16:56993161:G:A	G	A	-0.0196996	0.00837725	1.56591	0.793051	-0.0134833	0.00173101	14.1714	0.688066	BBJ1-180K and UKB-EBB Europeans
Omega_3	16:81534790:T:C	T	C	0.0146552	0.00720571	1.96098	0.328381	0.0115183	0.00175849	10.2403	0.294981	BBJ1-180K and UKB-EBB Europeans
Omega_3	16:83980529:C:G	C	G	0.0128036	0.00813269	1.17607	0.256385	0.0153875	0.00161652	20.7569	0.529862	BBJ1-180K and UKB-EBB Europeans
Omega_3	17:1648502:C:T	C	T	-0.0106907	0.00896049	0.603286	0.822188	-0.0118114	0.00192901	9.03714	0.779762	BBJ1-180K and UKB-EBB Europeans
Omega_3	17:7560835:T:G	T	G	-0.0107854	0.00703506	0.793255	0.635265	0.01224	0.00162282	13.3359	0.44536	BBJ1-180K and UKB-EBB Europeans
Omega_3	17:17368149:C:A	C	A	0.00627247	0.00740208	0.585517	0.685292	0.0210833	0.0018712	28.7203	0.242447	BBJ1-180K and UKB-EBB Europeans
Omega_3	17:26695832:A:G	A	G	0.00300616	0.0125896	0.118818	0.0787188	0.014207	0.00162917	17.5571	0.417071	BBJ1-180K and UKB-EBB Europeans
Omega_3	17:37814080:G:A	G	A	0.00431983	0.00677295	0.31656	0.481929	-0.0116935	0.00169621	11.2652	0.334918	BBJ1-180K and UKB-EBB Europeans
Omega_3	17:62502435:A:G	A	G	0.0176226	0.00707498	1.71629	0.636633	0.012651	0.00169129	13.1292	0.658801	BBJ1-180K and UKB-EBB Europeans
Omega_3	17:65994400:G:C	G	C	-0.00999284	0.00767866	0.621774	0.315227	-0.0145585	0.00197637	12.7558	0.791703	BBJ1-180K and UKB-EBB Europeans
Omega_3	17:73778516:CA:C	CA	C	0.0132578	0.0067879	1.54097	0.529951	0.0155019	0.00179898	17.1632	0.723041	BBJ1-180K and UKB-EBB Europeans
Omega_3	17:78272294:C:T	C	T	0.016554	0.0279937	0.311841	0.982116	0.0181497	0.00239831	13.4203	0.873117	BBJ1-180K and UKB-EBB Europeans
Omega_3	18:21143739:T:G	T	G	-0.00372165	0.0151106	0.142451	0.0560052	0.00963254	0.00160133	8.74595	0.499459	BBJ1-180K and UKB-EBB Europeans
Omega_3	18:47159090:A:G	A	G	-0.0246796	0.0109494	1.58806	0.106629	-0.0450909	0.00207363	104.112	0.182055	BBJ1-180K and UKB-EBB Europeans
Omega_3	19:11198187:C:T	C	T	0.00191968	0.0174796	0.0130449	0.959995	0.0420422	0.00262286	57.0969	0.893716	BBJ1-180K and UKB-EBB Europeans
Omega_3	19:19379549:C:T	C	T	0.0657722	0.0126141	6.56263	0.921674	0.165565	0.00309184	624.491	0.926863	BBJ1-180K and UKB-EBB Europeans
Omega_3	19:38136001:G:C	G	C	0.0124099	0.00885261	0.544882	0.821968	0.0155084	0.0016605	20.0146	0.370664	BBJ1-180K and UKB-EBB Europeans
Omega_3	19:45430280:C:G	C	G	-0.047018	0.00791379	8.62775	0.397646	-0.0569274	0.00167451	252.599	0.442014	BBJ1-180K and UKB-EBB Europeans
Omega_3	19:54677189:C:T	C	T	0.00242053	0.00841449	0.117568	0.789471	-0.0225448	0.00167365	40.6319	0.566356	BBJ1-180K and UKB-EBB Europeans
Omega_3	20:34160840:G:A	G	A	0.0126232	0.01087	0.42896	0.88966	0.0254515	0.00236516	26.2791	0.867545	BBJ1-180K and UKB-EBB Europeans
Omega_3	20:52687232:A:G	A	G	0.00529956	0.00819646	0.412919	0.782022	-0.0150109	0.00202113	12.9544	0.803951	BBJ1-180K and UKB-EBB Europeans
Omega_3	20:56136536:A:G	A	G	-0.0105997	0.00725527	0.888701	0.674694	-0.0109284	0.00160617	10.9924	0.509486	BBJ1-180K and UKB-EBB Europeans
Omega_3	20:62272583:G:T	G	T	-0.000279256	0.00814318	0.0699052	0.684544	0.0142585	0.00214478	10.5271	0.177465	BBJ1-180K and UKB-EBB Europeans
Omega_3	21:40555561:T:C	T	C	0.0218542	0.0232789	0.403662	0.978539	0.0253583	0.00233272	26.7987	0.862504	BBJ1-180K and UKB-EBB Europeans
Omega_3	22:24258777:C:T	C	T	0.0118514	0.00679061	1.20129	0.531559	0.0111899	0.00162939	11.1849	0.411322	BBJ1-180K and UKB-EBB Europeans
Omega_3	22:31750013:T:C	T	C	-0.00399942	0.0148376	0.18636	0.943796	-0.0150051	0.00184446	15.3859	0.748531	BBJ1-180K and UKB-EBB Europeans
Omega_3	22:41393520:C:T	C	T	-0.0110117	0.00732769	0.688694	0.484873	-0.0126336	0.00168592	13.1738	0.653073	BBJ1-180K and UKB-EBB Europeans
Omega_3	22:44348116:G:A	G	A	0.0409502	0.00701256	8.15461	0.624242	0.0208146	0.00185536	28.481	0.752307	BBJ1-180K and UKB-EBB Europeans
Omega_6	1:960409:G:C	G	C	-0.000110941	0.00895578	0.0225142	0.204792	0.010779	0.00169593	9.68319	0.44244	BBJ1-180K and UKB-EBB Europeans
Omega_6	1:10796547:G:A	G	A	0.0114367	0.00755833	0.716405	0.33045	0.0134046	0.00175097	13.7154	0.637739	BBJ1-180K and UKB-EBB Europeans
Omega_6	1:16509671:T:C	T	C	-0.0184888	0.0106369	0.909097	0.129371	-0.0147362	0.00175162	16.398	0.359091	BBJ1-180K and UKB-EBB Europeans
Omega_6	1:25795586:GGC:G	GGC	G	0.00703762	0.00763794	0.370444	0.348085	0.0239658	0.00168437	45.2135	0.555251	BBJ1-180K and UKB-EBB Europeans
Omega_6	1:63070537:AGTTAATGTG:A	AGTTAATGTG	A	0.0711755	0.00996296	12.4338	0.858293	0.0963744	0.00177855	639.425	0.663111	BBJ1-180K and UKB-EBB Europeans
Omega_6	1:66159301:T:C	T	C	0.00842318	0.0129336	0.3239	0.0797753	-0.0110641	0.00169132	10.2159	0.448123	BBJ1-180K and UKB-EBB Europeans
Omega_6	1:91531022:A:G	A	G	-0.00686898	0.00845809	0.433791	0.787809	0.0164956	0.00219923	13.1972	0.820124	BBJ1-180K and UKB-EBB Europeans
Omega_6	1:109817590:G:T	G	T	0.0326246	0.0134268	1.8121	0.928243	0.0538114	0.00201025	157.124	0.775832	BBJ1-180K and UKB-EBB Europeans
Omega_6	1:234853059:C:T	C	T	-0.0199396	0.00858952	1.63555	0.204429	-0.0318446	0.0016891	78.5562	0.464025	BBJ1-180K and UKB-EBB Europeans
Omega_6	2:27730940:T:C	T	C	0.0500599	0.00699251	11.7625	0.557295	0.0696204	0.00172336	356.089	0.387952	BBJ1-180K and UKB-EBB Europeans
Omega_6	2:55735748:A:G	A	G	0.0263587	0.0104449	2.07779	0.872622	0.0115587	0.00168711	11.1353	0.484567	BBJ1-180K and UKB-EBB Europeans
Omega_6	2:62939397:G:A	G	A	-0.000775199	0.00830791	0.0278037	0.779887	0.0125659	0.00181919	11.3067	0.691274	BBJ1-180K and UKB-EBB Europeans
Omega_6	2:70558994:C:T	C	T	-0.00678121	0.0071974	0.476058	0.377053	-0.0135694	0.00171186	14.6479	0.589565	BBJ1-180K and UKB-EBB Europeans
Omega_6	2:113841030:A:G	A	G	-0.00056984	0.0154017	0.0590002	0.947027	0.014525	0.00174981	15.9858	0.631475	BBJ1-180K and UKB-EBB Europeans
Omega_6	2:203493293:C:A	C	A	0.0262262	0.0223317	0.653518	0.975237	0.0226624	0.00184319	34.0172	0.708191	BBJ1-180K and UKB-EBB Europeans
Omega_6	2:219298695:G:A	G	A	0.00255445	0.0114413	0.103092	0.898617	0.0135239	0.00172476	14.3499	0.610806	BBJ1-180K and UKB-EBB Europeans
Omega_6	2:234679549:T:C	T	C	-0.0110744	0.0106169	0.483379	0.8765	-0.020501	0.00279646	12.6414	0.898913	BBJ1-180K and UKB-EBB Europeans
Omega_6	3:12271918:A:AT	A	AT	0.00537185	0.00814105	0.227825	0.763401	0.0224738	0.00177474	36.0238	0.664538	BBJ1-180K and UKB-EBB Europeans
Omega_6	3:24520283:A:G	A	G	0.00312674	0.00691704	0.160133	0.529116	0.0145718	0.00182428	14.8616	0.320431	BBJ1-180K and UKB-EBB Europeans
Omega_6	3:58463689:TC:T	TC	T	-0.010997	0.00887463	0.660967	0.207986	-0.0129961	0.00170903	13.5431	0.398688	BBJ1-180K and UKB-EBB Europeans
Omega_6	3:69810294:G:T	G	T	-0.010751	0.00774992	0.888089	0.459634	-0.0138277	0.00175183	14.5312	0.356112	BBJ1-180K and UKB-EBB Europeans
Omega_6	3:119536429:G:A	G	A	0.00941626	0.00691848	0.716585	0.521139	0.0171037	0.0019238	18.2163	0.25729	BBJ1-180K and UKB-EBB Europeans
Omega_6	3:142660022:ATTCAGTAG:A	ATTCAGTAG	A	-0.0456595	0.0319094	0.816526	0.988014	0.0140454	0.00177127	14.6577	0.665007	BBJ1-180K and UKB-EBB Europeans
Omega_6	3:160072378:C:T	C	T	0.00822265	0.00803847	0.580033	0.745652	0.0126194	0.00169668	12.9895	0.437513	BBJ1-180K and UKB-EBB Europeans
Omega_6	3:170729552:C:A	C	A	-0.0145933	0.0236551	0.363627	0.978186	-0.0234321	0.0025448	19.4779	0.87719	BBJ1-180K and UKB-EBB Europeans
Omega_6	3:185798025:C:T	C	T	0.00610672	0.0289987	0.140932	0.985347	0.0161532	0.00253463	9.73196	0.874726	BBJ1-180K and UKB-EBB Europeans
Omega_6	4:3452345:G:A	G	A	-0.0256225	0.00699856	3.50071	0.529969	-0.0314273	0.00180389	67.2505	0.675147	BBJ1-180K and UKB-EBB Europeans
Omega_6	4:39414993:A:G	A	G	-0.00581282	0.00707083	0.42944	0.585056	-0.0109529	0.00171956	9.72237	0.388154	BBJ1-180K and UKB-EBB Europeans
Omega_6	4:88022709:C:T	C	T	-0.0210789	0.00716775	2.32799	0.630414	-0.0196141	0.00171733	29.4852	0.613288	BBJ1-180K and UKB-EBB Europeans
Omega_6	4:129105622:G:T	G	T	-0.000193346	0.00749431	0.0142085	0.686425	-0.014367	0.00172019	16.1731	0.384807	BBJ1-180K and UKB-EBB Europeans
Omega_6	4:154191226:G:A	G	A	0.0104572	0.0188393	0.286531	0.964898	0.0192825	0.00213892	18.7061	0.812103	BBJ1-180K and UKB-EBB Europeans
Omega_6	5:55859146:T:C	T	C	-0.021296	0.0139422	0.82057	0.934252	-0.0167357	0.0026016	9.90229	0.882564	BBJ1-180K and UKB-EBB Europeans
Omega_6	5:71947707:AT:A	AT	A	0.0110904	0.00860185	0.75864	0.792623	0.0161102	0.00201896	14.8327	0.780219	BBJ1-180K and UKB-EBB Europeans
Omega_6	5:74656539:T:C	T	C	-0.0207599	0.00691893	2.95591	0.477608	-0.0449622	0.00169767	153.838	0.587059	BBJ1-180K and UKB-EBB Europeans
Omega_6	5:122824678:A:G	A	G	-0.00469561	0.00756182	0.304745	0.309152	0.012837	0.0016774	13.7068	0.537892	BBJ1-180K and UKB-EBB Europeans
Omega_6	5:137003688:C:CTGTACAAG	C	CTGTACAAG	-0.00277216	0.0151693	0.131009	0.944703	-0.0119417	0.00194968	9.04228	0.756169	BBJ1-180K and UKB-EBB Europeans
Omega_6	5:156391628:T:C	T	C	-0.0268125	0.00924282	2.57723	0.181398	-0.0426216	0.00173017	133.267	0.368898	BBJ1-180K and UKB-EBB Europeans
Omega_6	6:16134247:C:T	C	T	0.0282095	0.0217083	0.691708	0.0305719	0.0143623	0.001684	16.8297	0.52346	BBJ1-180K and UKB-EBB Europeans
Omega_6	6:20413721:A:G	A	G	-0.0140987	0.00727827	1.47666	0.379427	-0.012729	0.00181352	11.6507	0.325102	BBJ1-180K and UKB-EBB Europeans
Omega_6	6:32587213:T:C	T	C	-0.00459954	0.00791414	0.278158	0.275509	-0.0414009	0.00173332	125.362	0.393115	BBJ1-180K and UKB-EBB Europeans
Omega_6	6:43758873:G:A	G	A	-0.00505718	0.00851098	0.39822	0.207993	-0.0108713	0.00169076	9.89373	0.428914	BBJ1-180K and UKB-EBB Europeans
Omega_6	6:52702085:G:A	G	A	0.035173	0.0106948	2.91202	0.134199	0.014798	0.00169867	17.5231	0.418783	BBJ1-180K and UKB-EBB Europeans
Omega_6	6:116317092:A:C	A	C	-0.0248262	0.00751365	3.27639	0.329514	-0.0261362	0.00169735	52.7738	0.574997	BBJ1-180K and UKB-EBB Europeans
Omega_6	6:127097775:T:C	T	C	-0.00356742	0.00712523	0.216247	0.521573	0.0147212	0.00168719	17.5761	0.551202	BBJ1-180K and UKB-EBB Europeans
Omega_6	6:135419688:T:C	T	C	0.013448	0.00729875	1.15951	0.655886	0.0141498	0.00187143	13.3979	0.722675	BBJ1-180K and UKB-EBB Europeans
Omega_6	6:139317827:G:GC	G	GC	-0.000945882	0.0214105	0.0892363	0.970842	-0.0137417	0.00211515	10.0859	0.800691	BBJ1-180K and UKB-EBB Europeans
Omega_6	7:1028448:C:T	C	T	0.00658867	0.0072733	0.543487	0.634483	0.0228975	0.00205954	27.9879	0.791583	BBJ1-180K and UKB-EBB Europeans
Omega_6	7:6456091:C:T	C	T	-0.010819	0.009284	0.572047	0.827659	-0.0157587	0.00188225	16.2477	0.725547	BBJ1-180K and UKB-EBB Europeans
Omega_6	7:21598753:G:C	G	C	-0.00815236	0.00742303	0.669912	0.673182	-0.0257582	0.00200935	36.8924	0.77635	BBJ1-180K and UKB-EBB Europeans
Omega_6	7:44582331:A:G	A	G	-0.00292181	0.00709111	0.206671	0.612597	-0.0241853	0.00205946	31.1178	0.787147	BBJ1-180K and UKB-EBB Europeans
Omega_6	7:73022746:G:A	G	A	0.067444	0.0116433	8.38756	0.901719	0.0602581	0.00248758	128.902	0.870666	BBJ1-180K and UKB-EBB Europeans
Omega_6	7:81552011:T:C	T	C	0.0223061	0.0094481	1.7757	0.165812	0.0158222	0.00191934	15.7769	0.257736	BBJ1-180K and UKB-EBB Europeans
Omega_6	7:100499315:G:A	G	A	-0.017673	0.0175556	0.478458	0.958345	-0.0146167	0.00211002	11.3674	0.806219	BBJ1-180K and UKB-EBB Europeans
Omega_6	8:9183358:A:G	A	G	-0.0600521	0.0338692	1.20455	0.0105178	-0.0692569	0.00291619	123.95	0.090872	BBJ1-180K and UKB-EBB Europeans
Omega_6	8:18272635:T:C	T	C	0.0387887	0.00746468	6.88502	0.685249	0.0367755	0.00202169	73.2118	0.219291	BBJ1-180K and UKB-EBB Europeans
Omega_6	8:55436793:G:A	G	A	-0.00233718	0.00866366	0.12642	0.799688	-0.0229191	0.00204837	28.3356	0.788488	BBJ1-180K and UKB-EBB Europeans
Omega_6	8:59392324:G:A	G	A	0.0331583	0.00934422	3.29272	0.165995	0.0306375	0.00174892	67.9808	0.356405	BBJ1-180K and UKB-EBB Europeans
Omega_6	8:61298301:A:G	A	G	0.00615027	0.00808287	0.411699	0.753657	-0.0119384	0.00199102	8.69444	0.767636	BBJ1-180K and UKB-EBB Europeans
Omega_6	8:116663898:G:A	G	A	0.0218987	0.00790571	2.25991	0.733018	0.0232263	0.0018587	35.1049	0.716655	BBJ1-180K and UKB-EBB Europeans
Omega_6	8:121887377:G:A	G	A	-0.00134574	0.0070918	0.129022	0.573843	0.0105116	0.0016828	9.37702	0.546089	BBJ1-180K and UKB-EBB Europeans
Omega_6	8:126500031:C:G	C	G	0.040123	0.00924662	5.19614	0.831975	0.0644279	0.00169435	315.653	0.563651	BBJ1-180K and UKB-EBB Europeans
Omega_6	8:144304941:C:T	C	T	0.00662994	0.00692469	0.502299	0.46067	-0.0128318	0.00171228	13.1752	0.571563	BBJ1-180K and UKB-EBB Europeans
Omega_6	9:6667928:C:A	C	A	-0.0198586	0.0110358	1.19591	0.888627	-0.0151216	0.00243681	9.26338	0.863517	BBJ1-180K and UKB-EBB Europeans
Omega_6	9:15304782:C:A	C	A	-0.0635643	0.0207764	2.6633	0.0286601	-0.0402875	0.00237814	63.6473	0.144579	BBJ1-180K and UKB-EBB Europeans
Omega_6	9:19357230:C:G	C	G	-0.0430685	0.0333218	0.781346	0.989023	-0.0173414	0.00274527	9.57356	0.896308	BBJ1-180K and UKB-EBB Europeans
Omega_6	9:22083404:C:T	C	T	0.013513	0.00738139	1.13988	0.322027	0.0108998	0.0016871	9.9819	0.442278	BBJ1-180K and UKB-EBB Europeans
Omega_6	9:107661742:A:C	A	C	0.0618269	0.00768341	15.4077	0.72208	0.048767	0.00195465	136.662	0.755083	BBJ1-180K and UKB-EBB Europeans
Omega_6	9:112277740:A:C	A	C	0.0127692	0.00758498	0.991053	0.702698	0.0104249	0.00168309	9.23144	0.448319	BBJ1-180K and UKB-EBB Europeans
Omega_6	9:117148430:G:T	G	T	-0.00727139	0.0069842	0.540148	0.499618	-0.0109729	0.00168609	10.1181	0.538428	BBJ1-180K and UKB-EBB Europeans
Omega_6	9:131466489:G:T	G	T	0.0049578	0.0125162	0.148592	0.915442	0.0157274	0.00246024	9.78766	0.863014	BBJ1-180K and UKB-EBB Europeans
Omega_6	9:136149399:G:A	G	A	-0.0325868	0.00770649	4.92799	0.720939	-0.042373	0.00213874	86.6313	0.810889	BBJ1-180K and UKB-EBB Europeans
Omega_6	10:5247784:C:G	C	G	0.0282205	0.0126571	1.68962	0.918081	0.0256116	0.00237728	26.3379	0.85455	BBJ1-180K and UKB-EBB Europeans
Omega_6	10:17259772:C:T	C	T	-0.00881035	0.00768736	0.819139	0.303694	-0.0174399	0.00169736	24.0379	0.589399	BBJ1-180K and UKB-EBB Europeans
Omega_6	10:46024534:C:T	C	T	-0.000630439	0.0160196	0.00343668	0.951071	-0.0266008	0.00192244	42.817	0.748114	BBJ1-180K and UKB-EBB Europeans
Omega_6	10:81074125:T:A	T	A	-0.00399516	0.00721	0.175536	0.552966	-0.0146762	0.00173999	16.4785	0.628027	BBJ1-180K and UKB-EBB Europeans
Omega_6	10:91002845:C:T	C	T	0.00585884	0.00741631	0.29037	0.676061	0.0109764	0.00167194	10.2839	0.486134	BBJ1-180K and UKB-EBB Europeans
Omega_6	10:94839642:G:A	G	A	0.00397311	0.00712556	0.187337	0.378036	0.0167186	0.00167751	22.6696	0.543479	BBJ1-180K and UKB-EBB Europeans
Omega_6	10:101924418:T:C	T	C	-0.0154231	0.0174078	0.440375	0.958845	-0.0239684	0.0016741	45.7672	0.508841	BBJ1-180K and UKB-EBB Europeans
Omega_6	10:114186157:C:T	C	T	0.0345167	0.00860792	3.78171	0.791497	0.0310356	0.00279662	27.8894	0.898937	BBJ1-180K and UKB-EBB Europeans
Omega_6	10:122859177:G:T	G	T	0.00470947	0.0127231	0.171097	0.919245	0.0174541	0.00287775	8.88007	0.907412	BBJ1-180K and UKB-EBB Europeans
Omega_6	10:124686656:T:C	T	C	-0.00174878	0.00695457	0.129946	0.446834	-0.0118728	0.00170234	11.5126	0.411218	BBJ1-180K and UKB-EBB Europeans
Omega_6	11:2942593:G:A	G	A	-0.00915221	0.0136653	0.393042	0.0771482	-0.0271096	0.00295374	19.3576	0.089253	BBJ1-180K and UKB-EBB Europeans
Omega_6	11:18664241:T:G	T	G	-0.0146617	0.00695013	1.38649	0.532526	-0.019338	0.00187957	24.1002	0.278485	BBJ1-180K and UKB-EBB Europeans
Omega_6	11:48003392:T:G	T	G	-0.0177287	0.00859422	1.31628	0.79113	-0.0230474	0.00194609	31.6303	0.752217	BBJ1-180K and UKB-EBB Europeans
Omega_6	11:61591636:C:G	C	G	-0.0138813	0.00716298	1.33974	0.615706	0.0224866	0.00238763	20.3372	0.855375	BBJ1-180K and UKB-EBB Europeans
Omega_6	11:75474195:C:A	C	A	0.0296652	0.00771527	4.12452	0.717255	0.0380334	0.00274074	43.0592	0.895161	BBJ1-180K and UKB-EBB Europeans
Omega_6	11:78049750:A:C	A	C	0.00398933	0.00706897	0.267302	0.559308	0.0142279	0.00218119	10.1616	0.820068	BBJ1-180K and UKB-EBB Europeans
Omega_6	11:103860941:C:T	C	T	-0.00434532	0.0105503	0.226321	0.877023	0.0145217	0.00237055	9.04483	0.848911	BBJ1-180K and UKB-EBB Europeans
Omega_6	11:116648917:G:C	G	C	0.134028	0.00783072	65.9811	0.280286	0.17991	0.00246627	1157.5	0.133737	BBJ1-180K and UKB-EBB Europeans
Omega_6	11:126232385:C:T	C	T	-0.0123063	0.00731595	1.0322	0.653188	-0.016117	0.0024034	10.6987	0.85731	BBJ1-180K and UKB-EBB Europeans
Omega_6	12:9202753:A:G	A	G	0.00499485	0.0164112	0.0475803	0.952526	-0.014354	0.00172952	15.9803	0.625103	BBJ1-180K and UKB-EBB Europeans
Omega_6	12:21331549:T:C	T	C	0.00558492	0.00976381	0.459499	0.85316	-0.022987	0.00220766	24.6621	0.826765	BBJ1-180K and UKB-EBB Europeans
Omega_6	12:29437861:A:G	A	G	0.0121339	0.00713284	1.096	0.620627	0.0130676	0.00189947	11.2216	0.735108	BBJ1-180K and UKB-EBB Europeans
Omega_6	12:46189284:G:T	G	T	0.00164809	0.0115744	0.0254225	0.900567	-0.0175051	0.00212538	15.7503	0.80598	BBJ1-180K and UKB-EBB Europeans
Omega_6	12:121423376:G:A	G	A	0.0224799	0.00695845	3.03555	0.472122	0.0263314	0.00172158	52.0824	0.383799	BBJ1-180K and UKB-EBB Europeans
Omega_6	13:111028978:G:A	G	A	0.000625693	0.00701532	0.0802463	0.58219	0.0111329	0.00175911	9.60682	0.657044	BBJ1-180K and UKB-EBB Europeans
Omega_6	13:114551993:T:C	T	C	-0.00907347	0.00772349	0.51379	0.713567	-0.0240525	0.00178256	40.766	0.670732	BBJ1-180K and UKB-EBB Europeans
Omega_6	14:24871926:C:T	C	T	-0.0206975	0.0154103	0.769721	0.944566	-0.0104925	0.00168897	9.28239	0.561847	BBJ1-180K and UKB-EBB Europeans
Omega_6	14:39686917:T:A	T	A	-0.0363732	0.0112561	3.09042	0.892808	-0.0175836	0.00190673	19.5345	0.737969	BBJ1-180K and UKB-EBB Europeans
Omega_6	14:75229376:A:T	A	T	0.0155355	0.00698762	1.44689	0.529061	0.0131729	0.00168397	14.286	0.559603	BBJ1-180K and UKB-EBB Europeans
Omega_6	14:105272678:A:T	A	T	0.000165323	0.00828525	0.0253737	0.725659	0.0143064	0.00170952	16.2345	0.397107	BBJ1-180K and UKB-EBB Europeans
Omega_6	15:58723939:G:A	G	A	-0.0761381	0.00699689	27.5669	0.490305	-0.1053	0.002	603.748	0.772351	BBJ1-180K and UKB-EBB Europeans
Omega_6	15:75125645:A:C	A	C	0.00294673	0.00873328	0.119132	0.807298	-0.0113747	0.00169966	10.6582	0.442173	BBJ1-180K and UKB-EBB Europeans
Omega_6	15:102067841:C:T	C	T	-0.0182711	0.0071183	1.9678	0.409321	-0.0181821	0.00192318	20.4875	0.743222	BBJ1-180K and UKB-EBB Europeans
Omega_6	16:989600:CTG:C	CTG	C	0.000545653	0.0198395	0.0349925	0.968308	0.0178849	0.00272453	10.282	0.894873	BBJ1-180K and UKB-EBB Europeans
Omega_6	16:11706100:G:A	G	A	-0.0046572	0.00720022	0.292072	0.593498	-0.0206122	0.00306686	10.7434	0.91836	BBJ1-180K and UKB-EBB Europeans
Omega_6	16:56994528:C:T	C	T	-0.062364	0.00853624	12.5543	0.791427	-0.0583006	0.00179497	230.69	0.680516	BBJ1-180K and UKB-EBB Europeans
Omega_6	16:79725016:G:A	G	A	-0.00133577	0.00767944	0.095388	0.713882	-0.0114919	0.00179025	9.86323	0.677465	BBJ1-180K and UKB-EBB Europeans
Omega_6	16:83980529:C:G	C	G	0.00779637	0.00831662	0.454515	0.256428	0.0149104	0.0016872	18.0089	0.529862	BBJ1-180K and UKB-EBB Europeans
Omega_6	17:1618363:T:C	T	C	-0.0137465	0.00863968	1.09254	0.799999	-0.0181801	0.00213008	16.8532	0.811028	BBJ1-180K and UKB-EBB Europeans
Omega_6	17:26693258:C:T	C	T	0.00885177	0.0129919	0.315204	0.088087	0.0155615	0.00169862	19.29	0.419631	BBJ1-180K and UKB-EBB Europeans
Omega_6	17:37609120:G:A	G	A	-0.000740519	0.00872977	0.0434192	0.19126	-0.0172798	0.00190777	18.875	0.262746	BBJ1-180K and UKB-EBB Europeans
Omega_6	17:45709349:T:G	T	G	-0.00493659	0.00738924	0.273364	0.65741	-0.0185018	0.00167255	27.7175	0.514634	BBJ1-180K and UKB-EBB Europeans
Omega_6	17:67082962:C:G	C	G	0.0101566	0.00722513	0.863889	0.498799	0.0203051	0.00231084	17.8131	0.844583	BBJ1-180K and UKB-EBB Europeans
Omega_6	17:73888672:T:C	T	C	0.00738677	0.00975281	0.441064	0.850844	0.0138892	0.00217715	9.7504	0.819391	BBJ1-180K and UKB-EBB Europeans
Omega_6	17:76375095:A:G	A	G	0.00590146	0.00745553	0.31779	0.664167	-0.0171501	0.0016827	23.6669	0.486782	BBJ1-180K and UKB-EBB Europeans
Omega_6	18:2990700:A:G	A	G	0.0185951	0.00813349	1.60712	0.250017	0.0116069	0.00189776	9.01817	0.266962	BBJ1-180K and UKB-EBB Europeans
Omega_6	18:47167214:T:C	T	C	-0.0449193	0.00847197	7.53615	0.211038	-0.0721934	0.00214783	246.955	0.186231	BBJ1-180K and UKB-EBB Europeans
Omega_6	19:11198187:C:T	C	T	0.0378565	0.017868	1.50249	0.959977	0.0971146	0.00274961	272.529	0.893716	BBJ1-180K and UKB-EBB Europeans
Omega_6	19:19379549:C:T	C	T	0.0192801	0.0129001	0.88895	0.92173	0.126936	0.00324324	334.322	0.926863	BBJ1-180K and UKB-EBB Europeans
Omega_6	19:33789679:C:T	C	T	0.037604	0.0263639	0.722108	0.982098	0.0187416	0.00257491	12.4718	0.875667	BBJ1-180K and UKB-EBB Europeans
Omega_6	19:35551428:C:A	C	A	-0.0350248	0.0220791	0.942983	0.974189	-0.0212457	0.0023067	19.4884	0.839024	BBJ1-180K and UKB-EBB Europeans
Omega_6	19:45412079:C:T	C	T	0.0818498	0.0176218	5.48162	0.958619	0.192691	0.00301525	888.714	0.914774	BBJ1-180K and UKB-EBB Europeans
Omega_6	19:54794205:T:C	T	C	0.0266974	0.00843042	2.64186	0.274121	-0.0155062	0.0021481	12.2795	0.781154	BBJ1-180K and UKB-EBB Europeans
Omega_6	20:5530491:T:C	T	C	0.00716375	0.00790797	0.41825	0.737822	0.0167339	0.00211984	14.5335	0.801547	BBJ1-180K and UKB-EBB Europeans
Omega_6	20:52532596:C:T	C	T	-0.0252822	0.00740353	3.15213	0.410122	-0.0128013	0.00169475	13.373	0.579955	BBJ1-180K and UKB-EBB Europeans
Omega_6	20:62368804:C:T	C	T	-0.0160689	0.00722596	1.5136	0.418065	-0.0140796	0.00199749	11.7431	0.77143	BBJ1-180K and UKB-EBB Europeans
Omega_6	22:21982249:T:C	T	C	0.0162089	0.00692618	1.69258	0.527559	0.0297674	0.0021318	43.5844	0.810449	BBJ1-180K and UKB-EBB Europeans
Omega_6	22:24292178:C:A	C	A	0.0199454	0.00858199	1.51735	0.722941	0.0103617	0.00171323	8.83379	0.41451	BBJ1-180K and UKB-EBB Europeans
Omega_6	22:30761298:G:A	G	A	-0.0077303	0.0125616	0.286514	0.916917	0.0178887	0.00287289	9.32209	0.904633	BBJ1-180K and UKB-EBB Europeans
Omega_6	22:35699765:G:A	G	A	0.00381464	0.0069605	0.195925	0.489195	0.0138193	0.001743	14.654	0.356832	BBJ1-180K and UKB-EBB Europeans
Omega_6	22:46616732:T:C	T	C	0.00786403	0.00852149	0.362319	0.77242	-0.014723	0.00196922	13.1175	0.755804	BBJ1-180K and UKB-EBB Europeans
MUFA	1:9325676:C:T	C	T	0.0058898	0.00898057	0.230379	0.809291	-0.0123405	0.00193839	9.71315	0.736494	BBJ1-180K and UKB-EBB Europeans
MUFA	1:10796547:G:A	G	A	0.00943973	0.00768021	0.58235	0.33044	0.0125911	0.0017633	12.0321	0.637739	BBJ1-180K and UKB-EBB Europeans
MUFA	1:16497272:G:C	G	C	-0.00824049	0.00867517	0.355071	0.217919	-0.0131955	0.0017201	13.7692	0.416398	BBJ1-180K and UKB-EBB Europeans
MUFA	1:39944249:T:C	T	C	-0.00959548	0.00961379	0.527368	0.839999	-0.0148755	0.00197436	13.3091	0.757643	BBJ1-180K and UKB-EBB Europeans
MUFA	1:63070537:AGTTAATGTG:A	AGTTAATGTG	A	0.0667499	0.0101186	11.1493	0.858268	0.090331	0.00179048	554.501	0.663111	BBJ1-180K and UKB-EBB Europeans
MUFA	1:91533297:A:G	A	G	-0.00984786	0.00860752	0.706537	0.787737	0.0139654	0.00221042	9.57686	0.819829	BBJ1-180K and UKB-EBB Europeans
MUFA	1:98461954:T:C	T	C	0.0273398	0.0220641	0.607194	0.0327164	0.0157382	0.00216979	12.3907	0.186105	BBJ1-180K and UKB-EBB Europeans
MUFA	1:109817590:G:T	G	T	0.0123378	0.0136444	0.360539	0.928282	0.0232	0.00202415	29.6869	0.775832	BBJ1-180K and UKB-EBB Europeans
MUFA	1:118168804:T:TC	T	TC	-0.00783009	0.00915678	0.440933	0.820044	-0.0121913	0.00179132	10.9978	0.666438	BBJ1-180K and UKB-EBB Europeans
MUFA	1:161494322:A:C	A	C	-0.00677598	0.0088571	0.383463	0.782425	-0.0136223	0.0022377	8.94087	0.823407	BBJ1-180K and UKB-EBB Europeans
MUFA	1:172357441:G:T	G	T	0.0119716	0.0119941	0.653439	0.10318	0.01229	0.0017067	12.2235	0.430931	BBJ1-180K and UKB-EBB Europeans
MUFA	1:205090433:G:A	G	A	-0.00425511	0.0072208	0.241713	0.602592	-0.012486	0.00207924	8.71833	0.792118	BBJ1-180K and UKB-EBB Europeans
MUFA	1:219657163:G:A	G	A	-0.00785911	0.00729943	0.611678	0.624381	-0.0156194	0.00169552	19.4952	0.543057	BBJ1-180K and UKB-EBB Europeans
MUFA	1:230295307:C:G	C	G	0.0175334	0.00860269	1.34415	0.785537	0.0270925	0.00173608	54.1758	0.386109	BBJ1-180K and UKB-EBB Europeans
MUFA	1:234853059:C:T	C	T	-0.010149	0.00872682	0.586009	0.204274	-0.0153421	0.00170064	18.7313	0.464025	BBJ1-180K and UKB-EBB Europeans
MUFA	2:21231524:G:A	G	A	0.00264508	0.00795708	0.0771141	0.265288	0.0681313	0.00205595	240.083	0.784593	BBJ1-180K and UKB-EBB Europeans
MUFA	2:27730940:T:C	T	C	0.0842496	0.00710356	33.4251	0.557282	0.107524	0.00173898	832.076	0.387952	BBJ1-180K and UKB-EBB Europeans
MUFA	2:37066018:T:G	T	G	0.00457994	0.0074265	0.348223	0.379376	0.0133625	0.0017081	14.2877	0.55384	BBJ1-180K and UKB-EBB Europeans
MUFA	2:65276049:T:C	T	C	0.00208118	0.00742795	0.0739097	0.666549	0.0142696	0.00171871	15.9917	0.581037	BBJ1-180K and UKB-EBB Europeans
MUFA	2:145829815:C:CATGGGGATA	C	CATGGGGATA	6.66568e-05	0.00755816	0.00866196	0.683098	-0.0108179	0.00172872	9.40833	0.404063	BBJ1-180K and UKB-EBB Europeans
MUFA	2:160914549:T:C	T	C	0.0040128	0.00721205	0.166024	0.60874	0.0142313	0.00225111	9.58772	0.826962	BBJ1-180K and UKB-EBB Europeans
MUFA	2:165528876:C:T	C	T	0.00779193	0.0130311	0.166916	0.921054	0.023917	0.00173012	42.7379	0.603392	BBJ1-180K and UKB-EBB Europeans
MUFA	2:169931266:T:TGAACCTTAGAGACTGAAGAA	T	TGAACCTTAGAGACTGAAGAA	-0.00728377	0.00762231	0.485957	0.316804	-0.0107077	0.0017014	9.50793	0.452843	BBJ1-180K and UKB-EBB Europeans
MUFA	2:187589940:A:G	A	G	-0.0161845	0.022949	0.365715	0.969797	-0.0142302	0.0023749	8.68316	0.846961	BBJ1-180K and UKB-EBB Europeans
MUFA	2:203347460:C:T	C	T	-0.00883663	0.0145365	0.258297	0.9371	-0.0242974	0.00257241	20.4508	0.87678	BBJ1-180K and UKB-EBB Europeans
MUFA	2:227099180:C:T	C	T	-0.0135061	0.012621	0.605066	0.0848556	-0.0237791	0.00176287	40.7403	0.359602	BBJ1-180K and UKB-EBB Europeans
MUFA	3:4763301:G:A	G	A	-0.0142546	0.0112821	0.571652	0.889414	0.0113649	0.00169421	10.7051	0.537938	BBJ1-180K and UKB-EBB Europeans
MUFA	3:24520283:A:G	A	G	0.00219057	0.0070266	0.143911	0.529024	0.0157297	0.00183884	16.9253	0.320431	BBJ1-180K and UKB-EBB Europeans
MUFA	3:37025661:T:C	T	C	0.0281162	0.00973441	2.23813	0.846428	0.0106868	0.00169691	9.52008	0.553353	BBJ1-180K and UKB-EBB Europeans
MUFA	3:69810294:G:T	G	T	-0.00295022	0.00787455	0.171375	0.459596	-0.0114697	0.00176575	10.0826	0.356112	BBJ1-180K and UKB-EBB Europeans
MUFA	3:119529689:C:T	C	T	-0.00074677	0.00748218	0.0826543	0.348541	0.0116241	0.00182152	9.75619	0.317455	BBJ1-180K and UKB-EBB Europeans
MUFA	3:136218930:C:T	C	T	-0.0168634	0.00909476	1.09836	0.209308	-0.0229356	0.00188434	33.3566	0.27768	BBJ1-180K and UKB-EBB Europeans
MUFA	3:156795414:G:T	G	T	0.00945907	0.00712213	0.83467	0.516747	0.0144083	0.00173026	16.0823	0.611274	BBJ1-180K and UKB-EBB Europeans
MUFA	3:185548663:G:A	G	A	0.0258582	0.0101339	1.63034	0.857106	0.0216815	0.00322965	10.7206	0.915131	BBJ1-180K and UKB-EBB Europeans
MUFA	4:3443931:A:G	A	G	0.028502	0.00717132	3.87852	0.552275	0.0303717	0.00174808	66.889	0.376999	BBJ1-180K and UKB-EBB Europeans
MUFA	4:18034463:A:G	A	G	-0.0166196	0.0145577	0.660604	0.937104	-0.0214366	0.00255519	16.3112	0.874892	BBJ1-180K and UKB-EBB Europeans
MUFA	4:39414993:A:G	A	G	-0.0123006	0.00718355	1.12701	0.585161	-0.0147739	0.00173323	16.8119	0.388154	BBJ1-180K and UKB-EBB Europeans
MUFA	4:87985166:C:T	C	T	-0.0334815	0.00734546	5.14129	0.630992	-0.0314703	0.00173383	72.8971	0.614945	BBJ1-180K and UKB-EBB Europeans
MUFA	4:124793250:G:C	G	C	0.00841184	0.0200391	0.227991	0.968271	-0.017715	0.00266685	10.5113	0.887756	BBJ1-180K and UKB-EBB Europeans
MUFA	4:129105622:G:T	G	T	0.000506822	0.00761354	0.000743955	0.686504	-0.0128825	0.00173396	12.9627	0.384807	BBJ1-180K and UKB-EBB Europeans
MUFA	5:67714246:A:G	A	G	6.20006e-05	0.00709259	0.0267015	0.573278	-0.012212	0.00171188	12.01	0.578661	BBJ1-180K and UKB-EBB Europeans
MUFA	5:74656539:T:C	T	C	-0.00285371	0.0070272	0.317651	0.477653	-0.0232079	0.00171102	41.1828	0.587059	BBJ1-180K and UKB-EBB Europeans
MUFA	5:118729327:A:G	A	G	-0.00413446	0.0107189	0.117153	0.876762	0.0158865	0.00185175	17.0197	0.704193	BBJ1-180K and UKB-EBB Europeans
MUFA	5:149345975:A:G	A	G	0.000645148	0.00708553	0.0327497	0.43583	0.012014	0.00172823	11.4423	0.60683	BBJ1-180K and UKB-EBB Europeans
MUFA	5:157993895:G:GA	G	GA	-0.0141188	0.00778298	1.20141	0.706417	-0.013051	0.00202037	9.97915	0.773003	BBJ1-180K and UKB-EBB Europeans
MUFA	5:176838595:C:T	C	T	-0.0149073	0.0117535	0.660607	0.856021	0.0177492	0.0026241	10.872	0.880211	BBJ1-180K and UKB-EBB Europeans
MUFA	6:32587213:T:C	T	C	-0.00841701	0.00803922	0.540792	0.275547	-0.0406816	0.00174928	118.91	0.393115	BBJ1-180K and UKB-EBB Europeans
MUFA	6:43757896:C:A	C	A	-0.0132299	0.00703536	1.49275	0.455602	-0.0278154	0.00169017	60.1273	0.515965	BBJ1-180K and UKB-EBB Europeans
MUFA	6:52630269:C:A	C	A	0.0453346	0.0107874	4.47397	0.134236	0.0220238	0.00177217	34.7328	0.349662	BBJ1-180K and UKB-EBB Europeans
MUFA	6:107437166:C:T	C	T	0.0075539	0.00823429	0.608021	0.753946	0.0124978	0.00178089	11.647	0.654481	BBJ1-180K and UKB-EBB Europeans
MUFA	6:116350788:G:A	G	A	-0.0159583	0.00761407	1.82694	0.314305	-0.0151764	0.00171346	18.0858	0.575401	BBJ1-180K and UKB-EBB Europeans
MUFA	6:130354855:T:C	T	C	-0.0207659	0.00852608	1.75166	0.218211	-0.0141579	0.00183712	13.8885	0.303963	BBJ1-180K and UKB-EBB Europeans
MUFA	6:133796400:A:C	A	C	-0.00461506	0.0078984	0.110101	0.721242	-0.0119843	0.00169936	11.7543	0.552166	BBJ1-180K and UKB-EBB Europeans
MUFA	6:139834354:AG:A	AG	A	0.0120872	0.00819076	0.930465	0.753937	0.0208272	0.00171215	33.3175	0.415664	BBJ1-180K and UKB-EBB Europeans
MUFA	6:161013013:T:C	T	C	0.00979664	0.0228676	0.160806	0.972571	0.206521	0.00675099	204.796	0.983967	BBJ1-180K and UKB-EBB Europeans
MUFA	7:17284577:T:C	T	C	-0.0121024	0.00724615	1.39155	0.622054	-0.0162674	0.00176258	19.5647	0.356926	BBJ1-180K and UKB-EBB Europeans
MUFA	7:25965759:G:A	G	A	0.016433	0.00716411	1.62356	0.583979	0.0210139	0.00183705	29.5734	0.303117	BBJ1-180K and UKB-EBB Europeans
MUFA	7:32326373:A:G	A	G	0.00990288	0.00705546	0.901829	0.568199	0.011387	0.00175876	10.0215	0.364363	BBJ1-180K and UKB-EBB Europeans
MUFA	7:44197583:G:T	G	T	-0.012858	0.00777827	0.954587	0.708002	-0.0244973	0.00237073	24.3024	0.851169	BBJ1-180K and UKB-EBB Europeans
MUFA	7:81564122:T:C	T	C	0.0307969	0.0092386	2.99759	0.175822	0.0175224	0.0018794	19.9484	0.281262	BBJ1-180K and UKB-EBB Europeans
MUFA	7:116417848:G:C	G	C	-0.0250743	0.0102511	1.59736	0.863255	-0.0122919	0.00179503	11.1249	0.668497	BBJ1-180K and UKB-EBB Europeans
MUFA	7:130424075:G:A	G	A	0.00443893	0.0080689	0.320683	0.704131	0.0210312	0.00169883	34.4734	0.506015	BBJ1-180K and UKB-EBB Europeans
MUFA	8:11665805:C:T	C	T	0.0100473	0.00791978	0.635773	0.286599	0.0241592	0.0018015	40.2804	0.341456	BBJ1-180K and UKB-EBB Europeans
MUFA	8:19819724:C:G	C	G	0.118322	0.0106129	28.3811	0.874845	0.145257	0.00297798	518.424	0.910217	BBJ1-180K and UKB-EBB Europeans
MUFA	8:55436637:C:A	C	A	0.00708792	0.00946352	0.320519	0.831555	-0.0189382	0.00216955	17.5904	0.812446	BBJ1-180K and UKB-EBB Europeans
MUFA	8:57170647:A:G	A	G	0.0154018	0.0167808	0.417198	0.954117	-0.0184491	0.00263116	11.6283	0.88233	BBJ1-180K and UKB-EBB Europeans
MUFA	8:59388565:T:C	T	C	0.0261836	0.009441	2.12144	0.169002	0.0253716	0.0017679	45.9801	0.35742	BBJ1-180K and UKB-EBB Europeans
MUFA	8:72469241:A:AG	A	AG	0.00755521	0.00848553	0.458481	0.231123	-0.0126746	0.00197453	9.8629	0.755057	BBJ1-180K and UKB-EBB Europeans
MUFA	8:116671848:A:G	A	G	-0.0153683	0.00801009	1.33163	0.271036	-0.0184983	0.00188124	22.0907	0.282898	BBJ1-180K and UKB-EBB Europeans
MUFA	8:126500031:C:G	C	G	0.049017	0.00939464	7.27733	0.831991	0.0865923	0.00171394	556.071	0.563651	BBJ1-180K and UKB-EBB Europeans
MUFA	9:15304782:C:A	C	A	-0.0240177	0.0211083	0.67472	0.0286602	-0.0267757	0.00239476	28.2964	0.144579	BBJ1-180K and UKB-EBB Europeans
MUFA	9:86531175:G:A	G	A	-0.0028557	0.00812932	0.086081	0.746766	0.0149105	0.00189862	14.3924	0.73108	BBJ1-180K and UKB-EBB Europeans
MUFA	9:92180313:T:C	T	C	1.67858e-05	0.00924764	0.0449447	0.815699	-0.0143839	0.00180705	14.7639	0.681382	BBJ1-180K and UKB-EBB Europeans
MUFA	9:99212378:C:T	C	T	0.000111746	0.0079265	0.0767531	0.683173	0.0103633	0.0017131	8.83763	0.586553	BBJ1-180K and UKB-EBB Europeans
MUFA	9:107661742:A:C	A	C	0.0283614	0.00780746	3.72857	0.72206	0.0269982	0.00196741	42.1293	0.755083	BBJ1-180K and UKB-EBB Europeans
MUFA	9:139371342:G:A	G	A	-0.00943024	0.0109697	0.308188	0.882095	-0.0129975	0.00190244	11.0771	0.73245	BBJ1-180K and UKB-EBB Europeans
MUFA	10:5247302:T:C	T	C	-0.0354713	0.0128601	2.40156	0.0923483	-0.0237973	0.00239648	22.5114	0.145358	BBJ1-180K and UKB-EBB Europeans
MUFA	10:17260743:G:C	G	C	-0.00829435	0.00780957	0.675864	0.302944	-0.0150912	0.00171098	17.942	0.588966	BBJ1-180K and UKB-EBB Europeans
MUFA	10:46022152:C:T	C	T	0.000321338	0.00879501	0.0186476	0.802053	-0.0108424	0.00180183	8.75148	0.677484	BBJ1-180K and UKB-EBB Europeans
MUFA	10:65191645:G:T	G	T	0.0280568	0.00781761	3.58468	0.32648	0.023215	0.00168654	42.3821	0.486205	BBJ1-180K and UKB-EBB Europeans
MUFA	10:81074125:T:A	T	A	-0.00656043	0.00732542	0.466313	0.553078	-0.0138449	0.00175415	14.529	0.628027	BBJ1-180K and UKB-EBB Europeans
MUFA	10:94839642:G:A	G	A	0.0229731	0.00723823	2.68068	0.378024	0.0276739	0.0016913	59.4509	0.543479	BBJ1-180K and UKB-EBB Europeans
MUFA	10:101924418:T:C	T	C	-0.01328	0.0176815	0.39195	0.958833	-0.0193628	0.00168778	29.7407	0.508841	BBJ1-180K and UKB-EBB Europeans
MUFA	10:114206683:C:T	C	T	0.0380398	0.00881418	4.56317	0.794238	0.0282085	0.00282932	22.6859	0.899274	BBJ1-180K and UKB-EBB Europeans
MUFA	10:120516183:CCTCT:C	CCTCT	C	-0.0112506	0.0126329	0.620998	0.914713	-0.010678	0.00176775	8.81346	0.650537	BBJ1-180K and UKB-EBB Europeans
MUFA	11:13361524:C:T	C	T	-0.0147699	0.00774698	1.28111	0.70659	-0.0171012	0.00180128	20.6526	0.338939	BBJ1-180K and UKB-EBB Europeans
MUFA	11:61588305:A:G	A	G	-0.0489463	0.00726019	11.1838	0.611951	-0.0602067	0.00177819	250.564	0.646185	BBJ1-180K and UKB-EBB Europeans
MUFA	11:75474195:C:A	C	A	0.0199441	0.00783766	2.00266	0.717281	0.0219691	0.00277595	14.6037	0.895161	BBJ1-180K and UKB-EBB Europeans
MUFA	11:78049750:A:C	A	C	0.00699757	0.00717915	0.524707	0.55912	0.0167919	0.00220852	13.5394	0.820068	BBJ1-180K and UKB-EBB Europeans
MUFA	11:111630998:C:G	C	G	0.0210222	0.00856042	1.84282	0.227046	0.011483	0.00182075	9.54515	0.322411	BBJ1-180K and UKB-EBB Europeans
MUFA	11:116648917:G:C	G	C	0.16474	0.0079533	96.2872	0.280197	0.237165	0.00249692	1961.12	0.133737	BBJ1-180K and UKB-EBB Europeans
MUFA	11:126228000:C:T	C	T	-0.0192879	0.00910338	1.39577	0.814023	-0.0237521	0.0032919	12.2692	0.927734	BBJ1-180K and UKB-EBB Europeans
MUFA	12:21331549:T:C	T	C	-0.000468847	0.00992306	0.153424	0.853183	-0.0354531	0.00222611	56.3788	0.826765	BBJ1-180K and UKB-EBB Europeans
MUFA	12:29437861:A:G	A	G	0.0172599	0.00724944	1.84605	0.620684	0.0150447	0.00191391	14.418	0.735108	BBJ1-180K and UKB-EBB Europeans
MUFA	12:57844049:C:T	C	T	0.0267606	0.0130007	1.44554	0.919132	0.021545	0.0019739	27.0096	0.761041	BBJ1-180K and UKB-EBB Europeans
MUFA	12:69781528:C:G	C	G	-0.00131108	0.00724138	0.0697619	0.5895	0.0110174	0.00168883	10.1637	0.531146	BBJ1-180K and UKB-EBB Europeans
MUFA	12:109692806:A:G	A	G	-0.0148656	0.00843059	1.18348	0.23443	-0.0220167	0.00221091	22.6341	0.177539	BBJ1-180K and UKB-EBB Europeans
MUFA	12:124509177:G:A	G	A	-0.000161168	0.00709154	0.10187	0.541364	-0.0170566	0.00172625	22.2971	0.393102	BBJ1-180K and UKB-EBB Europeans
MUFA	13:31012904:C:T	C	T	-0.00639935	0.00991625	0.308034	0.147962	-0.0146649	0.00187514	14.2796	0.282127	BBJ1-180K and UKB-EBB Europeans
MUFA	13:95258944:T:C	T	C	0.0247988	0.00730134	3.27721	0.64082	0.0136134	0.00180364	13.3537	0.321111	BBJ1-180K and UKB-EBB Europeans
MUFA	13:111031180:G:A	G	A	-0.0049916	0.00714158	0.253447	0.586217	0.0112067	0.00178388	9.47651	0.664258	BBJ1-180K and UKB-EBB Europeans
MUFA	13:114544024:T:C	T	C	-0.00926022	0.00875485	0.455346	0.772763	-0.0279348	0.00184606	51.0025	0.702226	BBJ1-180K and UKB-EBB Europeans
MUFA	14:24874193:G:T	G	T	-0.0138418	0.0146395	0.548192	0.937432	-0.0100933	0.00169005	8.6306	0.533676	BBJ1-180K and UKB-EBB Europeans
MUFA	14:39686917:T:A	T	A	-0.0320182	0.011441	2.35544	0.892843	-0.0165015	0.0019214	17.054	0.737969	BBJ1-180K and UKB-EBB Europeans
MUFA	14:58828077:A:G	A	G	-0.0027215	0.00713895	0.228075	0.452236	-0.0105136	0.00173718	8.84481	0.622003	BBJ1-180K and UKB-EBB Europeans
MUFA	14:60684321:A:G	A	G	-0.0211101	0.0180423	0.783703	0.960221	-0.0149443	0.00239044	9.39147	0.85116	BBJ1-180K and UKB-EBB Europeans
MUFA	14:64233717:A:G	A	G	-0.0220091	0.0144971	1.01462	0.936892	-0.0165881	0.00233026	11.9623	0.845185	BBJ1-180K and UKB-EBB Europeans
MUFA	14:69747046:G:A	G	A	-0.00484216	0.0074225	0.217422	0.354268	-0.0103853	0.00168772	9.12022	0.483423	BBJ1-180K and UKB-EBB Europeans
MUFA	14:104345822:A:G	A	G	0.0136115	0.00732085	1.20483	0.355232	0.0107776	0.00170244	9.61249	0.438453	BBJ1-180K and UKB-EBB Europeans
MUFA	15:51853731:A:AG	A	AG	-0.00162087	0.00709082	0.0756207	0.538391	0.0107533	0.00170378	9.55829	0.457211	BBJ1-180K and UKB-EBB Europeans
MUFA	15:58723426:A:G	A	G	-0.0800145	0.00710455	30.1794	0.490885	-0.0780291	0.00201063	328.729	0.771619	BBJ1-180K and UKB-EBB Europeans
MUFA	15:99180105:T:C	T	C	-0.009239	0.00709653	0.684561	0.498171	-0.0112167	0.00175131	9.8222	0.378748	BBJ1-180K and UKB-EBB Europeans
MUFA	15:102067841:C:T	C	T	-0.0299138	0.00723255	4.45318	0.409334	-0.020484	0.00193473	25.4681	0.743222	BBJ1-180K and UKB-EBB Europeans
MUFA	16:1025464:G:A	G	A	0.00811623	0.00770075	0.549134	0.693143	0.0137585	0.00193477	11.9392	0.746391	BBJ1-180K and UKB-EBB Europeans
MUFA	16:24727064:A:G	A	G	-0.00337236	0.0124225	0.0145421	0.0942926	-0.0103768	0.0017285	8.71377	0.388565	BBJ1-180K and UKB-EBB Europeans
MUFA	16:31141993:C:T	C	T	0.0168024	0.0118959	0.737097	0.0970322	0.0112816	0.00176446	9.79098	0.647743	BBJ1-180K and UKB-EBB Europeans
MUFA	16:72101525:C:G	C	G	-0.00923788	0.00730609	0.78432	0.611117	-0.0286409	0.00214836	39.8186	0.809682	BBJ1-180K and UKB-EBB Europeans
MUFA	16:81534790:T:C	T	C	0.00926022	0.00748256	0.804342	0.328536	0.0192451	0.00184779	24.6751	0.294981	BBJ1-180K and UKB-EBB Europeans
MUFA	16:86422112:A:G	A	G	-0.0129501	0.00907596	0.590494	0.185337	-0.0117876	0.00170652	11.3066	0.569239	BBJ1-180K and UKB-EBB Europeans
MUFA	17:1649238:TG:T	TG	T	-0.0151939	0.00930869	1.15778	0.822126	-0.0183384	0.00203004	18.7793	0.77965	BBJ1-180K and UKB-EBB Europeans
MUFA	17:17651214:C:T	C	T	-0.012223	0.010524	0.538434	0.870062	0.0130519	0.00173078	13.3315	0.391058	BBJ1-180K and UKB-EBB Europeans
MUFA	17:26694861:G:A	G	A	0.0166286	0.00823425	1.48622	0.237597	0.0150499	0.00168802	18.3147	0.535033	BBJ1-180K and UKB-EBB Europeans
MUFA	18:21103909:T:C	T	C	0.0191494	0.0146025	0.618478	0.0611921	0.0125967	0.00168459	13.121	0.500679	BBJ1-180K and UKB-EBB Europeans
MUFA	18:60845884:T:C	T	C	0.00774706	0.00710115	0.561155	0.479153	0.0113559	0.00172508	10.3358	0.60849	BBJ1-180K and UKB-EBB Europeans
MUFA	19:19379549:C:T	C	T	0.0535091	0.013104	4.56842	0.921684	0.115572	0.00325159	275.975	0.926863	BBJ1-180K and UKB-EBB Europeans
MUFA	19:33753166:T:C	T	C	-0.00236217	0.0152487	0.0221808	0.943979	0.0141442	0.0017658	14.9407	0.639756	BBJ1-180K and UKB-EBB Europeans
MUFA	19:35549122:C:T	C	T	-0.0552546	0.0224188	1.8194	0.974143	-0.0215879	0.00231628	19.9346	0.839654	BBJ1-180K and UKB-EBB Europeans
MUFA	19:45430280:C:G	C	G	-0.067903	0.00821958	17.0121	0.397785	-0.0810579	0.00176119	461.733	0.442014	BBJ1-180K and UKB-EBB Europeans
MUFA	19:56102362:G:A	G	A	-0.0106336	0.0105651	0.546817	0.872191	-0.0164363	0.00225043	12.5527	0.828591	BBJ1-180K and UKB-EBB Europeans
MUFA	20:5530491:T:C	T	C	0.013306	0.00803553	1.11335	0.73776	0.0139306	0.00213529	10.1646	0.801547	BBJ1-180K and UKB-EBB Europeans
MUFA	20:34127871:G:A	G	A	0.00541526	0.0112686	0.109445	0.889133	0.0258959	0.00253137	23.8371	0.872868	BBJ1-180K and UKB-EBB Europeans
MUFA	20:52560792:A:G	A	G	-0.00909186	0.0110667	0.419975	0.118029	-0.0106338	0.00169746	9.42716	0.441009	BBJ1-180K and UKB-EBB Europeans
MUFA	20:56136536:A:G	A	G	-0.00435829	0.00753841	0.326508	0.674748	-0.01179	0.0016903	11.5146	0.509486	BBJ1-180K and UKB-EBB Europeans
MUFA	20:62711459:C:T	C	T	0.00739008	0.007639	0.589261	0.323785	0.0144204	0.00169323	16.7841	0.503163	BBJ1-180K and UKB-EBB Europeans
MUFA	21:40700949:A:C	A	C	-0.000929424	0.0071981	0.12331	0.591646	-0.0131517	0.00169246	14.1078	0.53074	BBJ1-180K and UKB-EBB Europeans
MUFA	21:46494995:T:C	T	C	0.00824976	0.0105625	0.299393	0.137533	0.010908	0.00175979	9.24394	0.357785	BBJ1-180K and UKB-EBB Europeans
MUFA	22:21976934:T:C	T	C	0.0151136	0.00704534	1.42145	0.534026	0.0207234	0.00214834	21.2925	0.810478	BBJ1-180K and UKB-EBB Europeans
MUFA	22:24292178:C:A	C	A	0.0175384	0.0087197	1.16319	0.72294	0.0132523	0.00172627	13.7877	0.41451	BBJ1-180K and UKB-EBB Europeans
MUFA	22:38547016:C:A	C	A	0.0165275	0.00779042	1.58517	0.716978	0.0156272	0.00176097	18.1522	0.64748	BBJ1-180K and UKB-EBB Europeans
SFA	1:10796547:G:A	G	A	0.0115618	0.00769696	0.835059	0.330452	0.0127912	0.00177552	12.2337	0.637739	BBJ1-180K and UKB-EBB Europeans
SFA	1:16509671:T:C	T	C	-0.0102416	0.0108338	0.304895	0.129259	-0.0128612	0.00177632	12.3492	0.359091	BBJ1-180K and UKB-EBB Europeans
SFA	1:20916238:G:A	G	A	0.0099967	0.00879637	0.637108	0.800358	0.0116285	0.00188853	9.13115	0.708096	BBJ1-180K and UKB-EBB Europeans
SFA	1:63070537:AGTTAATGTG:A	AGTTAATGTG	A	0.0575025	0.0101435	8.2225	0.858255	0.0854593	0.00180364	489.27	0.663111	BBJ1-180K and UKB-EBB Europeans
SFA	1:91533297:A:G	A	G	-0.00400215	0.00862885	0.21668	0.787814	0.0173274	0.00222761	14.1343	0.819829	BBJ1-180K and UKB-EBB Europeans
SFA	1:98461954:T:C	T	C	0.0261136	0.022098	0.651522	0.0327945	0.0135898	0.00218504	9.30206	0.186105	BBJ1-180K and UKB-EBB Europeans
SFA	1:109817590:G:T	G	T	0.0190016	0.013665	0.732554	0.928189	0.0288892	0.0020385	44.8633	0.775832	BBJ1-180K and UKB-EBB Europeans
SFA	1:118143948:A:G	A	G	0.0142889	0.00924642	1.04118	0.181046	0.0121034	0.00181233	10.6168	0.329821	BBJ1-180K and UKB-EBB Europeans
SFA	1:234853059:C:T	C	T	-0.0154254	0.00874717	1.04401	0.204332	-0.0193306	0.00171288	28.8099	0.464025	BBJ1-180K and UKB-EBB Europeans
SFA	2:27730940:T:C	T	C	0.0899278	0.00711912	36.9651	0.557249	0.101614	0.00175083	733.29	0.387952	BBJ1-180K and UKB-EBB Europeans
SFA	2:37066018:T:G	T	G	0.0051142	0.00744329	0.427256	0.379439	0.0120261	0.00171967	11.5709	0.55384	BBJ1-180K and UKB-EBB Europeans
SFA	2:113867288:T:C	T	C	-0.0145011	0.0157242	0.479794	0.94709	0.0131375	0.00175718	13.1173	0.601611	BBJ1-180K and UKB-EBB Europeans
SFA	2:121304548:T:C	T	C	-0.0205871	0.00746039	2.04923	0.577153	-0.0123353	0.00178219	11.3495	0.630613	BBJ1-180K and UKB-EBB Europeans
SFA	2:165528876:C:T	C	T	0.00549609	0.0130635	0.0909732	0.921098	0.0228171	0.00174177	38.4821	0.603392	BBJ1-180K and UKB-EBB Europeans
SFA	2:169833447:G:T	G	T	-0.00859626	0.00828775	0.497711	0.249023	0.0118733	0.00173926	11.0609	0.412225	BBJ1-180K and UKB-EBB Europeans
SFA	2:203493293:C:A	C	A	0.00258382	0.0227329	0.0682805	0.975228	0.0154681	0.00187258	15.8378	0.708191	BBJ1-180K and UKB-EBB Europeans
SFA	3:4762734:A:T	A	T	0.0122854	0.0103544	0.49723	0.13788	-0.0106971	0.00170443	9.4593	0.515238	BBJ1-180K and UKB-EBB Europeans
SFA	3:24520283:A:G	A	G	0.00475832	0.00704402	0.376812	0.529153	0.0147931	0.0018526	14.8524	0.320431	BBJ1-180K and UKB-EBB Europeans
SFA	3:58463689:TC:T	TC	T	-0.0156463	0.00903512	1.01246	0.20803	-0.0113024	0.00173556	10.1307	0.398688	BBJ1-180K and UKB-EBB Europeans
SFA	3:69810294:G:T	G	T	-0.0054019	0.00789411	0.388015	0.459624	-0.0106187	0.00177903	8.62162	0.356112	BBJ1-180K and UKB-EBB Europeans
SFA	3:119530858:G:A	G	A	-0.0013465	0.00711255	0.0541888	0.430388	0.0147789	0.00183704	15.064	0.315759	BBJ1-180K and UKB-EBB Europeans
SFA	3:135961031:T:G	T	G	-0.0160127	0.00925105	0.970581	0.188543	-0.0239997	0.00207898	30.1015	0.213693	BBJ1-180K and UKB-EBB Europeans
SFA	3:142653650:T:G	T	G	0.0179495	0.0101735	1.07902	0.855072	0.0131979	0.00172251	13.7376	0.583541	BBJ1-180K and UKB-EBB Europeans
SFA	3:160004026:A:G	A	G	-0.012369	0.00887034	0.712755	0.7492	0.0111451	0.00172698	9.96151	0.429941	BBJ1-180K and UKB-EBB Europeans
SFA	3:170729552:C:A	C	A	-0.0246073	0.0240856	0.618882	0.978178	-0.0270308	0.00258438	24.8768	0.87719	BBJ1-180K and UKB-EBB Europeans
SFA	3:185548663:G:A	G	A	0.016517	0.0101564	0.852447	0.857018	0.021022	0.00324929	10.008	0.915131	BBJ1-180K and UKB-EBB Europeans
SFA	4:3443931:A:G	A	G	0.0176337	0.0071876	1.77717	0.552244	0.0242258	0.00176141	42.3146	0.376999	BBJ1-180K and UKB-EBB Europeans
SFA	4:18034463:A:G	A	G	-0.0160098	0.0145837	0.62206	0.937035	-0.0184381	0.00257611	12.0848	0.874892	BBJ1-180K and UKB-EBB Europeans
SFA	4:87985166:C:T	C	T	-0.0228132	0.00736297	2.58181	0.631103	-0.02573	0.00174716	48.3621	0.614945	BBJ1-180K and UKB-EBB Europeans
SFA	4:124816621:ATCATGAGGTCAGGAGT:A	ATCATGAGGTCAGGAGT	A	-0.0234757	0.0134276	0.974282	0.924792	-0.0147551	0.00244328	8.80966	0.858973	BBJ1-180K and UKB-EBB Europeans
SFA	4:129102553:C:G	C	G	-0.00312644	0.00717991	0.140257	0.586242	-0.0131879	0.00175895	13.1871	0.3717	BBJ1-180K and UKB-EBB Europeans
SFA	5:67714246:A:G	A	G	0.00208844	0.00710873	0.1532	0.573211	-0.0123892	0.00172455	12.1694	0.578661	BBJ1-180K and UKB-EBB Europeans
SFA	5:74656539:T:C	T	C	-0.00928912	0.00704452	1.02282	0.477586	-0.0287229	0.00172374	61.6147	0.587059	BBJ1-180K and UKB-EBB Europeans
SFA	5:118729327:A:G	A	G	-0.00434651	0.0107421	0.11221	0.876719	0.0131762	0.00186497	11.7946	0.704193	BBJ1-180K and UKB-EBB Europeans
SFA	5:122824678:A:G	A	G	0.00291508	0.00770236	0.175601	0.309181	0.0107047	0.00170318	9.48463	0.537892	BBJ1-180K and UKB-EBB Europeans
SFA	6:32587213:T:C	T	C	-0.00683204	0.00805949	0.382201	0.275531	-0.038366	0.00176169	104.425	0.393115	BBJ1-180K and UKB-EBB Europeans
SFA	6:43757896:C:A	C	A	-0.00953999	0.00705234	0.946452	0.455481	-0.0221736	0.00170207	38.0683	0.515965	BBJ1-180K and UKB-EBB Europeans
SFA	6:52630269:C:A	C	A	0.0397931	0.0108137	3.61744	0.134231	0.021681	0.00178476	33.2299	0.349662	BBJ1-180K and UKB-EBB Europeans
SFA	6:116316103:C:A	C	A	-0.0187726	0.00765176	2.21729	0.329473	-0.0172363	0.00172523	22.7765	0.575212	BBJ1-180K and UKB-EBB Europeans
SFA	6:130350294:G:A	G	A	-0.00898572	0.0172402	0.208247	0.0497776	-0.0141661	0.00185373	13.6697	0.302169	BBJ1-180K and UKB-EBB Europeans
SFA	6:139834354:AG:A	AG	A	0.0142586	0.00821127	1.15726	0.753967	0.0184044	0.00172416	25.8725	0.415664	BBJ1-180K and UKB-EBB Europeans
SFA	6:161013013:T:C	T	C	0.0311935	0.0229201	0.735529	0.972561	0.193755	0.00679843	177.932	0.983967	BBJ1-180K and UKB-EBB Europeans
SFA	7:1028448:C:T	C	T	0.00311901	0.00740601	0.209493	0.634456	0.0174737	0.00209283	16.1633	0.791583	BBJ1-180K and UKB-EBB Europeans
SFA	7:17284577:T:C	T	C	-0.00796137	0.00726391	0.833702	0.622127	-0.0137456	0.00177499	14.0164	0.356926	BBJ1-180K and UKB-EBB Europeans
SFA	7:21598753:G:C	G	C	-0.0115968	0.00755867	1.01823	0.67322	-0.0198101	0.00204178	21.531	0.77635	BBJ1-180K and UKB-EBB Europeans
SFA	7:44197583:G:T	G	T	-0.0129765	0.0077971	0.896253	0.708072	-0.0247312	0.00238593	24.4482	0.851169	BBJ1-180K and UKB-EBB Europeans
SFA	7:81564122:T:C	T	C	0.0265076	0.00926295	2.33413	0.175763	0.0161161	0.00189196	16.7903	0.281262	BBJ1-180K and UKB-EBB Europeans
SFA	7:130424075:G:A	G	A	0.00465326	0.00808649	0.322558	0.704042	0.0201992	0.00171069	31.4479	0.506015	BBJ1-180K and UKB-EBB Europeans
SFA	8:9183358:A:G	A	G	-0.0262643	0.0344843	0.325998	0.0105217	-0.0403021	0.00296655	41.3115	0.090872	BBJ1-180K and UKB-EBB Europeans
SFA	8:19819724:C:G	C	G	0.067828	0.0106398	9.65377	0.874915	0.0907284	0.0029974	200.533	0.910217	BBJ1-180K and UKB-EBB Europeans
SFA	8:55422440:C:T	C	T	-0.00248256	0.00882738	0.12628	0.799892	-0.0180953	0.00208353	17.4213	0.788394	BBJ1-180K and UKB-EBB Europeans
SFA	8:57170647:A:G	A	G	0.0257267	0.0168243	0.863948	0.954143	-0.0177155	0.00264637	10.664	0.88233	BBJ1-180K and UKB-EBB Europeans
SFA	8:59388565:T:C	T	C	0.0340751	0.00946366	3.42564	0.169016	0.0318671	0.00177756	71.1423	0.35742	BBJ1-180K and UKB-EBB Europeans
SFA	8:116667539:G:T	G	T	0.0122225	0.00803708	0.989072	0.734134	0.0189659	0.00189056	22.957	0.716554	BBJ1-180K and UKB-EBB Europeans
SFA	8:126500031:C:G	C	G	0.0457334	0.00941608	6.4657	0.831979	0.0886888	0.00172351	576.806	0.563651	BBJ1-180K and UKB-EBB Europeans
SFA	9:15304782:C:A	C	A	-0.0328618	0.0211605	1.01901	0.0286575	-0.0314493	0.00241356	38.0845	0.144579	BBJ1-180K and UKB-EBB Europeans
SFA	9:86531175:G:A	G	A	0.00352909	0.00814991	0.172183	0.746813	0.0149112	0.00191359	14.1816	0.73108	BBJ1-180K and UKB-EBB Europeans
SFA	9:92180313:T:C	T	C	0.00952659	0.00927277	0.47981	0.815815	-0.0111241	0.00182142	8.99439	0.681382	BBJ1-180K and UKB-EBB Europeans
SFA	9:99188248:A:G	A	G	0.0342194	0.017079	1.46066	0.955425	0.0132005	0.00211352	9.37488	0.798066	BBJ1-180K and UKB-EBB Europeans
SFA	9:107661742:A:C	A	C	0.042839	0.00782601	7.37677	0.722148	0.0381264	0.00198404	81.5703	0.755083	BBJ1-180K and UKB-EBB Europeans
SFA	9:136138765:GCGCCCACCACTA:G	GCGCCCACCACTA	G	0.00142349	0.0159277	0.00677402	0.948622	-0.0206407	0.00217588	20.6202	0.811925	BBJ1-180K and UKB-EBB Europeans
SFA	10:5247302:T:C	T	C	-0.0481333	0.0128939	3.90191	0.0922749	-0.0307537	0.00241575	36.3975	0.145358	BBJ1-180K and UKB-EBB Europeans
SFA	10:17260743:G:C	G	C	-0.0054029	0.00782609	0.40407	0.303034	-0.0151689	0.00172399	17.8589	0.588966	BBJ1-180K and UKB-EBB Europeans
SFA	10:46022152:C:T	C	T	2.03294e-05	0.00881504	0.0316756	0.802044	-0.0138945	0.00181539	13.7094	0.677484	BBJ1-180K and UKB-EBB Europeans
SFA	10:65096250:C:T	C	T	0.0116488	0.00720847	1.01855	0.540865	0.0136954	0.00172834	14.6384	0.590763	BBJ1-180K and UKB-EBB Europeans
SFA	10:81074125:T:A	T	A	-0.00638217	0.00734073	0.437902	0.553014	-0.0146706	0.00176759	15.9816	0.628027	BBJ1-180K and UKB-EBB Europeans
SFA	10:94839642:G:A	G	A	0.0160295	0.00725541	1.46582	0.378025	0.0270133	0.00170409	55.8663	0.543479	BBJ1-180K and UKB-EBB Europeans
SFA	10:101924418:T:C	T	C	-0.0134485	0.0177244	0.37369	0.958843	-0.0213692	0.00170064	35.4848	0.508841	BBJ1-180K and UKB-EBB Europeans
SFA	11:13363248:A:G	A	G	-0.00926502	0.0074206	0.739842	0.627799	-0.0151768	0.00178373	16.7538	0.356757	BBJ1-180K and UKB-EBB Europeans
SFA	11:48019420:CGA:C	CGA	C	-0.0116514	0.0087407	0.642953	0.791242	-0.0138104	0.00197744	11.5421	0.751956	BBJ1-180K and UKB-EBB Europeans
SFA	11:61551927:A:C	A	C	0.0185379	0.00728661	2.13549	0.611813	0.0277746	0.00178546	53.8391	0.647298	BBJ1-180K and UKB-EBB Europeans
SFA	11:75474195:C:A	C	A	0.0313807	0.00785949	4.25643	0.71732	0.0294596	0.00278374	25.4457	0.895161	BBJ1-180K and UKB-EBB Europeans
SFA	11:78040259:G:A	G	A	0.00546631	0.00710666	0.3707	0.559195	0.0151633	0.00227997	10.5349	0.83289	BBJ1-180K and UKB-EBB Europeans
SFA	11:111630998:C:G	C	G	0.021283	0.00858277	1.89159	0.227043	0.0115042	0.00182718	9.51551	0.322411	BBJ1-180K and UKB-EBB Europeans
SFA	11:116648917:G:C	G	C	0.12124	0.00797583	52.9116	0.280242	0.187339	0.0025054	1216.08	0.133737	BBJ1-180K and UKB-EBB Europeans
SFA	11:126232385:C:T	C	T	-0.00632715	0.00745205	0.419508	0.653268	-0.0179569	0.00244133	12.7204	0.85731	BBJ1-180K and UKB-EBB Europeans
SFA	12:11791628:G:C	G	C	0.000488939	0.0122583	0.00468863	0.908598	-0.0112968	0.00173753	10.0998	0.59994	BBJ1-180K and UKB-EBB Europeans
SFA	12:21331549:T:C	T	C	0.00673879	0.00994573	0.492442	0.853106	-0.0242592	0.00224123	26.5771	0.826765	BBJ1-180K and UKB-EBB Europeans
SFA	12:29437861:A:G	A	G	0.0147102	0.00726539	1.42244	0.620764	0.0137665	0.00192883	12.0212	0.735108	BBJ1-180K and UKB-EBB Europeans
SFA	12:57844049:C:T	C	T	0.0300432	0.0130298	1.761	0.919161	0.0158841	0.0019891	14.8544	0.761041	BBJ1-180K and UKB-EBB Europeans
SFA	12:69781528:C:G	C	G	-0.00182533	0.00725737	0.0835153	0.589359	0.0108679	0.00170165	9.77075	0.531146	BBJ1-180K and UKB-EBB Europeans
SFA	12:109876128:C:T	C	T	-0.00587198	0.00729745	0.394965	0.626137	-0.0175657	0.00181388	21.4531	0.674574	BBJ1-180K and UKB-EBB Europeans
SFA	12:121423376:G:A	G	A	0.0264436	0.00708717	3.64311	0.472241	0.0212563	0.00174807	33.2937	0.383799	BBJ1-180K and UKB-EBB Europeans
SFA	12:133065816:GC:G	GC	G	-0.0174128	0.0111247	0.900592	0.882977	-0.0105761	0.00169669	9.3405	0.494645	BBJ1-180K and UKB-EBB Europeans
SFA	13:31003618:G:A	G	A	-0.00681283	0.00760551	0.654948	0.412368	-0.0127884	0.00172569	12.9006	0.446845	BBJ1-180K and UKB-EBB Europeans
SFA	13:95258944:T:C	T	C	0.0212238	0.00731837	2.54705	0.640742	0.0124448	0.00181739	11.1243	0.321111	BBJ1-180K and UKB-EBB Europeans
SFA	13:114546549:T:G	T	G	-0.00970999	0.00861732	0.487417	0.761428	-0.0237802	0.0018927	35.4783	0.72115	BBJ1-180K and UKB-EBB Europeans
SFA	14:24874026:T:C	T	C	-0.0141151	0.0147371	0.538211	0.938226	-0.010799	0.00170312	9.6407	0.533529	BBJ1-180K and UKB-EBB Europeans
SFA	14:39689808:C:T	C	T	-0.0284321	0.0112844	2.03609	0.890834	-0.0149983	0.00203352	12.786	0.774373	BBJ1-180K and UKB-EBB Europeans
SFA	14:58828077:A:G	A	G	-0.00854025	0.00715461	0.752034	0.452135	-0.0107589	0.00175032	9.10209	0.622003	BBJ1-180K and UKB-EBB Europeans
SFA	14:64233717:A:G	A	G	-0.0178577	0.0145325	0.747813	0.936914	-0.0168984	0.00234871	12.2036	0.845185	BBJ1-180K and UKB-EBB Europeans
SFA	15:58723939:G:A	G	A	-0.107124	0.00712115	52.1375	0.490295	-0.105737	0.00203167	589.987	0.772351	BBJ1-180K and UKB-EBB Europeans
SFA	15:99180105:T:C	T	C	-0.0105042	0.00710909	0.918564	0.498167	-0.0118482	0.00176862	10.6785	0.378748	BBJ1-180K and UKB-EBB Europeans
SFA	15:102067841:C:T	C	T	-0.0210108	0.00724579	2.3535	0.40937	-0.0186089	0.00195372	20.7819	0.743222	BBJ1-180K and UKB-EBB Europeans
SFA	16:79733274:T:A	T	A	-0.00214507	0.0077783	0.10548	0.704252	-0.013831	0.00181533	13.5924	0.677173	BBJ1-180K and UKB-EBB Europeans
SFA	16:83980529:C:G	C	G	0.00441633	0.00846927	0.256592	0.256369	0.0133316	0.00171192	14.1654	0.529862	BBJ1-180K and UKB-EBB Europeans
SFA	17:1618363:T:C	T	C	-0.0164846	0.00879861	1.27261	0.7999	-0.0165385	0.00216331	13.68	0.811028	BBJ1-180K and UKB-EBB Europeans
SFA	17:18153815:T:C	T	C	0.000375237	0.00868407	0.0214034	0.790066	-0.013748	0.00204739	10.7254	0.776323	BBJ1-180K and UKB-EBB Europeans
SFA	17:26664806:T:C	T	C	0.00901084	0.013577	0.300856	0.0843514	0.0141562	0.00172664	15.6144	0.418915	BBJ1-180K and UKB-EBB Europeans
SFA	17:73272551:C:T	C	T	-0.016271	0.011961	0.620003	0.103615	-0.0118888	0.00193225	9.11861	0.266167	BBJ1-180K and UKB-EBB Europeans
SFA	19:11198187:C:T	C	T	0.0184594	0.0182072	0.513092	0.960036	0.0559205	0.00277805	89.3894	0.893716	BBJ1-180K and UKB-EBB Europeans
SFA	19:19379549:C:T	C	T	0.0603775	0.0131361	5.43248	0.921714	0.114822	0.00327629	268.355	0.926863	BBJ1-180K and UKB-EBB Europeans
SFA	19:33753166:T:C	T	C	-0.0109222	0.0152797	0.316381	0.943944	0.0138644	0.00177861	14.1912	0.639756	BBJ1-180K and UKB-EBB Europeans
SFA	19:35549122:C:T	C	T	-0.0341653	0.0225026	0.821949	0.974223	-0.016831	0.00233479	12.2484	0.839654	BBJ1-180K and UKB-EBB Europeans
SFA	19:45430280:C:G	C	G	-0.0551555	0.00823911	11.2543	0.397808	-0.0672813	0.00177449	313.851	0.442014	BBJ1-180K and UKB-EBB Europeans
SFA	20:34125271:C:T	C	T	0.0040716	0.0112967	0.0764489	0.889131	0.024291	0.00251426	21.3563	0.868119	BBJ1-180K and UKB-EBB Europeans
SFA	20:62712053:T:C	T	C	0.00703884	0.00767987	0.511018	0.325531	0.012007	0.00170654	11.7033	0.53995	BBJ1-180K and UKB-EBB Europeans
SFA	21:40714249:T:TA	T	TA	-0.00451369	0.00714347	0.355985	0.562582	-0.0115564	0.00170422	10.9233	0.523161	BBJ1-180K and UKB-EBB Europeans
SFA	22:21930093:C:T	C	T	0.0184581	0.00762577	1.91978	0.648046	0.0239582	0.00219274	27.0633	0.816425	BBJ1-180K and UKB-EBB Europeans
SFA	22:24292178:C:A	C	A	0.0147256	0.00874031	0.941759	0.722972	0.0135005	0.00174005	14.0663	0.41451	BBJ1-180K and UKB-EBB Europeans
SFA	22:38547016:C:A	C	A	0.0147442	0.00780812	1.24404	0.716937	0.0134427	0.0017747	13.4435	0.64748	BBJ1-180K and UKB-EBB Europeans
SFA	22:44324727:C:G	C	G	0.0322092	0.0070823	5.40686	0.542118	0.0153765	0.00206401	13.0294	0.784565	BBJ1-180K and UKB-EBB Europeans
LA	1:960941:G:C	G	C	0.005482	0.00968693	0.29426	0.83881	-0.0112325	0.0017813	9.54247	0.643401	BBJ1-180K and UKB-EBB Europeans
LA	1:10796547:G:A	G	A	0.00938637	0.00763205	0.485771	0.33047	0.0122208	0.00177313	11.2602	0.637739	BBJ1-180K and UKB-EBB Europeans
LA	1:16509671:T:C	T	C	-0.0190066	0.0107402	0.942434	0.129355	-0.0149506	0.00177347	16.4617	0.359091	BBJ1-180K and UKB-EBB Europeans
LA	1:25799681:CTCTG:C	CTCTG	C	0.00324259	0.00771856	0.117368	0.348053	0.0239314	0.00170547	44.0038	0.555258	BBJ1-180K and UKB-EBB Europeans
LA	1:39439644:T:C	T	C	-0.00288229	0.0120266	0.0616656	0.897793	0.0111891	0.00172056	10.1044	0.573745	BBJ1-180K and UKB-EBB Europeans
LA	1:63015199:A:T	A	T	0.0735098	0.0100697	13.2307	0.859156	0.0943458	0.00180145	597.416	0.663934	BBJ1-180K and UKB-EBB Europeans
LA	1:93223854:G:A	G	A	-0.0514956	0.0205485	1.87429	0.0406761	-0.0137026	0.00177183	13.9807	0.356082	BBJ1-180K and UKB-EBB Europeans
LA	1:109817192:A:G	A	G	0.031208	0.0135518	1.54376	0.928168	0.0500852	0.00203343	133.229	0.774988	BBJ1-180K and UKB-EBB Europeans
LA	1:234853059:C:T	C	T	-0.0183687	0.0086731	1.44405	0.204385	-0.0313603	0.00171028	74.3724	0.464025	BBJ1-180K and UKB-EBB Europeans
LA	2:21232195:G:A	G	A	-0.0535097	0.0166009	3.00308	0.954359	-0.0553385	0.00169968	231.793	0.490098	BBJ1-180K and UKB-EBB Europeans
LA	2:27730940:T:C	T	C	0.0408835	0.00706032	8.15992	0.557262	0.0614229	0.00174484	270.738	0.387952	BBJ1-180K and UKB-EBB Europeans
LA	2:55735748:A:G	A	G	0.0242584	0.0105445	1.83048	0.872576	0.0108035	0.00170818	9.59525	0.484567	BBJ1-180K and UKB-EBB Europeans
LA	2:63248968:A:C	A	C	0.00435864	0.00844321	0.283935	0.232296	-0.0121186	0.00185465	10.194	0.301032	BBJ1-180K and UKB-EBB Europeans
LA	2:70558994:C:T	C	T	-0.00693453	0.00726733	0.508054	0.377057	-0.0119223	0.00173329	11.2181	0.589565	BBJ1-180K and UKB-EBB Europeans
LA	2:113841030:A:G	A	G	-0.00233735	0.0155485	0.0894891	0.947032	0.0144135	0.00177138	15.3918	0.631475	BBJ1-180K and UKB-EBB Europeans
LA	2:169826877:C:T	C	T	0.0058707	0.00812807	0.320539	0.244342	0.0205473	0.00172998	31.8081	0.410274	BBJ1-180K and UKB-EBB Europeans
LA	2:203496575:A:C	A	C	-0.00417461	0.0077408	0.263498	0.296561	-0.0189542	0.00169921	28.1681	0.497031	BBJ1-180K and UKB-EBB Europeans
LA	2:219298695:G:A	G	A	0.00236324	0.0115534	0.106903	0.898639	0.0137431	0.00174624	14.4506	0.610806	BBJ1-180K and UKB-EBB Europeans
LA	2:234679549:T:C	T	C	-0.00981837	0.0107212	0.353455	0.876542	-0.0214061	0.00283044	13.4041	0.898913	BBJ1-180K and UKB-EBB Europeans
LA	3:12271918:A:AT	A	AT	0.00293604	0.00821954	0.111011	0.763443	0.0203168	0.00179747	28.8969	0.664538	BBJ1-180K and UKB-EBB Europeans
LA	3:24520283:A:G	A	G	0.00550539	0.00698294	0.315894	0.529173	0.0161194	0.00184784	17.5686	0.320431	BBJ1-180K and UKB-EBB Europeans
LA	3:49708769:T:C	T	C	-0.0124029	0.00793848	0.741963	0.263293	-0.0125494	0.00205247	9.01331	0.783506	BBJ1-180K and UKB-EBB Europeans
LA	3:58463689:TC:T	TC	T	-0.00782414	0.00895871	0.416527	0.207963	-0.0131263	0.00173109	13.4705	0.398688	BBJ1-180K and UKB-EBB Europeans
LA	3:69802902:G:A	G	A	-0.0125232	0.00784296	1.07563	0.448861	-0.0137692	0.00176618	14.1947	0.364071	BBJ1-180K and UKB-EBB Europeans
LA	3:119536429:G:A	G	A	0.00699639	0.00698508	0.459438	0.521105	0.0162681	0.00194914	16.1522	0.25729	BBJ1-180K and UKB-EBB Europeans
LA	3:142660706:G:A	G	A	0.000679517	0.015456	0.00346178	0.94318	0.0144848	0.00176913	15.5739	0.64341	BBJ1-180K and UKB-EBB Europeans
LA	3:170681511:CAT:C	CAT	C	-0.00388254	0.017639	0.11115	0.958449	-0.0211976	0.00257343	15.7534	0.876547	BBJ1-180K and UKB-EBB Europeans
LA	4:3452345:G:A	G	A	-0.0253043	0.00706619	3.27567	0.530049	-0.0287688	0.00182689	55.1457	0.675147	BBJ1-180K and UKB-EBB Europeans
LA	4:39414993:A:G	A	G	-0.00607802	0.0071394	0.466362	0.585159	-0.0113705	0.0017416	10.1784	0.388154	BBJ1-180K and UKB-EBB Europeans
LA	4:88022709:C:T	C	T	-0.0205279	0.00723621	2.33763	0.630395	-0.0199512	0.00173927	29.734	0.613288	BBJ1-180K and UKB-EBB Europeans
LA	4:128778486:G:C	G	C	0.00490753	0.00763107	0.322963	0.693676	-0.0122148	0.00174382	11.6061	0.383943	BBJ1-180K and UKB-EBB Europeans
LA	4:154191226:G:A	G	A	0.00730054	0.0190201	0.165546	0.964897	0.0215774	0.00216695	22.6311	0.812103	BBJ1-180K and UKB-EBB Europeans
LA	5:55859146:T:C	T	C	-0.0249044	0.014078	1.02826	0.934274	-0.0158441	0.00263511	8.73883	0.882564	BBJ1-180K and UKB-EBB Europeans
LA	5:71947707:AT:A	AT	A	0.00831539	0.00868416	0.54404	0.792602	0.0151352	0.00204542	12.8644	0.780219	BBJ1-180K and UKB-EBB Europeans
LA	5:74656539:T:C	T	C	-0.0242649	0.00698529	3.56967	0.477563	-0.0497217	0.00171987	183.051	0.587059	BBJ1-180K and UKB-EBB Europeans
LA	5:122824678:A:G	A	G	-0.0082592	0.00763494	0.611628	0.309122	0.0115043	0.00169928	10.8904	0.537892	BBJ1-180K and UKB-EBB Europeans
LA	5:139933623:T:G	T	G	0.0159537	0.00808034	1.22276	0.746122	0.0121822	0.00198117	9.10804	0.758949	BBJ1-180K and UKB-EBB Europeans
LA	5:156391628:T:C	T	C	-0.0254472	0.00933013	2.3535	0.181418	-0.0413047	0.00175277	122.059	0.368898	BBJ1-180K and UKB-EBB Europeans
LA	6:16134247:C:T	C	T	0.0317186	0.0219198	0.865518	0.0305626	0.0142745	0.00170602	16.2289	0.52346	BBJ1-180K and UKB-EBB Europeans
LA	6:21384613:A:G	A	G	-0.0141767	0.00719899	1.55603	0.371995	-0.0115583	0.00175829	10.3088	0.366951	BBJ1-180K and UKB-EBB Europeans
LA	6:32587213:T:C	T	C	-0.00140165	0.00799046	0.0690712	0.275536	-0.0414847	0.00175594	122.674	0.393115	BBJ1-180K and UKB-EBB Europeans
LA	6:43758873:G:A	G	A	-0.00925052	0.00859318	0.709832	0.207935	-0.0114449	0.00171286	10.6269	0.428914	BBJ1-180K and UKB-EBB Europeans
LA	6:52702085:G:A	G	A	0.0359517	0.0107961	2.95398	0.134247	0.0112369	0.00172085	10.1815	0.418783	BBJ1-180K and UKB-EBB Europeans
LA	6:116325142:C:T	C	T	-0.022853	0.00758855	2.88139	0.30172	-0.0246146	0.00171967	45.7444	0.575165	BBJ1-180K and UKB-EBB Europeans
LA	6:127097775:T:C	T	C	-0.003225	0.00719329	0.18342	0.521577	0.0149833	0.00170922	17.7333	0.551202	BBJ1-180K and UKB-EBB Europeans
LA	6:135419688:T:C	T	C	0.0066082	0.0073676	0.402688	0.655873	0.013043	0.00189608	11.2197	0.722675	BBJ1-180K and UKB-EBB Europeans
LA	6:139317827:G:GC	G	GC	-0.00342226	0.0216141	0.156915	0.970839	-0.0130765	0.00214284	8.98096	0.800691	BBJ1-180K and UKB-EBB Europeans
LA	6:161013013:T:C	T	C	0.0168942	0.0226992	0.30172	0.972505	0.134473	0.0067766	86.9037	0.983967	BBJ1-180K and UKB-EBB Europeans
LA	7:1023617:C:A	C	A	0.0090917	0.00737151	0.828836	0.636207	0.0223948	0.00208142	26.2715	0.790337	BBJ1-180K and UKB-EBB Europeans
LA	7:6456091:C:T	C	T	-0.00904457	0.00937546	0.441434	0.827692	-0.0155705	0.0019065	15.5002	0.725547	BBJ1-180K and UKB-EBB Europeans
LA	7:21598753:G:C	G	C	-0.00782113	0.00749352	0.627837	0.673083	-0.0273345	0.0020354	40.3916	0.77635	BBJ1-180K and UKB-EBB Europeans
LA	7:44582331:A:G	A	G	-0.00251958	0.00716014	0.149629	0.612625	-0.0261541	0.00208664	35.3134	0.787147	BBJ1-180K and UKB-EBB Europeans
LA	7:73022746:G:A	G	A	0.0707001	0.0117556	9.31744	0.9017	0.0562539	0.00251974	109.678	0.870666	BBJ1-180K and UKB-EBB Europeans
LA	7:81552011:T:C	T	C	0.0206759	0.0095395	1.47156	0.165862	0.0148655	0.00194432	13.6821	0.257736	BBJ1-180K and UKB-EBB Europeans
LA	7:100499315:G:A	G	A	-0.02069	0.0177234	0.642024	0.958332	-0.014607	0.00213755	11.0818	0.806219	BBJ1-180K and UKB-EBB Europeans
LA	8:9183358:A:G	A	G	-0.0507319	0.0342017	0.855661	0.0105142	-0.0578856	0.00295308	84.8259	0.090872	BBJ1-180K and UKB-EBB Europeans
LA	8:19820433:T:C	T	C	0.108942	0.0105648	23.8169	0.875098	0.0627414	0.00298209	97.544	0.910223	BBJ1-180K and UKB-EBB Europeans
LA	8:55437524:A:G	A	G	0.00076364	0.008713	0.0140814	0.798917	-0.0211433	0.00207439	23.6693	0.788472	BBJ1-180K and UKB-EBB Europeans
LA	8:59392324:G:A	G	A	0.0354886	0.00943498	3.64551	0.165965	0.0332641	0.00177128	77.9555	0.356405	BBJ1-180K and UKB-EBB Europeans
LA	8:61298301:A:G	A	G	0.00744356	0.00816005	0.515064	0.753649	-0.0128005	0.00201614	9.6641	0.767636	BBJ1-180K and UKB-EBB Europeans
LA	8:116663898:G:A	G	A	0.0188295	0.00798195	1.74906	0.73303	0.0201941	0.0018823	26.1257	0.716655	BBJ1-180K and UKB-EBB Europeans
LA	8:126500031:C:G	C	G	0.0371541	0.00933624	4.62472	0.831981	0.0541401	0.00171593	217.767	0.563651	BBJ1-180K and UKB-EBB Europeans
LA	8:145051484:C:T	C	T	-0.0171762	0.00975839	0.941245	0.846171	-0.0117123	0.00177365	10.3963	0.642064	BBJ1-180K and UKB-EBB Europeans
LA	9:15304782:C:A	C	A	-0.0575373	0.0209792	2.2651	0.0286503	-0.0412658	0.00240885	65.0592	0.144579	BBJ1-180K and UKB-EBB Europeans
LA	9:22072301:G:C	G	C	0.0165371	0.0076173	1.48387	0.308449	0.0118966	0.00170113	11.5711	0.533071	BBJ1-180K and UKB-EBB Europeans
LA	9:107661742:A:C	A	C	0.0598599	0.00775683	14.3401	0.72203	0.0474612	0.00197939	126.323	0.755083	BBJ1-180K and UKB-EBB Europeans
LA	9:131466489:G:T	G	T	0.00601204	0.0126376	0.192727	0.915458	0.0152949	0.0024913	9.08157	0.863014	BBJ1-180K and UKB-EBB Europeans
LA	9:136149399:G:A	G	A	-0.0340961	0.00778152	5.27645	0.720956	-0.0423855	0.00216634	84.5166	0.810889	BBJ1-180K and UKB-EBB Europeans
LA	9:140358581:C:T	C	T	-0.00451931	0.0319812	0.00375493	0.987896	0.0228957	0.00308609	12.9281	0.913331	BBJ1-180K and UKB-EBB Europeans
LA	10:17259772:C:T	C	T	-0.00822336	0.0077603	0.726221	0.303737	-0.0170188	0.00171925	22.3763	0.589399	BBJ1-180K and UKB-EBB Europeans
LA	10:46024534:C:T	C	T	0.00281186	0.0161804	0.0945602	0.951114	-0.026412	0.00194733	41.1795	0.748114	BBJ1-180K and UKB-EBB Europeans
LA	10:81074125:T:A	T	A	-0.000323657	0.00727967	0.017634	0.552981	-0.0127468	0.00176238	12.3247	0.628027	BBJ1-180K and UKB-EBB Europeans
LA	10:91002845:C:T	C	T	0.00769158	0.00748789	0.362752	0.676014	0.0108513	0.00169351	9.8302	0.486134	BBJ1-180K and UKB-EBB Europeans
LA	10:94839642:G:A	G	A	0.0053027	0.00719379	0.338032	0.378117	0.0151281	0.00169917	18.2656	0.543479	BBJ1-180K and UKB-EBB Europeans
LA	10:101924418:T:C	T	C	-0.017722	0.0175786	0.517684	0.958859	-0.0235541	0.00169568	43.1417	0.508841	BBJ1-180K and UKB-EBB Europeans
LA	10:114186157:C:T	C	T	0.0328131	0.00869128	3.43702	0.791476	0.0300374	0.0028315	25.5644	0.898937	BBJ1-180K and UKB-EBB Europeans
LA	10:124693587:G:T	G	T	0.000711492	0.00704969	0.020511	0.448776	-0.0111585	0.00172444	10.0111	0.411421	BBJ1-180K and UKB-EBB Europeans
LA	11:18664241:T:G	T	G	-0.01435	0.00701467	1.28556	0.532568	-0.0168271	0.00190782	17.9416	0.278485	BBJ1-180K and UKB-EBB Europeans
LA	11:48003392:T:G	T	G	-0.0142233	0.00867544	0.942589	0.791176	-0.0212313	0.00197494	26.2289	0.752217	BBJ1-180K and UKB-EBB Europeans
LA	11:61588305:A:G	A	G	-0.0801885	0.00721702	28.5433	0.611993	-0.080706	0.00178253	446.892	0.646185	BBJ1-180K and UKB-EBB Europeans
LA	11:78043431:A:C	A	C	0.00299496	0.0071319	0.186017	0.559939	0.014828	0.00228057	10.1006	0.833209	BBJ1-180K and UKB-EBB Europeans
LA	11:116648917:G:C	G	C	0.150421	0.00790265	81.0718	0.28044	0.190035	0.002503	1253.69	0.133737	BBJ1-180K and UKB-EBB Europeans
LA	11:126232385:C:T	C	T	-0.013915	0.00738436	1.22794	0.653201	-0.0182476	0.00243947	13.1293	0.85731	BBJ1-180K and UKB-EBB Europeans
LA	12:9098995:G:GAAC	G	GAAC	-0.00571585	0.00816821	0.257053	0.755172	0.0210974	0.0027893	13.4069	0.896157	BBJ1-180K and UKB-EBB Europeans
LA	12:21331549:T:C	T	C	0.00242227	0.00985744	0.251651	0.853158	-0.0212183	0.00223653	20.6244	0.826765	BBJ1-180K and UKB-EBB Europeans
LA	12:29450491:G:C	G	C	0.0129069	0.00880966	0.844991	0.80302	0.0154465	0.00252563	9.01766	0.869869	BBJ1-180K and UKB-EBB Europeans
LA	12:46189284:G:T	G	T	0.000121891	0.011684	0.0297036	0.900535	-0.0163112	0.00215229	13.4565	0.80598	BBJ1-180K and UKB-EBB Europeans
LA	12:121419926:T:C	T	C	-0.0176961	0.00703009	1.96594	0.531695	-0.0233707	0.00180642	37.5589	0.67142	BBJ1-180K and UKB-EBB Europeans
LA	13:114551993:T:C	T	C	-0.00896305	0.00779866	0.488768	0.713593	-0.0238688	0.00180561	39.1679	0.670732	BBJ1-180K and UKB-EBB Europeans
LA	14:24874193:G:T	G	T	-0.016433	0.0145403	0.609716	0.937352	-0.0102386	0.00169863	8.77869	0.533676	BBJ1-180K and UKB-EBB Europeans
LA	14:39686917:T:A	T	A	-0.0352276	0.0113651	2.92737	0.892806	-0.0196063	0.00193128	23.4885	0.737969	BBJ1-180K and UKB-EBB Europeans
LA	14:69258841:C:G	C	G	0.00809776	0.00766671	0.506721	0.299809	0.0117874	0.00181127	10.1177	0.322156	BBJ1-180K and UKB-EBB Europeans
LA	14:75229376:A:T	A	T	0.0150196	0.00705495	1.29117	0.529065	0.0123172	0.00170576	12.2871	0.559603	BBJ1-180K and UKB-EBB Europeans
LA	14:105272678:A:T	A	T	-0.000500587	0.00836423	0.021037	0.725586	0.0162098	0.00173172	20.1004	0.397107	BBJ1-180K and UKB-EBB Europeans
LA	15:58723939:G:A	G	A	-0.0747136	0.00706533	26.1529	0.490282	-0.100854	0.00202495	540.449	0.772351	BBJ1-180K and UKB-EBB Europeans
LA	15:75125645:A:C	A	C	0.000221579	0.0088178	0.00100735	0.807285	-0.0129983	0.00172078	13.3738	0.442173	BBJ1-180K and UKB-EBB Europeans
LA	15:102067841:C:T	C	T	-0.0189539	0.00718693	2.07761	0.409234	-0.0175039	0.00194703	18.6072	0.743222	BBJ1-180K and UKB-EBB Europeans
LA	16:1025464:G:A	G	A	0.0167913	0.00765274	1.51151	0.69311	0.0144581	0.0019454	12.9705	0.746391	BBJ1-180K and UKB-EBB Europeans
LA	16:11706100:G:A	G	A	-0.00566384	0.00726953	0.349992	0.593453	-0.0216751	0.00310587	11.5261	0.91836	BBJ1-180K and UKB-EBB Europeans
LA	16:15138413:C:T	C	T	-0.00722845	0.0072555	0.528524	0.573695	-0.0176867	0.0018451	21.0372	0.699622	BBJ1-180K and UKB-EBB Europeans
LA	16:56994528:C:T	C	T	-0.0419054	0.00861825	5.88368	0.791394	-0.0466642	0.00181737	144.673	0.680516	BBJ1-180K and UKB-EBB Europeans
LA	16:83980529:C:G	C	G	0.00662426	0.00839754	0.331824	0.256356	0.012664	0.00170831	12.909	0.529862	BBJ1-180K and UKB-EBB Europeans
LA	17:1638718:A:G	A	G	-0.0252246	0.00770045	3.12284	0.323277	-0.0141079	0.00169239	16.1148	0.494467	BBJ1-180K and UKB-EBB Europeans
LA	17:18146900:C:T	C	T	0.004209	0.00782936	0.307542	0.694326	0.014257	0.00236675	8.76874	0.849611	BBJ1-180K and UKB-EBB Europeans
LA	17:26693258:C:T	C	T	0.00705903	0.0131194	0.259614	0.0880613	0.0145817	0.00172048	16.6301	0.419631	BBJ1-180K and UKB-EBB Europeans
LA	17:37609120:G:A	G	A	-0.00405449	0.00881383	0.105438	0.191234	-0.0173397	0.00193202	18.5473	0.262746	BBJ1-180K and UKB-EBB Europeans
LA	17:45771933:G:C	G	C	-0.00800479	0.00762583	0.541136	0.684251	-0.0175834	0.00169271	24.5497	0.503019	BBJ1-180K and UKB-EBB Europeans
LA	17:67082962:C:G	C	G	0.00942114	0.0072944	0.803781	0.498859	0.0212126	0.00234075	18.8937	0.844583	BBJ1-180K and UKB-EBB Europeans
LA	17:76375095:A:G	A	G	0.00527088	0.00752709	0.332823	0.664112	-0.0151531	0.00170434	18.2173	0.486782	BBJ1-180K and UKB-EBB Europeans
LA	18:47167214:T:C	T	C	-0.0407078	0.00855491	6.15197	0.210979	-0.065847	0.00217491	200.622	0.186231	BBJ1-180K and UKB-EBB Europeans
LA	19:11198187:C:T	C	T	0.0427856	0.0180407	1.72848	0.959977	0.0940191	0.00278171	249.691	0.893716	BBJ1-180K and UKB-EBB Europeans
LA	19:19379549:C:T	C	T	0.011489	0.0130234	0.476766	0.921704	0.108515	0.0032819	239.018	0.926863	BBJ1-180K and UKB-EBB Europeans
LA	19:33789679:C:T	C	T	0.0186647	0.0266038	0.248364	0.982077	0.0174293	0.00260493	10.654	0.875667	BBJ1-180K and UKB-EBB Europeans
LA	19:35551428:C:A	C	A	-0.0344632	0.0222904	0.87933	0.974185	-0.0216717	0.00233376	19.7961	0.839024	BBJ1-180K and UKB-EBB Europeans
LA	19:45412079:C:T	C	T	0.0668298	0.0177947	3.79352	0.958634	0.183344	0.00305208	785.476	0.914774	BBJ1-180K and UKB-EBB Europeans
LA	20:5530491:T:C	T	C	0.00102326	0.00798478	0.0564639	0.737794	0.0156533	0.00214662	12.5154	0.801547	BBJ1-180K and UKB-EBB Europeans
LA	20:52532596:C:T	C	T	-0.0258397	0.00747482	3.34899	0.410082	-0.0128583	0.00171647	13.1657	0.579955	BBJ1-180K and UKB-EBB Europeans
LA	20:62342801:G:A	G	A	-0.0165334	0.0072507	1.68643	0.418146	-0.0150298	0.00202332	12.9585	0.771639	BBJ1-180K and UKB-EBB Europeans
LA	22:21917450:G:A	G	A	0.0119093	0.00721423	0.914191	0.546963	0.0269358	0.00216328	34.8619	0.811069	BBJ1-180K and UKB-EBB Europeans
LA	22:46616732:T:C	T	C	0.0111164	0.00860361	0.589248	0.77234	-0.0146947	0.00199451	12.7601	0.755804	BBJ1-180K and UKB-EBB Europeans
DHA	1:2326009:G:A	G	A	-0.00928322	0.00762036	0.592719	0.728928	-0.0127914	0.00163365	14.3115	0.522531	BBJ1-180K and UKB-EBB Europeans
DHA	1:25818398:G:A	G	A	0.0202615	0.00748028	2.01265	0.347192	0.0145226	0.00163729	18.1356	0.554048	BBJ1-180K and UKB-EBB Europeans
DHA	1:40033905:G:A	G	A	-0.00519306	0.00973523	0.250478	0.852742	0.017769	0.00229693	13.9888	0.851094	BBJ1-180K and UKB-EBB Europeans
DHA	1:63070537:AGTTAATGTG:A	AGTTAATGTG	A	0.0408993	0.00975281	4.68686	0.858364	0.041347	0.00172666	125.995	0.663111	BBJ1-180K and UKB-EBB Europeans
DHA	1:66155515:T:G	T	G	0.00215199	0.00980354	0.138942	0.141036	-0.0108641	0.0016757	10.0471	0.615912	BBJ1-180K and UKB-EBB Europeans
DHA	1:93135639:G:C	G	C	0.0442363	0.02965	0.683926	0.986491	0.0158042	0.00248435	9.69946	0.87636	BBJ1-180K and UKB-EBB Europeans
DHA	1:109817192:A:G	A	G	0.0349515	0.0131434	2.3684	0.928198	0.0331992	0.00195051	64.2398	0.774988	BBJ1-180K and UKB-EBB Europeans
DHA	1:150940625:T:G	T	G	-0.0299755	0.0162858	1.10958	0.954891	-0.0136955	0.0019977	11.1488	0.788136	BBJ1-180K and UKB-EBB Europeans
DHA	1:204595592:G:A	G	A	0.00453903	0.0069795	0.38935	0.401082	-0.0113707	0.00188737	8.77076	0.751249	BBJ1-180K and UKB-EBB Europeans
DHA	1:234853059:C:T	C	T	0.00247076	0.008407	0.146254	0.204551	-0.0155748	0.00164028	20.6581	0.464025	BBJ1-180K and UKB-EBB Europeans
DHA	2:27730940:T:C	T	C	0.0755941	0.00684796	28.4794	0.557234	0.0426581	0.00167382	142.544	0.387952	BBJ1-180K and UKB-EBB Europeans
DHA	2:49449478:A:G	A	G	-0.0048912	0.00683669	0.500961	0.517903	-0.010172	0.00170036	8.6575	0.636976	BBJ1-180K and UKB-EBB Europeans
DHA	2:59553738:G:A	G	A	0.0238071	0.00723139	2.78347	0.67019	0.0119352	0.0016456	12.389	0.565419	BBJ1-180K and UKB-EBB Europeans
DHA	2:77224951:G:A	G	A	-0.00107449	0.00683852	0.045278	0.50955	-0.0128781	0.00190907	10.8176	0.760557	BBJ1-180K and UKB-EBB Europeans
DHA	2:79705040:T:C	T	C	0.0116339	0.00676799	0.934756	0.525931	0.0109345	0.00172286	9.65777	0.337707	BBJ1-180K and UKB-EBB Europeans
DHA	2:100619785:T:C	T	C	-0.0162068	0.00692557	1.82703	0.563839	-0.0155859	0.00229988	10.9106	0.850555	BBJ1-180K and UKB-EBB Europeans
DHA	2:169827796:G:A	G	A	0.00278124	0.00702522	0.116602	0.601974	0.0105901	0.00165957	9.75519	0.410981	BBJ1-180K and UKB-EBB Europeans
DHA	2:203555343:G:T	G	T	0.00150051	0.00783137	0.0408213	0.256665	-0.0131241	0.00163079	15.0738	0.467602	BBJ1-180K and UKB-EBB Europeans
DHA	2:234622420:T:C	T	C	0.00330641	0.0101808	0.222909	0.874438	-0.0218952	0.00359788	8.93533	0.939362	BBJ1-180K and UKB-EBB Europeans
DHA	3:12271918:A:AT	A	AT	0.00482716	0.00796859	0.190209	0.763358	0.0164358	0.00172795	20.727	0.664538	BBJ1-180K and UKB-EBB Europeans
DHA	3:25110415:T:A	T	A	-0.0184212	0.00699389	2.0564	0.398935	-0.0126742	0.00166881	13.511	0.393523	BBJ1-180K and UKB-EBB Europeans
DHA	3:50174197:G:T	G	T	-0.00204783	0.00917247	0.0898205	0.162901	-0.0135606	0.00183657	12.8126	0.271147	BBJ1-180K and UKB-EBB Europeans
DHA	3:85593584:C:T	C	T	0.00491502	0.00936818	0.291731	0.16897	0.0120853	0.00170356	11.8856	0.35592	BBJ1-180K and UKB-EBB Europeans
DHA	3:88547484:C:T	C	T	-0.00122548	0.00722866	0.0663959	0.668318	-0.0138652	0.00208299	10.5519	0.812762	BBJ1-180K and UKB-EBB Europeans
DHA	3:98704236:A:G	A	G	0.0131096	0.00859099	1.24517	0.804978	0.0121786	0.00165397	12.746	0.577133	BBJ1-180K and UKB-EBB Europeans
DHA	3:119529113:G:T	G	T	0.0341574	0.015756	1.654	0.0546514	0.0208918	0.00305476	11.0985	0.077443	BBJ1-180K and UKB-EBB Europeans
DHA	3:170743099:A:AT	A	AT	-0.0184226	0.0175707	0.574216	0.960857	-0.016678	0.00258965	9.92339	0.888595	BBJ1-180K and UKB-EBB Europeans
DHA	3:176867736:C:T	C	T	-0.033918	0.0123596	2.18415	0.0820989	-0.0132047	0.00200514	10.3433	0.210924	BBJ1-180K and UKB-EBB Europeans
DHA	3:185824274:A:G	A	G	-0.0043397	0.00693327	0.333579	0.552272	-0.0152869	0.00209843	12.4923	0.185546	BBJ1-180K and UKB-EBB Europeans
DHA	4:3447156:C:T	C	T	0.0141506	0.0068862	1.41311	0.582097	0.0131501	0.00194301	10.8838	0.766486	BBJ1-180K and UKB-EBB Europeans
DHA	4:106081636:T:C	T	C	-0.00243497	0.00694559	0.207075	0.390217	0.0101173	0.00166796	8.88149	0.605291	BBJ1-180K and UKB-EBB Europeans
DHA	5:87729711:A:C	A	C	0.00408136	0.006964	0.192682	0.602474	-0.0123678	0.00163337	13.4345	0.542123	BBJ1-180K and UKB-EBB Europeans
DHA	5:131670546:C:G	C	G	-0.0119359	0.00737377	1.07487	0.696117	-0.0162853	0.00166128	21.9607	0.410823	BBJ1-180K and UKB-EBB Europeans
DHA	5:156397673:G:A	G	A	-0.0195109	0.00904638	1.40664	0.181414	-0.0183627	0.00168351	26.9738	0.369607	BBJ1-180K and UKB-EBB Europeans
DHA	6:6961321:G:C	G	C	-0.0083034	0.00801751	0.557619	0.764183	-0.0102692	0.00170061	8.80826	0.641072	BBJ1-180K and UKB-EBB Europeans
DHA	6:20405539:A:G	A	G	-0.0119833	0.00715279	0.895084	0.387438	-0.0106741	0.00175542	8.92185	0.328184	BBJ1-180K and UKB-EBB Europeans
DHA	6:31315706:G:A	G	A	0.0272655	0.0263998	0.418233	0.983042	0.029784	0.00244562	33.3931	0.845408	BBJ1-180K and UKB-EBB Europeans
DHA	6:42940810:T:C	T	C	0.00216731	0.0083968	0.0152424	0.790537	-0.0128985	0.00163095	14.5845	0.468345	BBJ1-180K and UKB-EBB Europeans
DHA	6:52688601:C:G	C	G	-0.0209752	0.0103889	1.35252	0.877512	-0.0158037	0.00165031	20.9969	0.581281	BBJ1-180K and UKB-EBB Europeans
DHA	6:116317444:T:C	T	C	0.00399044	0.00731551	0.0918913	0.339909	-0.015116	0.00165041	19.2805	0.575135	BBJ1-180K and UKB-EBB Europeans
DHA	6:131841909:AAAT:A	AAAT	A	-0.0110086	0.00957628	0.513233	0.851561	0.0140143	0.00209032	10.6941	0.813227	BBJ1-180K and UKB-EBB Europeans
DHA	6:163792854:G:A	G	A	0.00857304	0.00727647	0.479397	0.368652	-0.0119235	0.00164348	12.3964	0.462027	BBJ1-180K and UKB-EBB Europeans
DHA	7:1051664:T:C	T	C	0.00110203	0.00679545	0.0486971	0.490492	0.0187727	0.0016425	29.5253	0.566304	BBJ1-180K and UKB-EBB Europeans
DHA	7:25965759:G:A	G	A	-0.00906478	0.00690463	0.637756	0.583887	0.0108685	0.00177268	9.05914	0.303117	BBJ1-180K and UKB-EBB Europeans
DHA	7:44803944:G:T	G	T	0.0490945	0.0202663	1.56123	0.971177	0.0232113	0.00246303	20.3619	0.871647	BBJ1-180K and UKB-EBB Europeans
DHA	7:69950634:C:CA	C	CA	0.014655	0.0126521	0.738621	0.921318	0.0124635	0.00192109	10.0598	0.762683	BBJ1-180K and UKB-EBB Europeans
DHA	7:73024762:TC:T	TC	T	0.0508848	0.011405	4.87836	0.901791	0.0242008	0.00183398	39.0325	0.729336	BBJ1-180K and UKB-EBB Europeans
DHA	7:99759205:C:T	C	T	-0.00222176	0.00680038	0.144749	0.518275	-0.0163983	0.00184095	18.2825	0.731274	BBJ1-180K and UKB-EBB Europeans
DHA	7:155022821:A:G	A	G	-0.00349325	0.00715858	0.14648	0.630379	-0.0200163	0.00298537	10.6954	0.919097	BBJ1-180K and UKB-EBB Europeans
DHA	8:9183358:A:G	A	G	0.00762801	0.0331406	0.0624301	0.0105351	-0.0367603	0.0028351	37.7205	0.090872	BBJ1-180K and UKB-EBB Europeans
DHA	8:19852310:C:G	C	G	0.0210227	0.0087058	1.72142	0.811191	-0.0136908	0.00185257	12.8338	0.739134	BBJ1-180K and UKB-EBB Europeans
DHA	8:55436793:G:A	G	A	-0.00696622	0.00848324	0.303878	0.799583	-0.0139193	0.00199204	11.553	0.788488	BBJ1-180K and UKB-EBB Europeans
DHA	8:64650000:A:T	A	T	0.0338075	0.0157906	1.33495	0.950971	0.01162	0.00185796	9.39834	0.739363	BBJ1-180K and UKB-EBB Europeans
DHA	8:116658583:G:T	G	T	0.0133073	0.00775155	0.984697	0.734717	0.0155061	0.00181029	16.9684	0.717853	BBJ1-180K and UKB-EBB Europeans
DHA	8:126500031:C:G	C	G	0.0316299	0.00905371	3.60638	0.831914	0.0476503	0.00164779	183.146	0.563651	BBJ1-180K and UKB-EBB Europeans
DHA	8:144292437:A:G	A	G	0.00115605	0.00853911	0.0297899	0.802557	-0.0152098	0.00205177	12.9084	0.799006	BBJ1-180K and UKB-EBB Europeans
DHA	9:4262697:C:T	C	T	-0.00578125	0.00698275	0.347628	0.599251	-0.0119931	0.00195311	9.08486	0.776413	BBJ1-180K and UKB-EBB Europeans
DHA	9:12148057:T:C	T	C	-0.0134177	0.0102455	0.766283	0.81411	0.0100719	0.00162846	9.20658	0.49705	BBJ1-180K and UKB-EBB Europeans
DHA	9:107661742:A:C	A	C	0.0160888	0.00752357	1.46503	0.72206	0.0241675	0.0018996	36.3526	0.755083	BBJ1-180K and UKB-EBB Europeans
DHA	9:117148430:G:T	G	T	-0.00546121	0.00683827	0.193573	0.499779	-0.0102104	0.00163976	9.3222	0.538428	BBJ1-180K and UKB-EBB Europeans
DHA	9:128731930:G:C	G	C	0.00557463	0.00866019	0.234985	0.196684	0.0118671	0.00180751	10.285	0.285881	BBJ1-180K and UKB-EBB Europeans
DHA	9:136138765:GCGCCCACCACTA:G	GCGCCCACCACTA	G	-0.0146024	0.0153097	0.492245	0.948596	-0.0228088	0.00208573	27.1086	0.811925	BBJ1-180K and UKB-EBB Europeans
DHA	10:5247302:T:C	T	C	-0.0248917	0.0123992	1.1058	0.092263	-0.023123	0.00231381	22.7884	0.145358	BBJ1-180K and UKB-EBB Europeans
DHA	10:46022005:G:A	G	A	-0.0481113	0.015736	2.61744	0.951291	-0.013678	0.00189086	12.3281	0.754081	BBJ1-180K and UKB-EBB Europeans
DHA	10:64961412:G:A	G	A	0.00422084	0.00690436	0.191294	0.51606	-0.0291397	0.00163043	70.7136	0.514715	BBJ1-180K and UKB-EBB Europeans
DHA	10:81074125:T:A	T	A	-0.00916491	0.00705871	0.75502	0.553015	-0.0130918	0.00169429	13.9582	0.628027	BBJ1-180K and UKB-EBB Europeans
DHA	10:91416084:G:A	G	A	0.00714747	0.00712242	0.421577	0.648248	0.0132044	0.00185824	11.9223	0.740635	BBJ1-180K and UKB-EBB Europeans
DHA	10:94839642:G:A	G	A	0.00174029	0.00697732	0.0407661	0.377865	0.0166303	0.00163375	23.6098	0.543479	BBJ1-180K and UKB-EBB Europeans
DHA	10:113949664:T:C	T	C	0.0207918	0.0083236	2.10905	0.232836	0.0125534	0.0018333	11.1239	0.270519	BBJ1-180K and UKB-EBB Europeans
DHA	11:18645020:C:CA	C	CA	-0.00467224	0.00679919	0.335481	0.531721	-0.0169863	0.00185747	19.2239	0.281406	BBJ1-180K and UKB-EBB Europeans
DHA	11:61588305:A:G	A	G	0.128301	0.00700073	75.2481	0.611841	0.278083	0.00174335	5527.32	0.646185	BBJ1-180K and UKB-EBB Europeans
DHA	11:75455373:A:T	A	T	0.0290815	0.00732124	4.45254	0.684233	0.0539272	0.00219465	132.601	0.825057	BBJ1-180K and UKB-EBB Europeans
DHA	11:116705516:G:A	G	A	0.0375617	0.00815962	5.93237	0.770359	0.0324871	0.00180202	71.9308	0.315414	BBJ1-180K and UKB-EBB Europeans
DHA	11:126233669:G:C	G	C	-0.013937	0.0070958	1.36447	0.642977	-0.0321276	0.00238447	40.6511	0.857184	BBJ1-180K and UKB-EBB Europeans
DHA	12:53506120:T:C	T	C	0.0142843	0.00847617	0.922191	0.797935	0.0214327	0.00241851	18.1045	0.867654	BBJ1-180K and UKB-EBB Europeans
DHA	12:121423376:G:A	G	A	0.0372467	0.00681178	7.44347	0.472165	0.0187258	0.00167555	28.2716	0.383799	BBJ1-180K and UKB-EBB Europeans
DHA	13:56084769:CAT:C	CAT	C	0.0122821	0.00829357	0.760044	0.224262	0.0208378	0.00180753	30.0224	0.281066	BBJ1-180K and UKB-EBB Europeans
DHA	13:58402479:A:G	A	G	0.0155253	0.00976478	0.878399	0.861057	0.01152	0.00182411	9.56958	0.725461	BBJ1-180K and UKB-EBB Europeans
DHA	14:29722818:G:A	G	A	-0.00571643	0.00684239	0.405021	0.482548	-0.0121884	0.00169998	12.1242	0.645043	BBJ1-180K and UKB-EBB Europeans
DHA	14:75310812:G:C	G	C	0.00148196	0.00756108	0.11319	0.291276	0.0119407	0.00166512	12.1285	0.393654	BBJ1-180K and UKB-EBB Europeans
DHA	15:47867762:G:A	G	A	0.00640134	0.00830921	0.282325	0.780122	-0.0121711	0.00164886	12.8054	0.448643	BBJ1-180K and UKB-EBB Europeans
DHA	15:58723939:G:A	G	A	-0.120571	0.00684668	70.9761	0.490468	-0.124608	0.00195383	885.135	0.772351	BBJ1-180K and UKB-EBB Europeans
DHA	16:6157994:G:A	G	A	0.00753269	0.00704527	0.525747	0.614797	-0.0108372	0.00165379	10.2487	0.419697	BBJ1-180K and UKB-EBB Europeans
DHA	16:28348344:G:A	G	A	0.0077412	0.00854943	0.427372	0.764483	0.0148323	0.00165879	18.4163	0.586319	BBJ1-180K and UKB-EBB Europeans
DHA	16:56993161:G:A	G	A	-0.0152847	0.00838463	1.09667	0.792935	-0.0403202	0.00176001	115.423	0.688066	BBJ1-180K and UKB-EBB Europeans
DHA	16:83683945:A:C	A	C	-0.00829367	0.00727765	0.656175	0.685196	-0.0152898	0.0018553	15.7681	0.739046	BBJ1-180K and UKB-EBB Europeans
DHA	17:17405504:C:T	C	T	0.000555217	0.00740108	0.125635	0.678927	0.012928	0.00187763	11.239	0.2517	BBJ1-180K and UKB-EBB Europeans
DHA	17:26695832:A:G	A	G	-3.60611e-05	0.0126056	0.0173323	0.0786863	0.0108891	0.00165603	10.3142	0.417071	BBJ1-180K and UKB-EBB Europeans
DHA	17:37810218:C:G	C	G	0.00438539	0.00681952	0.343628	0.488693	-0.0157347	0.001724	19.1518	0.335552	BBJ1-180K and UKB-EBB Europeans
DHA	17:62502435:A:G	A	G	0.0163797	0.00708315	1.5094	0.63669	0.0127077	0.00172046	12.8209	0.658801	BBJ1-180K and UKB-EBB Europeans
DHA	17:76375095:A:G	A	G	-0.000158871	0.00730061	0.0623984	0.664152	-0.0127695	0.00163827	14.1893	0.486782	BBJ1-180K and UKB-EBB Europeans
DHA	17:78272294:C:T	C	T	0.0140859	0.0280218	0.2312	0.98212	0.0196837	0.00244187	15.1207	0.873117	BBJ1-180K and UKB-EBB Europeans
DHA	18:47167214:T:C	T	C	-0.0259745	0.00829435	2.93561	0.211001	-0.0451381	0.00208996	102.723	0.186231	BBJ1-180K and UKB-EBB Europeans
DHA	18:58871706:C:T	C	T	0.0105116	0.00726211	0.790224	0.679933	0.0113209	0.00176535	9.84519	0.690008	BBJ1-180K and UKB-EBB Europeans
DHA	19:11198187:C:T	C	T	0.00842624	0.0175003	0.117324	0.960012	0.0445877	0.00265619	62.5124	0.893716	BBJ1-180K and UKB-EBB Europeans
DHA	19:19379549:C:T	C	T	0.0455145	0.0126249	3.34743	0.921641	0.120123	0.0031357	320.35	0.926863	BBJ1-180K and UKB-EBB Europeans
DHA	19:45412079:C:T	C	T	-0.0435235	0.0172554	1.88606	0.95864	0.0672245	0.00291827	116.689	0.914774	BBJ1-180K and UKB-EBB Europeans
DHA	19:54677189:C:T	C	T	0.00369583	0.00842684	0.168142	0.789604	-0.0259183	0.00169635	51.9757	0.566356	BBJ1-180K and UKB-EBB Europeans
DHA	20:43042364:C:T	C	T	0.0959799	0.0338588	2.33002	0.989999	0.0458091	0.00470523	21.6733	0.969199	BBJ1-180K and UKB-EBB Europeans
DHA	20:62272583:G:T	G	T	0.00317157	0.00815043	0.103777	0.684501	0.0162496	0.00217805	13.0649	0.177465	BBJ1-180K and UKB-EBB Europeans
DHA	21:40555561:T:C	T	C	0.0251698	0.0233027	0.514704	0.978541	0.0218268	0.00236951	19.4927	0.862504	BBJ1-180K and UKB-EBB Europeans
DHA	22:31783781:T:C	T	C	-0.0116502	0.014931	0.452116	0.944166	-0.0148542	0.00188268	14.5193	0.750937	BBJ1-180K and UKB-EBB Europeans
DHA	22:41393520:C:T	C	T	-0.0116606	0.00733503	0.79562	0.484718	-0.0105898	0.00171398	9.1889	0.653073	BBJ1-180K and UKB-EBB Europeans
DHA	22:44348116:G:A	G	A	0.055827	0.00702029	14.902	0.624119	0.0272811	0.00188585	46.7034	0.752307	BBJ1-180K and UKB-EBB Europeans
Ala	1:918270:C:T	C	T	0.0135246	0.0137508	0.43408	0.924582	0.0358785	0.00240014	49.7979	0.836671	BBJ1-180K and UKB-EBB Europeans
Ala	1:16055931:T:C	T	C	-0.0116518	0.0138036	0.373194	0.928076	-0.0161787	0.00213572	13.4458	0.779058	BBJ1-180K and UKB-EBB Europeans
Ala	1:28648893:C:T	C	T	0.0111919	0.0106445	0.50323	0.87225	0.0159978	0.0023821	10.7282	0.834569	BBJ1-180K and UKB-EBB Europeans
Ala	1:41832187:C:T	C	T	-0.0116951	0.0120601	0.467027	0.896309	-0.0124213	0.00190932	10.1113	0.673614	BBJ1-180K and UKB-EBB Europeans
Ala	1:50970475:A:G	A	G	0.00956283	0.0121025	0.303503	0.905049	0.0264892	0.0032154	15.7576	0.91711	BBJ1-180K and UKB-EBB Europeans
Ala	1:64097432:C:T	C	T	0.00118	0.00883682	5.44039e-05	0.785967	-0.0149403	0.00207981	12.1678	0.761461	BBJ1-180K and UKB-EBB Europeans
Ala	1:98381860:T:C	T	C	0.0331813	0.0203951	0.901319	0.968646	-0.0126866	0.00205194	9.20064	0.749929	BBJ1-180K and UKB-EBB Europeans
Ala	1:118143517:A:G	A	G	-0.00729331	0.00931168	0.323684	0.177919	0.0248132	0.00188882	38.6937	0.330575	BBJ1-180K and UKB-EBB Europeans
Ala	1:156721032:T:A	T	A	-0.0186413	0.00981412	1.22959	0.842465	-0.0161073	0.00185585	17.3996	0.644169	BBJ1-180K and UKB-EBB Europeans
Ala	1:182320110:G:A	G	A	-0.00718246	0.00753522	0.642186	0.653339	-0.0118579	0.00187832	9.56293	0.665708	BBJ1-180K and UKB-EBB Europeans
Ala	1:207231751:A:T	A	T	0.0288983	0.00865255	3.15143	0.784733	0.0481989	0.00178139	160.499	0.466325	BBJ1-180K and UKB-EBB Europeans
Ala	1:216628672:A:C	A	C	-0.0197502	0.0105018	1.10954	0.843747	-0.0145447	0.00221753	10.2662	0.800123	BBJ1-180K and UKB-EBB Europeans
Ala	2:27730940:T:C	T	C	0.0605229	0.00719261	16.6878	0.557222	0.0675181	0.00182042	300.381	0.387952	BBJ1-180K and UKB-EBB Europeans
Ala	2:40427796:C:A	C	A	-0.0162316	0.0106844	0.926338	0.873158	-0.0134158	0.00211857	9.61753	0.773667	BBJ1-180K and UKB-EBB Europeans
Ala	2:65225088:G:GC	G	GC	0.052951	0.00806888	10.1777	0.302314	0.0518916	0.00180644	180.742	0.586014	BBJ1-180K and UKB-EBB Europeans
Ala	2:103149210:G:A	G	A	0.0324743	0.0319229	0.473565	0.987336	-0.0250164	0.00274858	19.0504	0.881633	BBJ1-180K and UKB-EBB Europeans
Ala	2:111935478:C:T	C	T	0.010816	0.00742302	0.948584	0.632526	0.012807	0.00178028	12.2006	0.520656	BBJ1-180K and UKB-EBB Europeans
Ala	2:158412542:T:C	T	C	0.0173562	0.00908745	1.32781	0.778153	0.0113531	0.00181151	9.43466	0.551338	BBJ1-180K and UKB-EBB Europeans
Ala	2:165528624:G:T	G	T	-0.00803939	0.01322	0.274102	0.921168	0.0158858	0.00181233	17.7301	0.60392	BBJ1-180K and UKB-EBB Europeans
Ala	2:172796774:A:T	A	T	0.00673042	0.0118256	0.191265	0.899741	-0.0171632	0.00199655	17.085	0.730251	BBJ1-180K and UKB-EBB Europeans
Ala	2:179440029:G:A	G	A	0.0154835	0.0152786	0.533186	0.942589	0.0141838	0.00189468	13.1492	0.675188	BBJ1-180K and UKB-EBB Europeans
Ala	2:191737464:T:C	T	C	0.0219693	0.00814612	2.07986	0.260647	0.0125883	0.00187668	10.7041	0.658635	BBJ1-180K and UKB-EBB Europeans
Ala	2:198290301:A:AC	A	AC	-0.00816119	0.00885051	0.455771	0.79117	-0.0151258	0.00227984	10.4877	0.81386	BBJ1-180K and UKB-EBB Europeans
Ala	2:211540507:C:A	C	A	0.0337732	0.0104294	2.7058	0.85224	0.0342641	0.00190822	71.3663	0.685339	BBJ1-180K and UKB-EBB Europeans
Ala	2:227095876:G:T	G	T	-0.00998645	0.0128701	0.429632	0.0904346	-0.0123469	0.00184614	10.6452	0.359472	BBJ1-180K and UKB-EBB Europeans
Ala	3:30753573:A:G	A	G	0.0121145	0.00723132	1.01219	0.573927	0.0209868	0.00178001	31.3584	0.541965	BBJ1-180K and UKB-EBB Europeans
Ala	3:58408765:T:C	T	C	0.0130361	0.00846449	0.980611	0.238583	0.0127953	0.00212184	8.786	0.225147	BBJ1-180K and UKB-EBB Europeans
Ala	3:71403136:C:T	C	T	-0.0222909	0.0287429	0.332573	0.984098	-0.0173396	0.00192511	18.6745	0.696635	BBJ1-180K and UKB-EBB Europeans
Ala	3:135932359:C:T	C	T	-0.0161677	0.00929054	1.10816	0.179	-0.0255307	0.00217612	31.0598	0.209765	BBJ1-180K and UKB-EBB Europeans
Ala	3:160036076:T:C	T	C	0.0328477	0.00944971	3.41189	0.796157	0.0334434	0.00177957	78.0642	0.48967	BBJ1-180K and UKB-EBB Europeans
Ala	4:77408065:T:TA	T	TA	0.0162843	0.00756011	1.64475	0.667264	0.010878	0.00177177	9.08238	0.464899	BBJ1-180K and UKB-EBB Europeans
Ala	4:89223504:A:G	A	G	0.0116165	0.00719577	1.11819	0.538756	0.0386917	0.00177132	105.047	0.479306	BBJ1-180K and UKB-EBB Europeans
Ala	4:95129238:T:C	T	C	0.0185488	0.00895465	1.39059	0.21343	0.0140007	0.00180096	14.1189	0.405984	BBJ1-180K and UKB-EBB Europeans
Ala	4:141818787:A:G	A	G	0.0124972	0.00981341	0.738814	0.166432	0.0135769	0.00178977	13.481	0.446797	BBJ1-180K and UKB-EBB Europeans
Ala	5:49537816:G:A	G	A	-0.0172529	0.00773733	1.53139	0.451995	-0.0149072	0.00192413	14.0282	0.307022	BBJ1-180K and UKB-EBB Europeans
Ala	5:55806751:A:G	A	G	-0.0075791	0.00713353	0.47446	0.530748	-0.0240923	0.00200647	32.4878	0.263704	BBJ1-180K and UKB-EBB Europeans
Ala	5:72919887:G:A	G	A	-0.007239	0.00916812	0.294648	0.197853	-0.0184592	0.00201686	19.2543	0.261456	BBJ1-180K and UKB-EBB Europeans
Ala	5:127547487:T:C	T	C	0.0176486	0.00723531	1.66542	0.580284	0.0132132	0.0020477	9.95909	0.249289	BBJ1-180K and UKB-EBB Europeans
Ala	5:131648406:C:T	C	T	0.0061655	0.00741555	0.344492	0.358607	0.0142177	0.00189634	13.1866	0.325644	BBJ1-180K and UKB-EBB Europeans
Ala	5:133865452:A:G	A	G	-0.0064584	0.0073581	0.41336	0.623598	-0.0211294	0.00179344	31.3132	0.571938	BBJ1-180K and UKB-EBB Europeans
Ala	5:157892530:C:T	C	T	0.00407383	0.00776143	0.252052	0.309791	0.0121672	0.00202208	8.75089	0.258501	BBJ1-180K and UKB-EBB Europeans
Ala	6:7231843:G:A	G	A	-0.00891453	0.00842936	0.53092	0.732685	0.019515	0.00288283	10.8883	0.890418	BBJ1-180K and UKB-EBB Europeans
Ala	6:20673880:T:C	T	C	-0.0235491	0.00713518	3.14512	0.523404	-0.0386905	0.00198016	84.2921	0.723284	BBJ1-180K and UKB-EBB Europeans
Ala	6:39281456:A:C	A	C	-0.0299603	0.0112565	2.04579	0.886043	-0.0342852	0.00261392	38.5762	0.866107	BBJ1-180K and UKB-EBB Europeans
Ala	6:43342591:A:G	A	G	-0.017387	0.00752682	1.69062	0.35755	-0.0141203	0.00180546	14.2803	0.402292	BBJ1-180K and UKB-EBB Europeans
Ala	6:52728059:T:C	T	C	0.0266836	0.0110392	1.75379	0.139302	0.0117115	0.00179659	10.1494	0.418892	BBJ1-180K and UKB-EBB Europeans
Ala	6:56265421:A:C	A	C	0.0226289	0.00717981	2.8864	0.441435	0.0162023	0.00178234	19.0062	0.544038	BBJ1-180K and UKB-EBB Europeans
Ala	6:97734271:G:A	G	A	-0.0440208	0.00857687	6.66944	0.231359	-0.014553	0.00198402	12.6545	0.722497	BBJ1-180K and UKB-EBB Europeans
Ala	6:111424015:C:T	C	T	-0.00142906	0.00768462	0.0901456	0.314114	-0.0135291	0.00193932	11.5181	0.299685	BBJ1-180K and UKB-EBB Europeans
Ala	6:126792095:A:G	A	G	-0.0110523	0.00752941	0.86876	0.543447	-0.0198698	0.00211271	20.2833	0.772217	BBJ1-180K and UKB-EBB Europeans
Ala	6:131869783:T:C	T	C	0.0164084	0.00766203	1.52766	0.676752	0.0209595	0.00213699	21.9829	0.7787	BBJ1-180K and UKB-EBB Europeans
Ala	7:22813807:A:C	A	C	-0.00401772	0.00850947	0.207945	0.232137	-0.0206547	0.00214011	21.3136	0.780581	BBJ1-180K and UKB-EBB Europeans
Ala	7:30728452:C:T	C	T	0.0124098	0.00887318	0.772324	0.793256	0.0138879	0.00212472	10.2004	0.776141	BBJ1-180K and UKB-EBB Europeans
Ala	7:44682938:G:A	G	A	-0.0240809	0.0071856	3.07574	0.525616	-0.0262186	0.00341624	13.7804	0.927337	BBJ1-180K and UKB-EBB Europeans
Ala	7:56097265:C:G	C	G	0.0118579	0.00741357	1.07934	0.357359	0.0137438	0.00212177	10.0303	0.226618	BBJ1-180K and UKB-EBB Europeans
Ala	7:73025975:A:G	A	G	-0.0473047	0.0118522	4.15585	0.899273	-0.0244411	0.00263445	19.7607	0.870731	BBJ1-180K and UKB-EBB Europeans
Ala	7:106946195:C:G	C	G	0.0120538	0.00719087	1.09616	0.529692	0.0150015	0.00194286	13.9389	0.706216	BBJ1-180K and UKB-EBB Europeans
Ala	7:130463325:T:G	T	G	-0.000355379	0.00785442	0.0138806	0.373271	-0.0137279	0.00179971	13.6221	0.581888	BBJ1-180K and UKB-EBB Europeans
Ala	7:144515874:C:T	C	T	-0.0227267	0.0084238	2.08123	0.759075	-0.0151154	0.00181026	16.1653	0.600104	BBJ1-180K and UKB-EBB Europeans
Ala	7:150726920:C:G	C	G	0.0235046	0.00768263	2.77438	0.686641	0.0198336	0.00191372	24.4414	0.689527	BBJ1-180K and UKB-EBB Europeans
Ala	8:11665016:A:G	A	G	-0.016979	0.00823756	1.34416	0.258457	0.0140374	0.00207023	10.9219	0.245052	BBJ1-180K and UKB-EBB Europeans
Ala	8:17378898:G:T	G	T	-0.0460452	0.00852837	7.31134	0.237504	-0.037624	0.0020572	73.9942	0.246058	BBJ1-180K and UKB-EBB Europeans
Ala	8:36859186:T:C	T	C	0.00480901	0.0074366	0.34032	0.612159	-0.0159702	0.00231462	11.283	0.819216	BBJ1-180K and UKB-EBB Europeans
Ala	8:42385748:A:C	A	C	-0.0119855	0.00737573	0.986194	0.610699	-0.0120055	0.00180279	10.5608	0.403435	BBJ1-180K and UKB-EBB Europeans
Ala	8:49992048:T:C	T	C	0.014762	0.0112172	0.688422	0.126566	0.0267794	0.0017738	50.7724	0.461883	BBJ1-180K and UKB-EBB Europeans
Ala	8:95961626:T:C	T	C	0.00297814	0.00780709	0.12103	0.312897	0.012349	0.00177147	11.5023	0.47765	BBJ1-180K and UKB-EBB Europeans
Ala	8:118185025:G:A	G	A	0.0245955	0.00720812	3.25236	0.577622	0.0314686	0.00189803	61.0091	0.679837	BBJ1-180K and UKB-EBB Europeans
Ala	8:126500031:C:G	C	G	0.00471245	0.00951414	0.210833	0.832066	0.0191113	0.00179293	25.8017	0.563651	BBJ1-180K and UKB-EBB Europeans
Ala	8:145727705:A:G	A	G	0.0199992	0.0073946	2.10357	0.601471	0.0349136	0.0017804	84.8959	0.527172	BBJ1-180K and UKB-EBB Europeans
Ala	9:4284961:AT:A	AT	A	-0.0289532	0.00736071	3.92626	0.57532	-0.0306482	0.00177419	66.1353	0.512308	BBJ1-180K and UKB-EBB Europeans
Ala	9:22132878:T:C	T	C	0.00859031	0.0072178	0.541059	0.567148	0.033094	0.00237708	43.3326	0.833676	BBJ1-180K and UKB-EBB Europeans
Ala	9:35117265:A:G	A	G	0.0173511	0.0110984	0.847019	0.882871	0.0177419	0.00215799	15.6968	0.783222	BBJ1-180K and UKB-EBB Europeans
Ala	9:86598190:C:T	C	T	0.00901807	0.008189	0.63049	0.744735	0.0191467	0.00202082	20.5728	0.741713	BBJ1-180K and UKB-EBB Europeans
Ala	9:92202495:T:C	T	C	0.00408614	0.00769506	0.261781	0.678259	0.0137603	0.00177536	14.0391	0.465334	BBJ1-180K and UKB-EBB Europeans
Ala	9:109476103:T:C	T	C	-0.00246696	0.0169144	0.0250866	0.9535	0.0175793	0.00281028	9.40163	0.88853	BBJ1-180K and UKB-EBB Europeans
Ala	9:116141399:CTG:C	CTG	C	0.0364173	0.0259345	0.837206	0.979959	0.0445552	0.00573233	14.1142	0.975464	BBJ1-180K and UKB-EBB Europeans
Ala	9:136149500:T:C	T	C	-0.0104864	0.00716565	0.890811	0.547158	-0.0121422	0.00186763	10.0993	0.651082	BBJ1-180K and UKB-EBB Europeans
Ala	9:139520897:A:C	A	C	-0.0297054	0.0115479	1.97224	0.857399	-0.0110973	0.00183462	8.83584	0.398284	BBJ1-180K and UKB-EBB Europeans
Ala	10:6216386:C:T	C	T	-0.00650965	0.0136967	0.232632	0.922939	-0.0155904	0.00193851	15.0552	0.694146	BBJ1-180K and UKB-EBB Europeans
Ala	10:65191645:G:T	G	T	0.023472	0.00791677	2.5409	0.326428	0.015103	0.0017718	16.8126	0.486205	BBJ1-180K and UKB-EBB Europeans
Ala	10:81100713:A:G	A	G	0.00863336	0.00717872	0.651049	0.497098	0.0120514	0.00193759	9.30284	0.701093	BBJ1-180K and UKB-EBB Europeans
Ala	10:94463945:G:A	G	A	0.00579763	0.00791484	0.419543	0.294519	0.0183383	0.0017979	23.702	0.589053	BBJ1-180K and UKB-EBB Europeans
Ala	10:101924418:T:C	T	C	0.0208662	0.0178767	0.62496	0.95876	-0.0111652	0.00177278	9.5211	0.508841	BBJ1-180K and UKB-EBB Europeans
Ala	10:114758349:C:T	C	T	0.0120988	0.0170018	0.305668	0.954662	-0.0146027	0.0019988	12.5594	0.731624	BBJ1-180K and UKB-EBB Europeans
Ala	11:2857194:A:C	A	C	-0.0093357	0.00743763	0.564624	0.640398	-0.011628	0.00178844	10.1003	0.572751	BBJ1-180K and UKB-EBB Europeans
Ala	11:8255408:C:A	C	A	0.0743308	0.00873666	16.8133	0.780971	0.0561003	0.00192369	186.242	0.685843	BBJ1-180K and UKB-EBB Europeans
Ala	11:47867059:C:T	C	T	0.00978774	0.00810723	0.589974	0.73297	0.0155403	0.00178399	17.521	0.558867	BBJ1-180K and UKB-EBB Europeans
Ala	11:66730596:A:G	A	G	-0.00499229	0.00832981	0.308393	0.753915	-0.0231363	0.00273453	16.5758	0.878873	BBJ1-180K and UKB-EBB Europeans
Ala	12:10847800:A:G	A	G	0.00558692	0.00721848	0.325242	0.578295	-0.0137854	0.00223638	9.14953	0.804265	BBJ1-180K and UKB-EBB Europeans
Ala	12:56865338:A:G	A	G	-0.127297	0.0116731	26.8659	0.895787	-0.093864	0.00231371	359.09	0.821292	BBJ1-180K and UKB-EBB Europeans
Ala	12:92526713:C:A	C	A	0.0219949	0.0095312	1.6126	0.833231	0.0121387	0.00183548	10.4253	0.62484	BBJ1-180K and UKB-EBB Europeans
Ala	12:122613000:T:C	T	C	-0.0136673	0.00815349	1.04334	0.743786	-0.0220809	0.0021368	24.3039	0.774205	BBJ1-180K and UKB-EBB Europeans
Ala	12:133063768:G:A	G	A	-0.0302643	0.0112475	2.1699	0.883239	-0.0251471	0.00177394	44.8882	0.49506	BBJ1-180K and UKB-EBB Europeans
Ala	13:33560493:A:G	A	G	-0.0218232	0.010316	1.42843	0.862652	-0.0168575	0.00237513	11.896	0.833716	BBJ1-180K and UKB-EBB Europeans
Ala	13:48502068:G:A	G	A	0.00118425	0.00847862	0.0431455	0.769746	-0.0209984	0.0021503	21.7997	0.783819	BBJ1-180K and UKB-EBB Europeans
Ala	13:75944532:C:G	C	G	0.01777	0.00756058	1.85319	0.662732	0.0152918	0.00207411	12.7768	0.760936	BBJ1-180K and UKB-EBB Europeans
Ala	14:23288953:A:G	A	G	-0.00515684	0.0157769	0.144201	0.945588	-0.0134991	0.00213089	9.62458	0.779022	BBJ1-180K and UKB-EBB Europeans
Ala	14:38826243:A:G	A	G	0.0197786	0.00719726	2.26867	0.447848	0.0131561	0.00207099	9.67424	0.759763	BBJ1-180K and UKB-EBB Europeans
Ala	14:56681259:T:C	T	C	-0.0275326	0.0084081	2.71564	0.761954	-0.0190111	0.00213387	18.289	0.777682	BBJ1-180K and UKB-EBB Europeans
Ala	14:68087407:T:C	T	C	-0.0228984	0.00717111	3.01349	0.565206	-0.0153511	0.00204175	13.2567	0.749062	BBJ1-180K and UKB-EBB Europeans
Ala	14:75369385:C:T	C	T	-0.043052	0.00819871	7.21241	0.74558	-0.0307434	0.00189243	58.6185	0.677528	BBJ1-180K and UKB-EBB Europeans
Ala	14:90039055:A:G	A	G	0.00100062	0.0100708	0.0796541	0.849665	0.0176408	0.00181529	21.597	0.388661	BBJ1-180K and UKB-EBB Europeans
Ala	15:40607689:C:G	C	G	0.0156032	0.00744917	1.36856	0.450266	0.0230498	0.00333606	11.3123	0.923619	BBJ1-180K and UKB-EBB Europeans
Ala	15:60883281:C:A	C	A	-0.0208863	0.0122641	1.03284	0.0940523	-0.0179308	0.00183431	21.8421	0.368068	BBJ1-180K and UKB-EBB Europeans
Ala	16:1484338:A:G	A	G	-0.00383164	0.0131198	0.12895	0.113778	0.0145585	0.00240667	8.83701	0.165279	BBJ1-180K and UKB-EBB Europeans
Ala	17:1508522:G:A	G	A	0.0188026	0.00891082	1.51481	0.716753	0.0115235	0.0018635	9.20353	0.621666	BBJ1-180K and UKB-EBB Europeans
Ala	17:7185779:C:A	C	A	0.0115876	0.0351366	0.163395	0.989661	0.0376355	0.00554501	10.942	0.973598	BBJ1-180K and UKB-EBB Europeans
Ala	17:36049552:T:C	T	C	-0.00388502	0.0084357	0.189219	0.764769	-0.0113518	0.00185444	9.03267	0.647739	BBJ1-180K and UKB-EBB Europeans
Ala	17:40735641:C:T	C	T	-0.0165762	0.00711477	1.75867	0.522118	-0.0275977	0.00199382	42.8449	0.729299	BBJ1-180K and UKB-EBB Europeans
Ala	17:80190567:C:T	C	T	0.0432572	0.0139547	2.75685	0.0902435	0.0273747	0.00194019	44.4776	0.307485	BBJ1-180K and UKB-EBB Europeans
Ala	18:11997483:G:GT	G	GT	0.0188038	0.00771548	2.01538	0.688558	0.0205272	0.00209354	21.9702	0.765437	BBJ1-180K and UKB-EBB Europeans
Ala	18:31556350:T:TG	T	TG	0.0211626	0.0266688	0.482883	0.981768	0.0127784	0.00179664	11.943	0.584629	BBJ1-180K and UKB-EBB Europeans
Ala	18:48476943:T:C	T	C	-0.0163203	0.00730868	1.59912	0.402101	-0.0117557	0.00183037	9.87301	0.371911	BBJ1-180K and UKB-EBB Europeans
Ala	18:55020793:A:G	A	G	0.0180384	0.00718807	1.94975	0.500603	0.0178456	0.00232965	13.7313	0.822891	BBJ1-180K and UKB-EBB Europeans
Ala	19:19388500:A:T	A	T	0.023094	0.0123679	1.3487	0.908175	0.0454636	0.00339004	40.2825	0.926334	BBJ1-180K and UKB-EBB Europeans
Ala	19:35685773:A:C	A	C	0.0108102	0.00798164	0.836106	0.290113	0.0193878	0.00225008	17.1609	0.206961	BBJ1-180K and UKB-EBB Europeans
Ala	20:18039687:C:G	C	G	0.0321968	0.0135632	1.65612	0.920579	0.0227515	0.00338367	10.7523	0.92617	BBJ1-180K and UKB-EBB Europeans
Ala	20:56146503:T:C	T	C	0.0109389	0.00795525	0.762586	0.287519	0.0150885	0.0022829	10.4134	0.185983	BBJ1-180K and UKB-EBB Europeans
Ala	20:62309839:A:G	A	G	-0.0106003	0.00800598	0.776214	0.679892	-0.0142159	0.00210191	10.8701	0.229772	BBJ1-180K and UKB-EBB Europeans
Ala	22:19159015:C:T	C	T	-0.0196768	0.00730139	2.17207	0.54909	-0.0339924	0.00179808	78.983	0.412556	BBJ1-180K and UKB-EBB Europeans
Ala	22:21917450:G:A	G	A	0.0172475	0.00734964	1.73004	0.546952	0.0212959	0.00226172	20.3283	0.811069	BBJ1-180K and UKB-EBB Europeans
Ala	22:41929175:T:G	T	G	0.0190329	0.00724748	2.05808	0.572732	0.0139281	0.00176994	14.4476	0.480876	BBJ1-180K and UKB-EBB Europeans
Ala	22:44340904:C:T	C	T	0.0228942	0.00719322	2.65486	0.550153	0.0154428	0.00209338	12.7907	0.767412	BBJ1-180K and UKB-EBB Europeans
Ala	22:50468078:C:T	C	T	-0.00207428	0.00863067	0.146295	0.759837	-0.0120914	0.001879	9.90857	0.651364	BBJ1-180K and UKB-EBB Europeans
Gln	1:46039077:T:G	T	G	-0.000877746	0.00806305	0.0172357	0.294486	0.0166662	0.002446	11.0215	0.15141	BBJ1-180K and UKB-EBB Europeans
Gln	1:150940625:T:G	T	G	0.0207019	0.0171162	0.619107	0.954935	0.0211768	0.00214494	22.2631	0.788136	BBJ1-180K and UKB-EBB Europeans
Gln	1:154426970:A:C	A	C	-0.00910131	0.00725352	0.625952	0.605705	-0.0163814	0.00179997	19.0478	0.613654	BBJ1-180K and UKB-EBB Europeans
Gln	1:161186303:G:A	G	A	-0.00909689	0.0263333	0.300285	0.981345	0.0210634	0.00291392	12.3114	0.899384	BBJ1-180K and UKB-EBB Europeans
Gln	1:169122933:C:T	C	T	0.0186878	0.00757561	1.88548	0.342605	0.0211727	0.00178776	31.6317	0.598074	BBJ1-180K and UKB-EBB Europeans
Gln	1:182386012:A:G	A	G	-0.00617194	0.00819947	0.323367	0.744957	-0.0174895	0.00177995	22.0596	0.585916	BBJ1-180K and UKB-EBB Europeans
Gln	1:207221929:T:G	T	G	-0.00949846	0.0114311	0.402732	0.891388	-0.0151754	0.0017882	16.6714	0.60165	BBJ1-180K and UKB-EBB Europeans
Gln	1:216625377:T:C	T	C	-0.0115911	0.0103369	0.506376	0.839893	-0.0156665	0.00218852	12.0885	0.800111	BBJ1-180K and UKB-EBB Europeans
Gln	1:220974218:A:G	A	G	0.00545281	0.00713952	0.42457	0.511109	0.0136646	0.00207194	10.3716	0.757552	BBJ1-180K and UKB-EBB Europeans
Gln	1:236377733:T:C	T	C	-0.00209288	0.00730879	0.100118	0.429838	-0.0143363	0.00197942	12.3567	0.732226	BBJ1-180K and UKB-EBB Europeans
Gln	2:27730940:T:C	T	C	-0.0785799	0.00719339	27.9364	0.55737	-0.0846686	0.00179991	482.275	0.387952	BBJ1-180K and UKB-EBB Europeans
Gln	2:43490619:A:T	A	T	0.000284337	0.00800075	0.0165796	0.702501	0.0147844	0.00237595	9.31049	0.834434	BBJ1-180K and UKB-EBB Europeans
Gln	2:60707588:A:G	A	G	0.00789225	0.0245103	0.186134	0.978422	0.0130372	0.00180164	12.3362	0.614276	BBJ1-180K and UKB-EBB Europeans
Gln	2:158444844:C:T	C	T	0.0613261	0.0292204	1.34786	0.985008	0.0144363	0.00190041	13.5166	0.68638	BBJ1-180K and UKB-EBB Europeans
Gln	2:174844867:C:T	C	T	0.022654	0.0159134	0.92886	0.946955	-0.0223189	0.00260053	17.0321	0.867937	BBJ1-180K and UKB-EBB Europeans
Gln	2:191742613:G:T	G	T	0.0521383	0.00722464	12.2563	0.429469	0.0638505	0.0020339	215.6	0.751617	BBJ1-180K and UKB-EBB Europeans
Gln	2:198466462:C:A	C	A	0.0323156	0.00897359	3.60216	0.797292	0.0217246	0.00226666	21.0316	0.816313	BBJ1-180K and UKB-EBB Europeans
Gln	2:211418278:AG:A	AG	A	-0.00991144	0.00773969	0.725795	0.687026	-0.0257919	0.00182747	44.5035	0.639051	BBJ1-180K and UKB-EBB Europeans
Gln	2:227179471:G:C	G	C	-0.00915041	0.00745225	0.613363	0.361884	0.0128256	0.00175502	12.5666	0.512965	BBJ1-180K and UKB-EBB Europeans
Gln	2:233417552:G:A	G	A	-0.0126919	0.00735374	1.00544	0.373085	-0.0168505	0.00190595	18.0229	0.303999	BBJ1-180K and UKB-EBB Europeans
Gln	3:4762734:A:T	A	T	0.00579629	0.0104606	0.265794	0.137713	0.0113427	0.00175589	9.97947	0.515238	BBJ1-180K and UKB-EBB Europeans
Gln	3:24498756:T:C	T	C	-0.00846306	0.00789295	0.502421	0.669344	-0.0142494	0.00183575	14.0783	0.634628	BBJ1-180K and UKB-EBB Europeans
Gln	3:47195630:A:G	A	G	0.031884	0.00849618	3.9925	0.240279	0.0132629	0.00180086	12.751	0.384576	BBJ1-180K and UKB-EBB Europeans
Gln	3:56849749:T:C	T	C	-0.00257955	0.00713381	0.154519	0.46009	0.0128599	0.00180442	11.9885	0.378155	BBJ1-180K and UKB-EBB Europeans
Gln	3:71408090:T:C	T	C	-0.0555458	0.0278337	1.09638	0.981355	-0.0186508	0.00188736	22.3023	0.683907	BBJ1-180K and UKB-EBB Europeans
Gln	3:114464858:C:T	C	T	0.0124681	0.00730408	1.05013	0.623685	0.0190035	0.00279028	11.0124	0.889498	BBJ1-180K and UKB-EBB Europeans
Gln	3:122003757:G:T	G	T	-0.0743663	0.0286315	1.9221	0.984334	-0.0178959	0.00256904	11.4867	0.866859	BBJ1-180K and UKB-EBB Europeans
Gln	3:135925191:T:A	T	A	0.0284985	0.00938127	2.43754	0.187973	0.0224133	0.00216337	24.4255	0.206824	BBJ1-180K and UKB-EBB Europeans
Gln	3:140638674:CA:C	CA	C	0.0170251	0.0087591	1.45243	0.786281	0.0242671	0.00260239	19.9545	0.869928	BBJ1-180K and UKB-EBB Europeans
Gln	3:149994882:C:A	C	A	0.00973027	0.00853963	0.536943	0.739045	-0.0132931	0.00176069	13.361	0.461307	BBJ1-180K and UKB-EBB Europeans
Gln	3:156852943:A:G	A	G	0.00125169	0.00829853	0.120595	0.269451	0.0122144	0.00190957	9.7985	0.698254	BBJ1-180K and UKB-EBB Europeans
Gln	3:160071418:C:T	C	T	0.057119	0.00890558	10.0581	0.793283	0.04051	0.00175857	116.689	0.488824	BBJ1-180K and UKB-EBB Europeans
Gln	3:170732599:G:A	G	A	0.0119665	0.00893869	0.796108	0.803161	0.0137092	0.00194992	11.6871	0.721312	BBJ1-180K and UKB-EBB Europeans
Gln	3:183536836:T:C	T	C	0.0168774	0.0128945	0.665739	0.0940275	-0.0128124	0.00181225	11.8095	0.38072	BBJ1-180K and UKB-EBB Europeans
Gln	4:88226231:T:C	T	C	-0.00753934	0.00748403	0.451998	0.659455	0.0160001	0.00177906	18.6209	0.584446	BBJ1-180K and UKB-EBB Europeans
Gln	4:100239319:T:C	T	C	0.0080511	0.0087743	0.363773	0.759087	-0.0601192	0.00602806	22.6997	0.022051	BBJ1-180K and UKB-EBB Europeans
Gln	4:141819727:A:G	A	G	0.0271987	0.00981332	2.51292	0.166559	0.0118015	0.00176776	10.6098	0.44835	BBJ1-180K and UKB-EBB Europeans
Gln	5:46404548:A:G	A	G	-0.0200889	0.00887021	1.78148	0.299282	-0.0149361	0.00192046	14.1305	0.296877	BBJ1-180K and UKB-EBB Europeans
Gln	5:49512463:T:A	T	A	-0.0155381	0.0077379	1.48799	0.452308	-0.0147367	0.00185318	14.7366	0.341079	BBJ1-180K and UKB-EBB Europeans
Gln	5:72144005:C:T	C	T	0.0330814	0.00998758	3.1822	0.167013	0.0226611	0.00325053	11.5037	0.078492	BBJ1-180K and UKB-EBB Europeans
Gln	5:90215587:G:A	G	A	0.0309539	0.00722629	4.69503	0.55202	0.0234177	0.00198971	31.251	0.73623	BBJ1-180K and UKB-EBB Europeans
Gln	5:127498380:C:T	C	T	0.0162865	0.00748162	1.46185	0.354102	0.0146679	0.00216664	10.8899	0.209168	BBJ1-180K and UKB-EBB Europeans
Gln	5:133865452:A:G	A	G	-0.00628059	0.00735816	0.339002	0.623509	-0.0197511	0.00177104	28.156	0.571938	BBJ1-180K and UKB-EBB Europeans
Gln	5:158226654:A:C	A	C	0.00468198	0.01582	0.104471	0.0562189	0.0193646	0.00219995	17.8728	0.1964	BBJ1-180K and UKB-EBB Europeans
Gln	6:20686573:C:A	C	A	-0.0566315	0.00720601	15.1954	0.57627	-0.0322722	0.00195231	60.6535	0.722106	BBJ1-180K and UKB-EBB Europeans
Gln	6:39281456:A:C	A	C	-0.0201701	0.0112549	1.05183	0.886115	-0.0323991	0.0025787	35.4781	0.866107	BBJ1-180K and UKB-EBB Europeans
Gln	6:41519522:G:A	G	A	-0.0201906	0.00715605	2.09322	0.550384	-0.0206027	0.00193013	25.8718	0.709505	BBJ1-180K and UKB-EBB Europeans
Gln	6:56264727:T:C	T	C	0.0319271	0.00718169	4.7788	0.441564	0.0164203	0.00176119	19.9482	0.543935	BBJ1-180K and UKB-EBB Europeans
Gln	6:74265875:T:C	T	C	-0.0164141	0.00946194	1.1407	0.830813	-0.0112681	0.00183662	9.07041	0.649984	BBJ1-180K and UKB-EBB Europeans
Gln	6:97740148:C:CA	C	CA	-0.0394493	0.00858517	5.70368	0.230929	-0.0167134	0.00195846	16.8495	0.722184	BBJ1-180K and UKB-EBB Europeans
Gln	6:108926496:A:G	A	G	0.0179119	0.00826271	1.46535	0.263449	0.0169252	0.00179437	20.397	0.394042	BBJ1-180K and UKB-EBB Europeans
Gln	6:117251526:AT:A	AT	A	-0.0244605	0.00736376	3.08661	0.614944	-0.0130652	0.00218467	8.65255	0.797954	BBJ1-180K and UKB-EBB Europeans
Gln	6:130352025:T:TA	T	TA	0.0122144	0.017515	0.288873	0.0511589	0.0116095	0.00190687	8.94253	0.30135	BBJ1-180K and UKB-EBB Europeans
Gln	6:131871956:A:G	A	G	0.0472293	0.00766173	9.34017	0.676677	0.0283661	0.00211147	40.4193	0.778755	BBJ1-180K and UKB-EBB Europeans
Gln	6:134522487:C:T	C	T	0.00621209	0.00899538	0.339393	0.789672	0.0151954	0.00180001	16.5053	0.385795	BBJ1-180K and UKB-EBB Europeans
Gln	6:160779134:G:A	G	A	-0.0171489	0.00762668	1.58475	0.675866	-0.0145964	0.00175194	16.0982	0.498547	BBJ1-180K and UKB-EBB Europeans
Gln	7:30761419:G:A	G	A	0.00555037	0.00721466	0.337844	0.509577	0.0121342	0.00183369	10.4371	0.355273	BBJ1-180K and UKB-EBB Europeans
Gln	7:73025975:A:G	A	G	-0.0554365	0.0118501	5.68047	0.899339	-0.0666988	0.00260374	144.001	0.870731	BBJ1-180K and UKB-EBB Europeans
Gln	7:92579700:A:G	A	G	0.0176311	0.00801805	1.56035	0.721367	0.0159493	0.00262652	8.89958	0.872521	BBJ1-180K and UKB-EBB Europeans
Gln	7:104653265:A:G	A	G	-0.0171796	0.00827965	1.55059	0.246303	-0.0125071	0.0018361	11.016	0.348646	BBJ1-180K and UKB-EBB Europeans
Gln	7:129685597:G:A	G	A	-0.00388988	0.00790808	0.198836	0.551742	-0.0139217	0.00180433	13.9198	0.615216	BBJ1-180K and UKB-EBB Europeans
Gln	7:157032246:C:G	C	G	-0.0629728	0.0188822	2.77402	0.0493858	-0.0150564	0.00232856	9.99717	0.171206	BBJ1-180K and UKB-EBB Europeans
Gln	8:11666451:C:T	C	T	-0.0164454	0.00780403	1.41052	0.322103	-0.0174418	0.00177622	22.0328	0.419775	BBJ1-180K and UKB-EBB Europeans
Gln	8:50001946:T:C	T	C	-0.0136924	0.0152599	0.464281	0.94266	-0.0140801	0.00180243	14.2487	0.62167	BBJ1-180K and UKB-EBB Europeans
Gln	8:59392737:C:T	C	T	-0.00381785	0.00961687	0.171516	0.165836	-0.0172976	0.0018278	20.5266	0.356429	BBJ1-180K and UKB-EBB Europeans
Gln	8:74857767:C:T	C	T	0.010616	0.00897041	0.583191	0.800877	0.0150862	0.00185208	15.423	0.664167	BBJ1-180K and UKB-EBB Europeans
Gln	8:118184783:C:T	C	T	0.0310134	0.00725461	4.87574	0.59794	0.0272657	0.00187355	47.2526	0.680464	BBJ1-180K and UKB-EBB Europeans
Gln	8:121061879:G:A	G	A	0.0261093	0.00711232	3.60084	0.466093	0.0136559	0.00190151	12.1618	0.69476	BBJ1-180K and UKB-EBB Europeans
Gln	8:126500031:C:G	C	G	-0.0234162	0.00951213	1.81712	0.832018	-0.0236192	0.00177011	39.8876	0.563651	BBJ1-180K and UKB-EBB Europeans
Gln	8:134332960:C:T	C	T	-4.58707e-05	0.0143612	0.0209343	0.933932	-0.0311426	0.00232109	40.3196	0.827396	BBJ1-180K and UKB-EBB Europeans
Gln	9:4290085:G:C	G	C	-0.0376626	0.00724304	6.68645	0.564252	-0.0341404	0.00177432	81.7786	0.583135	BBJ1-180K and UKB-EBB Europeans
Gln	9:22133645:T:C	T	C	0.0353257	0.00742283	5.66702	0.357933	0.0171853	0.00176566	21.6616	0.572882	BBJ1-180K and UKB-EBB Europeans
Gln	9:34378999:A:T	A	T	0.00878522	0.00797126	0.604172	0.711644	0.0202959	0.00247659	15.6013	0.854129	BBJ1-180K and UKB-EBB Europeans
Gln	9:92228559:T:G	T	G	-0.000479999	0.00747422	0.0912785	0.65644	0.0123087	0.00175573	11.6248	0.534818	BBJ1-180K and UKB-EBB Europeans
Gln	9:128163447:T:C	T	C	-0.0234269	0.00918468	1.9581	0.814808	-0.0113338	0.00177095	9.80808	0.578656	BBJ1-180K and UKB-EBB Europeans
Gln	9:135776034:C:T	C	T	0.00221056	0.00710556	0.136769	0.464697	0.0108899	0.00174583	9.35239	0.502612	BBJ1-180K and UKB-EBB Europeans
Gln	9:139377499:G:A	G	A	-0.0127156	0.0110663	0.637942	0.881655	-0.0132951	0.00195069	11.0275	0.722392	BBJ1-180K and UKB-EBB Europeans
Gln	10:12147247:G:A	G	A	0.0123733	0.00722215	1.089	0.469511	0.01112	0.00176057	9.5716	0.459081	BBJ1-180K and UKB-EBB Europeans
Gln	10:32612263:A:G	A	G	0.00600096	0.00747476	0.288847	0.357185	0.0123964	0.00189421	10.2236	0.309069	BBJ1-180K and UKB-EBB Europeans
Gln	10:43871962:T:C	T	C	-0.00200236	0.00923382	0.0838253	0.817003	-0.0123477	0.00179975	11.1644	0.597277	BBJ1-180K and UKB-EBB Europeans
Gln	10:45406608:T:C	T	C	-0.00694746	0.00749887	0.573771	0.643219	-0.0135096	0.0017887	13.3704	0.412662	BBJ1-180K and UKB-EBB Europeans
Gln	10:52642500:C:T	C	T	0.00949025	0.00737646	0.764464	0.630822	0.0118019	0.00179951	10.2646	0.607203	BBJ1-180K and UKB-EBB Europeans
Gln	10:65191645:G:T	G	T	-0.0268816	0.00791483	3.13498	0.32631	-0.0134339	0.00175225	13.753	0.486205	BBJ1-180K and UKB-EBB Europeans
Gln	10:70977308:T:G	T	G	-0.0236482	0.00932292	2.09062	0.823595	-0.0124355	0.00190384	10.1872	0.304507	BBJ1-180K and UKB-EBB Europeans
Gln	10:79685833:G:A	G	A	0.0184205	0.0087445	1.40885	0.775468	0.0173384	0.00201216	17.1622	0.746231	BBJ1-180K and UKB-EBB Europeans
Gln	10:81970385:A:G	A	G	-0.0123763	0.00738382	1.00834	0.549185	-0.0169853	0.00225618	13.2891	0.813729	BBJ1-180K and UKB-EBB Europeans
Gln	10:99359412:C:T	C	T	-0.114471	0.0157715	12.6307	0.946063	-0.0937401	0.00218492	401.432	0.798021	BBJ1-180K and UKB-EBB Europeans
Gln	10:102075479:G:A	G	A	0.00831225	0.021172	0.171966	0.970545	0.0219061	0.00238427	19.3968	0.839299	BBJ1-180K and UKB-EBB Europeans
Gln	10:114767771:G:A	G	A	-0.0304551	0.0210587	0.758794	0.970582	0.0122576	0.00192752	9.69305	0.707979	BBJ1-180K and UKB-EBB Europeans
Gln	11:2691500:G:A	G	A	0.00278735	0.00980571	0.092961	0.154957	0.0133866	0.00200586	10.6032	0.743997	BBJ1-180K and UKB-EBB Europeans
Gln	11:8255408:C:A	C	A	0.0910798	0.00873213	25.5422	0.780859	0.0678073	0.00189982	278.27	0.685843	BBJ1-180K and UKB-EBB Europeans
Gln	11:18400514:C:T	C	T	-0.0297127	0.00738384	4.23151	0.394622	-0.0314239	0.00176793	69.9524	0.433115	BBJ1-180K and UKB-EBB Europeans
Gln	11:30669389:T:C	T	C	0.0392427	0.00888331	5.33817	0.796958	0.022751	0.00189214	32.5753	0.689723	BBJ1-180K and UKB-EBB Europeans
Gln	11:92708710:C:G	C	G	0.0169011	0.00720361	1.83114	0.584152	0.015485	0.00192951	14.9947	0.709079	BBJ1-180K and UKB-EBB Europeans
Gln	11:118767077:T:C	T	C	0.0213239	0.0087785	1.86981	0.789577	0.0110076	0.00177054	9.29539	0.555716	BBJ1-180K and UKB-EBB Europeans
Gln	12:4300877:C:A	C	A	-0.036847	0.00743135	6.04583	0.369734	-0.0249611	0.00181889	42.1324	0.615405	BBJ1-180K and UKB-EBB Europeans
Gln	12:6282313:G:A	G	A	-0.00344664	0.0073616	0.202883	0.615839	-0.0134335	0.00177895	13.3659	0.499626	BBJ1-180K and UKB-EBB Europeans
Gln	12:21352315:A:G	A	G	-0.00626482	0.00742955	0.486677	0.644531	-0.0259834	0.00230929	28.6435	0.819674	BBJ1-180K and UKB-EBB Europeans
Gln	12:56863770:G:C	G	C	0.251662	0.0116634	102.965	0.895322	0.251626	0.00230597	2587.73	0.821372	BBJ1-180K and UKB-EBB Europeans
Gln	12:66168151:G:T	G	T	-0.00635744	0.00722552	0.467455	0.580739	0.0168959	0.00282267	8.66686	0.888683	BBJ1-180K and UKB-EBB Europeans
Gln	12:92526713:C:A	C	A	0.0304121	0.00952631	2.98844	0.833342	0.0145045	0.00182847	14.6683	0.62484	BBJ1-180K and UKB-EBB Europeans
Gln	12:122623000:T:C	T	C	-0.0177792	0.00717546	1.79736	0.518542	-0.0199804	0.0017867	28.3056	0.444611	BBJ1-180K and UKB-EBB Europeans
Gln	13:28551357:C:G	C	G	0.00770283	0.00920739	0.433488	0.812659	0.0111612	0.0018595	8.71086	0.668345	BBJ1-180K and UKB-EBB Europeans
Gln	13:33554084:AAGAC:A	AAGAC	A	0.0268557	0.0103105	1.99389	0.142154	0.0183251	0.00237341	13.9377	0.162801	BBJ1-180K and UKB-EBB Europeans
Gln	13:50220131:C:G	C	G	0.00369652	0.0137299	0.090327	0.924223	0.0112443	0.00185676	8.85486	0.649089	BBJ1-180K and UKB-EBB Europeans
Gln	13:74106939:A:G	A	G	0.00173595	0.00995281	0.0722358	0.850484	-0.0117914	0.00176086	10.6702	0.455148	BBJ1-180K and UKB-EBB Europeans
Gln	13:75937949:G:A	G	A	0.0264537	0.00756055	3.15711	0.660356	0.018974	0.00203892	19.8766	0.758579	BBJ1-180K and UKB-EBB Europeans
Gln	14:38799740:G:A	G	A	0.0118834	0.00719261	0.923263	0.44782	0.0126389	0.00202385	9.37274	0.751296	BBJ1-180K and UKB-EBB Europeans
Gln	14:56627801:C:T	C	T	0.00260431	0.00711435	0.148471	0.503533	-0.0164908	0.00189712	17.4504	0.693642	BBJ1-180K and UKB-EBB Europeans
Gln	14:75322327:A:G	A	G	0.0150832	0.0071548	1.56674	0.538182	0.0246239	0.00175002	44.24	0.475023	BBJ1-180K and UKB-EBB Europeans
Gln	14:90055468:G:T	G	T	0.0146715	0.0117198	0.78098	0.896221	0.0175976	0.00179988	21.8503	0.387173	BBJ1-180K and UKB-EBB Europeans
Gln	15:44052248:G:A	G	A	-0.024784	0.0122206	1.46128	0.902561	-0.0452585	0.00357931	35.9208	0.936118	BBJ1-180K and UKB-EBB Europeans
Gln	15:90963542:G:C	G	C	0.0117564	0.00729142	0.939051	0.413126	0.0114054	0.0018891	8.80534	0.688746	BBJ1-180K and UKB-EBB Europeans
Gln	16:720041:C:T	C	T	0.0105248	0.00783814	0.688834	0.324604	0.0154972	0.0020333	13.6015	0.751895	BBJ1-180K and UKB-EBB Europeans
Gln	16:79744134:T:G	T	G	-5.06851e-05	0.00718447	0.0243937	0.564055	0.0178027	0.00180496	22.2213	0.626461	BBJ1-180K and UKB-EBB Europeans
Gln	16:88534923:A:G	A	G	0.0179041	0.00759658	1.61881	0.419488	0.0135114	0.00188577	12.1089	0.678777	BBJ1-180K and UKB-EBB Europeans
Gln	17:7185779:C:A	C	A	-0.0670411	0.0351584	1.44865	0.989674	-0.0741775	0.00547817	41.0453	0.973598	BBJ1-180K and UKB-EBB Europeans
Gln	17:25630388:T:C	T	C	-0.0288705	0.00847991	3.24758	0.771934	-0.0269726	0.00178636	50.7858	0.599003	BBJ1-180K and UKB-EBB Europeans
Gln	17:36926731:T:G	T	G	0.0207992	0.00716982	2.63999	0.568014	0.0188096	0.00214656	17.7197	0.788701	BBJ1-180K and UKB-EBB Europeans
Gln	17:45724996:G:A	G	A	-0.0119396	0.00745357	0.945217	0.650462	-0.0207995	0.00174932	31.8748	0.520641	BBJ1-180K and UKB-EBB Europeans
Gln	17:58998658:C:T	C	T	0.021847	0.0100713	1.54902	0.853077	-0.017248	0.00278899	9.20506	0.889415	BBJ1-180K and UKB-EBB Europeans
Gln	17:73315368:C:T	C	T	-0.00760653	0.0134116	0.230935	0.0757582	0.0131344	0.00212822	9.16991	0.216589	BBJ1-180K and UKB-EBB Europeans
Gln	17:79641736:T:C	T	C	-0.0105126	0.00782778	0.788186	0.701959	-0.0181006	0.00217084	16.1219	0.790937	BBJ1-180K and UKB-EBB Europeans
Gln	18:31534501:C:CT	C	CT	0.0448517	0.0265823	1.18872	0.981295	0.0204546	0.00177617	29.9611	0.585043	BBJ1-180K and UKB-EBB Europeans
Gln	18:55040386:G:A	G	A	0.0275157	0.0072259	4.13242	0.472819	0.0193541	0.00228509	16.6091	0.819981	BBJ1-180K and UKB-EBB Europeans
Gln	19:1132637:A:G	A	G	-0.0049819	0.00767352	0.368546	0.65636	-0.0122771	0.00203596	8.78567	0.750851	BBJ1-180K and UKB-EBB Europeans
Gln	19:18223350:A:G	A	G	-0.0299047	0.0106229	2.56051	0.868469	-0.0221714	0.00191165	30.375	0.702663	BBJ1-180K and UKB-EBB Europeans
Gln	19:45430280:C:G	C	G	-0.0328687	0.00832387	4.15755	0.397536	-0.0129075	0.00182071	11.8702	0.442014	BBJ1-180K and UKB-EBB Europeans
Gln	19:54676763:C:T	C	T	-0.0130947	0.00882905	0.841234	0.789282	-0.011972	0.00181673	10.3563	0.564717	BBJ1-180K and UKB-EBB Europeans
Gln	20:20014352:G:A	G	A	-0.00496304	0.00949823	0.176243	0.829034	-0.0219983	0.0035111	9.42948	0.933486	BBJ1-180K and UKB-EBB Europeans
Gln	20:34025756:A:G	A	G	-0.00113129	0.00845304	0.0450329	0.771283	-0.0199264	0.00177752	28.4398	0.585177	BBJ1-180K and UKB-EBB Europeans
Gln	20:39172728:C:T	C	T	-0.0112377	0.00733289	0.921312	0.431915	-0.0170518	0.00177807	21.0552	0.568225	BBJ1-180K and UKB-EBB Europeans
Gln	20:62370732:G:T	G	T	0.0248321	0.00738264	3.21751	0.443798	0.0155879	0.00209194	13.0346	0.773277	BBJ1-180K and UKB-EBB Europeans
Gln	22:19160549:C:T	C	T	0.0139763	0.0176051	0.349457	0.057833	0.0130276	0.00182875	11.9787	0.360949	BBJ1-180K and UKB-EBB Europeans
Gln	22:24997070:A:G	A	G	0.0167078	0.0078515	1.33554	0.67709	0.0162613	0.00182924	18.2124	0.646686	BBJ1-180K and UKB-EBB Europeans
Gln	22:32176825:C:A	C	A	0.0128075	0.020371	0.404853	0.968438	0.0307572	0.00381027	15.1608	0.94436	BBJ1-180K and UKB-EBB Europeans
Gln	22:39130843:C:G	C	G	-0.00809257	0.00713681	0.681538	0.501138	-0.0126811	0.00185969	11.0376	0.668234	BBJ1-180K and UKB-EBB Europeans
Gln	22:44324727:C:G	C	G	-0.0181726	0.00715544	2.0746	0.542314	-0.0215625	0.0021259	23.4474	0.784565	BBJ1-180K and UKB-EBB Europeans
Gln	22:51015481:G:A	G	A	-0.00281623	0.00713666	0.181684	0.513383	0.0126957	0.00174828	12.4181	0.508547	BBJ1-180K and UKB-EBB Europeans
Gly	1:11856378:G:A	G	A	-0.0488665	0.00844402	9.32235	0.589885	-0.02749	0.00167673	59.6829	0.678606	BBJ1-180K and UKB-EBB Europeans
Gly	1:39587388:A:C	A	C	0.0168446	0.00937353	1.01627	0.823478	0.0150814	0.00191043	14.5345	0.784847	BBJ1-180K and UKB-EBB Europeans
Gly	1:68039342:G:C	G	C	-0.0059701	0.00711749	0.452119	0.513281	0.0100123	0.00156848	9.76147	0.505257	BBJ1-180K and UKB-EBB Europeans
Gly	1:76185308:G:A	G	A	-0.0213999	0.0169443	0.851998	0.953757	-0.0454732	0.00172129	153.071	0.707665	BBJ1-180K and UKB-EBB Europeans
Gly	1:97357655:G:A	G	A	-0.00715839	0.00874141	0.271071	0.790152	0.0104388	0.001617	9.96766	0.617063	BBJ1-180K and UKB-EBB Europeans
Gly	1:109817192:A:G	A	G	0.019271	0.01375	0.826535	0.927967	0.0113447	0.00187628	8.82932	0.774988	BBJ1-180K and UKB-EBB Europeans
Gly	1:120255126:A:G	A	G	-0.0175337	0.0142975	0.700244	0.0728021	-0.031612	0.00170181	76.2951	0.304634	BBJ1-180K and UKB-EBB Europeans
Gly	1:151879761:G:A	G	A	-0.0210343	0.00777689	1.88099	0.701077	-0.0206287	0.00170451	32.9894	0.695474	BBJ1-180K and UKB-EBB Europeans
Gly	1:178572693:G:A	G	A	-0.0037106	0.00717926	0.077576	0.496878	-0.010188	0.00156941	10.0709	0.526068	BBJ1-180K and UKB-EBB Europeans
Gly	2:27730940:T:C	T	C	-0.03115	0.00715191	4.76383	0.55737	-0.0185947	0.00173996	25.9309	0.387952	BBJ1-180K and UKB-EBB Europeans
Gly	2:61374838:G:A	G	A	-0.0152751	0.00773096	1.1989	0.701314	-0.0225995	0.00256005	17.9715	0.87402	BBJ1-180K and UKB-EBB Europeans
Gly	2:121347612:G:C	G	C	-0.0132249	0.018047	0.421335	0.948835	-0.0141445	0.00193169	12.6132	0.724224	BBJ1-180K and UKB-EBB Europeans
Gly	2:165508389:C:T	C	T	-0.0128795	0.0133583	0.592369	0.922027	-0.0219356	0.00172319	36.3932	0.590598	BBJ1-180K and UKB-EBB Europeans
Gly	2:211598400:C:T	C	T	-0.474996	0.0107014	435.428	0.874449	-0.448331	0.00214656	9474.97	0.80382	BBJ1-180K and UKB-EBB Europeans
Gly	2:227062080:A:G	A	G	0.00458761	0.0117086	0.103443	0.106618	0.0192224	0.00179698	25.9785	0.333225	BBJ1-180K and UKB-EBB Europeans
Gly	2:241793545:G:A	G	A	-0.0244278	0.00876669	2.45568	0.79501	-0.0150233	0.00185049	15.3263	0.698572	BBJ1-180K and UKB-EBB Europeans
Gly	3:12393125:C:G	C	G	-0.0237751	0.020655	0.3665	0.969528	-0.0257511	0.00229719	28.4378	0.863864	BBJ1-180K and UKB-EBB Europeans
Gly	3:24520283:A:G	A	G	-0.0119396	0.00709693	1.05966	0.529073	-0.0116151	0.0017143	10.9064	0.320431	BBJ1-180K and UKB-EBB Europeans
Gly	3:125910381:C:T	C	T	-0.0939954	0.00795146	34.1619	0.723715	-0.0718594	0.00159025	445.149	0.578532	BBJ1-180K and UKB-EBB Europeans
Gly	3:135925191:T:A	T	A	0.026618	0.00936022	2.13371	0.187824	0.0230464	0.00193565	31.9597	0.206824	BBJ1-180K and UKB-EBB Europeans
Gly	3:151995380:C:CT	C	CT	0.0118569	0.00719099	0.979074	0.555248	0.0162367	0.00176009	19.5471	0.724807	BBJ1-180K and UKB-EBB Europeans
Gly	3:160160452:G:C	G	C	0.0304358	0.00875467	3.00728	0.792562	0.012661	0.00157766	14.994	0.489604	BBJ1-180K and UKB-EBB Europeans
Gly	4:77420406:T:C	T	C	-0.0167081	0.00709957	1.84371	0.482377	-0.0172414	0.00165057	24.8143	0.33855	BBJ1-180K and UKB-EBB Europeans
Gly	4:89676867:CTA:C	CTA	C	0.00836971	0.00735963	0.357154	0.630274	0.0182102	0.00176065	24.3459	0.273421	BBJ1-180K and UKB-EBB Europeans
Gly	4:108947386:A:G	A	G	-0.00229465	0.0184897	0.00719974	0.0522018	0.0211328	0.00287692	12.6887	0.080251	BBJ1-180K and UKB-EBB Europeans
Gly	4:156517875:T:TA	T	TA	0.019532	0.00876095	1.6204	0.784627	0.00992954	0.00157325	9.55855	0.52991	BBJ1-180K and UKB-EBB Europeans
Gly	5:430217:C:T	C	T	6.26184e-05	0.0136283	0.11702	0.927107	-0.00965653	0.00156678	9.14723	0.51435	BBJ1-180K and UKB-EBB Europeans
Gly	5:53275956:C:CA	C	CA	0.0159252	0.00974052	1.05698	0.165469	0.0140191	0.00168517	16.0523	0.314386	BBJ1-180K and UKB-EBB Europeans
Gly	5:55810305:A:T	A	T	0.0183351	0.00715634	1.93197	0.533018	0.0173868	0.00177514	21.9253	0.263887	BBJ1-180K and UKB-EBB Europeans
Gly	5:90218846:A:ACT	A	ACT	-0.0333952	0.00717989	5.46864	0.530746	-0.0283794	0.00177898	56.5639	0.736364	BBJ1-180K and UKB-EBB Europeans
Gly	5:133848660:C:T	C	T	-0.0277081	0.014506	0.978453	0.0692435	-0.00989879	0.00159229	9.29442	0.412407	BBJ1-180K and UKB-EBB Europeans
Gly	6:7049440:A:T	A	T	0.00767764	0.0282089	0.32309	0.98394	0.00991407	0.00159875	9.25134	0.413616	BBJ1-180K and UKB-EBB Europeans
Gly	6:20682622:T:C	T	C	-0.0213745	0.00721071	2.7287	0.584583	-0.019166	0.0020531	19.9963	0.823931	BBJ1-180K and UKB-EBB Europeans
Gly	6:53521241:A:C	A	C	0.0155166	0.0152171	0.623373	0.942513	0.0187389	0.00287457	10.1498	0.919903	BBJ1-180K and UKB-EBB Europeans
Gly	6:130345835:G:A	G	A	0.0145441	0.00712862	1.20467	0.535786	0.0143513	0.00178332	15.0731	0.73923	BBJ1-180K and UKB-EBB Europeans
Gly	6:131870261:T:C	T	C	0.0319004	0.00764654	4.9539	0.676679	0.0216486	0.00188948	29.6659	0.778725	BBJ1-180K and UKB-EBB Europeans
Gly	6:135418916:A:G	A	G	-0.0166311	0.00746059	1.61281	0.654568	-0.0150131	0.00175358	16.9527	0.722818	BBJ1-180K and UKB-EBB Europeans
Gly	6:139825880:T:C	T	C	-0.0284247	0.00809857	3.41818	0.727116	-0.0103098	0.0015726	10.2572	0.505611	BBJ1-180K and UKB-EBB Europeans
Gly	6:160770543:A:G	A	G	-0.0262938	0.00788398	3.2552	0.715233	-0.0267521	0.00156981	64.3946	0.521781	BBJ1-180K and UKB-EBB Europeans
Gly	7:17458747:G:A	G	A	-0.00290583	0.00722265	0.00426205	0.551938	-0.0127005	0.00202641	9.43536	0.81592	BBJ1-180K and UKB-EBB Europeans
Gly	7:56090641:T:A	T	A	-0.094887	0.00746346	37.7589	0.354002	-0.0767836	0.00187655	365.267	0.226085	BBJ1-180K and UKB-EBB Europeans
Gly	7:69177428:A:G	A	G	-0.0146541	0.00811617	1.0577	0.293062	-0.0101492	0.00164253	9.19039	0.358621	BBJ1-180K and UKB-EBB Europeans
Gly	7:92408370:C:T	C	T	-0.00817527	0.00763308	0.496348	0.684491	-0.0169476	0.0027113	9.38873	0.908428	BBJ1-180K and UKB-EBB Europeans
Gly	7:107181235:C:A	C	A	-0.0117932	0.00788429	1.2389	0.712535	-0.0140361	0.00186675	13.2581	0.772061	BBJ1-180K and UKB-EBB Europeans
Gly	7:130424893:TTGC:T	TTGC	T	0.00640795	0.0075791	0.262261	0.578283	0.0161425	0.00174733	19.6017	0.719932	BBJ1-180K and UKB-EBB Europeans
Gly	7:153485282:C:A	C	A	-0.0312057	0.0112195	2.34577	0.879726	0.00971366	0.00158239	9.07962	0.524194	BBJ1-180K and UKB-EBB Europeans
Gly	8:9183596:A:G	A	G	0.17327	0.0349724	7.35155	0.0103694	0.126895	0.00273328	469.798	0.090736	BBJ1-180K and UKB-EBB Europeans
Gly	8:116974302:C:T	C	T	0.030256	0.0071806	5.26981	0.481935	0.0188661	0.0016023	31.2764	0.418329	BBJ1-180K and UKB-EBB Europeans
Gly	8:126500031:C:G	C	G	-0.0359049	0.00948764	4.0778	0.831949	-0.0601684	0.00158895	313.045	0.563651	BBJ1-180K and UKB-EBB Europeans
Gly	9:6535975:G:T	G	T	0.0417345	0.0113088	3.99001	0.887057	0.0812573	0.00172792	481.984	0.709037	BBJ1-180K and UKB-EBB Europeans
Gly	9:92215638:T:C	T	C	0.000929008	0.00739968	0.290682	0.648514	0.0128892	0.00157176	15.621	0.482817	BBJ1-180K and UKB-EBB Europeans
Gly	9:136149229:T:C	T	C	0.0477155	0.00713584	11.0451	0.546787	0.0220199	0.00165652	39.5938	0.651574	BBJ1-180K and UKB-EBB Europeans
Gly	10:13482731:G:A	G	A	-0.00354039	0.0076314	0.379792	0.326891	0.0122261	0.00166418	12.692	0.652011	BBJ1-180K and UKB-EBB Europeans
Gly	10:65140440:A:C	A	C	0.0121949	0.00723505	1.14724	0.534911	0.02002	0.00156752	36.6278	0.516761	BBJ1-180K and UKB-EBB Europeans
Gly	10:99359412:C:T	C	T	0.0165126	0.0157271	0.493547	0.94608	0.0245519	0.00196016	35.2662	0.798021	BBJ1-180K and UKB-EBB Europeans
Gly	10:102075479:G:A	G	A	0.0154354	0.0211042	0.374813	0.97051	0.0176019	0.00212747	15.8863	0.839299	BBJ1-180K and UKB-EBB Europeans
Gly	11:8255408:C:A	C	A	0.043669	0.00871313	6.50997	0.780684	0.02684	0.00170055	55.3909	0.685843	BBJ1-180K and UKB-EBB Europeans
Gly	11:18415687:G:A	G	A	-0.00609029	0.00732304	0.5458	0.375086	-0.0106626	0.00157705	10.8634	0.437925	BBJ1-180K and UKB-EBB Europeans
Gly	11:49019971:G:A	G	A	-0.0172923	0.0103933	0.902417	0.839224	-0.0185075	0.0019582	20.4752	0.80005	BBJ1-180K and UKB-EBB Europeans
Gly	11:55351007:C:T	C	T	-0.00172081	0.00994822	0.00313721	0.849004	-0.0178324	0.00198478	18.5853	0.807734	BBJ1-180K and UKB-EBB Europeans
Gly	12:361996:C:T	C	T	0.0035589	0.00907554	0.055714	0.80957	-0.0170895	0.00157426	26.7267	0.449055	BBJ1-180K and UKB-EBB Europeans
Gly	12:4300877:C:A	C	A	-0.0173697	0.00742076	1.79005	0.369706	-0.0100643	0.0016115	9.37381	0.615405	BBJ1-180K and UKB-EBB Europeans
Gly	12:21368797:T:A	T	A	-0.0135469	0.0105369	0.632928	0.868137	-0.025832	0.00204318	35.9126	0.818597	BBJ1-180K and UKB-EBB Europeans
Gly	12:56866334:T:A	T	A	-0.0372447	0.0116588	2.93834	0.895532	-0.0461448	0.00204228	112.312	0.821434	BBJ1-180K and UKB-EBB Europeans
Gly	12:92526713:C:A	C	A	0.0206094	0.00949892	1.62415	0.832983	0.010399	0.00161964	9.86726	0.62484	BBJ1-180K and UKB-EBB Europeans
Gly	12:124535764:C:T	C	T	-0.00171819	0.00721778	0.0861039	0.54673	0.0131614	0.00159521	15.8023	0.407722	BBJ1-180K and UKB-EBB Europeans
Gly	12:133142686:T:C	T	C	0.00150283	0.010783	0.0535347	0.14836	0.0107069	0.00158018	10.9073	0.562661	BBJ1-180K and UKB-EBB Europeans
Gly	13:30989792:A:C	A	C	0.00599302	0.00828672	0.227719	0.671921	-0.0105187	0.00161288	10.1578	0.543219	BBJ1-180K and UKB-EBB Europeans
Gly	13:42432240:C:G	C	G	-0.0210929	0.00799191	1.91427	0.7247	-0.0189305	0.00173208	27.0789	0.715543	BBJ1-180K and UKB-EBB Europeans
Gly	14:21542766:A:G	A	G	0.0267715	0.0214682	0.746996	0.971013	-0.0198912	0.00206284	21.2772	0.821622	BBJ1-180K and UKB-EBB Europeans
Gly	14:23598952:A:G	A	G	0.00176161	0.00884119	0.158861	0.200352	0.0103272	0.00157166	10.301	0.471965	BBJ1-180K and UKB-EBB Europeans
Gly	14:75126566:T:C	T	C	0.00143129	0.00888333	0.0816877	0.797222	-0.0128142	0.0019122	10.685	0.787698	BBJ1-180K and UKB-EBB Europeans
Gly	15:76527955:G:C	G	C	-0.0134185	0.00737239	1.17201	0.628433	-0.0177623	0.00161699	27.3445	0.378698	BBJ1-180K and UKB-EBB Europeans
Gly	15:90654326:G:A	G	A	-0.00467808	0.00822605	0.244267	0.743829	-0.0126931	0.00158049	15.015	0.441739	BBJ1-180K and UKB-EBB Europeans
Gly	15:96714816:C:A	C	A	0.0136237	0.00743093	1.23918	0.630792	0.0161898	0.00177112	19.2086	0.732696	BBJ1-180K and UKB-EBB Europeans
Gly	16:732287:GC:G	GC	G	0.0104388	0.00827478	0.502672	0.269626	0.0100306	0.00159221	9.52578	0.566029	BBJ1-180K and UKB-EBB Europeans
Gly	16:20449830:A:C	A	C	0.0151241	0.00743605	1.40905	0.454361	-0.0132634	0.00194112	11.0798	0.790571	BBJ1-180K and UKB-EBB Europeans
Gly	16:53800200:C:T	C	T	0.0175515	0.0084235	1.58962	0.769537	0.0134418	0.00158184	16.7132	0.56355	BBJ1-180K and UKB-EBB Europeans
Gly	16:72079657:C:T	C	T	-0.00939567	0.00886382	0.496119	0.788471	-0.0205219	0.00196846	24.7214	0.80133	BBJ1-180K and UKB-EBB Europeans
Gly	16:81113672:C:T	C	T	-0.142887	0.00804924	71.3464	0.27509	-0.115019	0.00276088	378.592	0.088995	BBJ1-180K and UKB-EBB Europeans
Gly	17:5327622:A:T	A	T	0.00107749	0.00875364	0.0392609	0.216656	0.0115967	0.00173658	10.6155	0.710238	BBJ1-180K and UKB-EBB Europeans
Gly	17:15958014:T:C	T	C	0.0140562	0.00964673	1.16741	0.836123	0.0117756	0.00157496	13.1182	0.444783	BBJ1-180K and UKB-EBB Europeans
Gly	17:38216933:C:T	C	T	-0.00170119	0.00846239	0.144975	0.267006	-0.00990241	0.00164524	8.75525	0.349507	BBJ1-180K and UKB-EBB Europeans
Gly	17:45600013:T:A	T	A	-0.024409	0.00756291	3.39148	0.358624	-0.0316158	0.00156611	89.8987	0.48039	BBJ1-180K and UKB-EBB Europeans
Gly	17:73196329:C:T	C	T	-0.0130694	0.0123122	0.317292	0.116256	-0.0149337	0.00178473	16.2303	0.259877	BBJ1-180K and UKB-EBB Europeans
Gly	18:31534501:C:CT	C	CT	0.0270757	0.0265547	0.593672	0.981333	0.0108232	0.0015888	11.0172	0.585043	BBJ1-180K and UKB-EBB Europeans
Gly	18:44758665:G:T	G	T	0.00446229	0.00982806	0.327232	0.843047	-0.00970165	0.00157833	9.10197	0.561972	BBJ1-180K and UKB-EBB Europeans
Gly	18:60845884:T:C	T	C	-0.0082929	0.00717098	0.630438	0.479451	-0.0107789	0.00160378	10.7434	0.60849	BBJ1-180K and UKB-EBB Europeans
Gly	18:77156537:C:G	C	G	-0.00835462	0.00796235	0.441108	0.696186	-0.0113755	0.00159411	12.0172	0.525534	BBJ1-180K and UKB-EBB Europeans
Gly	19:815086:A:G	A	G	-0.0249784	0.00785681	3.05755	0.54559	-0.0114723	0.00160787	12.0144	0.416692	BBJ1-180K and UKB-EBB Europeans
Gly	19:7220013:C:G	C	G	-0.013878	0.00730399	1.29736	0.590655	0.0180963	0.00157815	29.7126	0.557208	BBJ1-180K and UKB-EBB Europeans
Gly	19:18236947:G:A	G	A	0.0164451	0.0104128	1.09969	0.8651	0.0237555	0.00177974	39.913	0.738771	BBJ1-180K and UKB-EBB Europeans
Gly	19:35562745:T:C	T	C	-0.0106655	0.00864832	0.805261	0.238451	-0.0227178	0.00324684	11.5822	0.062088	BBJ1-180K and UKB-EBB Europeans
Gly	19:41353107:T:C	T	C	0.00713341	0.00903901	0.624065	0.679901	0.0233046	0.0016089	46.8207	0.421291	BBJ1-180K and UKB-EBB Europeans
Gly	22:30236444:A:T	A	T	-0.0140215	0.0142884	0.529646	0.932948	-0.015225	0.00178113	16.9021	0.736761	BBJ1-180K and UKB-EBB Europeans
Gly	22:39096602:T:C	T	C	0.00416293	0.00715724	0.0646281	0.494878	-0.0157845	0.00160215	22.1732	0.601574	BBJ1-180K and UKB-EBB Europeans
His	1:16505320:A:G	A	G	0.00962386	0.00900754	0.569451	0.200684	0.0143508	0.00181765	14.538	0.401794	BBJ1-180K and UKB-EBB Europeans
His	1:65906129:A:G	A	G	-0.000326684	0.0123651	0.00963395	0.9106	0.0121405	0.00181844	10.6108	0.403465	BBJ1-180K and UKB-EBB Europeans
His	1:93862020:T:C	T	C	0.0138958	0.00731589	1.26108	0.39414	0.0112441	0.00183586	9.04157	0.376149	BBJ1-180K and UKB-EBB Europeans
His	1:154426970:A:C	A	C	-0.00978254	0.00719868	0.796694	0.605813	-0.0151249	0.00183165	15.8278	0.613654	BBJ1-180K and UKB-EBB Europeans
His	1:169248235:T:C	T	C	0.0190608	0.00811196	1.72103	0.271786	0.0245639	0.00181157	41.1572	0.590482	BBJ1-180K and UKB-EBB Europeans
His	1:211705970:C:T	C	T	-0.0221532	0.00710831	2.72523	0.468746	-0.0184038	0.00296235	9.28297	0.899729	BBJ1-180K and UKB-EBB Europeans
His	1:234853268:A:C	A	C	0.023128	0.00789306	2.40361	0.301652	0.0117483	0.00178902	10.2892	0.468728	BBJ1-180K and UKB-EBB Europeans
His	1:247605599:C:T	C	T	-0.000662728	0.00722162	0.0253188	0.408417	0.0117403	0.00184083	9.74542	0.373035	BBJ1-180K and UKB-EBB Europeans
His	2:27730940:T:C	T	C	-0.0264781	0.00713937	3.80391	0.557234	-0.0349691	0.00182993	80.6772	0.387952	BBJ1-180K and UKB-EBB Europeans
His	2:121306440:G:A	G	A	-0.0104804	0.00709678	0.952862	0.515637	-0.0152404	0.00180381	16.532	0.571848	BBJ1-180K and UKB-EBB Europeans
His	2:169931266:T:TGAACCTTAGAGACTGAAGAA	T	TGAACCTTAGAGACTGAAGAA	0.00791514	0.00765883	0.588419	0.31667	0.0108396	0.00179057	8.84906	0.452843	BBJ1-180K and UKB-EBB Europeans
His	2:211540507:C:A	C	A	0.0952529	0.0103461	19.4108	0.852321	0.0749177	0.00191802	332.988	0.685339	BBJ1-180K and UKB-EBB Europeans
His	2:233520254:A:T	A	T	-0.0202731	0.00779572	1.95736	0.679108	-0.0126965	0.00182141	11.5011	0.422474	BBJ1-180K and UKB-EBB Europeans
His	3:24520283:A:G	A	G	-0.024755	0.00705998	3.54309	0.529144	-0.0134237	0.00194466	11.2927	0.320431	BBJ1-180K and UKB-EBB Europeans
His	3:126060315:T:C	T	C	0.00652357	0.00730549	0.517801	0.381058	0.013736	0.00211324	10.0951	0.232479	BBJ1-180K and UKB-EBB Europeans
His	3:148929951:T:A	T	A	-0.00277936	0.00735021	0.166517	0.609468	0.0579708	0.00228045	141.828	0.810239	BBJ1-180K and UKB-EBB Europeans
His	3:160036076:T:C	T	C	0.00974416	0.00937497	0.547394	0.796131	0.0118108	0.00179077	10.3724	0.48967	BBJ1-180K and UKB-EBB Europeans
His	3:183368891:C:T	C	T	-0.0174685	0.00705742	1.78788	0.530783	-0.012613	0.00205981	9.03805	0.7498	BBJ1-180K and UKB-EBB Europeans
His	4:39475815:C:T	C	T	-0.00715206	0.00728843	0.452452	0.61852	-0.0112324	0.00184281	8.96159	0.628683	BBJ1-180K and UKB-EBB Europeans
His	4:55381940:G:A	G	A	0.00687274	0.007609	0.486852	0.673216	0.0108047	0.00178582	8.83984	0.54343	BBJ1-180K and UKB-EBB Europeans
His	4:155492720:C:G	C	G	-0.0185303	0.0105026	1.09721	0.870094	-0.0172976	0.00224878	13.839	0.803698	BBJ1-180K and UKB-EBB Europeans
His	5:173301982:G:A	G	A	0.00100724	0.0116176	0.00463381	0.89801	-0.0121483	0.00192839	9.52542	0.692633	BBJ1-180K and UKB-EBB Europeans
His	6:31242174:G:A	G	A	0.00761959	0.00802945	0.390134	0.732632	-0.0131717	0.00181268	12.4328	0.584779	BBJ1-180K and UKB-EBB Europeans
His	7:22715935:T:A	T	A	0.012681	0.00741632	1.08149	0.650975	0.0265078	0.00417491	9.665	0.047691	BBJ1-180K and UKB-EBB Europeans
His	7:56090752:G:C	G	C	0.00656538	0.00735922	0.415826	0.357383	0.0129864	0.00213718	8.91044	0.226767	BBJ1-180K and UKB-EBB Europeans
His	7:128578301:G:T	G	T	0.00906369	0.00769413	0.619677	0.689471	0.0146829	0.00177845	15.8222	0.492451	BBJ1-180K and UKB-EBB Europeans
His	8:9173358:G:A	G	A	0.0169815	0.0118517	0.797854	0.11363	0.0149811	0.00179096	16.2204	0.530844	BBJ1-180K and UKB-EBB Europeans
His	8:18272881:G:A	G	A	0.0246623	0.00761223	2.83826	0.685727	0.0248681	0.00214839	30.2594	0.219719	BBJ1-180K and UKB-EBB Europeans
His	8:59402570:A:G	A	G	0.00676462	0.00957432	0.293652	0.164649	0.0127746	0.00187363	11.035	0.348328	BBJ1-180K and UKB-EBB Europeans
His	8:126500350:C:G	C	G	0.0194792	0.0106555	1.15949	0.873358	0.0199519	0.00209366	20.802	0.760733	BBJ1-180K and UKB-EBB Europeans
His	8:134331461:A:G	A	G	-0.0128905	0.0142315	0.39817	0.933837	-0.0370876	0.00235341	55.2256	0.826639	BBJ1-180K and UKB-EBB Europeans
His	9:4295583:A:G	A	G	0.0113284	0.00711041	0.891605	0.551852	0.0128599	0.00180068	12.0353	0.429569	BBJ1-180K and UKB-EBB Europeans
His	9:136138765:GCGCCCACCACTA:G	GCGCCCACCACTA	G	-0.00220485	0.0159561	0.0265243	0.948567	0.0262404	0.00228217	29.8697	0.811925	BBJ1-180K and UKB-EBB Europeans
His	10:79652395:C:T	C	T	0.0031974	0.00839742	0.222048	0.767405	0.0118678	0.00189111	9.45793	0.666601	BBJ1-180K and UKB-EBB Europeans
His	10:81074125:T:A	T	A	0.00299001	0.00735746	0.119012	0.552913	0.0113744	0.00185276	9.08113	0.628027	BBJ1-180K and UKB-EBB Europeans
His	10:99351254:G:A	G	A	0.00608745	0.0117929	0.215205	0.89998	0.0147643	0.0019566	13.3476	0.704172	BBJ1-180K and UKB-EBB Europeans
His	11:8255408:C:A	C	A	0.0368576	0.00866616	4.62221	0.780832	0.0205247	0.00193324	25.6035	0.685843	BBJ1-180K and UKB-EBB Europeans
His	11:61606683:G:A	G	A	-0.010058	0.00729989	0.79454	0.609495	-0.0148433	0.00185763	14.8713	0.642463	BBJ1-180K and UKB-EBB Europeans
His	12:21378021:G:A	G	A	-0.00406299	0.00726725	0.261152	0.613184	-0.0208356	0.00229054	19.0296	0.810812	BBJ1-180K and UKB-EBB Europeans
His	12:56861034:T:C	T	C	-0.0601928	0.0113689	6.77393	0.890611	-0.0536607	0.0023312	116.517	0.821215	BBJ1-180K and UKB-EBB Europeans
His	12:89866780:A:G	A	G	0.00557426	0.00947897	0.242644	0.82898	0.0127998	0.00187242	11.0891	0.650001	BBJ1-180K and UKB-EBB Europeans
His	14:24871926:C:T	C	T	0.0658022	0.015727	4.65885	0.944582	0.0181449	0.00180041	23.1612	0.561847	BBJ1-180K and UKB-EBB Europeans
His	14:94849201:C:T	C	T	-0.0373909	0.00818452	5.19203	0.754773	-0.0367187	0.0024525	49.9509	0.842179	BBJ1-180K and UKB-EBB Europeans
His	16:53189672:A:C	A	C	-0.00898251	0.00899021	0.451689	0.808984	0.0137483	0.00200745	11.1276	0.727011	BBJ1-180K and UKB-EBB Europeans
His	16:71600477:C:G	C	G	0.000808729	0.00757236	0.051109	0.667776	0.0126078	0.00184376	11.0954	0.372817	BBJ1-180K and UKB-EBB Europeans
His	16:79932213:C:T	C	T	0.00537232	0.00896617	0.212921	0.805651	-0.0160762	0.00248327	10.0197	0.848304	BBJ1-180K and UKB-EBB Europeans
His	17:45735706:T:C	T	C	-0.0147295	0.0076453	1.13464	0.340058	-0.010979	0.00178038	9.15652	0.497941	BBJ1-180K and UKB-EBB Europeans
His	19:5840619:C:T	C	T	0.0132035	0.00742319	1.17017	0.627933	0.0126639	0.00197011	9.88847	0.711293	BBJ1-180K and UKB-EBB Europeans
His	19:18252292:C:T	C	T	-0.0240278	0.0103542	1.77768	0.865048	-0.0282956	0.00201937	43.8809	0.736261	BBJ1-180K and UKB-EBB Europeans
His	19:50199540:G:C	G	C	-0.0214694	0.01589	0.820943	0.94643	0.0254427	0.00349207	12.4954	0.929741	BBJ1-180K and UKB-EBB Europeans
His	20:42176606:T:C	T	C	-0.0167294	0.00720675	1.8184	0.461852	-0.0176562	0.001861	20.6258	0.355497	BBJ1-180K and UKB-EBB Europeans
His	21:40295090:T:C	T	C	-0.00372352	0.0071806	0.214612	0.576669	-0.0146304	0.00207487	11.7513	0.243219	BBJ1-180K and UKB-EBB Europeans
His	22:21958304:A:G	A	G	-0.00409183	0.00718618	0.228539	0.538014	0.0138756	0.00227139	8.99848	0.810625	BBJ1-180K and UKB-EBB Europeans
His	22:24292178:C:A	C	A	0.00805743	0.00875961	0.478142	0.722987	0.0138912	0.00182448	13.5747	0.41451	BBJ1-180K and UKB-EBB Europeans
His	22:42688639:G:A	G	A	-9.12702e-06	0.00813048	0.0106477	0.740918	0.0125357	0.00209117	8.69036	0.757037	BBJ1-180K and UKB-EBB Europeans
Ile	1:1875621:G:C	G	C	-0.0172485	0.00736422	1.74847	0.553822	-0.0106562	0.00177291	8.73322	0.485061	BBJ1-180K and UKB-EBB Europeans
Ile	1:39576621:T:G	T	G	-0.00315405	0.00950736	0.15367	0.835613	-0.0134069	0.0021642	9.23405	0.789093	BBJ1-180K and UKB-EBB Europeans
Ile	1:155155731:G:A	G	A	-0.0178062	0.00914555	1.27036	0.193618	-0.0116402	0.00177769	10.2341	0.574487	BBJ1-180K and UKB-EBB Europeans
Ile	1:219622072:T:A	T	A	-0.0241244	0.00722605	3.07394	0.603104	-0.0135426	0.00177082	13.6889	0.552563	BBJ1-180K and UKB-EBB Europeans
Ile	2:27730940:T:C	T	C	0.0488055	0.00711332	11.1619	0.55711	0.0478091	0.00180775	153.4	0.387952	BBJ1-180K and UKB-EBB Europeans
Ile	2:65225088:G:GC	G	GC	-0.0248476	0.00797845	2.76994	0.302187	-0.0205582	0.00179395	29.6776	0.586014	BBJ1-180K and UKB-EBB Europeans
Ile	2:158499902:G:C	G	C	-0.0198281	0.0239815	0.402622	0.031771	-0.0180991	0.00256785	11.7422	0.136641	BBJ1-180K and UKB-EBB Europeans
Ile	2:165528624:G:T	G	T	0.00793971	0.0130699	0.272079	0.921119	0.0221645	0.00179953	34.1337	0.60392	BBJ1-180K and UKB-EBB Europeans
Ile	2:211543055:T:C	T	C	0.0259646	0.00979517	2.0491	0.840545	0.0156226	0.00189982	15.7031	0.687768	BBJ1-180K and UKB-EBB Europeans
Ile	2:227101309:T:C	T	C	-0.0103366	0.0127076	0.356773	0.0908815	-0.0219075	0.00183316	32.1914	0.359295	BBJ1-180K and UKB-EBB Europeans
Ile	3:12394840:C:T	C	T	-0.0221302	0.0204773	0.536304	0.96954	0.0178912	0.00255674	11.5846	0.862586	BBJ1-180K and UKB-EBB Europeans
Ile	3:135961031:T:G	T	G	-0.0185677	0.00923868	1.35523	0.188556	-0.0196976	0.00215035	19.2855	0.213693	BBJ1-180K and UKB-EBB Europeans
Ile	4:89225088:C:G	C	G	-0.029175	0.0076974	3.84577	0.695988	-0.0583458	0.00176691	238.396	0.540693	BBJ1-180K and UKB-EBB Europeans
Ile	5:55807837:T:C	T	C	-0.00878049	0.0107522	0.393805	0.876519	-0.0155803	0.00198776	14.3398	0.266637	BBJ1-180K and UKB-EBB Europeans
Ile	5:90215587:G:A	G	A	-0.00778313	0.00714347	0.553337	0.552073	0.0127994	0.00200235	9.78648	0.73623	BBJ1-180K and UKB-EBB Europeans
Ile	5:176739110:C:A	C	A	0.00255473	0.0342024	0.0296551	0.989003	-0.0139942	0.00214636	10.1529	0.784674	BBJ1-180K and UKB-EBB Europeans
Ile	6:20657564:A:G	A	G	-0.00813921	0.007105	0.605373	0.567564	-0.015626	0.00188174	15.9972	0.676699	BBJ1-180K and UKB-EBB Europeans
Ile	6:34183057:G:A	G	A	-0.0286867	0.0103955	2.23363	0.143316	-0.0264406	0.00422645	9.40341	0.045596	BBJ1-180K and UKB-EBB Europeans
Ile	6:43334755:A:C	A	C	-0.0181776	0.00744134	1.82026	0.357335	-0.0113291	0.00180047	9.50477	0.393109	BBJ1-180K and UKB-EBB Europeans
Ile	6:109258284:T:C	T	C	-0.00120325	0.00724616	0.061243	0.583976	0.0138539	0.00208655	10.5023	0.768058	BBJ1-180K and UKB-EBB Europeans
Ile	7:73026378:C:T	C	T	0.0357469	0.0116547	2.67704	0.898782	0.0289348	0.00241474	32.358	0.842366	BBJ1-180K and UKB-EBB Europeans
Ile	7:106946195:C:G	C	G	0.00459189	0.00710887	0.275237	0.529753	0.0143264	0.00193179	12.9186	0.706216	BBJ1-180K and UKB-EBB Europeans
Ile	8:38327630:C:A	C	A	-0.00863943	0.00778204	0.612819	0.703758	-0.0113301	0.0017914	9.5957	0.59425	BBJ1-180K and UKB-EBB Europeans
Ile	8:118185733:A:G	A	G	0.00921023	0.00710686	0.708902	0.566498	0.0117792	0.0018754	9.47284	0.673845	BBJ1-180K and UKB-EBB Europeans
Ile	8:126481747:A:G	A	G	0.00998661	0.00705378	0.809785	0.509702	0.0154405	0.00176168	17.7273	0.514617	BBJ1-180K and UKB-EBB Europeans
Ile	9:131908029:TCTGGGCCATGG:T	TCTGGGCCATGG	T	-3.33037e-05	0.00917653	0.0130061	0.819614	0.0144298	0.00195225	12.8376	0.716279	BBJ1-180K and UKB-EBB Europeans
Ile	10:113980428:T:C	T	C	-0.0256128	0.00719742	3.42192	0.59343	-0.0137481	0.00207902	10.4235	0.766493	BBJ1-180K and UKB-EBB Europeans
Ile	11:8255408:C:A	C	A	0.00866507	0.00863704	0.477711	0.780792	0.0174905	0.00191113	19.2522	0.685843	BBJ1-180K and UKB-EBB Europeans
Ile	12:56865338:A:G	A	G	-0.0453337	0.0115347	4.08402	0.895642	-0.0383463	0.00229397	61.9997	0.821292	BBJ1-180K and UKB-EBB Europeans
Ile	12:122591751:T:C	T	C	0.00672254	0.00884286	0.352871	0.210445	0.0130972	0.00187318	11.5668	0.328087	BBJ1-180K and UKB-EBB Europeans
Ile	14:78317241:G:A	G	A	7.14396e-05	0.00710019	0.0139962	0.426419	-0.0108823	0.00178314	8.98224	0.579075	BBJ1-180K and UKB-EBB Europeans
Ile	16:53806453:A:G	A	G	-0.0297072	0.00875674	3.12701	0.797973	-0.0146962	0.00178419	15.7528	0.581215	BBJ1-180K and UKB-EBB Europeans
Ile	16:81533789:C:A	C	A	-0.00866944	0.0113677	0.346905	0.111554	0.0116621	0.00194	8.73537	0.291389	BBJ1-180K and UKB-EBB Europeans
Ile	16:87884547:A:G	A	G	0.00899403	0.00984335	0.418846	0.849073	0.0117742	0.0018353	9.85245	0.626222	BBJ1-180K and UKB-EBB Europeans
Ile	17:7185779:C:A	C	A	0.0704212	0.0347783	1.41978	0.989686	0.0834969	0.00551266	51.0967	0.973598	BBJ1-180K and UKB-EBB Europeans
Ile	17:18027143:A:G	A	G	0.00898183	0.00806434	0.588068	0.272741	-0.0117939	0.00189858	9.2813	0.685204	BBJ1-180K and UKB-EBB Europeans
Ile	19:7220596:G:T	G	T	0.00668727	0.00723088	0.442082	0.586326	-0.0122288	0.00177456	11.257	0.556708	BBJ1-180K and UKB-EBB Europeans
Ile	19:18408519:C:A	C	A	0.0113598	0.00838413	0.746421	0.258769	0.0134788	0.00184361	12.5768	0.377002	BBJ1-180K and UKB-EBB Europeans
Ile	19:33896432:A:C	A	C	0.0211871	0.00707792	2.52157	0.525559	0.0134579	0.00186463	12.276	0.334612	BBJ1-180K and UKB-EBB Europeans
Ile	19:49319664:A:C	A	C	-0.0158101	0.00706749	1.60565	0.480544	-0.035726	0.00177493	89.378	0.466919	BBJ1-180K and UKB-EBB Europeans
Ile	20:33966325:C:T	C	T	0.0122214	0.00834042	0.833884	0.24952	0.0159908	0.0018104	17.9907	0.381699	BBJ1-180K and UKB-EBB Europeans
Leu	1:1874326:C:G	C	G	-0.0204051	0.00720757	2.35716	0.55274	-0.0128408	0.00172553	13.0024	0.487826	BBJ1-180K and UKB-EBB Europeans
Leu	1:39564930:C:T	C	T	-0.00182185	0.00935216	0.103454	0.835394	-0.0131579	0.00209763	9.45009	0.784182	BBJ1-180K and UKB-EBB Europeans
Leu	2:3642361:T:C	T	C	-0.00690055	0.00761434	0.449983	0.711567	-0.0130268	0.00216643	8.73969	0.196316	BBJ1-180K and UKB-EBB Europeans
Leu	2:27730940:T:C	T	C	0.0408391	0.00695868	8.30839	0.557212	0.0467019	0.00176167	154.128	0.387952	BBJ1-180K and UKB-EBB Europeans
Leu	2:65225088:G:GC	G	GC	-0.0215753	0.00780292	2.243	0.302251	-0.0237945	0.00174821	41.4616	0.586014	BBJ1-180K and UKB-EBB Europeans
Leu	2:158500784:AT:A	AT	A	-0.00345749	0.0234853	0.055276	0.031736	-0.0201761	0.00250206	15.131	0.136817	BBJ1-180K and UKB-EBB Europeans
Leu	2:165528624:G:T	G	T	0.0063313	0.0127858	0.207242	0.921149	0.0225984	0.00175368	37.2695	0.60392	BBJ1-180K and UKB-EBB Europeans
Leu	2:191835596:T:G	T	G	-0.0053592	0.00769995	0.272237	0.724244	0.0107007	0.00172739	9.23357	0.479762	BBJ1-180K and UKB-EBB Europeans
Leu	2:211510528:T:C	T	C	0.0170854	0.00884049	1.23225	0.80431	-0.012753	0.00173436	12.7131	0.558449	BBJ1-180K and UKB-EBB Europeans
Leu	2:227101309:T:C	T	C	-0.0131598	0.0124271	0.507745	0.0908969	-0.0243793	0.00178646	41.6754	0.359295	BBJ1-180K and UKB-EBB Europeans
Leu	3:12394840:C:T	C	T	-0.0150493	0.0200343	0.32236	0.969564	0.017599	0.00249147	11.7902	0.862586	BBJ1-180K and UKB-EBB Europeans
Leu	3:135954599:T:C	T	C	-0.00704105	0.00903689	0.352979	0.188444	-0.0206141	0.00209338	22.1523	0.214077	BBJ1-180K and UKB-EBB Europeans
Leu	4:89225088:C:G	C	G	-0.0304587	0.007527	4.33568	0.695979	-0.0750914	0.00172359	413.897	0.540693	BBJ1-180K and UKB-EBB Europeans
Leu	5:67714246:A:G	A	G	-0.00455391	0.0069421	0.259896	0.573002	-0.011281	0.00174226	10.0229	0.578661	BBJ1-180K and UKB-EBB Europeans
Leu	5:90215587:G:A	G	A	-0.00306306	0.00698684	0.171307	0.55202	0.0120824	0.00195108	9.22805	0.73623	BBJ1-180K and UKB-EBB Europeans
Leu	5:158003020:A:G	A	G	-0.0102636	0.00801574	0.710658	0.75178	-0.0129979	0.00207713	9.40799	0.779691	BBJ1-180K and UKB-EBB Europeans
Leu	5:180631828:G:C	G	C	0.0309803	0.0106384	2.50637	0.879608	0.015236	0.00229556	10.4951	0.829806	BBJ1-180K and UKB-EBB Europeans
Leu	6:20680678:T:A	T	A	-0.012609	0.00696638	1.17988	0.576061	-0.0157016	0.00191703	15.585	0.723676	BBJ1-180K and UKB-EBB Europeans
Leu	6:34183057:G:A	G	A	-0.0490598	0.0101693	5.93009	0.143248	-0.02557	0.0041178	9.27484	0.045596	BBJ1-180K and UKB-EBB Europeans
Leu	6:43327750:A:G	A	G	-0.0201024	0.00727507	2.18716	0.35759	-0.0151171	0.00175437	17.1621	0.393103	BBJ1-180K and UKB-EBB Europeans
Leu	6:109195553:C:T	C	T	0.00887965	0.00856101	0.527563	0.211775	-0.0160132	0.002126	13.3015	0.205093	BBJ1-180K and UKB-EBB Europeans
Leu	6:130311831:A:G	A	G	0.0011027	0.00802887	0.0676302	0.242471	-0.0109858	0.00177546	9.21399	0.394203	BBJ1-180K and UKB-EBB Europeans
Leu	6:131893559:G:T	G	T	0.0055166	0.00739084	0.313617	0.678555	0.0115629	0.00185409	9.34902	0.69057	BBJ1-180K and UKB-EBB Europeans
Leu	6:139831757:T:C	T	C	-0.00296242	0.00801319	0.163379	0.753582	0.0104965	0.00173754	8.81482	0.415493	BBJ1-180K and UKB-EBB Europeans
Leu	7:73015369:G:A	G	A	0.0359619	0.0115307	2.7604	0.900918	0.0223842	0.0025493	17.7885	0.870378	BBJ1-180K and UKB-EBB Europeans
Leu	7:106946195:C:G	C	G	0.00717969	0.00695335	0.51026	0.529658	0.0137384	0.0018821	12.5393	0.706216	BBJ1-180K and UKB-EBB Europeans
Leu	8:38328902:G:A	G	A	-0.00466767	0.00761289	0.295088	0.703886	-0.0135061	0.00174432	14.0125	0.593412	BBJ1-180K and UKB-EBB Europeans
Leu	8:50001216:A:G	A	G	-0.00731216	0.0109106	0.310406	0.126784	0.0102791	0.00171998	8.64147	0.457203	BBJ1-180K and UKB-EBB Europeans
Leu	8:118185025:G:A	G	A	0.00799474	0.00697247	0.597303	0.577724	0.0137073	0.00183709	13.0677	0.679837	BBJ1-180K and UKB-EBB Europeans
Leu	8:126490972:A:T	A	T	0.00302969	0.00687737	0.177353	0.515918	0.0127019	0.00171822	12.8413	0.51696	BBJ1-180K and UKB-EBB Europeans
Leu	8:145771211:C:G	C	G	-0.00711574	0.00764488	0.477969	0.537521	-0.0122293	0.00175155	11.536	0.425891	BBJ1-180K and UKB-EBB Europeans
Leu	9:37736234:G:A	G	A	0.00234529	0.0137105	0.0494784	0.93192	0.0144093	0.00221124	10.1425	0.814424	BBJ1-180K and UKB-EBB Europeans
Leu	9:131862730:C:T	C	T	-0.0270628	0.00712089	3.88783	0.418619	-0.0157955	0.00186819	16.5543	0.305744	BBJ1-180K and UKB-EBB Europeans
Leu	10:64988931:A:T	A	T	0.0223018	0.00823847	2.16934	0.281945	0.012706	0.00171646	12.874	0.486006	BBJ1-180K and UKB-EBB Europeans
Leu	10:74031694:C:T	C	T	-0.00618113	0.0118775	0.225532	0.108041	0.0115809	0.00174445	10.4997	0.58197	BBJ1-180K and UKB-EBB Europeans
Leu	10:113980428:T:C	T	C	-0.0272065	0.00703855	3.9697	0.593295	-0.0137444	0.00202587	10.9335	0.766493	BBJ1-180K and UKB-EBB Europeans
Leu	11:8255408:C:A	C	A	0.0132455	0.00844846	0.872805	0.780805	0.0192446	0.0018623	24.3047	0.685843	BBJ1-180K and UKB-EBB Europeans
Leu	11:47807774:T:C	T	C	-0.0193637	0.00753726	1.99083	0.701863	-0.0121078	0.00179254	10.8439	0.646228	BBJ1-180K and UKB-EBB Europeans
Leu	11:61593005:A:G	A	G	-0.0100543	0.00710931	0.793821	0.610937	-0.0130084	0.00179209	12.4084	0.645063	BBJ1-180K and UKB-EBB Europeans
Leu	12:24951488:G:T	G	T	0.00599552	0.0123662	0.191751	0.903914	0.0139071	0.00190593	12.5304	0.717272	BBJ1-180K and UKB-EBB Europeans
Leu	12:56865338:A:G	A	G	-0.0372036	0.0112787	2.99867	0.895504	-0.0362641	0.00223554	58.4499	0.821292	BBJ1-180K and UKB-EBB Europeans
Leu	12:111949394:T:C	T	C	0.0140019	0.0137538	0.518847	0.0991534	0.0152179	0.00197932	13.8271	0.749892	BBJ1-180K and UKB-EBB Europeans
Leu	12:122591751:T:C	T	C	0.0121203	0.00865007	0.837558	0.21038	0.0149722	0.00182552	15.6249	0.328087	BBJ1-180K and UKB-EBB Europeans
Leu	14:90034799:T:C	T	C	-0.00823921	0.00896628	0.426369	0.817935	0.0113841	0.00178559	9.73921	0.36297	BBJ1-180K and UKB-EBB Europeans
Leu	15:58678512:C:T	C	T	0.0334233	0.00848572	4.15266	0.791295	0.0138038	0.001887	12.5901	0.707756	BBJ1-180K and UKB-EBB Europeans
Leu	16:4020732:C:T	C	T	0.0108271	0.00814243	0.716098	0.745093	0.0128047	0.00211408	8.8576	0.789924	BBJ1-180K and UKB-EBB Europeans
Leu	16:53805207:C:A	C	A	-0.0278974	0.00816476	3.18495	0.769221	-0.012425	0.0017295	12.1698	0.562577	BBJ1-180K and UKB-EBB Europeans
Leu	16:81533789:C:A	C	A	-0.01126	0.0111155	0.530745	0.111593	0.012897	0.00189136	11.0374	0.291389	BBJ1-180K and UKB-EBB Europeans
Leu	16:87869516:C:G	C	G	-0.0197999	0.0306891	0.294055	0.984712	0.0130622	0.00197502	10.4262	0.73969	BBJ1-180K and UKB-EBB Europeans
Leu	17:7185779:C:A	C	A	0.044645	0.0339945	0.736831	0.989672	0.0947484	0.00537161	68.9059	0.973598	BBJ1-180K and UKB-EBB Europeans
Leu	17:17750907:G:A	G	A	0.00224535	0.0134892	0.0453077	0.928662	0.0127375	0.00177988	12.0818	0.370097	BBJ1-180K and UKB-EBB Europeans
Leu	19:7211311:C:A	C	A	-0.00470774	0.0112948	0.151531	0.115633	-0.0147203	0.00182243	15.1791	0.338149	BBJ1-180K and UKB-EBB Europeans
Leu	19:18408519:C:A	C	A	0.00620637	0.00820122	0.345573	0.258775	0.0128034	0.00179607	11.9938	0.377002	BBJ1-180K and UKB-EBB Europeans
Leu	19:33896432:A:C	A	C	0.0264582	0.00692184	3.84305	0.525506	0.0146694	0.00181656	15.1722	0.334612	BBJ1-180K and UKB-EBB Europeans
Leu	19:49304215:C:T	C	T	0.00305294	0.0203953	0.0726088	0.969023	0.0333811	0.00195449	64.6736	0.718584	BBJ1-180K and UKB-EBB Europeans
Leu	20:62712053:T:C	T	C	-0.00828216	0.00749938	0.565804	0.325749	0.0119403	0.00172341	11.3706	0.53995	BBJ1-180K and UKB-EBB Europeans
Val	1:917492:C:T	C	T	0.00931097	0.0132505	0.270898	0.924502	0.0213372	0.00233711	19.1632	0.836686	BBJ1-180K and UKB-EBB Europeans
Val	1:39654372:G:C	G	C	-0.000770344	0.00900947	0.0465658	0.82249	-0.0162208	0.00212346	13.6592	0.790786	BBJ1-180K and UKB-EBB Europeans
Val	1:109999838:A:C	A	C	-0.0393908	0.0290202	0.754773	0.0142065	0.0124662	0.00185989	10.689	0.317681	BBJ1-180K and UKB-EBB Europeans
Val	1:155184975:A:G	A	G	-0.018218	0.00965851	1.29553	0.16532	-0.0132251	0.00175806	13.2699	0.410818	BBJ1-180K and UKB-EBB Europeans
Val	1:172355841:C:T	C	T	0.0118476	0.0328286	0.116724	0.988837	-0.0130881	0.00219229	8.62495	0.808853	BBJ1-180K and UKB-EBB Europeans
Val	1:205183242:T:A	T	A	-0.00607757	0.00699237	0.404289	0.580414	-0.0123054	0.00192015	9.83297	0.720655	BBJ1-180K and UKB-EBB Europeans
Val	1:228494438:C:T	C	T	-0.0184808	0.00923458	1.25678	0.834273	-0.0142103	0.00229256	9.24399	0.828402	BBJ1-180K and UKB-EBB Europeans
Val	2:3642361:T:C	T	C	-0.0104571	0.00758949	0.814523	0.711572	-0.0147339	0.00218199	10.8378	0.196316	BBJ1-180K and UKB-EBB Europeans
Val	2:27730940:T:C	T	C	0.0513552	0.00693719	12.8387	0.557311	0.0531234	0.00177429	196.234	0.387952	BBJ1-180K and UKB-EBB Europeans
Val	2:65225088:G:GC	G	GC	-0.0629279	0.00777971	15.368	0.302194	-0.0641114	0.00176073	289.557	0.586014	BBJ1-180K and UKB-EBB Europeans
Val	2:121347612:G:C	G	C	0.061354	0.017488	3.27991	0.948762	0.015469	0.00197015	14.3867	0.724224	BBJ1-180K and UKB-EBB Europeans
Val	2:142376897:C:T	C	T	-0.00346582	0.00827289	0.158408	0.778083	-0.0113551	0.00177735	9.77671	0.607162	BBJ1-180K and UKB-EBB Europeans
Val	2:158499902:G:C	G	C	-0.00833527	0.0233989	0.178417	0.0317379	-0.0174528	0.00252007	11.3621	0.136641	BBJ1-180K and UKB-EBB Europeans
Val	2:165528624:G:T	G	T	0.0104235	0.012752	0.410048	0.921271	0.023676	0.00176624	40.2462	0.60392	BBJ1-180K and UKB-EBB Europeans
Val	2:211540507:C:A	C	A	0.0149975	0.0100512	0.836571	0.852253	0.0223101	0.00185979	32.4285	0.685339	BBJ1-180K and UKB-EBB Europeans
Val	2:227099180:C:T	C	T	-0.0273783	0.0123184	1.5725	0.08492	-0.0257771	0.00179944	45.8165	0.359602	BBJ1-180K and UKB-EBB Europeans
Val	3:12841804:A:G	A	G	0.0135455	0.00757149	1.13064	0.705439	0.0176317	0.00180273	21.8651	0.356094	BBJ1-180K and UKB-EBB Europeans
Val	3:25110415:T:A	T	A	-0.0121375	0.00708599	1.04346	0.398793	-0.0121539	0.00176808	11.2049	0.393523	BBJ1-180K and UKB-EBB Europeans
Val	3:29367711:T:C	T	C	-0.00178008	0.00793833	0.0794211	0.254773	0.011159	0.00180153	9.23212	0.641608	BBJ1-180K and UKB-EBB Europeans
Val	3:58456719:T:C	T	C	-0.0142097	0.00833681	1.01585	0.2355	-0.0129758	0.00208952	9.27568	0.219115	BBJ1-180K and UKB-EBB Europeans
Val	3:135961031:T:G	T	G	-0.004993	0.00900683	0.21651	0.188564	-0.0214818	0.00210803	23.6602	0.213693	BBJ1-180K and UKB-EBB Europeans
Val	3:160171453:C:T	C	T	-0.00275755	0.00850431	0.133476	0.793167	0.0104984	0.00175044	8.69833	0.437579	BBJ1-180K and UKB-EBB Europeans
Val	4:3452345:G:A	G	A	-0.0142478	0.00693966	1.30493	0.530155	-0.0118474	0.0018661	9.66344	0.675147	BBJ1-180K and UKB-EBB Europeans
Val	4:89225088:C:G	C	G	-0.0570308	0.00750506	13.7441	0.696076	-0.095202	0.00173583	655.016	0.540693	BBJ1-180K and UKB-EBB Europeans
Val	4:157771981:T:TAAAAATA	T	TAAAAATA	0.00408434	0.00746981	0.251989	0.695346	0.0122121	0.001875	10.1331	0.689494	BBJ1-180K and UKB-EBB Europeans
Val	5:55860907:GC:G	GC	G	-0.00812927	0.0116839	0.313177	0.905085	-0.0216928	0.00231502	20.1413	0.832594	BBJ1-180K and UKB-EBB Europeans
Val	5:67714246:A:G	A	G	-0.00553856	0.00692141	0.332618	0.573089	-0.0118749	0.001753	10.9023	0.578661	BBJ1-180K and UKB-EBB Europeans
Val	5:157993895:G:GA	G	GA	-0.0104062	0.00759523	0.793034	0.706407	-0.0148886	0.00206617	12.2391	0.773003	BBJ1-180K and UKB-EBB Europeans
Val	5:180631828:G:C	G	C	0.0206321	0.0106053	1.31274	0.879604	0.021769	0.00230962	20.3679	0.829806	BBJ1-180K and UKB-EBB Europeans
Val	6:1763561:C:T	C	T	0.00947278	0.0068659	0.790224	0.530603	0.0114257	0.00181594	9.50362	0.655135	BBJ1-180K and UKB-EBB Europeans
Val	6:5137702:T:C	T	C	0.00572016	0.00861343	0.277939	0.20509	-0.0104464	0.00173341	8.77589	0.466094	BBJ1-180K and UKB-EBB Europeans
Val	6:6901663:G:A	G	A	-0.00459557	0.00960696	0.177643	0.845127	0.0127281	0.00180288	11.7783	0.64146	BBJ1-180K and UKB-EBB Europeans
Val	6:20703952:A:G	A	G	-0.0102529	0.00688238	0.820513	0.523693	-0.0142087	0.0019283	12.763	0.72328	BBJ1-180K and UKB-EBB Europeans
Val	6:34236990:G:A	G	A	0.0515747	0.0108784	5.86072	0.887374	0.0426417	0.00537625	14.6645	0.973347	BBJ1-180K and UKB-EBB Europeans
Val	6:43342591:A:G	A	G	-0.0190349	0.0072559	1.97987	0.357343	-0.015422	0.00175914	17.7355	0.402292	BBJ1-180K and UKB-EBB Europeans
Val	6:109249965:T:C	T	C	0.00245782	0.0074869	0.132314	0.695904	0.0218951	0.00211842	24.3128	0.789869	BBJ1-180K and UKB-EBB Europeans
Val	6:117506042:T:G	T	G	-0.0162142	0.00786998	1.44901	0.744268	-0.0196415	0.00232972	16.4645	0.83385	BBJ1-180K and UKB-EBB Europeans
Val	6:131827572:A:G	A	G	0.00895367	0.00754188	0.606338	0.700702	0.0134144	0.00190258	11.7493	0.709429	BBJ1-180K and UKB-EBB Europeans
Val	7:25952059:G:A	G	A	-0.00821494	0.00691775	0.642051	0.520681	-0.0143285	0.00195457	12.6405	0.733656	BBJ1-180K and UKB-EBB Europeans
Val	7:72970268:T:G	T	G	0.0293205	0.0114673	1.95455	0.898882	0.0171593	0.00193553	18.118	0.724741	BBJ1-180K and UKB-EBB Europeans
Val	7:106946195:C:G	C	G	0.00506121	0.00693374	0.321939	0.529816	0.016185	0.00189361	16.8991	0.706216	BBJ1-180K and UKB-EBB Europeans
Val	7:140376571:A:C	A	C	0.0172385	0.0132654	0.706297	0.927366	0.0197843	0.00286514	11.2998	0.89912	BBJ1-180K and UKB-EBB Europeans
Val	8:25464670:G:T	G	T	0.00259187	0.00878598	0.116164	0.767383	-0.0124329	0.00195012	9.73891	0.717439	BBJ1-180K and UKB-EBB Europeans
Val	8:36853217:G:C	G	C	-3.08376e-05	0.007208	0.000514303	0.625239	-0.0151303	0.00222658	10.9663	0.814933	BBJ1-180K and UKB-EBB Europeans
Val	8:38321607:C:T	C	T	-0.00530606	0.00760928	0.37158	0.705664	-0.0130896	0.00175645	13.0376	0.593549	BBJ1-180K and UKB-EBB Europeans
Val	8:118185733:A:G	A	G	0.0123243	0.00692824	1.09118	0.566473	0.0151139	0.00183883	15.6889	0.673845	BBJ1-180K and UKB-EBB Europeans
Val	8:126482621:C:A	C	A	0.012278	0.00685548	1.11858	0.508336	0.0216736	0.0017274	35.3838	0.514714	BBJ1-180K and UKB-EBB Europeans
Val	8:143759364:G:A	G	A	-0.000788826	0.00688577	0.052604	0.507894	0.0125595	0.00174007	12.2771	0.5463	BBJ1-180K and UKB-EBB Europeans
Val	9:22134094:T:C	T	C	0.00130812	0.00696148	0.0851847	0.567371	0.0149882	0.00233802	9.83893	0.837579	BBJ1-180K and UKB-EBB Europeans
Val	9:131906293:T:C	T	C	-0.023986	0.00713497	3.12743	0.397432	-0.0200057	0.00188923	25.4762	0.296176	BBJ1-180K and UKB-EBB Europeans
Val	9:136137106:G:A	G	A	-0.00294349	0.00689918	0.165481	0.544339	-0.0149596	0.00181935	15.7005	0.651088	BBJ1-180K and UKB-EBB Europeans
Val	10:1055868:A:G	A	G	0.00666008	0.00836284	0.415271	0.783203	0.0107162	0.00179058	8.66407	0.633136	BBJ1-180K and UKB-EBB Europeans
Val	10:6216386:C:T	C	T	0.00421918	0.0132031	0.143869	0.922982	0.0124078	0.00188823	10.3016	0.694146	BBJ1-180K and UKB-EBB Europeans
Val	10:74054871:T:C	T	C	0.00332339	0.00964238	0.134421	0.168595	0.0178344	0.00180585	22.276	0.640511	BBJ1-180K and UKB-EBB Europeans
Val	10:95310539:T:C	T	C	-0.0166453	0.00968421	0.963037	0.851384	-0.0178604	0.00240985	12.9033	0.845847	BBJ1-180K and UKB-EBB Europeans
Val	10:115788495:A:G	A	G	0.0148441	0.0073175	1.48976	0.336411	0.0112653	0.00172792	10.1517	0.516816	BBJ1-180K and UKB-EBB Europeans
Val	11:8255408:C:A	C	A	0.0161432	0.00842693	1.20661	0.781018	0.0198572	0.00187409	25.5055	0.685843	BBJ1-180K and UKB-EBB Europeans
Val	11:47807774:T:C	T	C	-0.0216967	0.00751358	2.41238	0.701763	-0.0127227	0.00180388	11.7566	0.646228	BBJ1-180K and UKB-EBB Europeans
Val	11:61543961:T:C	T	C	-0.00370513	0.00710089	0.228284	0.609813	-0.0148068	0.00178297	15.9992	0.625424	BBJ1-180K and UKB-EBB Europeans
Val	11:73720165:G:A	G	A	-0.00824184	0.00748085	0.595741	0.691699	-0.0155795	0.00195545	14.7897	0.732578	BBJ1-180K and UKB-EBB Europeans
Val	11:116648917:G:C	G	C	0.000288502	0.00776836	0.0119599	0.28046	0.0174777	0.00253396	11.276	0.133737	BBJ1-180K and UKB-EBB Europeans
Val	12:432654:T:A	T	A	-0.000994428	0.00702373	0.0164544	0.390842	-0.0117602	0.00188268	9.37707	0.699936	BBJ1-180K and UKB-EBB Europeans
Val	12:56865338:A:G	A	G	-0.0504391	0.0112415	5.05425	0.895545	-0.0403667	0.00224966	71.268	0.821292	BBJ1-180K and UKB-EBB Europeans
Val	12:64901246:A:G	A	G	-0.00152063	0.00707233	0.0830481	0.593479	-0.0104722	0.00173995	8.75481	0.440564	BBJ1-180K and UKB-EBB Europeans
Val	12:69737879:A:G	A	G	-0.00453916	0.00741381	0.249459	0.311591	0.0112024	0.00172946	10.03	0.477629	BBJ1-180K and UKB-EBB Europeans
Val	12:112037526:A:G	A	G	-0.0126174	0.00839426	0.828458	0.268201	-0.0128103	0.00209808	8.98992	0.216777	BBJ1-180K and UKB-EBB Europeans
Val	12:122591751:T:C	T	C	0.0229941	0.00862025	2.14912	0.210488	0.0252023	0.00183706	42.106	0.328087	BBJ1-180K and UKB-EBB Europeans
Val	13:74108587:T:G	T	G	-0.000979139	0.00732633	0.0527869	0.332363	0.0148857	0.00174489	16.8383	0.433855	BBJ1-180K and UKB-EBB Europeans
Val	14:23664202:A:C	A	C	-0.0113905	0.00688735	0.990524	0.512393	-0.0128453	0.00173427	12.8879	0.451115	BBJ1-180K and UKB-EBB Europeans
Val	14:68093585:T:C	T	C	-0.0205103	0.00691083	2.53959	0.564956	-0.0155916	0.00199248	14.2953	0.750784	BBJ1-180K and UKB-EBB Europeans
Val	14:90034799:T:C	T	C	-0.00720134	0.00893756	0.369157	0.817809	0.0108123	0.00179651	8.75437	0.36297	BBJ1-180K and UKB-EBB Europeans
Val	14:102675350:G:C	G	C	-0.0342385	0.0150632	1.65764	0.943474	-0.0264411	0.0021194	34.9943	0.789476	BBJ1-180K and UKB-EBB Europeans
Val	15:60923429:T:C	T	C	0.00315289	0.00891999	0.139553	0.201712	-0.0131947	0.00175122	13.31	0.417233	BBJ1-180K and UKB-EBB Europeans
Val	15:85305142:T:A	T	A	-0.0245281	0.0106773	1.70098	0.883461	-0.0125177	0.00184952	10.8844	0.678934	BBJ1-180K and UKB-EBB Europeans
Val	16:4020732:C:T	C	T	0.00754983	0.00812229	0.426146	0.745125	0.0139397	0.00212646	10.2557	0.789924	BBJ1-180K and UKB-EBB Europeans
Val	16:53806453:A:G	A	G	-0.0343178	0.00854085	4.16421	0.797961	-0.0197258	0.00174964	28.7547	0.581215	BBJ1-180K and UKB-EBB Europeans
Val	16:81533789:C:A	C	A	-0.00864707	0.01109	0.352784	0.111489	0.0159863	0.00190234	16.3632	0.291389	BBJ1-180K and UKB-EBB Europeans
Val	16:87840693:C:G	C	G	0.0358309	0.00819006	4.92067	0.750758	0.0159776	0.00186237	17.0197	0.679733	BBJ1-180K and UKB-EBB Europeans
Val	17:7185779:C:A	C	A	0.104885	0.0338474	2.85613	0.989645	0.159442	0.00540633	190.435	0.973598	BBJ1-180K and UKB-EBB Europeans
Val	17:17974887:G:A	G	A	0.00645626	0.0134861	0.162019	0.929525	0.0158376	0.00176818	18.4768	0.405916	BBJ1-180K and UKB-EBB Europeans
Val	17:40824834:A:G	A	G	0.0217594	0.00727206	2.59158	0.631357	0.0181259	0.00194789	19.8746	0.72934	BBJ1-180K and UKB-EBB Europeans
Val	17:79687687:G:A	G	A	0.00929481	0.00758721	0.686268	0.627511	0.0143255	0.00181445	14.5378	0.641176	BBJ1-180K and UKB-EBB Europeans
Val	18:57826570:T:C	T	C	0.00277697	0.00825653	0.127709	0.777792	-0.015566	0.00210576	12.84	0.786133	BBJ1-180K and UKB-EBB Europeans
Val	19:7220596:G:T	G	T	0.0120546	0.00705214	1.10195	0.58634	-0.0175265	0.00174044	23.1257	0.556708	BBJ1-180K and UKB-EBB Europeans
Val	19:18408519:C:A	C	A	0.013855	0.00817687	1.02756	0.258718	0.0137668	0.00180815	13.5747	0.377002	BBJ1-180K and UKB-EBB Europeans
Val	19:33891013:A:T	A	T	-0.0156475	0.00961264	0.934673	0.83205	-0.0162532	0.00190666	16.8138	0.711948	BBJ1-180K and UKB-EBB Europeans
Val	19:49304215:C:T	C	T	0.0585776	0.0203456	2.48739	0.969058	0.049496	0.00196761	138.909	0.718584	BBJ1-180K and UKB-EBB Europeans
Val	20:33947730:T:C	T	C	0.013399	0.00812446	0.964102	0.248562	0.0205179	0.00177497	30.18	0.38168	BBJ1-180K and UKB-EBB Europeans
Val	21:40664188:A:G	A	G	-0.0129609	0.00701632	1.22235	0.578852	-0.0107461	0.0017313	9.26752	0.52627	BBJ1-180K and UKB-EBB Europeans
Val	22:32553283:A:G	A	G	0.0608561	0.0333682	1.16097	0.98923	0.0173918	0.0028566	8.94258	0.898358	BBJ1-180K and UKB-EBB Europeans
Val	22:38597312:T:TATCTATC	T	TATCTATC	-0.0124762	0.00725125	1.08566	0.519524	-0.0108744	0.00174201	9.36576	0.432474	BBJ1-180K and UKB-EBB Europeans
Val	22:51018579:A:G	A	G	0.00332568	0.00683916	0.193366	0.507708	-0.0123676	0.00172494	12.1246	0.508466	BBJ1-180K and UKB-EBB Europeans
Phe	1:171077502:TC:T	TC	T	-0.000734414	0.00903397	0.0140306	0.810787	-0.0169088	0.00220278	13.7852	0.789894	BBJ1-180K and UKB-EBB Europeans
Phe	1:234853268:A:C	A	C	-6.35671e-05	0.00790968	0.0361118	0.301444	0.0146875	0.00180321	15.4216	0.468728	BBJ1-180K and UKB-EBB Europeans
Phe	2:211540507:C:A	C	A	0.0502076	0.0103666	5.97547	0.852269	0.0320102	0.00193168	60.9481	0.685339	BBJ1-180K and UKB-EBB Europeans
Phe	3:52668119:G:T	G	T	-0.020261	0.00709097	2.39696	0.475626	0.0126464	0.00181946	11.4394	0.577086	BBJ1-180K and UKB-EBB Europeans
Phe	4:100065509:T:G	T	G	-0.00109218	0.00975528	0.04954	0.156005	0.0122994	0.00184311	10.6015	0.389892	BBJ1-180K and UKB-EBB Europeans
Phe	5:176822512:G:T	G	T	-0.0436285	0.00773704	7.9549	0.696284	-0.0136616	0.00192707	11.8705	0.681787	BBJ1-180K and UKB-EBB Europeans
Phe	6:25849779:A:C	A	C	0.022854	0.0120187	1.29519	0.904249	0.0395588	0.00209025	79.1519	0.748685	BBJ1-180K and UKB-EBB Europeans
Phe	6:52669185:C:A	C	A	0.00059631	0.0107973	0.00892897	0.123025	-0.021134	0.00182218	30.3758	0.418714	BBJ1-180K and UKB-EBB Europeans
Phe	6:160551204:G:C	G	C	0.00549748	0.0105107	0.220922	0.129988	-0.014827	0.00215186	11.2544	0.224755	BBJ1-180K and UKB-EBB Europeans
Phe	7:73037366:G:A	G	A	0.0331199	0.011805	2.55542	0.898638	0.0186317	0.00226037	15.774	0.803442	BBJ1-180K and UKB-EBB Europeans
Phe	8:23414743:C:T	C	T	0.00133425	0.0077429	0.069886	0.296592	-0.0147606	0.00181825	15.3242	0.423731	BBJ1-180K and UKB-EBB Europeans
Phe	10:61409469:G:A	G	A	-0.00525708	0.00836989	0.175378	0.250468	-0.0110418	0.00181556	8.92492	0.561792	BBJ1-180K and UKB-EBB Europeans
Phe	10:69590765:T:C	T	C	-0.0098879	0.0075353	0.751335	0.668887	-0.0238462	0.00364894	10.1968	0.935269	BBJ1-180K and UKB-EBB Europeans
Phe	11:57270509:T:G	T	G	-0.0465504	0.0095785	5.82522	0.17158	-0.0511628	0.00207961	132.921	0.248207	BBJ1-180K and UKB-EBB Europeans
Phe	12:21331549:T:C	T	C	0.0061058	0.00998186	0.346964	0.853149	0.0178938	0.00239368	13.1138	0.826765	BBJ1-180K and UKB-EBB Europeans
Phe	12:56865040:G:T	G	T	-0.0280374	0.0115957	1.83204	0.895219	-0.0306533	0.0023563	37.964	0.821318	BBJ1-180K and UKB-EBB Europeans
Phe	14:55411744:T:C	T	C	-0.05928	0.0180468	2.83804	0.959103	-0.0481117	0.00285001	63.2088	0.888577	BBJ1-180K and UKB-EBB Europeans
Phe	15:60883281:C:A	C	A	-0.00323789	0.0121729	0.0680517	0.0942464	-0.0168848	0.00186113	18.9339	0.368068	BBJ1-180K and UKB-EBB Europeans
Phe	16:16252224:C:T	C	T	0.0326386	0.00846516	4.26505	0.772813	0.0228116	0.00195336	30.783	0.696996	BBJ1-180K and UKB-EBB Europeans
Phe	16:53814363:G:T	G	T	-0.0169654	0.00879478	1.28273	0.797666	-0.0172569	0.00182352	20.5261	0.586209	BBJ1-180K and UKB-EBB Europeans
Phe	17:18178012:C:CG	C	CG	0.00903431	0.0127757	0.437751	0.915821	0.0153164	0.00191427	14.9092	0.670746	BBJ1-180K and UKB-EBB Europeans
Phe	19:45422946:A:G	A	G	0.0252948	0.0118541	1.39828	0.892901	0.0143257	0.00231104	9.24502	0.814689	BBJ1-180K and UKB-EBB Europeans
Phe	20:62349625:C:G	C	G	-0.00238977	0.00734286	0.118787	0.417565	0.0145512	0.0021241	11.1333	0.766163	BBJ1-180K and UKB-EBB Europeans
Phe	22:37462936:A:G	A	G	0.016828	0.0071602	1.78893	0.563327	0.0136622	0.00181016	13.353	0.435312	BBJ1-180K and UKB-EBB Europeans
Tyr	1:67373558:A:T	A	T	-0.0225585	0.0137736	1.00032	0.084023	-0.0153566	0.00214235	12.1189	0.218181	BBJ1-180K and UKB-EBB Europeans
Tyr	1:107593201:T:A	T	A	0.00892417	0.00780884	0.627536	0.286079	0.0133459	0.00188056	11.8939	0.338067	BBJ1-180K and UKB-EBB Europeans
Tyr	1:118180599:C:T	C	T	0.0133589	0.00775772	1.04493	0.693642	-0.0115813	0.00188575	9.08755	0.664138	BBJ1-180K and UKB-EBB Europeans
Tyr	1:154608418:G:T	G	T	0.00419873	0.00707258	0.290819	0.453174	-0.0125313	0.00177555	11.7713	0.553512	BBJ1-180K and UKB-EBB Europeans
Tyr	1:202262236:CACAG:C	CACAG	C	-0.0179485	0.00773742	1.67901	0.305961	-0.0119215	0.00176747	10.8151	0.470507	BBJ1-180K and UKB-EBB Europeans
Tyr	1:234851165:A:C	A	C	0.011732	0.00788642	0.94889	0.303265	0.0107459	0.00177379	8.8611	0.470437	BBJ1-180K and UKB-EBB Europeans
Tyr	2:631071:AT:A	AT	A	-0.000278049	0.0118497	7.90345e-05	0.102146	-0.0179913	0.00234778	13.7412	0.170589	BBJ1-180K and UKB-EBB Europeans
Tyr	2:27598097:T:C	T	C	-0.00900906	0.00748388	0.607876	0.560909	-0.0163354	0.00181219	18.7026	0.389947	BBJ1-180K and UKB-EBB Europeans
Tyr	2:69072887:GT:G	GT	G	0.0206148	0.0156531	0.758067	0.945716	0.0220705	0.00366109	8.78093	0.937308	BBJ1-180K and UKB-EBB Europeans
Tyr	2:121310269:A:C	A	C	0.0109923	0.00714945	0.916948	0.506814	0.0169932	0.00178851	20.6833	0.433179	BBJ1-180K and UKB-EBB Europeans
Tyr	2:158481992:A:G	A	G	-0.0365669	0.00858315	4.74062	0.778049	-0.0271393	0.00331037	15.6128	0.921842	BBJ1-180K and UKB-EBB Europeans
Tyr	2:191730184:G:A	G	A	0.0155742	0.00746749	1.34117	0.333605	0.0127511	0.00192749	10.4311	0.694422	BBJ1-180K and UKB-EBB Europeans
Tyr	2:211543055:T:C	T	C	0.0356323	0.009788	3.62524	0.840506	0.0289525	0.00190629	51.3713	0.687768	BBJ1-180K and UKB-EBB Europeans
Tyr	3:4763301:G:A	G	A	0.00447219	0.0112946	0.155999	0.889502	0.011777	0.00177629	10.4745	0.537938	BBJ1-180K and UKB-EBB Europeans
Tyr	3:123068817:T:C	T	C	-0.0237506	0.0159596	0.87739	0.9481	0.0190321	0.00200239	20.6977	0.730446	BBJ1-180K and UKB-EBB Europeans
Tyr	3:135926622:G:T	G	T	-0.0297448	0.0091977	3.00378	0.178281	-0.0347086	0.00218293	56.1983	0.206975	BBJ1-180K and UKB-EBB Europeans
Tyr	3:160171453:C:T	C	T	0.0165647	0.00871488	1.27389	0.792887	0.0165302	0.00179239	19.5371	0.437579	BBJ1-180K and UKB-EBB Europeans
Tyr	3:186390627:C:T	C	T	-0.0125074	0.00707314	1.26651	0.507682	-0.0228767	0.00190079	32.6353	0.684203	BBJ1-180K and UKB-EBB Europeans
Tyr	4:88222673:T:G	T	G	0.0167832	0.00741323	1.59754	0.660353	0.0134181	0.00179821	13.0693	0.584714	BBJ1-180K and UKB-EBB Europeans
Tyr	4:100065509:T:G	T	G	0.0133659	0.00970035	0.766985	0.155972	0.0369628	0.00181477	91.4912	0.389892	BBJ1-180K and UKB-EBB Europeans
Tyr	4:124721112:T:A	T	A	0.00449863	0.0105878	0.125048	0.87081	0.0137756	0.00205003	10.7398	0.751932	BBJ1-180K and UKB-EBB Europeans
Tyr	4:141795525:G:A	G	A	-0.0203774	0.0170741	0.690491	0.951449	-0.0109465	0.00177935	9.1163	0.500215	BBJ1-180K and UKB-EBB Europeans
Tyr	4:148981406:G:A	G	A	0.00206927	0.00966829	0.139299	0.164146	0.0299202	0.00204293	47.8433	0.25077	BBJ1-180K and UKB-EBB Europeans
Tyr	5:1282319:C:A	C	A	0.0218198	0.00759166	2.46129	0.648768	0.0131204	0.00188369	11.4845	0.67474	BBJ1-180K and UKB-EBB Europeans
Tyr	5:53358597:A:G	A	G	0.00488491	0.00848692	0.302948	0.772152	0.0160473	0.00223063	12.2014	0.803845	BBJ1-180K and UKB-EBB Europeans
Tyr	5:90309026:A:G	A	G	-0.0150028	0.00734694	1.49696	0.366511	-0.0145288	0.00188152	13.9406	0.333844	BBJ1-180K and UKB-EBB Europeans
Tyr	5:127455008:C:T	C	T	0.0130562	0.00766781	1.12113	0.317182	0.0153237	0.00216136	11.872	0.215068	BBJ1-180K and UKB-EBB Europeans
Tyr	6:20703952:A:G	A	G	-0.00421006	0.00705396	0.257335	0.523866	-0.0143278	0.00198557	12.2713	0.72328	BBJ1-180K and UKB-EBB Europeans
Tyr	6:25826119:C:T	C	T	-0.0149111	0.0119888	0.575384	0.904856	-0.0188157	0.00207434	18.927	0.751287	BBJ1-180K and UKB-EBB Europeans
Tyr	6:43273604:A:G	A	G	0.0144272	0.00734508	1.51455	0.355765	0.0208434	0.00181851	29.6879	0.39134	BBJ1-180K and UKB-EBB Europeans
Tyr	6:52623095:C:T	C	T	-0.015007	0.0107826	0.800355	0.13259	-0.0139083	0.0018639	13.0694	0.34826	BBJ1-180K and UKB-EBB Europeans
Tyr	6:160892241:C:T	C	T	-0.01226	0.0121273	0.532856	0.90674	-0.0115987	0.00193457	8.69273	0.696564	BBJ1-180K and UKB-EBB Europeans
Tyr	7:28188995:A:G	A	G	0.04179	0.007035	8.58031	0.512332	0.0424329	0.0030832	42.3687	0.909885	BBJ1-180K and UKB-EBB Europeans
Tyr	7:73037366:G:A	G	A	0.0380481	0.0117238	2.88233	0.898471	0.0244375	0.00222442	27.3505	0.803442	BBJ1-180K and UKB-EBB Europeans
Tyr	7:92592663:G:A	G	A	0.0181554	0.00799195	1.60135	0.720662	0.0183514	0.00252298	12.4562	0.853895	BBJ1-180K and UKB-EBB Europeans
Tyr	7:116920717:T:C	T	C	0.0155297	0.00761755	1.25779	0.677171	0.0106952	0.00177827	8.74326	0.542112	BBJ1-180K and UKB-EBB Europeans
Tyr	7:130585623:T:G	T	G	0.0145475	0.0072745	1.32787	0.597565	0.0142912	0.0019049	13.2028	0.684357	BBJ1-180K and UKB-EBB Europeans
Tyr	8:9183596:A:G	A	G	0.010524	0.0346472	0.138574	0.0103713	0.0369425	0.00307866	32.447	0.090736	BBJ1-180K and UKB-EBB Europeans
Tyr	8:118185733:A:G	A	G	0.0151166	0.00710325	1.40867	0.566662	0.0165326	0.00188332	17.7805	0.673845	BBJ1-180K and UKB-EBB Europeans
Tyr	8:126500031:C:G	C	G	0.0175216	0.00939884	1.16058	0.832046	0.0380352	0.00178854	99.6312	0.563651	BBJ1-180K and UKB-EBB Europeans
Tyr	9:4290085:G:C	G	C	0.00293453	0.00715887	0.156912	0.564164	-0.0122475	0.00179275	11.0761	0.583135	BBJ1-180K and UKB-EBB Europeans
Tyr	9:22134302:C:G	C	G	-0.00404203	0.00740646	0.23396	0.350414	0.0119766	0.00179236	10.6278	0.581821	BBJ1-180K and UKB-EBB Europeans
Tyr	9:136132908:T:TC	T	TC	-0.0123916	0.00708192	1.18282	0.542176	-0.0156677	0.0018404	16.7715	0.628208	BBJ1-180K and UKB-EBB Europeans
Tyr	9:139099073:A:G	A	G	-0.0082219	0.00705987	0.628984	0.533689	-0.012585	0.00177509	11.8719	0.476088	BBJ1-180K and UKB-EBB Europeans
Tyr	10:23778429:A:G	A	G	-0.00543118	0.00957197	0.268597	0.838697	-0.0116604	0.00188706	9.19074	0.674718	BBJ1-180K and UKB-EBB Europeans
Tyr	10:52647247:C:T	C	T	0.0116482	0.00923814	0.614997	0.17866	0.0110784	0.00177635	9.34943	0.475639	BBJ1-180K and UKB-EBB Europeans
Tyr	10:65177766:G:A	G	A	-0.0353999	0.007205	6.17962	0.535434	-0.034312	0.00177006	82.9823	0.516733	BBJ1-180K and UKB-EBB Europeans
Tyr	10:99357142:G:T	G	T	0.0269279	0.0119462	1.54288	0.904256	0.0171294	0.0021359	14.9749	0.779365	BBJ1-180K and UKB-EBB Europeans
Tyr	10:126539128:T:G	T	G	0.0249822	0.00761582	3.09117	0.338532	0.0112041	0.00179113	9.40157	0.418535	BBJ1-180K and UKB-EBB Europeans
Tyr	11:6455571:G:A	G	A	-0.0110453	0.0164454	0.277424	0.951968	-0.0129479	0.00206375	9.45356	0.758068	BBJ1-180K and UKB-EBB Europeans
Tyr	11:8255408:C:A	C	A	0.0370558	0.00863407	4.72113	0.780778	0.0277991	0.00191946	46.8076	0.685843	BBJ1-180K and UKB-EBB Europeans
Tyr	11:18407320:G:A	G	A	-0.0146992	0.00736459	1.30135	0.380077	-0.0169254	0.00178217	20.6657	0.437279	BBJ1-180K and UKB-EBB Europeans
Tyr	11:45300325:G:A	G	A	-0.00712527	0.008138	0.454463	0.747245	-0.0129894	0.0017742	12.6098	0.46638	BBJ1-180K and UKB-EBB Europeans
Tyr	11:61575158:A:G	A	G	-0.0244728	0.00727006	3.02247	0.612139	-0.0330672	0.00185191	70.5836	0.649625	BBJ1-180K and UKB-EBB Europeans
Tyr	11:95311422:T:C	T	C	0.0210346	0.0131396	1.01964	0.923226	0.0187741	0.0023539	14.8197	0.830261	BBJ1-180K and UKB-EBB Europeans
Tyr	11:109978608:G:A	G	A	0.0109362	0.0135376	0.325334	0.0905657	-0.0120635	0.00191577	9.51767	0.307119	BBJ1-180K and UKB-EBB Europeans
Tyr	11:118267737:T:A	T	A	0.0415881	0.02543	0.950892	0.980529	0.036223	0.0046843	13.9781	0.962869	BBJ1-180K and UKB-EBB Europeans
Tyr	12:4301265:C:T	C	T	-0.0208744	0.00733032	2.4307	0.375024	-0.0124868	0.0018211	11.1521	0.616613	BBJ1-180K and UKB-EBB Europeans
Tyr	12:21331549:T:C	T	C	0.013047	0.00992953	0.710702	0.853124	0.0429732	0.00234539	74.261	0.826765	BBJ1-180K and UKB-EBB Europeans
Tyr	12:56865040:G:T	G	T	-0.0685296	0.0115397	8.85081	0.895459	-0.0650679	0.00230666	174.34	0.821318	BBJ1-180K and UKB-EBB Europeans
Tyr	12:103238017:C:T	C	T	0.0122834	0.00832354	0.934554	0.23153	0.0210328	0.00204955	23.9814	0.751159	BBJ1-180K and UKB-EBB Europeans
Tyr	12:121423376:G:A	G	A	0.0380127	0.00707393	6.9306	0.471871	0.0509616	0.00182263	171.308	0.383799	BBJ1-180K and UKB-EBB Europeans
Tyr	14:55411744:T:C	T	C	0.0305272	0.0179289	1.11557	0.959024	0.0303745	0.0028021	26.6522	0.888577	BBJ1-180K and UKB-EBB Europeans
Tyr	14:102675350:G:C	G	C	0.0381819	0.0154538	2.00465	0.943616	0.0299679	0.00217041	42.6387	0.789476	BBJ1-180K and UKB-EBB Europeans
Tyr	15:60878030:G:A	G	A	0.0400954	0.0123692	2.75705	0.101419	0.0138938	0.00183622	13.4164	0.363402	BBJ1-180K and UKB-EBB Europeans
Tyr	16:11631896:A:C	A	C	0.0141632	0.00712629	1.25811	0.499863	0.0116162	0.00194465	8.63387	0.702727	BBJ1-180K and UKB-EBB Europeans
Tyr	16:53809123:C:T	C	T	-0.0102849	0.00874577	0.618373	0.798343	-0.0196074	0.00179574	27.0282	0.581846	BBJ1-180K and UKB-EBB Europeans
Tyr	16:79751591:C:T	C	T	-0.0238959	0.00790581	2.70785	0.723516	-0.0277928	0.00191313	47.0904	0.689585	BBJ1-180K and UKB-EBB Europeans
Tyr	16:83980965:C:T	C	T	-0.0149423	0.0083402	1.04188	0.262769	-0.0108192	0.00178205	8.89637	0.520476	BBJ1-180K and UKB-EBB Europeans
Tyr	16:89922485:T:C	T	C	0.0271302	0.0120579	1.67899	0.89329	-0.0164876	0.00222084	12.9445	0.800469	BBJ1-180K and UKB-EBB Europeans
Tyr	17:7185779:C:A	C	A	-0.0785496	0.034648	1.60304	0.989618	-0.0460977	0.00553285	16.0984	0.973598	BBJ1-180K and UKB-EBB Europeans
Tyr	17:47948006:A:T	A	T	-0.00449076	0.0199997	0.134477	0.965444	-0.012772	0.00188413	10.9164	0.327255	BBJ1-180K and UKB-EBB Europeans
Tyr	17:67073742:G:T	G	T	-0.0232582	0.0114168	1.40521	0.117108	-0.0252913	0.00377837	10.6624	0.058069	BBJ1-180K and UKB-EBB Europeans
Tyr	17:73767437:A:G	A	G	0.0140726	0.00702809	1.53509	0.465155	0.0185835	0.00198653	20.0768	0.272718	BBJ1-180K and UKB-EBB Europeans
Tyr	19:807442:G:C	G	C	0.00921032	0.00815752	0.622309	0.464753	0.0138202	0.00183999	13.2316	0.378175	BBJ1-180K and UKB-EBB Europeans
Tyr	19:7211311:C:A	C	A	-0.00831712	0.0115415	0.296475	0.115636	-0.0114358	0.00187714	8.95301	0.338149	BBJ1-180K and UKB-EBB Europeans
Tyr	19:19379549:C:T	C	T	-0.0227091	0.0131185	0.924469	0.921771	-0.0312217	0.00339552	19.4258	0.926863	BBJ1-180K and UKB-EBB Europeans
Tyr	19:45411941:T:C	T	C	0.0496268	0.011921	4.39394	0.900041	0.0339819	0.00249657	41.4653	0.852881	BBJ1-180K and UKB-EBB Europeans
Tyr	20:33940495:T:TTC	T	TTC	1.38035e-05	0.00832825	0.0207218	0.248612	0.011603	0.00181089	9.82955	0.389565	BBJ1-180K and UKB-EBB Europeans
Tyr	20:52735238:G:GT	G	GT	0.0137922	0.0128858	0.453861	0.912613	-0.0159152	0.00234019	10.9829	0.824417	BBJ1-180K and UKB-EBB Europeans
Tyr	20:62712053:T:C	T	C	0.000242404	0.00766279	0.0192775	0.325794	0.0126096	0.00177545	11.9108	0.53995	BBJ1-180K and UKB-EBB Europeans
Tyr	22:32176825:C:A	C	A	0.0143947	0.0201143	0.319536	0.968402	0.0315309	0.00385464	15.5469	0.94436	BBJ1-180K and UKB-EBB Europeans
Tyr	22:44324855:G:A	G	A	-0.0108574	0.00713572	0.87262	0.548827	-0.0214213	0.00215339	22.5884	0.785985	BBJ1-180K and UKB-EBB Europeans
Tyr	22:50337021:G:A	G	A	-0.000179576	0.0171308	0.00195555	0.939981	0.0184301	0.00242374	13.542	0.837669	BBJ1-180K and UKB-EBB Europeans
Glucose	1:3108517:G:A	G	A	-0.00387828	0.010597	0.139134	0.441802	-0.0174743	0.00203537	17.0431	0.257763	BBJ1-180K and UKB-EBB Europeans
Glucose	1:43444560:T:C	T	C	-0.00993752	0.0107055	0.44414	0.384616	-0.0128993	0.00195225	10.4076	0.291589	BBJ1-180K and UKB-EBB Europeans
Glucose	1:51371608:G:C	G	C	0.0285123	0.0243366	0.610765	0.950069	0.0235195	0.00323501	12.4454	0.918514	BBJ1-180K and UKB-EBB Europeans
Glucose	1:62980410:T:C	T	C	0.0243503	0.0149475	0.988646	0.861323	0.0127494	0.00186184	11.1247	0.655717	BBJ1-180K and UKB-EBB Europeans
Glucose	1:100877709:C:T	C	T	0.0125897	0.0148372	0.409777	0.855175	-0.0171826	0.002309	13.0022	0.821399	BBJ1-180K and UKB-EBB Europeans
Glucose	1:118168804:T:TC	T	TC	-0.00642601	0.0135096	0.214002	0.822079	-0.0195995	0.00187593	24.8245	0.666438	BBJ1-180K and UKB-EBB Europeans
Glucose	1:199007208:C:T	C	T	0.0165704	0.0130796	0.690852	0.196244	-0.0120532	0.0019856	8.89383	0.273496	BBJ1-180K and UKB-EBB Europeans
Glucose	1:214159256:T:C	T	C	-0.0181558	0.0106376	1.07949	0.618525	-0.0189615	0.00177891	25.8008	0.458525	BBJ1-180K and UKB-EBB Europeans
Glucose	1:229672955:G:A	G	A	0.0431785	0.0121166	3.50813	0.725739	0.0158628	0.00184895	17.0205	0.358387	BBJ1-180K and UKB-EBB Europeans
Glucose	2:161367714:T:C	T	C	-0.0206364	0.0353731	0.249393	0.977546	-0.0122482	0.00202509	8.83438	0.739341	BBJ1-180K and UKB-EBB Europeans
Glucose	2:169763148:T:C	T	C	-0.00575486	0.0338639	0.0607871	0.0237692	-0.0928016	0.00192924	504.233	0.300127	BBJ1-180K and UKB-EBB Europeans
Glucose	2:173601067:C:G	C	G	0.0167167	0.0111946	0.870935	0.652893	0.0119457	0.00188746	9.60764	0.330721	BBJ1-180K and UKB-EBB Europeans
Glucose	3:12383714:G:A	G	A	-0.00827569	0.029614	0.0978121	0.968276	0.0161941	0.00257312	9.50826	0.863111	BBJ1-180K and UKB-EBB Europeans
Glucose	3:56849749:T:C	T	C	-0.000160373	0.0104121	0.00421198	0.462672	-0.0131557	0.00182521	12.2452	0.378155	BBJ1-180K and UKB-EBB Europeans
Glucose	3:152053412:CT:C	CT	C	-0.019887	0.0382291	0.200774	0.972988	0.01846	0.00304156	8.89109	0.9067	BBJ1-180K and UKB-EBB Europeans
Glucose	3:170696047:T:TGAA	T	TGAA	0.0445539	0.0125432	3.39924	0.782882	0.0363228	0.00196858	75.2929	0.719667	BBJ1-180K and UKB-EBB Europeans
Glucose	3:185534482:G:A	G	A	-0.0140934	0.0110405	0.667596	0.669271	-0.0140424	0.00190503	12.7719	0.685616	BBJ1-180K and UKB-EBB Europeans
Glucose	4:720681:G:A	G	A	-0.086615	0.0433859	1.33514	0.982228	-0.0280579	0.00467053	8.72472	0.962757	BBJ1-180K and UKB-EBB Europeans
Glucose	4:6291003:C:G	C	G	-0.0176455	0.0423271	0.174254	0.0214235	-0.0109381	0.00180362	8.87822	0.400153	BBJ1-180K and UKB-EBB Europeans
Glucose	5:72257180:G:T	G	T	0.00214142	0.0103622	0.0808246	0.570124	0.0119266	0.00176869	10.8097	0.526192	BBJ1-180K and UKB-EBB Europeans
Glucose	5:76435004:G:A	G	A	0.00263886	0.0384822	0.0218338	0.0235466	0.0178118	0.00193865	19.3965	0.29922	BBJ1-180K and UKB-EBB Europeans
Glucose	5:95723381:G:A	G	A	0.0107878	0.0125377	0.40844	0.779855	0.0197124	0.00196985	22.8481	0.720307	BBJ1-180K and UKB-EBB Europeans
Glucose	6:7249460:G:A	G	A	0.0230721	0.0463077	0.191279	0.987191	0.026375	0.00225692	30.8245	0.809777	BBJ1-180K and UKB-EBB Europeans
Glucose	6:20679709:A:G	A	G	-0.0462523	0.0103921	5.09898	0.531786	-0.0206716	0.0019703	25.025	0.72095	BBJ1-180K and UKB-EBB Europeans
Glucose	6:43810469:C:T	C	T	0.0449126	0.0160619	2.35607	0.125063	0.015525	0.00194746	14.8063	0.290599	BBJ1-180K and UKB-EBB Europeans
Glucose	6:117250182:C:T	C	T	0.00327328	0.010723	0.102435	0.611754	0.014636	0.00217764	10.7437	0.790162	BBJ1-180K and UKB-EBB Europeans
Glucose	6:135411228:T:C	T	C	0.002983	0.0108425	0.091124	0.654335	0.0206857	0.00198253	24.761	0.725185	BBJ1-180K and UKB-EBB Europeans
Glucose	6:153433208:C:T	C	T	0.0105025	0.0127454	0.365878	0.213805	-0.0132804	0.00179532	12.8569	0.576697	BBJ1-180K and UKB-EBB Europeans
Glucose	7:15051943:G:C	G	C	-0.00981325	0.0103688	0.463137	0.476523	-0.0267343	0.00177395	50.5963	0.476746	BBJ1-180K and UKB-EBB Europeans
Glucose	7:44234737:C:T	C	T	-0.0515259	0.012708	4.24174	0.787674	-0.0687575	0.00244417	173.39	0.843029	BBJ1-180K and UKB-EBB Europeans
Glucose	7:50788945:C:A	C	A	-0.0111618	0.0114291	0.476765	0.306465	0.0166928	0.00188987	17.991	0.328904	BBJ1-180K and UKB-EBB Europeans
Glucose	7:89841307:G:A	G	A	-0.0459764	0.0124982	3.6167	0.777625	-0.0116409	0.00179371	10.0659	0.426861	BBJ1-180K and UKB-EBB Europeans
Glucose	7:100283261:C:T	C	T	-0.0401374	0.0145982	2.22417	0.147479	-0.0144816	0.00182647	14.6549	0.37815	BBJ1-180K and UKB-EBB Europeans
Glucose	8:95965743:G:A	G	A	0.00711955	0.0132998	0.246314	0.815336	-0.0113244	0.00179839	9.51781	0.592132	BBJ1-180K and UKB-EBB Europeans
Glucose	8:106581528:A:T	A	T	-0.00393838	0.0106987	0.143315	0.619541	-0.0189847	0.00197558	21.1379	0.722209	BBJ1-180K and UKB-EBB Europeans
Glucose	8:118191475:C:T	C	T	0.0329699	0.010553	2.75393	0.573665	0.0309959	0.00189404	59.4683	0.679744	BBJ1-180K and UKB-EBB Europeans
Glucose	8:126506694:G:A	G	A	-0.00349411	0.0137126	0.109288	0.824564	0.0132583	0.00180843	12.6425	0.595883	BBJ1-180K and UKB-EBB Europeans
Glucose	9:4290085:G:C	G	C	-0.0155841	0.0105778	0.840973	0.567045	-0.016736	0.00179486	19.9523	0.583135	BBJ1-180K and UKB-EBB Europeans
Glucose	9:22132729:A:G	A	G	0.036894	0.0104824	3.28003	0.558398	0.0281948	0.002378	31.701	0.833939	BBJ1-180K and UKB-EBB Europeans
Glucose	9:136141870:C:T	C	T	-0.0271725	0.0115128	1.74402	0.722157	-0.0319197	0.00226149	44.5092	0.810945	BBJ1-180K and UKB-EBB Europeans
Glucose	9:139239585:T:C	T	C	-0.0612382	0.0156584	4.02583	0.137885	-0.0161706	0.0020429	14.6086	0.258696	BBJ1-180K and UKB-EBB Europeans
Glucose	10:3138009:C:T	C	T	0.00466792	0.011399	0.168704	0.704961	0.0404008	0.00180484	110.256	0.598376	BBJ1-180K and UKB-EBB Europeans
Glucose	10:12307894:C:T	C	T	-0.0387124	0.010689	3.45532	0.567514	-0.0219558	0.00219161	22.8965	0.795163	BBJ1-180K and UKB-EBB Europeans
Glucose	10:26493792:T:G	T	G	0.0164685	0.0105236	0.915386	0.580131	0.0142806	0.00236951	8.77674	0.831879	BBJ1-180K and UKB-EBB Europeans
Glucose	10:64893433:T:C	T	C	-0.00486778	0.0163167	0.127776	0.88645	-0.0133284	0.00177547	13.2182	0.483358	BBJ1-180K and UKB-EBB Europeans
Glucose	10:94466439:A:G	A	G	0.00568766	0.015571	0.160156	0.134149	0.0157982	0.0017832	18.0948	0.564011	BBJ1-180K and UKB-EBB Europeans
Glucose	10:104348848:T:TTG	T	TTG	0.00787476	0.0155233	0.197344	0.868099	0.0128771	0.00191424	10.7614	0.685446	BBJ1-180K and UKB-EBB Europeans
Glucose	10:114758349:C:T	C	T	-0.0634145	0.0258883	1.7985	0.958442	-0.0387836	0.00199945	83.0885	0.731624	BBJ1-180K and UKB-EBB Europeans
Glucose	11:8255408:C:A	C	A	0.0236792	0.0126071	1.19595	0.77806	0.0164241	0.00192047	16.9177	0.685843	BBJ1-180K and UKB-EBB Europeans
Glucose	11:17415190:C:G	C	G	0.0125556	0.0107235	0.609663	0.386227	0.012854	0.00183806	11.5709	0.362546	BBJ1-180K and UKB-EBB Europeans
Glucose	11:61593005:A:G	A	G	0.0245049	0.0106446	1.67728	0.609932	0.0162268	0.0018482	17.7857	0.645063	BBJ1-180K and UKB-EBB Europeans
Glucose	11:72945341:C:T	C	T	0.00116529	0.0177627	0.0303306	0.0936489	0.0300872	0.00349684	17.114	0.071603	BBJ1-180K and UKB-EBB Europeans
Glucose	11:116648917:G:C	G	C	0.0154721	0.0117582	0.76575	0.282567	0.0247037	0.00259682	20.7325	0.133737	BBJ1-180K and UKB-EBB Europeans
Glucose	12:27960107:G:A	G	A	0.00760602	0.011322	0.285773	0.694968	0.0156721	0.00218834	12.0985	0.794541	BBJ1-180K and UKB-EBB Europeans
Glucose	12:57714803:A:T	A	T	-0.00883341	0.0190083	0.199728	0.919322	0.0145896	0.00211663	11.2621	0.775222	BBJ1-180K and UKB-EBB Europeans
Glucose	12:117480379:AG:A	AG	A	0.00344239	0.0107319	0.129277	0.631409	-0.0128728	0.00187949	11.129	0.668302	BBJ1-180K and UKB-EBB Europeans
Glucose	12:121429194:T:C	T	C	0.0111205	0.0112519	0.503435	0.307323	-0.012039	0.00177532	10.9241	0.522851	BBJ1-180K and UKB-EBB Europeans
Glucose	12:133065816:GC:G	GC	G	-0.0172997	0.0165027	0.551004	0.88502	-0.011731	0.00176665	10.5043	0.494645	BBJ1-180K and UKB-EBB Europeans
Glucose	13:28459876:T:A	T	A	-0.0304679	0.0107094	2.30701	0.534261	-0.0221073	0.00210273	25.1262	0.768511	BBJ1-180K and UKB-EBB Europeans
Glucose	13:33554084:AAGAC:A	AAGAC	A	0.0349581	0.0151523	1.68034	0.138876	0.0215637	0.00240054	18.5787	0.162801	BBJ1-180K and UKB-EBB Europeans
Glucose	14:90055468:G:T	G	T	0.0176507	0.0169584	0.52361	0.895201	0.0174797	0.00181951	21.126	0.387173	BBJ1-180K and UKB-EBB Europeans
Glucose	15:63837491:A:G	A	G	0.00869442	0.0244625	0.139406	0.952978	0.0123173	0.00188207	10.2242	0.665788	BBJ1-180K and UKB-EBB Europeans
Glucose	15:77832762:G:A	G	A	-0.0408571	0.0106403	3.85665	0.62138	-0.0126338	0.00196266	9.91436	0.282436	BBJ1-180K and UKB-EBB Europeans
Glucose	15:91528875:G:A	G	A	-0.00342387	0.0103405	0.127037	0.5319	-0.0153871	0.0025504	8.7939	0.860318	BBJ1-180K and UKB-EBB Europeans
Glucose	16:53821862:C:T	C	T	-0.0278664	0.0123448	1.63589	0.771525	-0.0115493	0.00178642	9.9945	0.573166	BBJ1-180K and UKB-EBB Europeans
Glucose	16:88858602:A:G	A	G	-0.0080403	0.0108946	0.320791	0.381429	-0.0210923	0.00179982	30.9926	0.42774	BBJ1-180K and UKB-EBB Europeans
Glucose	17:36101586:A:C	A	C	0.0312857	0.0113322	2.26393	0.33806	0.0172115	0.0018486	19.8956	0.445151	BBJ1-180K and UKB-EBB Europeans
Glucose	17:57801761:G:A	G	A	0.0171616	0.0108311	0.953542	0.615211	0.0113669	0.00177226	9.84776	0.458053	BBJ1-180K and UKB-EBB Europeans
Glucose	17:66447421:A:T	A	T	0.00869277	0.010555	0.386817	0.430099	0.0156136	0.002124	12.7063	0.223109	BBJ1-180K and UKB-EBB Europeans
Glucose	17:73840243:G:A	G	A	0.0153155	0.016599	0.443926	0.884475	0.0135521	0.00211367	9.84174	0.77264	BBJ1-180K and UKB-EBB Europeans
Glucose	18:42072173:C:G	C	G	-0.00930699	0.0121509	0.338683	0.760571	0.0154863	0.00255591	8.86339	0.86146	BBJ1-180K and UKB-EBB Europeans
Glucose	19:807442:G:C	G	C	0.00930891	0.0119929	0.369272	0.465014	0.0140034	0.00184199	13.5363	0.378175	BBJ1-180K and UKB-EBB Europeans
Glucose	19:55538980:T:C	T	C	-0.0254833	0.0384754	0.291213	0.0245863	0.0172612	0.00251875	11.141	0.14542	BBJ1-180K and UKB-EBB Europeans
Glucose	20:8205124:C:T	C	T	-0.0116587	0.0138415	0.390185	0.826351	-0.0137317	0.00226076	8.90371	0.811182	BBJ1-180K and UKB-EBB Europeans
Glucose	20:19314580:A:G	A	G	0.00945005	0.014135	0.277063	0.84347	0.0124177	0.00187024	10.5024	0.658556	BBJ1-180K and UKB-EBB Europeans
Glucose	20:22562326:A:AG	A	AG	0.00709469	0.0130233	0.245223	0.801214	0.0365074	0.00447223	15.4861	0.959151	BBJ1-180K and UKB-EBB Europeans
Lactate	1:2996602:T:C	T	C	-0.00512918	0.013188	0.156624	0.0790072	-0.0142431	0.00210033	10.9244	0.251543	BBJ1-180K and UKB-EBB Europeans
Lactate	1:8906301:A:G	A	G	0.00121566	0.0103904	0.0427532	0.134098	-0.0132391	0.00179403	12.7991	0.483408	BBJ1-180K and UKB-EBB Europeans
Lactate	2:27730940:T:C	T	C	0.0351066	0.00717891	5.99591	0.557192	0.025797	0.00184114	43.8772	0.387952	BBJ1-180K and UKB-EBB Europeans
Lactate	2:54038058:CTTAA:C	CTTAA	C	0.00170299	0.0113411	0.0547923	0.88935	0.011401	0.00191003	8.62221	0.670145	BBJ1-180K and UKB-EBB Europeans
Lactate	2:160677375:C:G	C	G	0.0185238	0.0128432	0.826749	0.0859208	0.0165679	0.00200179	15.8968	0.277884	BBJ1-180K and UKB-EBB Europeans
Lactate	2:173347338:TACTTTTGCTGTGAGGGGC:T	TACTTTTGCTGTGAGGGGC	T	0.0173501	0.00788204	1.55459	0.713012	0.0155327	0.00234513	10.4547	0.820588	BBJ1-180K and UKB-EBB Europeans
Lactate	3:39185968:A:G	A	G	0.000938145	0.0083619	0.040519	0.239037	0.012341	0.00205736	8.70076	0.254797	BBJ1-180K and UKB-EBB Europeans
Lactate	3:56849749:T:C	T	C	-0.00407895	0.00711932	0.246987	0.460092	0.0129518	0.00184978	11.5974	0.378155	BBJ1-180K and UKB-EBB Europeans
Lactate	3:184090242:C:T	C	T	-0.0400094	0.0284116	0.798637	0.982902	-0.0417415	0.00415306	23.0402	0.949575	BBJ1-180K and UKB-EBB Europeans
Lactate	5:1285974:C:A	C	A	-0.00973282	0.00763638	0.693721	0.646383	-0.0166862	0.00192262	17.3983	0.677286	BBJ1-180K and UKB-EBB Europeans
Lactate	5:87936379:T:C	T	C	-0.0102151	0.00717975	0.810817	0.556995	-0.0158411	0.00263982	8.70703	0.866643	BBJ1-180K and UKB-EBB Europeans
Lactate	5:177606207:AC:A	AC	A	-0.00421125	0.00718252	0.254229	0.464925	0.0182377	0.00280486	10.1015	0.882521	BBJ1-180K and UKB-EBB Europeans
Lactate	6:33541507:A:G	A	G	0.00870101	0.00857776	0.507946	0.219744	-0.0194767	0.00200639	21.5521	0.280607	BBJ1-180K and UKB-EBB Europeans
Lactate	6:135411228:T:C	T	C	-0.00698643	0.00744819	0.457384	0.653462	-0.0371049	0.00201097	75.2925	0.725185	BBJ1-180K and UKB-EBB Europeans
Lactate	7:2880935:G:C	G	C	-0.00301793	0.00841958	0.142564	0.759519	-0.0124898	0.00181367	11.2427	0.572055	BBJ1-180K and UKB-EBB Europeans
Lactate	7:44872977:G:A	G	A	0.0180706	0.00973088	1.20005	0.840399	0.0132478	0.00180406	12.6812	0.552894	BBJ1-180K and UKB-EBB Europeans
Lactate	7:50427982:G:A	G	A	-0.00704203	0.00776104	0.439343	0.691497	-0.0168785	0.00181874	19.7721	0.570667	BBJ1-180K and UKB-EBB Europeans
Lactate	7:135312572:G:A	G	A	-0.0034512	0.00837838	0.16811	0.768229	0.0159348	0.00250129	9.7252	0.847649	BBJ1-180K and UKB-EBB Europeans
Lactate	8:106581528:A:T	A	T	0.0157259	0.0073291	1.49557	0.619385	0.0256482	0.00200301	36.8121	0.722209	BBJ1-180K and UKB-EBB Europeans
Lactate	9:4763176:T:C	T	C	-0.006584	0.0083042	0.368316	0.24213	-0.0273455	0.00179393	51.7395	0.488306	BBJ1-180K and UKB-EBB Europeans
Lactate	10:3138009:C:T	C	T	-0.0212262	0.00776992	2.20032	0.704566	-0.0475263	0.00183	147.974	0.598376	BBJ1-180K and UKB-EBB Europeans
Lactate	10:104359884:C:T	C	T	-0.00696958	0.0111408	0.274184	0.887128	-0.014242	0.00195909	12.4433	0.697564	BBJ1-180K and UKB-EBB Europeans
Lactate	11:61603510:C:A	C	A	-0.0161837	0.00729722	1.5762	0.609125	-0.0158962	0.00187369	16.6622	0.644886	BBJ1-180K and UKB-EBB Europeans
Lactate	11:72945341:C:T	C	T	0.0269645	0.0121819	1.57153	0.0939223	-0.0396144	0.00354461	28.2718	0.071603	BBJ1-180K and UKB-EBB Europeans
Lactate	11:119065044:G:A	G	A	-0.00115173	0.0071828	0.0589512	0.545346	-0.017394	0.00203338	16.9256	0.73475	BBJ1-180K and UKB-EBB Europeans
Lactate	12:12879254:T:G	T	G	-0.00762183	0.00730873	0.528495	0.588355	-0.0121857	0.00201477	8.83426	0.726675	BBJ1-180K and UKB-EBB Europeans
Lactate	12:57021006:T:C	T	C	0.000315597	0.00758643	0.0148607	0.669327	0.0154644	0.00189993	15.4012	0.659792	BBJ1-180K and UKB-EBB Europeans
Lactate	12:117491536:C:T	C	T	-0.00264362	0.00779336	0.134144	0.704626	0.0141645	0.00192188	12.7683	0.678478	BBJ1-180K and UKB-EBB Europeans
Lactate	12:123623174:C:T	C	T	-0.00153643	0.0238112	0.0228352	0.0326998	-0.0172992	0.0022322	14.0363	0.202869	BBJ1-180K and UKB-EBB Europeans
Lactate	13:71236607:T:A	T	A	0.0306079	0.0101163	2.60358	0.8532	-0.0111272	0.00180825	9.12066	0.440707	BBJ1-180K and UKB-EBB Europeans
Lactate	13:95901241:C:T	C	T	0.0134164	0.00708881	1.23329	0.518203	-0.0131273	0.00180361	12.4713	0.464645	BBJ1-180K and UKB-EBB Europeans
Lactate	13:110489152:C:T	C	T	0.00200746	0.0104082	0.0718575	0.867358	0.0213518	0.00298427	12.0767	0.899242	BBJ1-180K and UKB-EBB Europeans
Lactate	14:101176769:G:A	G	A	0.00013958	0.00735332	0.00679566	0.383145	0.0153732	0.00204318	13.2753	0.739447	BBJ1-180K and UKB-EBB Europeans
Lactate	15:78555792:A:AC	A	AC	-0.00178342	0.00783741	0.0861931	0.714516	-0.0112855	0.00181865	9.26325	0.580873	BBJ1-180K and UKB-EBB Europeans
Lactate	16:88862343:C:G	C	G	0.0190529	0.00782788	1.82684	0.333117	0.0213765	0.00183231	30.7231	0.433283	BBJ1-180K and UKB-EBB Europeans
Lactate	17:1966920:C:T	C	T	0.013375	0.00807797	1.01073	0.738176	0.0158762	0.00181289	17.6992	0.4307	BBJ1-180K and UKB-EBB Europeans
Lactate	17:38126477:A:G	A	G	0.00250785	0.00732646	0.136109	0.498445	-0.0160683	0.00181196	18.1277	0.563294	BBJ1-180K and UKB-EBB Europeans
Lactate	17:44083948:T:C	T	C	0.0072174	0.00766054	0.460124	0.576435	-0.0127962	0.00187066	11.1027	0.638173	BBJ1-180K and UKB-EBB Europeans
Lactate	17:57879610:A:G	A	G	-0.00994784	0.00748428	0.734292	0.634994	-0.0115772	0.00180065	9.89259	0.448047	BBJ1-180K and UKB-EBB Europeans
Lactate	18:19009871:A:G	A	G	-0.000921215	0.00805089	0.0414416	0.709914	-0.0162979	0.00268969	8.86445	0.873113	BBJ1-180K and UKB-EBB Europeans
Lactate	18:42085693:C:CA	C	CA	-0.00787267	0.0083516	0.461493	0.761961	-0.0210065	0.00258573	15.3458	0.860489	BBJ1-180K and UKB-EBB Europeans
Lactate	19:45411941:T:C	T	C	0.00788942	0.012048	0.290317	0.900304	0.0155348	0.0025346	9.05364	0.852881	BBJ1-180K and UKB-EBB Europeans
Lactate	19:55538980:T:C	T	C	-0.0260558	0.0269567	0.476912	0.0240535	-0.0226272	0.00255344	18.1026	0.14542	BBJ1-180K and UKB-EBB Europeans
Lactate	20:1924066:T:C	T	C	-0.0107111	0.00771385	0.781892	0.322489	0.0176245	0.00204746	17.1287	0.741268	BBJ1-180K and UKB-EBB Europeans
Lactate	20:8629807:C:T	C	T	0.00774903	0.00898983	0.410177	0.799814	0.0150742	0.00184382	15.5308	0.613618	BBJ1-180K and UKB-EBB Europeans
Lactate	20:19297772:A:C	A	C	-0.0041767	0.0096536	0.176677	0.839718	-0.0139908	0.00191385	12.5742	0.671479	BBJ1-180K and UKB-EBB Europeans
Lactate	22:19156543:A:G	A	G	-0.00832749	0.00750755	0.572514	0.610757	-0.0168963	0.00181771	19.8337	0.417381	BBJ1-180K and UKB-EBB Europeans
Pyruvate	1:47682017:T:G	T	G	0.0521002	0.0215742	1.82305	0.971631	0.0127251	0.00183937	11.3397	0.391774	BBJ1-180K and UKB-EBB Europeans
Pyruvate	1:150354276:G:A	G	A	-0.0180683	0.00813789	1.60796	0.730854	-0.0114751	0.00185626	9.19824	0.631037	BBJ1-180K and UKB-EBB Europeans
Pyruvate	1:169455435:G:C	G	C	-0.0127824	0.00913125	0.82517	0.202707	-0.0157437	0.00225058	11.5776	0.798933	BBJ1-180K and UKB-EBB Europeans
Pyruvate	1:207770692:C:T	C	T	0.00597957	0.00861659	0.313022	0.773064	-0.025818	0.00234117	27.5519	0.821842	BBJ1-180K and UKB-EBB Europeans
Pyruvate	1:247719769:G:A	G	A	0.00882012	0.0151927	0.244083	0.940925	0.0229538	0.00369857	9.26517	0.936461	BBJ1-180K and UKB-EBB Europeans
Pyruvate	2:27730940:T:C	T	C	0.0657079	0.00726224	18.7435	0.557375	0.0276066	0.00183927	50.1965	0.387952	BBJ1-180K and UKB-EBB Europeans
Pyruvate	2:60718043:T:G	T	G	-0.00424293	0.00985116	0.166129	0.157504	0.0397795	0.0024644	57.8862	0.155589	BBJ1-180K and UKB-EBB Europeans
Pyruvate	2:173347338:TACTTTTGCTGTGAGGGGC:T	TACTTTTGCTGTGAGGGGC	T	0.0316201	0.00796986	4.1786	0.713022	0.0889544	0.00234275	314.743	0.820588	BBJ1-180K and UKB-EBB Europeans
Pyruvate	2:191836562:C:G	C	G	-0.00686365	0.00806752	0.413681	0.283976	-0.012992	0.00183981	11.7836	0.600714	BBJ1-180K and UKB-EBB Europeans
Pyruvate	3:56849749:T:C	T	C	-0.00390289	0.00720024	0.208531	0.459909	-0.0328637	0.00184559	70.2021	0.378155	BBJ1-180K and UKB-EBB Europeans
Pyruvate	3:67426281:T:C	T	C	-0.00546383	0.021086	0.110782	0.970273	0.0224385	0.00298845	13.223	0.899704	BBJ1-180K and UKB-EBB Europeans
Pyruvate	4:89039082:A:G	A	G	0.0182887	0.00791343	1.69461	0.705725	0.0177522	0.00289951	9.03562	0.893458	BBJ1-180K and UKB-EBB Europeans
Pyruvate	6:31274380:T:C	T	C	0.000532915	0.00749098	0.0257936	0.634247	-0.0135065	0.00188412	12.1205	0.655248	BBJ1-180K and UKB-EBB Europeans
Pyruvate	6:84066467:GT:G	GT	G	0.0201378	0.00873571	1.69969	0.78408	0.0166044	0.00197943	16.3075	0.709179	BBJ1-180K and UKB-EBB Europeans
Pyruvate	6:135419688:T:C	T	C	6.68945e-05	0.00757415	0.0144581	0.65582	0.0257003	0.00200063	37.0438	0.722675	BBJ1-180K and UKB-EBB Europeans
Pyruvate	7:50427982:G:A	G	A	0.00371518	0.00785065	0.164684	0.691719	-0.0210323	0.00181453	30.3395	0.570667	BBJ1-180K and UKB-EBB Europeans
Pyruvate	7:144549070:C:T	C	T	-0.0135704	0.0085101	0.936461	0.767121	-0.013914	0.00184507	13.3318	0.618163	BBJ1-180K and UKB-EBB Europeans
Pyruvate	8:106581528:A:T	A	T	0.00911763	0.00741208	0.650484	0.619484	0.0319047	0.00199849	56.6455	0.722209	BBJ1-180K and UKB-EBB Europeans
Pyruvate	9:4763176:T:C	T	C	-0.00918414	0.00839977	0.576935	0.241953	-0.0114727	0.00178969	9.83836	0.488306	BBJ1-180K and UKB-EBB Europeans
Pyruvate	9:22151139:G:A	G	A	0.00434324	0.00730177	0.287655	0.441668	0.0154916	0.0024881	9.32089	0.846709	BBJ1-180K and UKB-EBB Europeans
Pyruvate	9:140100317:C:G	C	G	0.00288233	0.0116368	0.0905484	0.853318	0.0184249	0.0026471	11.4694	0.860293	BBJ1-180K and UKB-EBB Europeans
Pyruvate	10:3138009:C:T	C	T	-0.00821576	0.00785847	0.547933	0.704552	0.090708	0.00182816	536.377	0.598376	BBJ1-180K and UKB-EBB Europeans
Pyruvate	10:6962420:C:T	C	T	0.00665009	0.0074245	0.414152	0.625821	0.0137552	0.00205537	10.6582	0.743375	BBJ1-180K and UKB-EBB Europeans
Pyruvate	10:65062008:G:C	G	C	0.00188963	0.00735968	0.0993236	0.541974	-0.0126849	0.00182398	11.4513	0.590825	BBJ1-180K and UKB-EBB Europeans
Pyruvate	10:101295863:A:G	A	G	0.00051909	0.007297	0.0220464	0.547043	0.012459	0.00196043	9.6818	0.69967	BBJ1-180K and UKB-EBB Europeans
Pyruvate	10:114163320:A:G	A	G	0.00514436	0.0097455	0.209639	0.838043	0.0183735	0.00296903	9.21618	0.89792	BBJ1-180K and UKB-EBB Europeans
Pyruvate	11:57200414:T:C	T	C	-0.0176623	0.0115057	0.907331	0.890049	-0.0250754	0.00214543	30.8323	0.774706	BBJ1-180K and UKB-EBB Europeans
Pyruvate	11:72945341:C:T	C	T	0.0152743	0.0123292	0.653621	0.0938285	-0.024887	0.00353686	11.7051	0.071603	BBJ1-180K and UKB-EBB Europeans
Pyruvate	11:128679211:G:C	G	C	0.00458169	0.00727883	0.282775	0.553331	0.0173219	0.00179915	21.2147	0.555747	BBJ1-180K and UKB-EBB Europeans
Pyruvate	12:8162368:C:A	C	A	-0.0079418	0.0123148	0.283139	0.118636	0.0115086	0.00181058	9.68478	0.457944	BBJ1-180K and UKB-EBB Europeans
Pyruvate	16:16095445:A:G	A	G	0.00171684	0.00742267	0.0851084	0.626761	0.0113402	0.00182456	9.29053	0.405441	BBJ1-180K and UKB-EBB Europeans
Pyruvate	16:87886490:C:T	C	T	0.000854018	0.0079819	0.0491961	0.315601	0.0209499	0.00209413	22.835	0.755248	BBJ1-180K and UKB-EBB Europeans
Pyruvate	17:1966920:C:T	C	T	0.00751603	0.00816889	0.452395	0.738012	0.0130087	0.00180868	12.196	0.4307	BBJ1-180K and UKB-EBB Europeans
Pyruvate	17:7185779:C:A	C	A	0.123705	0.0353934	3.32667	0.989631	0.0593045	0.00560376	25.4469	0.973598	BBJ1-180K and UKB-EBB Europeans
Pyruvate	18:43850587:G:A	G	A	0.00340522	0.00732586	0.187884	0.403999	0.0174389	0.00203596	16.9681	0.261605	BBJ1-180K and UKB-EBB Europeans
Pyruvate	19:13006687:G:A	G	A	-0.013508	0.0113766	0.617648	0.887433	-0.0157658	0.00185317	16.7503	0.629327	BBJ1-180K and UKB-EBB Europeans
Pyruvate	19:46204587:G:A	G	A	0.0104004	0.00997503	0.540286	0.844702	0.0223636	0.00271292	15.7762	0.874393	BBJ1-180K and UKB-EBB Europeans
Pyruvate	20:5031583:T:A	T	A	-0.0115213	0.00960002	0.646783	0.793772	0.0161869	0.00186556	17.3899	0.591262	BBJ1-180K and UKB-EBB Europeans
Pyruvate	20:33533736:A:C	A	C	0.00342456	0.00731086	0.211234	0.595758	-0.0116827	0.00184485	9.61777	0.377036	BBJ1-180K and UKB-EBB Europeans
Pyruvate	21:39840704:C:T	C	T	0.0061228	0.0101918	0.26559	0.843569	0.0176449	0.00233346	13.4002	0.819102	BBJ1-180K and UKB-EBB Europeans
Pyruvate	21:45724797:G:A	G	A	0.000866626	0.00758609	0.0527757	0.629664	-0.0606249	0.0025772	121.631	0.859794	BBJ1-180K and UKB-EBB Europeans
Pyruvate	22:19154522:T:C	T	C	-0.0261195	0.0177065	0.848641	0.0608799	-0.0170694	0.00185734	19.4067	0.369257	BBJ1-180K and UKB-EBB Europeans
Citrate	1:918270:C:T	C	T	-0.0116464	0.0131107	0.33927	0.924439	0.0164984	0.00231321	12.0055	0.836671	BBJ1-180K and UKB-EBB Europeans
Citrate	1:15909480:G:C	G	C	0.0209185	0.0068235	2.72845	0.475667	-0.0113428	0.00182851	9.25734	0.67956	BBJ1-180K and UKB-EBB Europeans
Citrate	1:23699168:C:T	C	T	-0.0244517	0.00691229	3.31836	0.448045	-0.0191165	0.00195663	21.8201	0.258154	BBJ1-180K and UKB-EBB Europeans
Citrate	1:36799042:G:A	G	A	-0.0143508	0.0134227	0.48589	0.928285	0.011848	0.00172283	11.2139	0.517486	BBJ1-180K and UKB-EBB Europeans
Citrate	1:55072726:T:C	T	C	-0.00114785	0.00823505	0.0506	0.77969	0.0174287	0.00175025	22.6327	0.393859	BBJ1-180K and UKB-EBB Europeans
Citrate	1:156713558:G:A	G	A	0.00368336	0.00934252	0.110692	0.842086	0.0215655	0.00178511	32.8745	0.642111	BBJ1-180K and UKB-EBB Europeans
Citrate	1:207231751:A:T	A	T	0.0212682	0.00826059	1.9774	0.784915	0.0492941	0.00171767	180.396	0.466325	BBJ1-180K and UKB-EBB Europeans
Citrate	1:248041821:C:G	C	G	0.000977228	0.00903555	0.0852786	0.82609	-0.0155999	0.00184686	16.5234	0.688176	BBJ1-180K and UKB-EBB Europeans
Citrate	2:7151074:A:G	A	G	0.0155055	0.00859354	1.09513	0.807404	0.0202048	0.00193432	24.8131	0.267391	BBJ1-180K and UKB-EBB Europeans
Citrate	2:68500578:C:A	C	A	0.00427451	0.0069381	0.22997	0.572416	-0.0112035	0.00174998	9.81455	0.599507	BBJ1-180K and UKB-EBB Europeans
Citrate	2:113867288:T:C	T	C	0.00925044	0.015156	0.244451	0.947085	0.0143222	0.00175858	15.4181	0.601611	BBJ1-180K and UKB-EBB Europeans
Citrate	2:128620372:T:C	T	C	-0.010852	0.00686575	0.861912	0.411989	-0.0103307	0.00171529	8.76572	0.52662	BBJ1-180K and UKB-EBB Europeans
Citrate	2:211540507:C:A	C	A	0.0568218	0.00994664	8.24226	0.852197	0.0411271	0.00183799	110.172	0.685339	BBJ1-180K and UKB-EBB Europeans
Citrate	2:242376276:G:A	G	A	-0.0159004	0.0115861	0.724985	0.904865	0.0182832	0.00236676	13.9513	0.846131	BBJ1-180K and UKB-EBB Europeans
Citrate	3:49334768:G:A	G	A	0.00869302	0.0190466	0.235336	0.0458713	0.0160884	0.00179379	18.5237	0.347178	BBJ1-180K and UKB-EBB Europeans
Citrate	3:135932359:C:T	C	T	0.0157948	0.00886661	1.12881	0.178911	0.0248073	0.00210213	31.4137	0.209765	BBJ1-180K and UKB-EBB Europeans
Citrate	3:142002869:C:T	C	T	0.0198256	0.0102329	1.21396	0.870144	0.0162286	0.0025712	9.55903	0.872499	BBJ1-180K and UKB-EBB Europeans
Citrate	3:169131116:C:T	C	T	-0.000868966	0.00734361	0.0430066	0.681414	-0.0167196	0.00249592	10.6775	0.865086	BBJ1-180K and UKB-EBB Europeans
Citrate	4:23880985:T:C	T	C	-0.0208274	0.0301888	0.316784	0.987274	-0.013646	0.00183884	12.9346	0.683325	BBJ1-180K and UKB-EBB Europeans
Citrate	4:39700173:C:T	C	T	-0.00628763	0.00763044	0.361566	0.286565	0.014295	0.00171404	16.1289	0.509756	BBJ1-180K and UKB-EBB Europeans
Citrate	4:77414144:T:C	T	C	-0.0195689	0.00780875	1.80017	0.742304	-0.022581	0.00170879	39.1412	0.528778	BBJ1-180K and UKB-EBB Europeans
Citrate	4:148981406:G:A	G	A	0.0102793	0.00933487	0.625374	0.16409	0.0206509	0.0019744	24.8768	0.25077	BBJ1-180K and UKB-EBB Europeans
Citrate	5:43824677:A:G	A	G	0.0120262	0.00900671	0.706724	0.823442	0.0571936	0.00265256	102.385	0.880883	BBJ1-180K and UKB-EBB Europeans
Citrate	5:126313467:T:C	T	C	0.00960649	0.00699165	0.793807	0.424172	0.0143866	0.00172082	16.2037	0.511298	BBJ1-180K and UKB-EBB Europeans
Citrate	5:131640536:A:G	A	G	-0.00325791	0.00725367	0.141886	0.667371	0.0142735	0.00172235	15.9359	0.479095	BBJ1-180K and UKB-EBB Europeans
Citrate	5:176821449:A:C	A	C	-0.0294792	0.00743279	3.82095	0.696374	-0.0204995	0.00183919	28.1253	0.680874	BBJ1-180K and UKB-EBB Europeans
Citrate	6:18348425:C:T	C	T	-0.0214844	0.0071018	2.42945	0.647611	-0.0306244	0.00174148	68.4959	0.594759	BBJ1-180K and UKB-EBB Europeans
Citrate	6:31461558:T:C	T	C	-0.00339484	0.00760658	0.153729	0.292088	0.0139334	0.0019002	12.6464	0.302336	BBJ1-180K and UKB-EBB Europeans
Citrate	6:130366218:C:G	C	G	0.00692829	0.00748303	0.464758	0.327141	0.0130463	0.00181301	12.2073	0.331922	BBJ1-180K and UKB-EBB Europeans
Citrate	6:157311636:G:A	G	A	-0.00816288	0.00760534	0.6585	0.715	0.010916	0.00181974	8.70122	0.66837	BBJ1-180K and UKB-EBB Europeans
Citrate	7:17287106:A:G	A	G	0.000886978	0.00711638	0.0405905	0.654136	0.0164054	0.00178629	19.3819	0.355161	BBJ1-180K and UKB-EBB Europeans
Citrate	7:25991826:T:C	T	C	0.0752029	0.029632	2.04069	0.986581	0.0260434	0.00227882	29.5209	0.831497	BBJ1-180K and UKB-EBB Europeans
Citrate	7:44803907:C:CA	C	CA	-0.00813593	0.0202406	0.171758	0.970963	-0.0226046	0.0025842	17.6603	0.871683	BBJ1-180K and UKB-EBB Europeans
Citrate	7:73025975:A:G	A	G	-0.0607604	0.0113081	7.35914	0.899456	-0.0605714	0.00254256	124.715	0.870731	BBJ1-180K and UKB-EBB Europeans
Citrate	7:113547890:T:G	T	G	0.0018018	0.00743335	0.133801	0.323636	-0.0125547	0.00179188	11.6118	0.356515	BBJ1-180K and UKB-EBB Europeans
Citrate	7:130585553:T:G	T	G	-0.0185815	0.00695962	2.24158	0.595042	-0.0203919	0.00184159	27.7704	0.686147	BBJ1-180K and UKB-EBB Europeans
Citrate	8:9185146:T:C	T	C	-0.0796561	0.0332718	1.69641	0.0104938	-0.0307083	0.00283363	26.6389	0.101144	BBJ1-180K and UKB-EBB Europeans
Citrate	8:23352646:C:T	C	T	0.00457851	0.00730268	0.241783	0.684548	0.010652	0.00177438	8.71342	0.63558	BBJ1-180K and UKB-EBB Europeans
Citrate	8:59371725:T:C	T	C	-0.0254604	0.00881672	2.37324	0.185018	-0.019081	0.00178807	25.8579	0.353887	BBJ1-180K and UKB-EBB Europeans
Citrate	8:71006940:T:C	T	C	0.00798797	0.00737554	0.541152	0.316259	-0.0113099	0.00181294	9.3546	0.664701	BBJ1-180K and UKB-EBB Europeans
Citrate	8:74908943:T:G	T	G	0.0143622	0.00870619	0.95889	0.811184	0.0134057	0.00181629	12.8033	0.668701	BBJ1-180K and UKB-EBB Europeans
Citrate	8:126500031:C:G	C	G	-0.0183392	0.00907839	1.42598	0.832073	-0.0446186	0.00172834	146.231	0.563651	BBJ1-180K and UKB-EBB Europeans
Citrate	9:71513268:T:A	T	A	0.000924748	0.00694231	0.0574279	0.593666	0.010916	0.00181033	8.78485	0.66551	BBJ1-180K and UKB-EBB Europeans
Citrate	9:95894964:G:A	G	A	-0.0526816	0.00935709	7.9785	0.842107	-0.0230956	0.00171549	40.5881	0.530557	BBJ1-180K and UKB-EBB Europeans
Citrate	9:127458468:G:A	G	A	-0.00511015	0.00688848	0.371561	0.404675	0.0116032	0.00171063	10.9293	0.506144	BBJ1-180K and UKB-EBB Europeans
Citrate	9:130630233:G:T	G	T	0.0131876	0.0102811	0.625402	0.13944	0.0154884	0.00218351	11.883	0.193135	BBJ1-180K and UKB-EBB Europeans
Citrate	9:136145471:A:G	A	G	-0.01955	0.00684884	2.41425	0.549381	-0.0213013	0.00179999	31.585	0.6509	BBJ1-180K and UKB-EBB Europeans
Citrate	10:6216386:C:T	C	T	0.0107464	0.0130705	0.290667	0.922982	-0.0202601	0.00186792	26.6827	0.694146	BBJ1-180K and UKB-EBB Europeans
Citrate	10:70975916:C:T	C	T	-0.0152114	0.00880543	1.06463	0.819874	-0.0142211	0.00185906	13.6957	0.303982	BBJ1-180K and UKB-EBB Europeans
Citrate	10:81074125:T:A	T	A	0.0140677	0.00707684	1.2302	0.552931	0.0155083	0.00177738	17.5764	0.628027	BBJ1-180K and UKB-EBB Europeans
Citrate	10:94839642:G:A	G	A	-0.027117	0.00699621	3.84104	0.37823	-0.0238516	0.00171399	43.2942	0.543479	BBJ1-180K and UKB-EBB Europeans
Citrate	10:104487871:T:C	T	C	0.0169624	0.00699692	1.70553	0.609076	0.0154184	0.0017112	18.6872	0.501555	BBJ1-180K and UKB-EBB Europeans
Citrate	10:126419384:G:A	G	A	-0.00480987	0.00867144	0.273248	0.808385	0.0124486	0.00194772	9.78408	0.738776	BBJ1-180K and UKB-EBB Europeans
Citrate	10:131307276:C:G	C	G	0.0164783	0.00930477	1.07944	0.16849	-0.0128911	0.0017364	12.9446	0.410376	BBJ1-180K and UKB-EBB Europeans
Citrate	11:10501304:C:G	C	G	-0.00386891	0.00751473	0.145045	0.296165	-0.0125368	0.00172876	12.3862	0.421406	BBJ1-180K and UKB-EBB Europeans
Citrate	11:13357183:G:A	G	A	0.0187676	0.00752032	1.82431	0.715315	0.0231956	0.00180628	37.0185	0.341457	BBJ1-180K and UKB-EBB Europeans
Citrate	11:61592362:A:G	A	G	0.00896861	0.00701852	0.731201	0.61078	0.0313193	0.00178642	68.0874	0.646736	BBJ1-180K and UKB-EBB Europeans
Citrate	12:107507728:T:C	T	C	0.00739462	0.00775083	0.462159	0.266705	0.013382	0.0017231	14.0924	0.437695	BBJ1-180K and UKB-EBB Europeans
Citrate	12:121424861:A:G	A	G	0.0311043	0.00680943	5.44466	0.470629	0.0454754	0.00175875	146.689	0.383744	BBJ1-180K and UKB-EBB Europeans
Citrate	13:72378343:A:G	A	G	0.0078756	0.00930271	0.358779	0.180685	0.0111351	0.00175039	9.69936	0.609998	BBJ1-180K and UKB-EBB Europeans
Citrate	13:95248566:C:T	C	T	-0.00591275	0.00689045	0.468041	0.463735	-0.0141352	0.00184326	13.7596	0.687775	BBJ1-180K and UKB-EBB Europeans
Citrate	14:55253864:G:A	G	A	-0.00972851	0.00691099	0.815062	0.411728	-0.022827	0.00172076	39.4364	0.459826	BBJ1-180K and UKB-EBB Europeans
Citrate	14:102675350:G:C	G	C	0.040806	0.0149132	2.25571	0.943506	0.0260896	0.00209708	34.8048	0.789476	BBJ1-180K and UKB-EBB Europeans
Citrate	15:60883281:C:A	C	A	0.0158323	0.0116885	0.735514	0.0942775	0.0200929	0.00177069	29.1175	0.368068	BBJ1-180K and UKB-EBB Europeans
Citrate	15:70667702:C:T	C	T	0.00565909	0.0068542	0.353759	0.449675	0.0110879	0.00171918	9.94997	0.477106	BBJ1-180K and UKB-EBB Europeans
Citrate	15:90664743:C:T	C	T	-0.0189147	0.00953238	1.21521	0.847841	-0.0248729	0.00290878	16.9135	0.901689	BBJ1-180K and UKB-EBB Europeans
Citrate	15:96714816:C:A	C	A	0.000914773	0.00711017	0.0296265	0.63067	0.0129539	0.00193249	10.6906	0.732696	BBJ1-180K and UKB-EBB Europeans
Citrate	15:99274326:C:T	C	T	0.0168524	0.0068871	2.03105	0.512072	0.0129918	0.00178344	12.4916	0.357273	BBJ1-180K and UKB-EBB Europeans
Citrate	16:3747204:C:T	C	T	0.0091437	0.00682193	0.733675	0.434672	0.0103944	0.00172424	8.78094	0.569505	BBJ1-180K and UKB-EBB Europeans
Citrate	16:20392332:G:A	G	A	0.0116776	0.00830337	0.731042	0.782223	0.0135928	0.0021128	9.90435	0.791921	BBJ1-180K and UKB-EBB Europeans
Citrate	16:58849571:G:A	G	A	-0.00149053	0.00747285	0.0865103	0.707168	0.0153309	0.00227423	10.8037	0.830109	BBJ1-180K and UKB-EBB Europeans
Citrate	16:72079657:C:T	C	T	-0.120505	0.00848003	45.783	0.788292	-0.0204586	0.00213961	20.9367	0.80133	BBJ1-180K and UKB-EBB Europeans
Citrate	16:83980529:C:G	C	G	-0.0137433	0.00815848	1.04808	0.256463	-0.0122422	0.0017217	11.9371	0.529862	BBJ1-180K and UKB-EBB Europeans
Citrate	17:40587669:G:A	G	A	0.00392563	0.00702872	0.162051	0.4434	0.0136995	0.00175629	14.2092	0.412024	BBJ1-180K and UKB-EBB Europeans
Citrate	17:57892640:A:T	A	T	0.0270154	0.00681172	4.09354	0.540879	0.0383294	0.00210351	73.459	0.786944	BBJ1-180K and UKB-EBB Europeans
Citrate	17:73146017:CTGA:C	CTGA	C	-0.0144454	0.00759728	1.26269	0.718468	-0.0112876	0.0017867	9.57554	0.367009	BBJ1-180K and UKB-EBB Europeans
Citrate	17:79681078:A:G	A	G	-0.0118834	0.00784075	0.935693	0.708782	-0.0154549	0.00215572	12.1226	0.793942	BBJ1-180K and UKB-EBB Europeans
Citrate	18:11996337:G:A	G	A	0.0108199	0.00684928	0.877959	0.446709	0.0243205	0.0018081	40.5165	0.663725	BBJ1-180K and UKB-EBB Europeans
Citrate	18:46460903:C:G	C	G	0.00590859	0.00694523	0.40724	0.475365	0.0122082	0.00171185	12.0034	0.490612	BBJ1-180K and UKB-EBB Europeans
Citrate	18:77156537:C:G	C	G	0.0138454	0.00761805	1.04595	0.696364	0.0120039	0.00174224	11.2532	0.525534	BBJ1-180K and UKB-EBB Europeans
Citrate	19:1435771:G:A	G	A	-0.00965651	0.00767495	0.726566	0.73066	-0.0107615	0.0017436	9.17109	0.52962	BBJ1-180K and UKB-EBB Europeans
Citrate	19:18118222:T:G	T	G	0.0132734	0.0093768	0.780931	0.84289	0.0149899	0.00199389	13.2544	0.757213	BBJ1-180K and UKB-EBB Europeans
Citrate	19:33395413:G:A	G	A	-0.00303665	0.00746918	0.204231	0.289873	-0.0130536	0.0021437	8.94529	0.197936	BBJ1-180K and UKB-EBB Europeans
Citrate	19:37054493:G:T	G	T	-0.00304539	0.00879009	0.159256	0.814705	0.012175	0.00175493	11.3993	0.617552	BBJ1-180K and UKB-EBB Europeans
Citrate	19:46202172:C:T	C	T	-0.00683774	0.00818067	0.331736	0.779772	0.0164158	0.00215752	13.5575	0.806053	BBJ1-180K and UKB-EBB Europeans
Citrate	20:12966089:T:G	T	G	-0.0058075	0.00693929	0.500627	0.409219	-0.0146082	0.00176427	15.9096	0.376598	BBJ1-180K and UKB-EBB Europeans
Citrate	20:56137798:G:A	G	A	0.00892095	0.0195163	0.214096	0.968659	0.0209947	0.00172584	33.3207	0.558089	BBJ1-180K and UKB-EBB Europeans
Citrate	20:62370732:G:T	G	T	0.0250531	0.00704527	3.42668	0.443896	0.0178018	0.00204307	17.5298	0.773277	BBJ1-180K and UKB-EBB Europeans
Citrate	22:19163577:C:CAT	C	CAT	0.0987141	0.0166862	8.5851	0.057283	0.092267	0.00178428	582.47	0.361722	BBJ1-180K and UKB-EBB Europeans
Citrate	22:40558064:T:C	T	C	-0.00240539	0.0069226	0.111757	0.539977	0.0135227	0.00179588	13.2943	0.65135	BBJ1-180K and UKB-EBB Europeans
Citrate	22:44324727:C:G	C	G	-0.0076837	0.00682724	0.613722	0.542276	-0.013363	0.00208053	9.87379	0.784565	BBJ1-180K and UKB-EBB Europeans
Acetate	1:12042261:A:G	A	G	0.00622254	0.00731844	0.397713	0.403188	-0.0120966	0.00181892	10.5343	0.512066	BBJ1-180K and UKB-EBB Europeans
Acetate	2:27730940:T:C	T	C	-0.0444593	0.00723683	9.17955	0.557203	-0.0260182	0.00186373	43.5648	0.387952	BBJ1-180K and UKB-EBB Europeans
Acetate	3:12268604:G:A	G	A	0.0107605	0.0076954	0.78261	0.682863	-0.0177144	0.0018566	20.8507	0.599734	BBJ1-180K and UKB-EBB Europeans
Acetate	3:67426281:T:C	T	C	-0.00101105	0.0210257	0.0200052	0.970293	-0.0189757	0.00303139	9.41386	0.899704	BBJ1-180K and UKB-EBB Europeans
Acetate	3:196504902:G:C	G	C	-0.00410781	0.00765269	0.229106	0.66695	-0.0111455	0.00183568	8.89736	0.574894	BBJ1-180K and UKB-EBB Europeans
Acetate	6:135418632:TTAC:T	TTAC	T	0.0114375	0.00755167	0.86842	0.656272	0.0160839	0.00203164	14.6129	0.7232	BBJ1-180K and UKB-EBB Europeans
Acetate	7:44872911:A:G	A	G	0.000104456	0.00933266	3.66257e-06	0.820089	-0.0110481	0.00181276	8.95986	0.493757	BBJ1-180K and UKB-EBB Europeans
Acetate	8:49975746:G:A	G	A	0.00171317	0.0119426	0.0502456	0.099455	-0.0133265	0.00187731	11.8999	0.371898	BBJ1-180K and UKB-EBB Europeans
Acetate	8:126506694:G:A	G	A	-0.0144239	0.00946489	0.907283	0.826192	-0.0134956	0.00185676	12.439	0.595883	BBJ1-180K and UKB-EBB Europeans
Acetate	8:145752467:A:T	A	T	-0.00313205	0.00746572	0.157727	0.614485	0.0156031	0.00182815	16.8531	0.522583	BBJ1-180K and UKB-EBB Europeans
Acetate	9:4763176:T:C	T	C	0.0016073	0.00837622	0.071293	0.241964	0.0214567	0.001816	31.4879	0.488306	BBJ1-180K and UKB-EBB Europeans
Acetate	9:22142907:G:A	G	A	-0.00432938	0.00732955	0.253635	0.430541	-0.0164631	0.00254581	9.99937	0.850313	BBJ1-180K and UKB-EBB Europeans
Acetate	9:91495135:C:T	C	T	0.049455	0.0278063	1.12008	0.980049	-0.0295969	0.00389271	13.5391	0.942366	BBJ1-180K and UKB-EBB Europeans
Acetate	10:94839724:G:T	G	T	-0.0178655	0.00740547	1.81845	0.381016	-0.0111155	0.00182184	8.97779	0.54297	BBJ1-180K and UKB-EBB Europeans
Acetate	11:61567753:C:A	C	A	0.0006157	0.00741694	0.0336919	0.61513	0.0143408	0.00195839	12.6144	0.688367	BBJ1-180K and UKB-EBB Europeans
Acetate	16:11437607:A:C	A	C	-0.012023	0.00837819	0.859777	0.287298	-0.012082	0.00199099	8.88862	0.294402	BBJ1-180K and UKB-EBB Europeans
Acetate	16:68317061:T:C	T	C	0.000957155	0.00907267	0.0400986	0.191926	-0.0162516	0.00183917	18.0049	0.421101	BBJ1-180K and UKB-EBB Europeans
Acetate	16:88568831:T:G	T	G	-0.00143512	0.00748269	0.0746761	0.579241	0.0161813	0.00200698	15.1265	0.701635	BBJ1-180K and UKB-EBB Europeans
Acetate	17:1958536:G:A	G	A	-0.00495199	0.00822647	0.269777	0.737401	-0.0116554	0.00188586	9.19431	0.372323	BBJ1-180K and UKB-EBB Europeans
Acetate	20:1920578:C:T	C	T	-0.0206615	0.00779674	2.0658	0.329076	-0.0184055	0.00195381	20.3471	0.681561	BBJ1-180K and UKB-EBB Europeans
Acetate	20:25005744:C:T	C	T	0.00906313	0.014635	0.266386	0.934929	0.0642819	0.00242939	153.554	0.830542	BBJ1-180K and UKB-EBB Europeans
Acetate	20:33492523:C:T	C	T	-0.00690891	0.00728543	0.480107	0.59605	-0.03623	0.00187332	82.6062	0.376562	BBJ1-180K and UKB-EBB Europeans
Acetoacetate	1:120324995:T:C	T	C	0.0380172	0.00979089	3.97253	0.162743	0.0153568	0.00204375	13.2417	0.26591	BBJ1-180K and UKB-EBB Europeans
Acetoacetate	1:230300481:C:T	C	T	0.00606038	0.00799742	0.345466	0.705431	0.019603	0.00207155	20.524	0.254059	BBJ1-180K and UKB-EBB Europeans
Acetoacetate	2:27598097:T:C	T	C	0.000205874	0.00770901	0.013918	0.561226	0.0118591	0.00184936	9.84432	0.389947	BBJ1-180K and UKB-EBB Europeans
Acetoacetate	3:12341830:A:G	A	G	0.00758955	0.00725368	0.527829	0.523691	0.0142287	0.00203531	11.5638	0.727917	BBJ1-180K and UKB-EBB Europeans
Acetoacetate	5:41802959:C:G	C	G	0.0687649	0.0167291	4.5093	0.950193	0.0541432	0.00203629	155.042	0.730522	BBJ1-180K and UKB-EBB Europeans
Acetoacetate	5:55796639:T:C	T	C	-0.0107908	0.0111041	0.467053	0.875044	0.0124805	0.0020457	8.97672	0.263784	BBJ1-180K and UKB-EBB Europeans
Acetoacetate	6:133849789:A:G	A	G	0.00309698	0.0081173	0.161252	0.280696	0.0112702	0.00180946	9.32703	0.462373	BBJ1-180K and UKB-EBB Europeans
Acetoacetate	7:80270822:A:G	A	G	0.0142734	0.00814398	1.11358	0.724631	0.0121725	0.00181677	10.6814	0.438744	BBJ1-180K and UKB-EBB Europeans
Acetoacetate	8:19823648:A:T	A	T	0.0187015	0.00936808	1.33401	0.813957	0.0148891	0.00200545	12.9455	0.718757	BBJ1-180K and UKB-EBB Europeans
Acetoacetate	8:144296480:G:C	G	C	0.00389704	0.00913879	0.178079	0.802665	0.0151948	0.00227536	10.6157	0.799234	BBJ1-180K and UKB-EBB Europeans
Acetoacetate	10:105247809:C:T	C	T	-2.34407e-05	0.00763049	0.00462973	0.65722	0.0116517	0.0019393	8.72682	0.678411	BBJ1-180K and UKB-EBB Europeans
Acetoacetate	10:113940329:T:C	T	C	-0.0138426	0.00867442	0.967973	0.224688	-0.0227904	0.00202827	28.5684	0.270788	BBJ1-180K and UKB-EBB Europeans
Acetoacetate	11:61592362:A:G	A	G	-0.000549837	0.00748464	0.0188071	0.610727	-0.0143895	0.00188692	13.6156	0.646736	BBJ1-180K and UKB-EBB Europeans
Acetoacetate	11:116648917:G:C	G	C	0.0209121	0.0081948	1.957	0.280674	0.0530576	0.00264855	88.5443	0.133737	BBJ1-180K and UKB-EBB Europeans
Acetoacetate	12:59984968:A:G	A	G	0.00491991	0.011428	0.174448	0.125093	0.0157474	0.00243409	10.0074	0.165572	BBJ1-180K and UKB-EBB Europeans
Acetoacetate	12:122499101:C:T	C	T	-3.1423e-05	0.00825648	0.00337207	0.738838	0.0210903	0.00220567	20.9368	0.784126	BBJ1-180K and UKB-EBB Europeans
Acetoacetate	16:67863451:T:C	T	C	-0.00154145	0.0101181	0.0601051	0.849384	0.0127123	0.00182089	11.5342	0.552915	BBJ1-180K and UKB-EBB Europeans
Acetoacetate	17:7185779:C:A	C	A	-0.0145664	0.0358013	0.158358	0.989687	0.0661039	0.00564822	30.9125	0.973598	BBJ1-180K and UKB-EBB Europeans
Acetoacetate	19:46182304:T:A	T	A	0.0120896	0.00865657	0.83245	0.772847	0.0188529	0.00222005	16.6927	0.79186	BBJ1-180K and UKB-EBB Europeans
Acetoacetate	20:56146482:T:G	T	G	-0.0194548	0.00809898	1.8045	0.287709	-0.0259054	0.00233072	27.9735	0.185012	BBJ1-180K and UKB-EBB Europeans
Acetoacetate	22:30618600:C:T	C	T	0.0135726	0.0137301	0.495166	0.923098	-0.0113753	0.00189859	8.68195	0.64638	BBJ1-180K and UKB-EBB Europeans
Acetone	1:120328499:T:G	T	G	0.0335383	0.00983941	3.16361	0.170479	0.0224545	0.00204996	27.1948	0.265597	BBJ1-180K and UKB-EBB Europeans
Acetone	1:230295076:TCTTAAAGTGTTCAGCACTCCC:T	TCTTAAAGTGTTCAGCACTCCC	T	-0.000574801	0.0091948	0.010253	0.807985	0.015228	0.00185803	15.6038	0.386073	BBJ1-180K and UKB-EBB Europeans
Acetone	2:227095220:C:A	C	A	1.6606e-05	0.013049	0.0268039	0.0905605	0.0118941	0.00188449	9.55876	0.357221	BBJ1-180K and UKB-EBB Europeans
Acetone	3:12334332:T:C	T	C	-0.0076662	0.00724366	0.553015	0.52154	0.0170158	0.00198647	16.9694	0.701329	BBJ1-180K and UKB-EBB Europeans
Acetone	3:25122201:C:A	C	A	0.00719436	0.0073831	0.474393	0.435369	-0.0113955	0.001842	9.21102	0.415515	BBJ1-180K and UKB-EBB Europeans
Acetone	3:135925191:T:A	T	A	0.0109027	0.0095167	0.600174	0.188103	0.0179836	0.00223473	15.0724	0.206824	BBJ1-180K and UKB-EBB Europeans
Acetone	4:88231392:T:TA	T	TA	0.00724708	0.00766295	0.471868	0.664544	0.0127777	0.00204671	9.36749	0.73385	BBJ1-180K and UKB-EBB Europeans
Acetone	4:148981406:G:A	G	A	-0.00104187	0.00992351	0.039309	0.164028	0.0130262	0.00208996	9.33885	0.25077	BBJ1-180K and UKB-EBB Europeans
Acetone	5:41849599:T:C	T	C	0.0778238	0.016673	5.55145	0.950383	0.0681717	0.00204332	243.33	0.730655	BBJ1-180K and UKB-EBB Europeans
Acetone	6:43757082:T:A	T	A	-0.00660695	0.00730953	0.437203	0.455467	0.0116064	0.00181039	9.83982	0.501973	BBJ1-180K and UKB-EBB Europeans
Acetone	7:130436075:A:AAT	A	AAT	-0.00736228	0.00800246	0.455031	0.704174	-0.0147924	0.00180851	15.5445	0.506426	BBJ1-180K and UKB-EBB Europeans
Acetone	8:126500031:C:G	C	G	-0.00108338	0.00965069	0.04667	0.832052	-0.0236449	0.00183034	37.45	0.563651	BBJ1-180K and UKB-EBB Europeans
Acetone	8:144303753:C:T	C	T	5.48368e-05	0.00878715	0.000220983	0.778033	0.0147441	0.00228804	9.93413	0.801278	BBJ1-180K and UKB-EBB Europeans
Acetone	10:94839724:G:T	G	T	-0.0145137	0.00747024	1.27017	0.381041	-0.0111595	0.00181529	9.10395	0.54297	BBJ1-180K and UKB-EBB Europeans
Acetone	10:113950418:T:C	T	C	-0.0175581	0.00886811	1.33498	0.232805	-0.0176199	0.00204417	17.1726	0.268197	BBJ1-180K and UKB-EBB Europeans
Acetone	11:116651115:C:T	C	T	-0.0128751	0.00733891	1.08403	0.543594	0.016106	0.00221785	12.4186	0.210499	BBJ1-180K and UKB-EBB Europeans
Acetone	12:122631208:G:T	G	T	-0.0026348	0.00814787	0.117638	0.267536	-0.0239091	0.00217715	27.3302	0.226669	BBJ1-180K and UKB-EBB Europeans
Acetone	13:42465713:C:T	C	T	0.00693328	0.00819535	0.406901	0.733475	0.0125158	0.0019895	9.50086	0.708281	BBJ1-180K and UKB-EBB Europeans
Acetone	15:58678512:C:T	C	T	0.0252252	0.00890435	2.33471	0.791577	0.0168184	0.00198969	16.546	0.707756	BBJ1-180K and UKB-EBB Europeans
Acetone	16:81534790:T:C	T	C	-0.0217949	0.00768361	2.36591	0.328574	-0.0138068	0.00198207	11.4862	0.294981	BBJ1-180K and UKB-EBB Europeans
Acetone	17:7185779:C:A	C	A	0.0455996	0.0356078	0.695931	0.989647	0.0908116	0.00566361	57.1326	0.973598	BBJ1-180K and UKB-EBB Europeans
Acetone	17:40698075:A:G	A	G	0.00395591	0.00781247	0.211483	0.671566	0.01558	0.00212229	12.674	0.761084	BBJ1-180K and UKB-EBB Europeans
Acetone	19:46202172:C:T	C	T	0.013583	0.00869686	0.93002	0.779916	0.0196416	0.00228635	17.0637	0.806053	BBJ1-180K and UKB-EBB Europeans
Acetone	20:56146482:T:G	T	G	-0.0163486	0.00806955	1.38873	0.287705	-0.0291156	0.0023367	34.9094	0.185012	BBJ1-180K and UKB-EBB Europeans
Acetone	21:16362856:A:C	A	C	0.00223969	0.0073347	0.113936	0.582959	0.0141502	0.00227168	9.32835	0.801505	BBJ1-180K and UKB-EBB Europeans
Acetone	22:30738587:T:C	T	C	-0.00985668	0.00741656	0.736186	0.61282	-0.0118259	0.00181832	10.1061	0.527226	BBJ1-180K and UKB-EBB Europeans
Acetone	22:46553308:C:T	C	T	-0.00990567	0.0093118	0.541957	0.182873	-0.0121106	0.00186831	10.0435	0.450164	BBJ1-180K and UKB-EBB Europeans
Creatinine	1:2061969:T:C	T	C	0.00215027	0.0101368	0.0799701	0.180026	0.0106185	0.00149866	11.8579	0.416772	BBJ1-180K and UKB-EBB Europeans
Creatinine	1:15914012:G:A	G	A	-0.0112021	0.00769172	0.915052	0.475669	-0.0238802	0.00158032	50.8634	0.679078	BBJ1-180K and UKB-EBB Europeans
Creatinine	1:18807781:C:T	C	T	0.0273487	0.0189092	0.790963	0.957748	0.0156999	0.00225203	11.5034	0.87753	BBJ1-180K and UKB-EBB Europeans
Creatinine	1:23699168:C:T	C	T	-0.0210941	0.00779624	2.24743	0.446306	-0.0160691	0.00168983	20.7168	0.258154	BBJ1-180K and UKB-EBB Europeans
Creatinine	1:43727388:G:A	G	A	-0.00962879	0.0106816	0.496794	0.84982	-0.0122011	0.00150283	15.3271	0.587783	BBJ1-180K and UKB-EBB Europeans
Creatinine	1:56627805:A:C	A	C	0.00312116	0.0102606	0.138911	0.835059	0.0128125	0.00152756	16.3042	0.627456	BBJ1-180K and UKB-EBB Europeans
Creatinine	1:63121294:G:A	G	A	-0.0267202	0.00936088	2.34995	0.236672	-0.0241477	0.00156321	53.1055	0.337267	BBJ1-180K and UKB-EBB Europeans
Creatinine	1:68006151:T:G	T	G	0.0128304	0.0090288	0.828324	0.244062	0.0127256	0.0016448	13.9918	0.291245	BBJ1-180K and UKB-EBB Europeans
Creatinine	1:78460935:G:A	G	A	0.0314887	0.00792703	4.15317	0.611905	0.0158703	0.00180835	17.7717	0.78916	BBJ1-180K and UKB-EBB Europeans
Creatinine	1:82920779:C:T	C	T	-0.000197036	0.00795988	0.00153428	0.443295	-0.0148548	0.00158118	20.2414	0.328234	BBJ1-180K and UKB-EBB Europeans
Creatinine	1:100818728:T:G	T	G	0.00252823	0.0081867	0.12975	0.679833	-0.0154266	0.0016164	20.861	0.703578	BBJ1-180K and UKB-EBB Europeans
Creatinine	1:110023610:G:A	G	A	-0.0514287	0.0318203	0.941207	0.985185	-0.0169567	0.00158826	25.8812	0.680595	BBJ1-180K and UKB-EBB Europeans
Creatinine	1:117019988:G:C	G	C	-0.0101522	0.0122374	0.390911	0.888511	0.0116654	0.00180184	10.0207	0.786163	BBJ1-180K and UKB-EBB Europeans
Creatinine	1:150878099:TC:T	TC	T	0.00103694	0.0184378	0.0493343	0.954598	0.0298855	0.00180845	60.619	0.787903	BBJ1-180K and UKB-EBB Europeans
Creatinine	1:156112422:G:T	G	T	0.00795169	0.00959219	0.415464	0.221389	0.0110164	0.00162298	10.9436	0.312525	BBJ1-180K and UKB-EBB Europeans
Creatinine	1:163738950:G:A	G	A	-0.0078013	0.00973058	0.367614	0.19204	-0.01047	0.0014786	11.8443	0.498879	BBJ1-180K and UKB-EBB Europeans
Creatinine	1:180905694:C:T	C	T	0.0202883	0.0078974	1.95543	0.517566	0.0136128	0.00158487	17.0577	0.68222	BBJ1-180K and UKB-EBB Europeans
Creatinine	1:201016296:G:A	G	A	-0.0330981	0.0211296	0.840747	0.966391	0.0303687	0.00224948	40.8077	0.87768	BBJ1-180K and UKB-EBB Europeans
Creatinine	1:214744893:T:C	T	C	-0.0235536	0.00772979	2.631	0.432319	-0.0166166	0.00182388	19.0865	0.206362	BBJ1-180K and UKB-EBB Europeans
Creatinine	1:243498108:G:A	G	A	-0.0144666	0.0102036	0.769796	0.826751	-0.0129859	0.00161822	14.9929	0.705323	BBJ1-180K and UKB-EBB Europeans
Creatinine	2:12104544:G:A	G	A	0.00259553	0.00922006	0.111969	0.223319	0.0111577	0.00170225	10.2536	0.253829	BBJ1-180K and UKB-EBB Europeans
Creatinine	2:15782471:G:T	G	T	0.00598261	0.00951485	0.241974	0.206332	0.0203295	0.0015646	37.8748	0.662672	BBJ1-180K and UKB-EBB Europeans
Creatinine	2:18678573:G:A	G	A	-0.0043279	0.0271529	0.0485752	0.97966	-0.0195182	0.00161079	33.0672	0.697268	BBJ1-180K and UKB-EBB Europeans
Creatinine	2:21208211:A:G	A	G	0.019289	0.00844328	1.7852	0.294732	0.0151059	0.00174102	17.3891	0.765755	BBJ1-180K and UKB-EBB Europeans
Creatinine	2:37676985:T:G	T	G	0.0104432	0.00965106	0.562719	0.724075	0.0104209	0.0016437	9.63856	0.673405	BBJ1-180K and UKB-EBB Europeans
Creatinine	2:40680149:T:G	T	G	0.020971	0.0118702	1.15286	0.88115	0.0130018	0.00168884	13.8617	0.74095	BBJ1-180K and UKB-EBB Europeans
Creatinine	2:43421461:T:C	T	C	-0.000787294	0.00935392	0.0190941	0.239734	0.0132631	0.00148309	18.4213	0.529318	BBJ1-180K and UKB-EBB Europeans
Creatinine	2:54582016:C:T	C	T	0.0289441	0.00876045	3.04052	0.258277	0.0154898	0.00187207	15.8881	0.192651	BBJ1-180K and UKB-EBB Europeans
Creatinine	2:66668309:A:G	A	G	0.0218826	0.00824163	2.04048	0.668732	0.00992132	0.0015734	9.5422	0.346353	BBJ1-180K and UKB-EBB Europeans
Creatinine	2:71163086:T:C	T	C	0.0170357	0.00792217	1.50869	0.64009	0.0104543	0.00148765	11.677	0.550789	BBJ1-180K and UKB-EBB Europeans
Creatinine	2:113967075:C:T	C	T	0.0237582	0.00864753	2.29495	0.267369	0.0115602	0.00155909	12.914	0.351966	BBJ1-180K and UKB-EBB Europeans
Creatinine	2:121306440:G:A	G	A	-0.0044059	0.00766904	0.257183	0.516595	-0.0178178	0.00149441	32.0463	0.571848	BBJ1-180K and UKB-EBB Europeans
Creatinine	2:135374595:C:T	C	T	-0.0263867	0.0238867	0.573948	0.972274	-0.0120443	0.0020108	8.67751	0.835809	BBJ1-180K and UKB-EBB Europeans
Creatinine	2:145693921:C:T	C	T	0.010585	0.0102683	0.487236	0.833188	-0.0118787	0.00166596	11.9992	0.72676	BBJ1-180K and UKB-EBB Europeans
Creatinine	2:148732099:G:C	G	C	-0.0151503	0.00780821	1.33728	0.563399	-0.0153645	0.00160322	21.0279	0.694405	BBJ1-180K and UKB-EBB Europeans
Creatinine	2:159694940:G:C	G	C	-0.00523997	0.0139768	0.142196	0.917394	-0.00942804	0.00154428	8.98843	0.359552	BBJ1-180K and UKB-EBB Europeans
Creatinine	2:170204773:T:C	T	C	0.0276168	0.00964318	2.40595	0.801678	0.0649775	0.00533575	33.3891	0.980299	BBJ1-180K and UKB-EBB Europeans
Creatinine	2:183212777:T:G	T	G	0.000548661	0.0232714	0.0228689	0.972131	-0.0117769	0.00178866	10.3397	0.780206	BBJ1-180K and UKB-EBB Europeans
Creatinine	2:188215209:C:A	C	A	-0.00690768	0.00906967	0.318642	0.768988	-0.0143469	0.00224784	9.75896	0.876359	BBJ1-180K and UKB-EBB Europeans
Creatinine	2:211540507:C:A	C	A	-0.000840364	0.0111411	0.0425899	0.850914	-0.0341949	0.00158894	102.001	0.685339	BBJ1-180K and UKB-EBB Europeans
Creatinine	2:217665788:T:C	T	C	-0.0180749	0.00777914	1.62884	0.523377	-0.0227509	0.00151805	50.0485	0.395134	BBJ1-180K and UKB-EBB Europeans
Creatinine	2:233708227:C:T	C	T	-0.0144262	0.00766046	1.23033	0.484743	-0.0107447	0.00150718	11.9954	0.405898	BBJ1-180K and UKB-EBB Europeans
Creatinine	3:12493293:G:T	G	T	-0.010853	0.0143874	0.354761	0.923987	-0.0137265	0.00225879	8.91184	0.878211	BBJ1-180K and UKB-EBB Europeans
Creatinine	3:25424929:T:C	T	C	-0.00643505	0.010595	0.235161	0.164681	0.0133488	0.00158785	16.3754	0.320847	BBJ1-180K and UKB-EBB Europeans
Creatinine	3:52575831:G:A	G	A	0.00818176	0.00768219	0.528349	0.475924	0.0151653	0.00147579	24.0442	0.51506	BBJ1-180K and UKB-EBB Europeans
Creatinine	3:63970192:C:G	C	G	0.0047361	0.0117564	0.183033	0.878162	-0.0164083	0.00227303	12.2799	0.879467	BBJ1-180K and UKB-EBB Europeans
Creatinine	3:69800639:A:C	A	C	-0.00206383	0.00857956	0.0618934	0.470171	-0.0107105	0.00177345	8.8104	0.777261	BBJ1-180K and UKB-EBB Europeans
Creatinine	3:121637803:C:T	C	T	-0.00146851	0.00862849	0.0609757	0.276278	-0.0172098	0.00148623	30.2811	0.546924	BBJ1-180K and UKB-EBB Europeans
Creatinine	3:141716072:T:C	T	C	0.000940806	0.00852015	0.0310283	0.718545	0.0250273	0.00169499	48.6115	0.746789	BBJ1-180K and UKB-EBB Europeans
Creatinine	3:169084470:C:T	C	T	-0.00824317	0.00802913	0.45397	0.649609	-0.0151408	0.00191467	14.5816	0.819267	BBJ1-180K and UKB-EBB Europeans
Creatinine	3:185354216:G:C	G	C	-0.0149057	0.00793551	1.21273	0.624091	-0.0181721	0.00159006	29.5213	0.6862	BBJ1-180K and UKB-EBB Europeans
Creatinine	3:193811458:T:G	T	G	-0.00745188	0.00862499	0.404031	0.301061	-0.0143357	0.00162074	18.039	0.706527	BBJ1-180K and UKB-EBB Europeans
Creatinine	3:196930781:T:C	T	C	-0.0109834	0.0082208	0.707257	0.346029	-0.0146802	0.00163001	18.671	0.711843	BBJ1-180K and UKB-EBB Europeans
Creatinine	4:1017235:G:A	G	A	-0.0122582	0.00812553	0.839321	0.581587	0.0113685	0.00177175	9.85576	0.771977	BBJ1-180K and UKB-EBB Europeans
Creatinine	4:10107439:C:T	C	T	0.00865382	0.00769958	0.546843	0.500071	-0.0115067	0.00147327	14.2439	0.498503	BBJ1-180K and UKB-EBB Europeans
Creatinine	4:40421568:C:T	C	T	0.00192899	0.00803555	0.0941458	0.635417	-0.00974485	0.00161696	8.77628	0.297001	BBJ1-180K and UKB-EBB Europeans
Creatinine	4:55521017:G:A	G	A	0.0182789	0.00788358	1.74986	0.629349	0.00916923	0.00147622	9.27939	0.511126	BBJ1-180K and UKB-EBB Europeans
Creatinine	4:77412140:G:A	G	A	-0.0266661	0.00926222	2.38684	0.781236	-0.0394719	0.00147546	156.934	0.540562	BBJ1-180K and UKB-EBB Europeans
Creatinine	4:81182554:T:C	T	C	0.0277214	0.0083688	3.08185	0.700538	0.0165806	0.00159202	24.6732	0.687619	BBJ1-180K and UKB-EBB Europeans
Creatinine	4:86851560:A:G	A	G	-0.0162644	0.00802268	1.3968	0.350281	-0.00987973	0.00155371	9.69173	0.649707	BBJ1-180K and UKB-EBB Europeans
Creatinine	4:95493246:A:G	A	G	-0.0035596	0.00771483	0.217765	0.539333	-0.0115185	0.00158894	12.3774	0.687961	BBJ1-180K and UKB-EBB Europeans
Creatinine	4:103685471:G:A	G	A	0.0126512	0.00772495	1.04291	0.546255	0.0192016	0.00147655	37.9374	0.520067	BBJ1-180K and UKB-EBB Europeans
Creatinine	4:109704907:T:G	T	G	-0.0132153	0.00765649	1.03668	0.441685	-0.0132856	0.00147357	18.7096	0.500302	BBJ1-180K and UKB-EBB Europeans
Creatinine	4:128189764:G:A	G	A	-0.00968785	0.00828918	0.633417	0.328661	-0.0121687	0.00150375	15.2323	0.403516	BBJ1-180K and UKB-EBB Europeans
Creatinine	5:39385641:A:C	A	C	0.0155891	0.00777014	1.33821	0.44284	0.032905	0.00149298	106.921	0.427462	BBJ1-180K and UKB-EBB Europeans
Creatinine	5:55861894:G:A	G	A	-0.0118078	0.0130376	0.425996	0.905915	-0.0120744	0.00192093	9.48622	0.819328	BBJ1-180K and UKB-EBB Europeans
Creatinine	5:67748263:G:A	G	A	-0.0392975	0.0270573	0.778737	0.979888	-0.0328221	0.0022928	45.7552	0.883033	BBJ1-180K and UKB-EBB Europeans
Creatinine	5:78314051:T:C	T	C	-0.00252466	0.0111598	0.103252	0.865051	-0.0136328	0.00162392	16.3317	0.710503	BBJ1-180K and UKB-EBB Europeans
Creatinine	5:90619072:G:A	G	A	0.00721056	0.00789706	0.431162	0.609114	0.0176141	0.0020303	17.3858	0.156876	BBJ1-180K and UKB-EBB Europeans
Creatinine	5:126204604:G:C	G	C	0.00446802	0.00864152	0.25284	0.680856	0.00947349	0.00154829	9.02524	0.621006	BBJ1-180K and UKB-EBB Europeans
Creatinine	5:131773674:T:C	T	C	-0.00509257	0.00808588	0.268497	0.654865	0.0152002	0.001822	16.1387	0.791975	BBJ1-180K and UKB-EBB Europeans
Creatinine	5:169599576:G:A	G	A	0.0345783	0.017246	1.39132	0.94827	0.0100123	0.00155683	9.8977	0.658298	BBJ1-180K and UKB-EBB Europeans
Creatinine	5:176821449:A:C	A	C	-0.0182746	0.00838673	1.59167	0.698112	-0.0367193	0.00158218	118.422	0.680874	BBJ1-180K and UKB-EBB Europeans
Creatinine	6:2503335:C:T	C	T	-0.000772373	0.00952841	0.0316135	0.766004	0.0121762	0.00147768	15.7643	0.496345	BBJ1-180K and UKB-EBB Europeans
Creatinine	6:20428432:C:A	C	A	0.00374817	0.00888333	0.138061	0.749481	0.012527	0.00148709	16.4384	0.453429	BBJ1-180K and UKB-EBB Europeans
Creatinine	6:43805502:G:C	G	C	-0.02234	0.011693	1.34008	0.127168	-0.0320577	0.00160477	88.0548	0.303631	BBJ1-180K and UKB-EBB Europeans
Creatinine	6:90118764:G:A	G	A	-0.0371451	0.0156647	1.85711	0.930032	-0.0124239	0.00185607	10.6623	0.801728	BBJ1-180K and UKB-EBB Europeans
Creatinine	6:107435870:TCCGGCCGCC:T	TCCGGCCGCC	T	0.00301312	0.00863644	0.135346	0.687714	-0.00926947	0.00152767	8.88696	0.619201	BBJ1-180K and UKB-EBB Europeans
Creatinine	6:108977663:T:C	T	C	0.00260183	0.00903644	0.100729	0.249957	-0.0177597	0.00159361	28.1173	0.31193	BBJ1-180K and UKB-EBB Europeans
Creatinine	6:127097775:T:C	T	C	-0.0066302	0.00787626	0.420817	0.519918	0.0106072	0.00148646	12.0171	0.551202	BBJ1-180K and UKB-EBB Europeans
Creatinine	6:131905815:G:GC	G	GC	-0.0082544	0.00776258	0.54849	0.486988	-0.0130244	0.00154613	16.4386	0.647994	BBJ1-180K and UKB-EBB Europeans
Creatinine	6:133849789:A:G	A	G	0.0133798	0.00854594	0.866148	0.27976	0.0153835	0.00148081	24.5535	0.462373	BBJ1-180K and UKB-EBB Europeans
Creatinine	6:154876834:A:G	A	G	-0.00134947	0.0135069	0.0441919	0.911057	0.0138209	0.0018867	12.6233	0.81231	BBJ1-180K and UKB-EBB Europeans
Creatinine	6:160668186:CCT:C	CCT	C	-0.0157574	0.0149817	0.580828	0.930516	-0.0439696	0.00218789	89.1041	0.869039	BBJ1-180K and UKB-EBB Europeans
Creatinine	7:1286567:G:T	G	T	-0.0467539	0.00834588	7.54966	0.687604	-0.0349251	0.00161358	103.164	0.307406	BBJ1-180K and UKB-EBB Europeans
Creatinine	7:17287998:A:G	A	G	-0.000436128	0.00808809	0.0410405	0.657919	0.00934029	0.0015422	8.85658	0.354914	BBJ1-180K and UKB-EBB Europeans
Creatinine	7:25791280:C:CTGAT	C	CTGAT	-0.00297625	0.00796375	0.133636	0.369654	-0.0150907	0.00168182	18.5392	0.738585	BBJ1-180K and UKB-EBB Europeans
Creatinine	7:32918768:TTTTC:T	TTTTC	T	0.00367839	0.00859533	0.196261	0.723413	0.0114594	0.00156674	12.5867	0.665499	BBJ1-180K and UKB-EBB Europeans
Creatinine	7:41045941:T:A	T	A	-0.0273868	0.011878	1.63085	0.881963	-0.0301297	0.00468104	9.9128	0.97451	BBJ1-180K and UKB-EBB Europeans
Creatinine	7:46753491:C:A	C	A	0.00382123	0.010595	0.129436	0.153857	-0.0198112	0.00152961	37.6392	0.366806	BBJ1-180K and UKB-EBB Europeans
Creatinine	7:77573156:A:G	A	G	0.0120103	0.00955323	0.68876	0.212607	0.0229621	0.00166189	42.6951	0.271778	BBJ1-180K and UKB-EBB Europeans
Creatinine	7:101784718:A:G	A	G	-0.0142739	0.0163596	0.40701	0.941885	0.0105669	0.00150502	11.6572	0.600853	BBJ1-180K and UKB-EBB Europeans
Creatinine	7:128741913:C:T	C	T	0.0136146	0.0106856	0.69465	0.150481	0.0149633	0.00148075	23.2806	0.457899	BBJ1-180K and UKB-EBB Europeans
Creatinine	7:140124823:T:A	T	A	-0.0184824	0.00896997	1.32409	0.756496	0.0109118	0.00162312	10.7487	0.690433	BBJ1-180K and UKB-EBB Europeans
Creatinine	8:9085295:A:T	A	T	-0.0113867	0.0175628	0.299752	0.950584	-0.0192541	0.00147658	38.138	0.487013	BBJ1-180K and UKB-EBB Europeans
Creatinine	8:23735047:G:C	G	C	-0.0254867	0.00908003	2.29104	0.766223	-0.0281935	0.00149073	79.0458	0.576043	BBJ1-180K and UKB-EBB Europeans
Creatinine	8:25935564:C:G	C	G	0.0194612	0.00816356	1.76858	0.471837	0.0109636	0.00167161	10.2655	0.722238	BBJ1-180K and UKB-EBB Europeans
Creatinine	8:87326259:G:A	G	A	0.00833949	0.00780666	0.584808	0.445275	0.0142533	0.0017135	16.0492	0.754655	BBJ1-180K and UKB-EBB Europeans
Creatinine	8:110107825:G:A	G	A	-0.0083264	0.00783209	0.563704	0.500987	-0.0104786	0.00148087	11.8285	0.511348	BBJ1-180K and UKB-EBB Europeans
Creatinine	8:120886472:T:C	T	C	0.0128156	0.016392	0.328054	0.941978	0.0104065	0.00158013	10.3445	0.680546	BBJ1-180K and UKB-EBB Europeans
Creatinine	8:134332960:C:T	C	T	0.0241126	0.0153375	1.02469	0.933126	0.0117087	0.00195677	8.66117	0.827396	BBJ1-180K and UKB-EBB Europeans
Creatinine	9:71434707:A:C	A	C	-4.83644e-05	0.00790678	0.0046497	0.379982	0.0254742	0.00150536	63.5113	0.397064	BBJ1-180K and UKB-EBB Europeans
Creatinine	9:103342632:C:G	C	G	-0.0034529	0.0155306	0.100496	0.934284	-0.0103261	0.00148983	11.3791	0.574719	BBJ1-180K and UKB-EBB Europeans
Creatinine	9:119309525:G:C	G	C	0.00911658	0.00822822	0.560106	0.676022	0.0142316	0.00147549	21.2886	0.502969	BBJ1-180K and UKB-EBB Europeans
Creatinine	9:130629139:T:G	T	G	-0.0123024	0.0125437	0.530959	0.102669	0.0128073	0.00194621	10.3294	0.177026	BBJ1-180K and UKB-EBB Europeans
Creatinine	9:136146597:C:T	C	T	0.0220862	0.00851654	1.95877	0.720324	0.0136722	0.00169384	15.1592	0.745159	BBJ1-180K and UKB-EBB Europeans
Creatinine	9:140358581:C:T	C	T	-0.0408876	0.0355587	0.5941	0.988342	0.0261572	0.00268922	21.6345	0.913331	BBJ1-180K and UKB-EBB Europeans
Creatinine	10:899071:A:T	A	T	-0.030492	0.0142852	1.58309	0.920688	-0.045301	0.00277814	59.0499	0.923255	BBJ1-180K and UKB-EBB Europeans
Creatinine	10:23843603:T:C	T	C	-0.0292775	0.0220176	0.773959	0.968852	0.0121196	0.00178108	10.9944	0.779263	BBJ1-180K and UKB-EBB Europeans
Creatinine	10:29820070:G:A	G	A	-0.0120743	0.015044	0.341328	0.930052	-0.0119911	0.00151637	14.5816	0.600652	BBJ1-180K and UKB-EBB Europeans
Creatinine	10:35061310:T:G	T	G	0.000920898	0.0116703	0.0290829	0.874892	-0.0100584	0.00148031	10.9646	0.538957	BBJ1-180K and UKB-EBB Europeans
Creatinine	10:52645424:C:T	C	T	-0.0188406	0.0174531	0.555039	0.949775	0.0253676	0.00194861	38.0162	0.82527	BBJ1-180K and UKB-EBB Europeans
Creatinine	10:60365975:T:C	T	C	-0.00950595	0.00763101	0.687941	0.486478	-0.00943072	0.00152537	9.20021	0.611602	BBJ1-180K and UKB-EBB Europeans
Creatinine	10:65191645:G:T	G	T	0.0235433	0.00848592	2.28992	0.326439	0.0106648	0.00147458	12.3239	0.486205	BBJ1-180K and UKB-EBB Europeans
Creatinine	10:69959242:C:A	C	A	0.0195184	0.00826505	1.72481	0.688472	0.0150692	0.00147482	23.7818	0.487589	BBJ1-180K and UKB-EBB Europeans
Creatinine	10:82199263:T:A	T	A	-0.0133264	0.0207476	0.275678	0.04077	0.0111478	0.00148718	13.1815	0.435386	BBJ1-180K and UKB-EBB Europeans
Creatinine	10:90152085:A:G	A	G	-0.0130279	0.00775072	1.02327	0.47852	-0.0114238	0.00152072	13.235	0.37823	BBJ1-180K and UKB-EBB Europeans
Creatinine	10:94839642:G:A	G	A	-0.0122017	0.00787589	0.893638	0.378179	-0.0106628	0.00147882	12.2533	0.543479	BBJ1-180K and UKB-EBB Europeans
Creatinine	10:104573017:G:T	G	T	0.0143037	0.00865313	1.01743	0.732283	0.0136697	0.00190329	12.1635	0.816332	BBJ1-180K and UKB-EBB Europeans
Creatinine	10:131445731:T:C	T	C	-0.00412912	0.0148873	0.0863419	0.930036	0.00945432	0.00152578	9.23824	0.627691	BBJ1-180K and UKB-EBB Europeans
Creatinine	11:2179352:G:C	G	C	0.0102199	0.0077568	0.740723	0.544491	0.0221985	0.00173872	36.6019	0.758313	BBJ1-180K and UKB-EBB Europeans
Creatinine	11:5575976:C:T	C	T	0.0230339	0.0108202	1.49829	0.146926	0.0197728	0.00169581	30.6893	0.747204	BBJ1-180K and UKB-EBB Europeans
Creatinine	11:15879946:A:G	A	G	0.0124146	0.0100445	0.604367	0.824539	0.0132857	0.00153773	17.2494	0.36598	BBJ1-180K and UKB-EBB Europeans
Creatinine	11:30749090:T:C	T	C	0.0295057	0.00818136	3.57706	0.65419	0.0296784	0.0014852	88.1086	0.541472	BBJ1-180K and UKB-EBB Europeans
Creatinine	11:49459474:C:T	C	T	0.000915163	0.0108706	0.0280499	0.822834	-0.0142666	0.00236205	8.81196	0.889929	BBJ1-180K and UKB-EBB Europeans
Creatinine	11:65549570:C:G	C	G	-0.00192283	0.0101938	0.0214808	0.830441	-0.0188312	0.00153144	34.0238	0.627676	BBJ1-180K and UKB-EBB Europeans
Creatinine	11:78130325:G:A	G	A	0.029086	0.00780938	3.66152	0.542159	0.0174088	0.00193134	18.7013	0.822425	BBJ1-180K and UKB-EBB Europeans
Creatinine	11:111197910:A:G	A	G	-0.0215572	0.0108023	1.24201	0.851878	-0.0126022	0.00148004	16.7776	0.546325	BBJ1-180K and UKB-EBB Europeans
Creatinine	11:116648917:G:C	G	C	0.0468126	0.00864835	7.06418	0.281681	0.0573518	0.0021662	153.734	0.133737	BBJ1-180K and UKB-EBB Europeans
Creatinine	11:126187837:T:C	T	C	0.00491096	0.0102922	0.218931	0.168825	0.00929758	0.00147868	9.49207	0.518687	BBJ1-180K and UKB-EBB Europeans
Creatinine	11:128350653:T:C	T	C	-0.00881235	0.0077367	0.599962	0.432724	-0.0102432	0.00154591	10.4623	0.645461	BBJ1-180K and UKB-EBB Europeans
Creatinine	12:348785:T:C	T	C	-0.0223067	0.00830824	2.09174	0.678013	-0.0227619	0.00155503	47.7914	0.338611	BBJ1-180K and UKB-EBB Europeans
Creatinine	12:3387697:T:C	T	C	-0.0246102	0.0110541	1.63667	0.859394	-0.0228674	0.00197894	30.159	0.83332	BBJ1-180K and UKB-EBB Europeans
Creatinine	12:15325031:A:C	A	C	0.0213988	0.00798243	2.07171	0.643815	0.0212804	0.00186243	29.5094	0.80509	BBJ1-180K and UKB-EBB Europeans
Creatinine	12:42851008:C:T	C	T	-0.000213358	0.00781214	0.0158015	0.421019	-0.00961225	0.00150187	9.80916	0.402653	BBJ1-180K and UKB-EBB Europeans
Creatinine	12:57679414:G:A	G	A	0.0202414	0.0136954	0.820721	0.915952	0.0240628	0.00173054	43.2276	0.762546	BBJ1-180K and UKB-EBB Europeans
Creatinine	12:66358347:C:T	C	T	-0.0119995	0.00858441	0.763428	0.271309	-0.00952441	0.00147688	9.94851	0.524388	BBJ1-180K and UKB-EBB Europeans
Creatinine	12:78773251:C:T	C	T	0.0282583	0.0115911	1.83079	0.875088	0.0122302	0.00161302	13.4688	0.699195	BBJ1-180K and UKB-EBB Europeans
Creatinine	12:82124199:G:T	G	T	0.00243313	0.0172306	0.0527726	0.947363	-0.0139924	0.00176947	14.5813	0.772587	BBJ1-180K and UKB-EBB Europeans
Creatinine	13:27801208:T:C	T	C	-0.018866	0.0169633	0.566242	0.0663183	-0.0244841	0.00287848	16.7443	0.070379	BBJ1-180K and UKB-EBB Europeans
Creatinine	13:42749192:G:T	G	T	0.00972042	0.00763762	0.68692	0.493388	0.0116318	0.00150919	13.8912	0.611876	BBJ1-180K and UKB-EBB Europeans
Creatinine	13:44010412:G:A	G	A	0.00422516	0.00953883	0.204944	0.795714	0.00889437	0.00147608	8.77362	0.531996	BBJ1-180K and UKB-EBB Europeans
Creatinine	13:51160744:G:A	G	A	0.0160333	0.0308119	0.187408	0.984271	0.0167226	0.00182264	19.3449	0.795244	BBJ1-180K and UKB-EBB Europeans
Creatinine	13:72346092:G:A	G	A	0.0236912	0.0109595	1.43255	0.161993	0.0183041	0.00151454	32.9	0.617651	BBJ1-180K and UKB-EBB Europeans
Creatinine	13:111018072:G:A	G	A	-0.0134798	0.0079643	1.07453	0.628698	-0.00916585	0.00150557	8.94171	0.605836	BBJ1-180K and UKB-EBB Europeans
Creatinine	14:54418411:G:A	G	A	0.015191	0.0078084	1.20755	0.438934	0.0103041	0.00150861	11.0716	0.60528	BBJ1-180K and UKB-EBB Europeans
Creatinine	15:45698793:T:G	T	G	-0.000437631	0.0163359	0.00248838	0.0657045	-0.0433522	0.00152853	176.226	0.632005	BBJ1-180K and UKB-EBB Europeans
Creatinine	15:81166482:G:A	G	A	-0.00118089	0.00776047	0.0483204	0.533913	-0.0115043	0.00167205	11.224	0.736191	BBJ1-180K and UKB-EBB Europeans
Creatinine	15:85212700:C:CA	C	CA	0.0172704	0.0123877	0.792338	0.893035	0.0128698	0.00158523	15.3262	0.681476	BBJ1-180K and UKB-EBB Europeans
Creatinine	15:93510243:G:C	G	C	0.0050187	0.0244488	0.0479639	0.0319106	0.0113428	0.00165491	11.1439	0.273633	BBJ1-180K and UKB-EBB Europeans
Creatinine	15:99274326:C:T	C	T	0.0304467	0.00776465	4.00191	0.512834	0.0155824	0.00154068	23.3195	0.357273	BBJ1-180K and UKB-EBB Europeans
Creatinine	16:1997004:C:T	C	T	-0.00141827	0.0253645	0.0185375	0.976409	0.0371856	0.0041554	18.4442	0.964944	BBJ1-180K and UKB-EBB Europeans
Creatinine	16:3588068:A:G	A	G	-0.0175509	0.0121717	0.82018	0.881714	-0.0156546	0.00184226	16.7128	0.79876	BBJ1-180K and UKB-EBB Europeans
Creatinine	16:20392332:G:A	G	A	0.0416224	0.00935156	4.99988	0.781543	0.044709	0.00182512	131.794	0.791921	BBJ1-180K and UKB-EBB Europeans
Creatinine	16:30103160:C:A	C	A	0.00446036	0.00822094	0.229073	0.361502	0.00935331	0.00150444	9.2956	0.585387	BBJ1-180K and UKB-EBB Europeans
Creatinine	16:51727183:C:T	C	T	-0.0215208	0.00807611	2.08934	0.664334	-0.0200155	0.00178647	28.4089	0.782263	BBJ1-180K and UKB-EBB Europeans
Creatinine	16:53375703:T:C	T	C	-0.0171279	0.0106233	1.0552	0.830848	-0.0122443	0.00163509	13.1568	0.712281	BBJ1-180K and UKB-EBB Europeans
Creatinine	16:69763280:C:T	C	T	-0.00461782	0.0103929	0.174221	0.834089	-0.0208372	0.00199017	24.926	0.835217	BBJ1-180K and UKB-EBB Europeans
Creatinine	16:79725016:G:A	G	A	0.00140001	0.00848907	0.103641	0.71432	-0.011621	0.00157708	12.7636	0.677465	BBJ1-180K and UKB-EBB Europeans
Creatinine	16:84266792:G:C	G	C	-0.00420783	0.0111478	0.113981	0.861973	0.01021	0.00153579	10.5273	0.631141	BBJ1-180K and UKB-EBB Europeans
Creatinine	16:89708292:C:G	C	G	0.0114707	0.030096	0.174774	0.9836	-0.020954	0.00149724	43.7774	0.583802	BBJ1-180K and UKB-EBB Europeans
Creatinine	17:7185779:C:A	C	A	-0.0393103	0.0379705	0.497318	0.989843	-0.0288337	0.00461946	9.3639	0.973598	BBJ1-180K and UKB-EBB Europeans
Creatinine	17:34838547:C:G	C	G	0.012335	0.00795558	0.940351	0.61069	0.0108656	0.00149873	12.3797	0.588578	BBJ1-180K and UKB-EBB Europeans
Creatinine	17:37739570:A:C	A	C	-0.000449348	0.00994392	0.0159965	0.200462	-0.0309052	0.00174247	69.6584	0.235449	BBJ1-180K and UKB-EBB Europeans
Creatinine	17:46126116:G:A	G	A	-0.0185489	0.0103916	1.10669	0.837861	-0.0126331	0.00176558	12.0781	0.773285	BBJ1-180K and UKB-EBB Europeans
Creatinine	17:59456589:C:T	C	T	0.0314429	0.00766315	4.3751	0.53773	0.0492134	0.00195779	138.71	0.171495	BBJ1-180K and UKB-EBB Europeans
Creatinine	17:66449122:G:A	G	A	-0.021118	0.00773667	2.2546	0.423245	-0.0126936	0.00177151	12.1103	0.223163	BBJ1-180K and UKB-EBB Europeans
Creatinine	17:73259083:C:T	C	T	0.0171761	0.0126274	0.725639	0.108214	-0.0105581	0.00163661	9.9548	0.284347	BBJ1-180K and UKB-EBB Europeans
Creatinine	18:5601403:G:A	G	A	-0.0162504	0.0094732	1.08115	0.790746	-0.0175884	0.00147431	32.0826	0.518467	BBJ1-180K and UKB-EBB Europeans
Creatinine	18:24449049:G:T	G	T	-0.018298	0.00819532	1.58368	0.317336	-0.0106048	0.00151492	11.5926	0.386692	BBJ1-180K and UKB-EBB Europeans
Creatinine	18:42782952:G:A	G	A	0.00126602	0.0147531	0.0354115	0.926569	-0.012478	0.00159063	14.3624	0.687269	BBJ1-180K and UKB-EBB Europeans
Creatinine	18:46474192:T:C	T	C	-0.00746055	0.00774635	0.454296	0.556767	0.0112487	0.00156721	12.1488	0.339422	BBJ1-180K and UKB-EBB Europeans
Creatinine	18:59350507:T:G	T	G	0.00893151	0.00804209	0.556102	0.659336	0.0143569	0.00175016	15.6306	0.770351	BBJ1-180K and UKB-EBB Europeans
Creatinine	18:77156537:C:G	C	G	-0.0445147	0.00855777	6.84354	0.697476	-0.0304136	0.00150262	90.3647	0.525534	BBJ1-180K and UKB-EBB Europeans
Creatinine	19:33402419:T:C	T	C	-0.0108407	0.00784802	0.735039	0.623382	-0.0265835	0.00158331	62.5384	0.319047	BBJ1-180K and UKB-EBB Europeans
Creatinine	19:38458414:T:A	T	A	0.0820395	0.0253548	2.93937	0.976518	0.0177844	0.00154147	30.0676	0.645954	BBJ1-180K and UKB-EBB Europeans
Creatinine	20:14692304:C:A	C	A	0.00569285	0.00847933	0.323323	0.709239	0.0117404	0.0015779	12.9989	0.668735	BBJ1-180K and UKB-EBB Europeans
Creatinine	20:33449769:T:C	T	C	-0.00651558	0.0102222	0.294322	0.833786	-0.0220023	0.00150611	47.6071	0.604956	BBJ1-180K and UKB-EBB Europeans
Creatinine	20:42815795:C:G	C	G	-0.0183234	0.00815303	1.58752	0.426697	-0.0134695	0.00200674	10.7172	0.836541	BBJ1-180K and UKB-EBB Europeans
Creatinine	20:52731402:A:T	A	T	0.00323433	0.00812941	0.173894	0.618669	0.0239593	0.00170268	44.2458	0.739428	BBJ1-180K and UKB-EBB Europeans
Creatinine	20:56136954:G:C	G	C	-0.0214454	0.00820873	2.11794	0.675085	-0.0142803	0.00147769	21.3676	0.509202	BBJ1-180K and UKB-EBB Europeans
Creatinine	20:57477211:A:G	A	G	0.00641228	0.00784123	0.365775	0.407067	0.0121296	0.00153319	14.5942	0.367357	BBJ1-180K and UKB-EBB Europeans
Creatinine	20:62711459:C:T	C	T	-0.00667516	0.00832712	0.367332	0.323011	0.0156309	0.00148032	25.3365	0.503163	BBJ1-180K and UKB-EBB Europeans
Creatinine	21:16576783:G:A	G	A	0.00686816	0.00909329	0.364358	0.753934	-0.0174714	0.00154789	28.8189	0.652038	BBJ1-180K and UKB-EBB Europeans
Creatinine	21:35356706:G:A	G	A	-0.0216352	0.0166394	0.67917	0.94361	-0.0184478	0.00206703	18.3501	0.850155	BBJ1-180K and UKB-EBB Europeans
Creatinine	21:38071988:A:G	A	G	-0.0492866	0.0402031	0.669864	0.989914	0.0132353	0.00186117	11.9394	0.802988	BBJ1-180K and UKB-EBB Europeans
Creatinine	22:27978512:C:T	C	T	-0.00283603	0.0081921	0.111579	0.355171	0.0113768	0.00150375	13.4135	0.406094	BBJ1-180K and UKB-EBB Europeans
Creatinine	22:40873718:T:C	T	C	0.028542	0.00837914	3.04558	0.70594	0.0290675	0.00229872	35.9239	0.881784	BBJ1-180K and UKB-EBB Europeans
Albumin	1:16512348:G:A	G	A	-0.0224213	0.0111647	1.37083	0.129438	-0.0152537	0.00180525	16.5343	0.359898	BBJ1-180K and UKB-EBB Europeans
Albumin	1:25773708:T:TA	T	TA	0.00577397	0.00810772	0.291205	0.375448	0.0135704	0.00174993	14.0532	0.576384	BBJ1-180K and UKB-EBB Europeans
Albumin	1:33446878:T:G	T	G	-0.0126506	0.00855292	0.757252	0.757685	-0.0157367	0.00190481	15.8424	0.700236	BBJ1-180K and UKB-EBB Europeans
Albumin	1:40035686:C:T	C	T	0.0046284	0.0103227	0.146334	0.850628	0.0224994	0.00204081	27.537	0.765178	BBJ1-180K and UKB-EBB Europeans
Albumin	1:110470764:G:A	G	A	0.0262895	0.00845092	2.56978	0.721712	0.0179879	0.0024631	12.5504	0.850292	BBJ1-180K and UKB-EBB Europeans
Albumin	1:161526979:C:T	C	T	0.0132228	0.00862495	0.897497	0.746353	0.0224896	0.00214345	25.0279	0.790621	BBJ1-180K and UKB-EBB Europeans
Albumin	1:178513895:T:G	T	G	-0.0222119	0.00737343	2.5988	0.535109	-0.0162809	0.00173107	20.2841	0.473957	BBJ1-180K and UKB-EBB Europeans
Albumin	1:196632115:T:TA	T	TA	0.00321345	0.00753762	0.14665	0.606787	-0.0184276	0.00204442	18.7003	0.76662	BBJ1-180K and UKB-EBB Europeans
Albumin	1:221051333:GA:G	GA	G	-0.0176256	0.0101173	1.02244	0.839805	-0.019424	0.00199762	21.621	0.749924	BBJ1-180K and UKB-EBB Europeans
Albumin	1:247601595:T:C	T	C	0.0128698	0.00739848	1.09785	0.405651	0.017219	0.00178715	21.2445	0.372915	BBJ1-180K and UKB-EBB Europeans
Albumin	2:27730940:T:C	T	C	0.0542314	0.00735296	12.7544	0.558484	0.0355938	0.00177498	88.722	0.387952	BBJ1-180K and UKB-EBB Europeans
Albumin	2:39605675:T:C	T	C	0.0111682	0.0185501	0.268509	0.959887	0.028903	0.00418404	11.3082	0.954914	BBJ1-180K and UKB-EBB Europeans
Albumin	2:43231070:G:C	G	C	0.00663527	0.00804329	0.417969	0.698373	-0.0124149	0.00196316	9.59358	0.734495	BBJ1-180K and UKB-EBB Europeans
Albumin	2:54082405:G:T	G	T	0.0043731	0.0119058	0.115955	0.89562	0.0116779	0.00193538	8.79573	0.723523	BBJ1-180K and UKB-EBB Europeans
Albumin	2:60583202:T:C	T	C	-0.0112571	0.00987956	0.532911	0.177808	-0.0126339	0.00174122	12.3987	0.451713	BBJ1-180K and UKB-EBB Europeans
Albumin	2:102104631:G:T	G	T	-0.00060788	0.00734495	0.021106	0.51322	0.0138637	0.00183346	13.3996	0.334435	BBJ1-180K and UKB-EBB Europeans
Albumin	2:113841030:A:G	A	G	0.00970134	0.0162098	0.281693	0.947323	0.0201829	0.00180285	28.3651	0.631475	BBJ1-180K and UKB-EBB Europeans
Albumin	2:119741069:G:C	G	C	0.00648716	0.00856897	0.380989	0.729784	0.0151345	0.0022919	10.3962	0.828124	BBJ1-180K and UKB-EBB Europeans
Albumin	2:242276441:A:G	A	G	0.0080711	0.0077075	0.47623	0.353134	0.0158489	0.00179501	17.978	0.636696	BBJ1-180K and UKB-EBB Europeans
Albumin	3:12393125:C:G	C	G	0.00674611	0.0212236	0.153662	0.969679	0.0302486	0.00251081	32.6985	0.863864	BBJ1-180K and UKB-EBB Europeans
Albumin	3:19982972:G:C	G	C	0.010733	0.011032	0.497039	0.872014	-0.0106498	0.00177672	8.689	0.615976	BBJ1-180K and UKB-EBB Europeans
Albumin	3:24520283:A:G	A	G	0.0109427	0.0072621	0.902136	0.528733	0.0121363	0.00188566	9.91155	0.320431	BBJ1-180K and UKB-EBB Europeans
Albumin	3:71774791:A:G	A	G	-0.010764	0.00744336	0.927266	0.571383	-0.0129628	0.00190738	10.9687	0.703458	BBJ1-180K and UKB-EBB Europeans
Albumin	3:141188399:T:C	T	C	0.00194431	0.00801148	0.177317	0.702066	0.0122306	0.00179443	11.0284	0.628917	BBJ1-180K and UKB-EBB Europeans
Albumin	3:151990779:C:T	C	T	-0.0226973	0.00747828	2.55951	0.561161	-0.0131197	0.00196372	10.6247	0.729607	BBJ1-180K and UKB-EBB Europeans
Albumin	3:156798775:T:C	T	C	-0.0102325	0.00736622	0.75264	0.51666	-0.0170807	0.00176362	21.4569	0.601515	BBJ1-180K and UKB-EBB Europeans
Albumin	3:172313367:T:C	T	C	0.00787173	0.0080531	0.505242	0.283259	-0.0143266	0.00196226	12.5445	0.26506	BBJ1-180K and UKB-EBB Europeans
Albumin	3:195576563:C:G	C	G	-0.00673978	0.0103973	0.261998	0.849779	0.0115102	0.00186538	9.16685	0.684142	BBJ1-180K and UKB-EBB Europeans
Albumin	4:3443931:A:G	A	G	0.0375575	0.00743131	6.28294	0.552508	0.0220262	0.00179414	33.9182	0.376999	BBJ1-180K and UKB-EBB Europeans
Albumin	4:56444321:G:A	G	A	-0.00339697	0.0075267	0.161713	0.392835	0.012663	0.00186988	10.8965	0.689747	BBJ1-180K and UKB-EBB Europeans
Albumin	4:154190965:A:G	A	G	0.0149528	0.019729	0.323484	0.964657	-0.0134445	0.00221132	8.91972	0.811952	BBJ1-180K and UKB-EBB Europeans
Albumin	5:1279790:C:T	C	T	-0.0154166	0.00902096	1.01203	0.764466	-0.0130842	0.00195564	10.6529	0.735466	BBJ1-180K and UKB-EBB Europeans
Albumin	5:53317990:A:T	A	T	-0.00431651	0.00743826	0.206323	0.564143	-0.0135695	0.00216001	9.47635	0.796792	BBJ1-180K and UKB-EBB Europeans
Albumin	5:55438580:C:A	C	A	-0.0189729	0.0225416	0.368803	0.973317	-0.0155318	0.00216716	12.115	0.800794	BBJ1-180K and UKB-EBB Europeans
Albumin	5:72172779:G:A	G	A	0.0226814	0.00734337	2.523	0.514128	0.0355549	0.0017335	92.7599	0.470102	BBJ1-180K and UKB-EBB Europeans
Albumin	5:86250977:C:CT	C	CT	-0.00236501	0.00798261	0.127891	0.698648	0.0157556	0.00184987	16.7862	0.675161	BBJ1-180K and UKB-EBB Europeans
Albumin	5:95227507:T:C	T	C	0.0117627	0.00853668	0.804935	0.757843	0.0176716	0.0019725	18.4845	0.740786	BBJ1-180K and UKB-EBB Europeans
Albumin	5:122848876:G:A	G	A	-0.0159054	0.00779011	1.34238	0.678613	-0.015477	0.00173322	18.3691	0.457976	BBJ1-180K and UKB-EBB Europeans
Albumin	5:127487603:A:G	A	G	-0.0187348	0.00792581	1.73199	0.317976	-0.0180858	0.00212698	16.7336	0.214423	BBJ1-180K and UKB-EBB Europeans
Albumin	6:12159699:C:T	C	T	-0.0111605	0.0082245	0.769005	0.728179	-0.0128839	0.00188135	11.1263	0.695893	BBJ1-180K and UKB-EBB Europeans
Albumin	6:31345865:T:C	T	C	-0.00620655	0.0151957	0.212365	0.93975	-0.0232769	0.00218866	25.6898	0.805237	BBJ1-180K and UKB-EBB Europeans
Albumin	6:44055333:A:G	A	G	0.0297274	0.00909569	2.87911	0.795928	0.0169251	0.0021716	14.1871	0.801252	BBJ1-180K and UKB-EBB Europeans
Albumin	6:50773337:AT:A	AT	A	-0.00465342	0.00993461	0.148252	0.828641	-0.0205079	0.00328316	9.37666	0.924664	BBJ1-180K and UKB-EBB Europeans
Albumin	6:106362148:G:T	G	T	0.0133628	0.00934012	0.909798	0.807967	-0.0143142	0.00219104	10.1909	0.804739	BBJ1-180K and UKB-EBB Europeans
Albumin	6:107420270:A:C	A	C	0.0053654	0.00733068	0.329391	0.561998	-0.0127483	0.00179026	11.9697	0.628686	BBJ1-180K and UKB-EBB Europeans
Albumin	6:135419631:A:G	A	G	-0.00549774	0.00767365	0.330086	0.654981	-0.028113	0.00193143	47.2688	0.722885	BBJ1-180K and UKB-EBB Europeans
Albumin	6:160776325:A:G	A	G	0.0119732	0.00778968	0.863013	0.675713	0.013892	0.00173206	14.9775	0.515926	BBJ1-180K and UKB-EBB Europeans
Albumin	7:18007152:A:G	A	G	0.00694483	0.00752023	0.390037	0.620708	0.0182529	0.00172911	25.323	0.478563	BBJ1-180K and UKB-EBB Europeans
Albumin	7:36085142:T:C	T	C	0.0078731	0.0094885	0.376467	0.820944	0.0152635	0.00177738	17.0517	0.61744	BBJ1-180K and UKB-EBB Europeans
Albumin	7:72991704:G:A	G	A	0.0182014	0.0121143	0.845197	0.898956	0.0121928	0.00194767	9.41513	0.729368	BBJ1-180K and UKB-EBB Europeans
Albumin	7:81568750:T:G	T	G	0.00235432	0.00999127	0.106173	0.161912	0.0131196	0.00191843	11.0974	0.285857	BBJ1-180K and UKB-EBB Europeans
Albumin	7:99988403:A:G	A	G	0.044503	0.0198801	1.60454	0.964909	0.0148481	0.00219867	10.8398	0.809131	BBJ1-180K and UKB-EBB Europeans
Albumin	7:134939047:C:T	C	T	-0.0240766	0.00752817	2.97746	0.609822	-0.0128635	0.0018648	11.2781	0.687526	BBJ1-180K and UKB-EBB Europeans
Albumin	8:6655391:A:G	A	G	-0.0124156	0.00732166	1.11136	0.553015	0.0124371	0.00178357	11.5087	0.411138	BBJ1-180K and UKB-EBB Europeans
Albumin	8:9183358:A:G	A	G	-0.128144	0.0356152	3.50372	0.010532	-0.0503537	0.0030089	62.1368	0.090872	BBJ1-180K and UKB-EBB Europeans
Albumin	8:30279453:A:G	A	G	-0.0109045	0.0112355	0.529581	0.129725	-0.0119115	0.00194749	9.0188	0.270806	BBJ1-180K and UKB-EBB Europeans
Albumin	8:82042727:A:G	A	G	-0.00639988	0.00960264	0.321066	0.82228	-0.0164211	0.00265262	9.22204	0.875324	BBJ1-180K and UKB-EBB Europeans
Albumin	8:116670347:C:T	C	T	0.00112128	0.00825677	0.0420732	0.731976	-0.0123813	0.00191879	9.95896	0.717282	BBJ1-180K and UKB-EBB Europeans
Albumin	8:126506694:G:A	G	A	0.000777433	0.009625	0.0258781	0.826814	0.0137285	0.00176632	14.1134	0.595883	BBJ1-180K and UKB-EBB Europeans
Albumin	9:74937327:A:AG	A	AG	0.00325842	0.00873216	0.144204	0.238565	-0.0126532	0.00175806	12.2115	0.581511	BBJ1-180K and UKB-EBB Europeans
Albumin	9:110522741:G:A	G	A	-0.0166791	0.00725742	1.6458	0.495885	-0.011487	0.00179919	9.76472	0.363988	BBJ1-180K and UKB-EBB Europeans
Albumin	9:136149709:AC:A	AC	A	0.0212272	0.0163535	0.761773	0.947961	0.0158739	0.00221009	12.1646	0.811448	BBJ1-180K and UKB-EBB Europeans
Albumin	10:50263201:A:G	A	G	-0.0441167	0.0194639	1.51476	0.963683	-0.0133975	0.00207399	9.97929	0.773315	BBJ1-180K and UKB-EBB Europeans
Albumin	10:114754784:T:C	T	C	-0.00786503	0.0175396	0.193798	0.95495	-0.0135143	0.00195333	11.3409	0.730755	BBJ1-180K and UKB-EBB Europeans
Albumin	11:10331311:G:A	G	A	0.00137525	0.00761265	0.102859	0.644529	0.0146637	0.00174463	16.3689	0.559497	BBJ1-180K and UKB-EBB Europeans
Albumin	11:13356030:A:G	A	G	-0.00422671	0.00811237	0.251143	0.715834	-0.0112985	0.00182967	9.17984	0.338888	BBJ1-180K and UKB-EBB Europeans
Albumin	11:30418246:T:C	T	C	0.0424923	0.0208331	1.32096	0.968709	0.0129466	0.00187268	11.325	0.691569	BBJ1-180K and UKB-EBB Europeans
Albumin	11:35163462:G:A	G	A	-0.00591523	0.00795921	0.27612	0.311403	0.013394	0.00176675	13.4654	0.399364	BBJ1-180K and UKB-EBB Europeans
Albumin	11:47439444:A:G	A	G	0.0147179	0.00792986	1.20879	0.694972	0.0253634	0.00182033	43.4014	0.657851	BBJ1-180K and UKB-EBB Europeans
Albumin	11:72877964:G:A	G	A	0.00324888	0.00899175	0.118744	0.77314	-0.0149506	0.00178972	16.179	0.380076	BBJ1-180K and UKB-EBB Europeans
Albumin	11:100611020:GT:G	GT	G	0.016822	0.00733072	1.72713	0.549741	-0.0109358	0.00172809	9.60554	0.508628	BBJ1-180K and UKB-EBB Europeans
Albumin	11:118572267:A:G	A	G	-0.00904907	0.00802253	0.531616	0.287369	-0.0134184	0.00174766	13.7913	0.436236	BBJ1-180K and UKB-EBB Europeans
Albumin	12:13145613:C:T	C	T	0.00391218	0.00840735	0.149502	0.753287	-0.013479	0.00173324	14.1283	0.467852	BBJ1-180K and UKB-EBB Europeans
Albumin	12:56865338:A:G	A	G	-0.0191463	0.0119146	0.964517	0.895204	-0.0272966	0.002253	33.0592	0.821292	BBJ1-180K and UKB-EBB Europeans
Albumin	12:123814466:T:C	T	C	0.00343705	0.00836543	0.146744	0.271511	0.0266136	0.00289807	19.3785	0.098268	BBJ1-180K and UKB-EBB Europeans
Albumin	13:50104343:CA:C	CA	C	-0.0262546	0.0111911	1.81193	0.12299	-0.0117997	0.00178376	10.4302	0.37725	BBJ1-180K and UKB-EBB Europeans
Albumin	13:113927208:G:T	G	T	-0.0100388	0.011428	0.362831	0.854352	-0.0156115	0.00214385	12.4828	0.771159	BBJ1-180K and UKB-EBB Europeans
Albumin	14:24871290:C:T	C	T	-0.00826365	0.00950993	0.385599	0.813316	-0.011704	0.00175552	10.5831	0.420676	BBJ1-180K and UKB-EBB Europeans
Albumin	14:55871452:C:T	C	T	0.00212692	0.00736036	0.12928	0.554803	0.0107955	0.0017535	9.12881	0.552065	BBJ1-180K and UKB-EBB Europeans
Albumin	14:77508276:CA:C	CA	C	0.0159886	0.00739503	1.59236	0.488857	0.0117206	0.00191327	9.0451	0.702795	BBJ1-180K and UKB-EBB Europeans
Albumin	15:50031731:G:T	G	T	0.020047	0.0082544	1.82807	0.670819	0.010385	0.0017342	8.67377	0.537208	BBJ1-180K and UKB-EBB Europeans
Albumin	15:60883281:C:A	C	A	-0.0192204	0.0125219	0.915208	0.0941976	-0.0169618	0.00179321	20.5068	0.368068	BBJ1-180K and UKB-EBB Europeans
Albumin	15:78358837:T:C	T	C	0.0262107	0.0115645	1.547	0.883686	0.0315361	0.00215559	47.7423	0.796661	BBJ1-180K and UKB-EBB Europeans
Albumin	16:31281147:A:G	A	G	-0.0118005	0.0092838	0.719369	0.188501	-0.0126981	0.00173902	12.5469	0.446718	BBJ1-180K and UKB-EBB Europeans
Albumin	16:53803223:G:A	G	A	0.0128735	0.00903003	0.919809	0.796958	0.0123731	0.00175014	11.8091	0.581924	BBJ1-180K and UKB-EBB Europeans
Albumin	16:72079127:G:C	G	C	-0.0207113	0.00755314	2.3069	0.618276	-0.0161902	0.00182381	18.1637	0.660661	BBJ1-180K and UKB-EBB Europeans
Albumin	16:75242850:C:T	C	T	-0.0377135	0.0286619	0.721757	0.983545	-0.0257177	0.00332806	13.96	0.926707	BBJ1-180K and UKB-EBB Europeans
Albumin	16:83980529:C:G	C	G	0.00982793	0.00874251	0.591563	0.256011	0.0117628	0.00174163	10.8418	0.529862	BBJ1-180K and UKB-EBB Europeans
Albumin	16:88551153:T:C	T	C	-0.0106365	0.00726533	0.878006	0.479284	-0.0133008	0.00186368	12.0199	0.670097	BBJ1-180K and UKB-EBB Europeans
Albumin	17:1618363:T:C	T	C	-0.0328153	0.00908458	3.31217	0.799817	-0.0480168	0.00220311	104.587	0.811028	BBJ1-180K and UKB-EBB Europeans
Albumin	17:13835308:G:A	G	A	0.00652486	0.0147723	0.145787	0.933871	0.0111255	0.00180156	9.18074	0.629819	BBJ1-180K and UKB-EBB Europeans
Albumin	17:16842991:G:A	G	A	0.0560371	0.00762851	12.7731	0.636586	0.0400879	0.0027889	46.1233	0.893181	BBJ1-180K and UKB-EBB Europeans
Albumin	17:40287101:C:G	C	G	0.0257181	0.0091193	2.31914	0.797394	0.0243696	0.00209491	30.5515	0.781723	BBJ1-180K and UKB-EBB Europeans
Albumin	17:57947212:T:C	T	C	-0.0135059	0.00735481	1.21211	0.412976	-0.0119912	0.00173806	11.2815	0.531459	BBJ1-180K and UKB-EBB Europeans
Albumin	17:60637258:C:A	C	A	0.0103068	0.0155986	0.246938	0.927532	-0.0141834	0.00222813	9.71101	0.810177	BBJ1-180K and UKB-EBB Europeans
Albumin	17:72695167:T:C	T	C	0.00171912	0.00856006	0.0501598	0.268001	0.0163344	0.00228858	12.0216	0.172594	BBJ1-180K and UKB-EBB Europeans
Albumin	18:9712723:GTGCGTGCACTTAAAAAC:G	GTGCGTGCACTTAAAAAC	G	-0.0307581	0.0194406	0.977914	0.0469617	-0.027581	0.00318377	17.3377	0.081635	BBJ1-180K and UKB-EBB Europeans
Albumin	19:18575300:TACA:T	TACA	T	0.00409108	0.00831942	0.200219	0.736946	0.021675	0.00181824	32.0355	0.653074	BBJ1-180K and UKB-EBB Europeans
Albumin	19:33896432:A:C	A	C	0.0260269	0.00730546	3.42315	0.525769	0.0175597	0.00183256	21.0216	0.334612	BBJ1-180K and UKB-EBB Europeans
Albumin	19:35551428:C:A	C	A	-0.0594552	0.0232852	1.93917	0.974401	-0.0551596	0.00237004	119.086	0.839024	BBJ1-180K and UKB-EBB Europeans
Albumin	19:51727962:C:A	C	A	-0.00232913	0.00911737	0.121688	0.802052	-0.0135248	0.00184162	12.6833	0.665437	BBJ1-180K and UKB-EBB Europeans
Albumin	20:32188142:C:T	C	T	-0.00430755	0.0265494	0.0617358	0.978193	-0.0154129	0.00236105	10.1761	0.84102	BBJ1-180K and UKB-EBB Europeans
Albumin	20:57291983:T:C	T	C	-0.00428467	0.0072906	0.273477	0.50566	-0.0126787	0.00178219	11.9483	0.386077	BBJ1-180K and UKB-EBB Europeans
Albumin	20:62194030:G:C	G	C	-0.0092076	0.0108323	0.43314	0.14601	-0.0155632	0.00177253	17.7874	0.562097	BBJ1-180K and UKB-EBB Europeans
Albumin	21:34769904:A:G	A	G	-0.00884529	0.00733951	0.552871	0.479034	-0.0180406	0.00254549	11.864	0.866679	BBJ1-180K and UKB-EBB Europeans
Albumin	21:40466744:G:A	G	A	0.00171944	0.00935368	0.0725347	0.812406	-0.0133482	0.00195835	11.0288	0.736449	BBJ1-180K and UKB-EBB Europeans
Albumin	22:30562987:A:C	A	C	-0.019129	0.0153465	0.696681	0.940114	-0.0157051	0.00200213	14.3607	0.753569	BBJ1-180K and UKB-EBB Europeans
Albumin	22:38029723:A:G	A	G	-0.0302206	0.00865812	3.10048	0.76218	-0.0203986	0.0022411	19.0523	0.811466	BBJ1-180K and UKB-EBB Europeans
Albumin	22:50311206:C:T	C	T	-0.00404272	0.0155085	0.120617	0.940709	0.0176779	0.0026606	10.5163	0.880697	BBJ1-180K and UKB-EBB Europeans
GlycA	1:11320776:C:CT	C	CT	-0.0187597	0.00964984	1.22299	0.186068	-0.0116165	0.00193101	8.747	0.268802	BBJ1-180K and UKB-EBB Europeans
GlycA	1:31546448:C:A	C	A	0.0195897	0.0103044	1.25836	0.16205	-0.0123056	0.00195566	9.50473	0.741793	BBJ1-180K and UKB-EBB Europeans
GlycA	1:46039077:T:G	T	G	-0.0201899	0.00783291	1.78682	0.294586	-0.0184537	0.00239001	13.9383	0.15141	BBJ1-180K and UKB-EBB Europeans
GlycA	1:54890956:T:G	T	G	-0.00516331	0.00707212	0.33118	0.4479	-0.0129339	0.00173614	13.0293	0.416801	BBJ1-180K and UKB-EBB Europeans
GlycA	1:63127705:C:T	C	T	-0.0257021	0.00849061	2.59409	0.237289	-0.0360886	0.00181018	87.7065	0.337648	BBJ1-180K and UKB-EBB Europeans
GlycA	1:66102257:G:A	G	A	0.0011403	0.00999132	0.0407299	0.138212	0.0225904	0.00175979	36.9924	0.618617	BBJ1-180K and UKB-EBB Europeans
GlycA	1:93553498:CT:C	CT	C	-0.0176432	0.0073362	1.86376	0.371973	-0.0165669	0.00174258	20.7078	0.404337	BBJ1-180K and UKB-EBB Europeans
GlycA	1:98405856:G:A	G	A	0.0247611	0.021715	0.452508	0.0364434	0.0158493	0.00225927	11.6391	0.173418	BBJ1-180K and UKB-EBB Europeans
GlycA	1:150999079:A:T	A	T	-0.000988369	0.00720697	0.0280305	0.434815	-0.0111197	0.0018302	8.90851	0.324288	BBJ1-180K and UKB-EBB Europeans
GlycA	1:154426970:A:C	A	C	0.0290106	0.0070496	4.22608	0.605782	0.0185706	0.00175885	25.3329	0.613654	BBJ1-180K and UKB-EBB Europeans
GlycA	1:161494322:A:C	A	C	-0.00869603	0.00871229	0.451453	0.782446	-0.0244017	0.00226367	26.3675	0.823407	BBJ1-180K and UKB-EBB Europeans
GlycA	1:172522891:A:G	A	G	-0.00607768	0.00915286	0.345745	0.823833	-0.0144547	0.00178833	15.1986	0.642212	BBJ1-180K and UKB-EBB Europeans
GlycA	1:178534157:G:A	G	A	-0.00975986	0.00699	0.702757	0.529391	-0.0140042	0.00171235	15.5409	0.47471	BBJ1-180K and UKB-EBB Europeans
GlycA	1:205090433:G:A	G	A	-0.00823287	0.00710343	0.624646	0.602527	-0.0230843	0.00210515	27.2526	0.792118	BBJ1-180K and UKB-EBB Europeans
GlycA	1:214147889:T:C	T	C	0.00991315	0.00707173	0.745913	0.389146	0.0109845	0.00172102	9.75901	0.518145	BBJ1-180K and UKB-EBB Europeans
GlycA	1:236312326:C:T	C	T	-0.000712805	0.0092408	0.0418699	0.180066	0.011497	0.00178292	9.94683	0.371532	BBJ1-180K and UKB-EBB Europeans
GlycA	1:247601778:C:T	C	T	-0.012785	0.0070613	1.02998	0.407929	-0.0196372	0.00176752	27.9504	0.373143	BBJ1-180K and UKB-EBB Europeans
GlycA	2:621602:G:GT	G	GT	-0.0213574	0.011778	1.2169	0.0989102	-0.0155326	0.00223624	11.4246	0.178934	BBJ1-180K and UKB-EBB Europeans
GlycA	2:21237544:G:A	G	A	0.00373218	0.00776618	0.128448	0.273229	0.0238937	0.00208048	29.8027	0.784483	BBJ1-180K and UKB-EBB Europeans
GlycA	2:27730940:T:C	T	C	0.0781448	0.00698792	28.4246	0.557147	0.0963849	0.00175865	654.088	0.387952	BBJ1-180K and UKB-EBB Europeans
GlycA	2:37066018:T:G	T	G	0.0192843	0.00730537	2.11648	0.379398	0.0144099	0.00172756	16.1335	0.55384	BBJ1-180K and UKB-EBB Europeans
GlycA	2:47025672:C:T	C	T	0.0169637	0.0132223	0.718044	0.924636	0.0114014	0.00178515	9.77111	0.637891	BBJ1-180K and UKB-EBB Europeans
GlycA	2:58970323:G:C	G	C	-0.0224316	0.00912769	1.79013	0.823783	-0.0131076	0.00187725	11.5372	0.701453	BBJ1-180K and UKB-EBB Europeans
GlycA	2:102935237:T:C	T	C	0.0149788	0.00703963	1.63222	0.432986	0.0113545	0.0017163	10.432	0.466475	BBJ1-180K and UKB-EBB Europeans
GlycA	2:113841030:A:G	A	G	-0.0330864	0.0153919	1.65831	0.947059	-0.0185148	0.00178389	24.5095	0.631475	BBJ1-180K and UKB-EBB Europeans
GlycA	2:135007736:A:G	A	G	0.0252853	0.00820268	2.79029	0.228618	0.0154403	0.00205717	13.2136	0.224154	BBJ1-180K and UKB-EBB Europeans
GlycA	2:165544573:GAA:G	GAA	G	-0.0263117	0.0128286	1.45917	0.920747	0.0112676	0.00174257	9.99754	0.59058	BBJ1-180K and UKB-EBB Europeans
GlycA	2:171659018:T:TGA	T	TGA	-0.00270272	0.00775018	0.183445	0.714108	-0.0125911	0.00179927	11.5853	0.642598	BBJ1-180K and UKB-EBB Europeans
GlycA	2:181562177:AT:A	AT	A	0.00160061	0.00765614	0.123455	0.289486	-0.0116818	0.00178191	10.2569	0.363023	BBJ1-180K and UKB-EBB Europeans
GlycA	2:191565938:T:C	T	C	-0.00951233	0.010935	0.443927	0.88512	-0.0110517	0.00178648	9.21056	0.640461	BBJ1-180K and UKB-EBB Europeans
GlycA	2:202123717:C:CAAGT	C	CAAGT	0.00420329	0.00749878	0.262722	0.317431	-0.0160415	0.00189226	16.6379	0.287658	BBJ1-180K and UKB-EBB Europeans
GlycA	2:212289451:C:T	C	T	0.00839083	0.00695197	0.849656	0.534968	-0.0130102	0.00193334	10.7686	0.731381	BBJ1-180K and UKB-EBB Europeans
GlycA	2:227099180:C:T	C	T	-0.029513	0.0124175	1.85066	0.084848	-0.0184694	0.00178336	24.4079	0.359602	BBJ1-180K and UKB-EBB Europeans
GlycA	2:233520254:A:T	A	T	0.0117529	0.00763564	0.820792	0.679036	0.0132401	0.00175051	13.4066	0.422474	BBJ1-180K and UKB-EBB Europeans
GlycA	2:242370751:G:T	G	T	-0.00566753	0.00732896	0.28843	0.352759	0.0111678	0.00178779	9.37751	0.643788	BBJ1-180K and UKB-EBB Europeans
GlycA	3:12266855:G:A	G	A	0.0032255	0.00733436	0.253365	0.666763	0.0152186	0.00172075	18.0353	0.553795	BBJ1-180K and UKB-EBB Europeans
GlycA	3:18758501:A:T	A	T	-2.99537e-05	0.00702936	0.0179488	0.413451	-0.0124999	0.00192595	10.0671	0.269819	BBJ1-180K and UKB-EBB Europeans
GlycA	3:25645263:C:G	C	G	0.00877443	0.00737654	0.668777	0.667844	0.0119332	0.00188161	9.64435	0.706845	BBJ1-180K and UKB-EBB Europeans
GlycA	3:36960660:C:A	C	A	0.0183149	0.00736346	1.79089	0.32558	0.0125749	0.00172924	12.4505	0.431008	BBJ1-180K and UKB-EBB Europeans
GlycA	3:49834767:A:C	A	C	-0.00531927	0.00849772	0.327755	0.784801	-0.021016	0.001819	30.1503	0.671903	BBJ1-180K and UKB-EBB Europeans
GlycA	3:58463689:TC:T	TC	T	-0.00480225	0.00886124	0.231036	0.208004	-0.0117869	0.00174733	10.8172	0.398688	BBJ1-180K and UKB-EBB Europeans
GlycA	3:85015779:G:A	G	A	0.0118199	0.0071906	1.02396	0.644429	0.0104966	0.00171231	9.05629	0.501921	BBJ1-180K and UKB-EBB Europeans
GlycA	3:98503792:A:G	A	G	0.0282901	0.0266256	0.51837	0.982667	0.0271907	0.00387059	11.6693	0.948743	BBJ1-180K and UKB-EBB Europeans
GlycA	3:101084604:T:C	T	C	0.0105094	0.00779956	0.824421	0.729786	0.012206	0.00179513	10.9789	0.650901	BBJ1-180K and UKB-EBB Europeans
GlycA	3:186332571:G:A	G	A	-0.01813	0.00781426	1.72116	0.26897	-0.038423	0.00177607	103.063	0.365096	BBJ1-180K and UKB-EBB Europeans
GlycA	3:195968643:G:A	G	A	0.0080458	0.00761638	0.49761	0.289583	-0.0133839	0.00173303	13.9438	0.576555	BBJ1-180K and UKB-EBB Europeans
GlycA	4:3443931:A:G	A	G	0.0455906	0.00705358	9.43356	0.552225	0.0368605	0.00177113	95.4707	0.376999	BBJ1-180K and UKB-EBB Europeans
GlycA	4:18034463:A:G	A	G	-0.0303575	0.0143186	1.6503	0.937065	-0.0227583	0.00258516	17.8772	0.874892	BBJ1-180K and UKB-EBB Europeans
GlycA	4:39684217:T:C	T	C	0.000392932	0.00765858	0.0221174	0.294768	0.0135968	0.00171321	14.6817	0.508678	BBJ1-180K and UKB-EBB Europeans
GlycA	4:48346993:T:A	T	A	0.00954942	0.00730709	0.658603	0.653175	-0.0106165	0.00174852	8.89766	0.396868	BBJ1-180K and UKB-EBB Europeans
GlycA	4:82136500:G:C	G	C	0.00246408	0.00833822	0.112617	0.774564	-0.0117407	0.00190715	9.12763	0.720826	BBJ1-180K and UKB-EBB Europeans
GlycA	4:88009779:C:T	C	T	0.0221004	0.00694183	2.69628	0.526363	0.0196004	0.00173525	28.8593	0.585882	BBJ1-180K and UKB-EBB Europeans
GlycA	4:124793250:G:C	G	C	0.0038484	0.0197396	0.0531155	0.96833	-0.0211007	0.00270358	14.2245	0.887756	BBJ1-180K and UKB-EBB Europeans
GlycA	4:128776790:C:T	C	T	-0.00830148	0.00755602	0.580561	0.693594	-0.0117648	0.00175664	10.6732	0.386702	BBJ1-180K and UKB-EBB Europeans
GlycA	4:140868894:G:A	G	A	0.0134816	0.00787159	1.04319	0.736155	0.010901	0.00176454	9.18706	0.626347	BBJ1-180K and UKB-EBB Europeans
GlycA	4:145619413:T:C	T	C	0.00373905	0.00692581	0.225234	0.538527	0.0129552	0.00170939	13.4576	0.473382	BBJ1-180K and UKB-EBB Europeans
GlycA	4:148980174:C:T	C	T	-0.029602	0.00946785	2.66139	0.165498	-0.0237765	0.00197016	32.809	0.252535	BBJ1-180K and UKB-EBB Europeans
GlycA	4:152841392:A:G	A	G	0.00330371	0.0139969	0.0706246	0.0715238	0.0141214	0.0023474	8.74707	0.158047	BBJ1-180K and UKB-EBB Europeans
GlycA	5:39561256:A:G	A	G	-0.0159729	0.00758992	1.6079	0.703972	-0.0127349	0.00181291	11.668	0.664596	BBJ1-180K and UKB-EBB Europeans
GlycA	5:53283630:T:A	T	A	-0.0147823	0.00900471	1.01527	0.188799	-0.0135121	0.00174497	14.0144	0.401578	BBJ1-180K and UKB-EBB Europeans
GlycA	5:87712913:G:A	G	A	0.0222477	0.00765321	2.63153	0.716785	0.0126747	0.0020058	9.57972	0.761592	BBJ1-180K and UKB-EBB Europeans
GlycA	5:90420644:G:T	G	T	0.00148144	0.00705707	0.102296	0.550111	-0.0106159	0.00177797	8.62686	0.364575	BBJ1-180K and UKB-EBB Europeans
GlycA	5:96216784:G:A	G	A	-0.00549109	0.00695706	0.463365	0.472726	0.0114785	0.00172697	10.523	0.575286	BBJ1-180K and UKB-EBB Europeans
GlycA	5:142778575:G:C	G	C	-0.0145934	0.00908988	1.02086	0.822633	-0.0123136	0.00175925	11.5898	0.617158	BBJ1-180K and UKB-EBB Europeans
GlycA	5:176842474:T:C	T	C	-0.00473805	0.00749241	0.26345	0.695859	-0.0198561	0.00192216	24.2882	0.270441	BBJ1-180K and UKB-EBB Europeans
GlycA	6:7211818:G:A	G	A	-0.00650327	0.00709035	0.471749	0.613032	0.0168095	0.00172508	21.7091	0.562326	BBJ1-180K and UKB-EBB Europeans
GlycA	6:18747705:G:T	G	T	0.00917667	0.00877536	0.44976	0.201442	0.012247	0.0017426	11.6788	0.404559	BBJ1-180K and UKB-EBB Europeans
GlycA	6:31840021:T:A	T	A	-0.00539873	0.0119094	0.200465	0.0956789	-0.0481894	0.0018774	144.576	0.323695	BBJ1-180K and UKB-EBB Europeans
GlycA	6:43757896:C:A	C	A	-0.0228654	0.00692385	2.85938	0.455414	-0.0216914	0.00171028	36.1335	0.515965	BBJ1-180K and UKB-EBB Europeans
GlycA	6:98561749:CAATTT:C	CAATTT	C	0.00504805	0.00722246	0.283421	0.636042	0.0139921	0.00171725	15.4318	0.527421	BBJ1-180K and UKB-EBB Europeans
GlycA	6:107437166:C:T	C	T	-0.0101541	0.00809977	0.53786	0.753805	0.0118738	0.00180318	10.3419	0.654481	BBJ1-180K and UKB-EBB Europeans
GlycA	6:109510972:G:A	G	A	-0.00873865	0.00717548	0.642082	0.615205	-0.0109982	0.00179111	9.08471	0.644009	BBJ1-180K and UKB-EBB Europeans
GlycA	6:116316103:C:A	C	A	-0.00756263	0.00750943	0.647665	0.329361	-0.0179036	0.00173407	24.2632	0.575212	BBJ1-180K and UKB-EBB Europeans
GlycA	6:130341728:C:CT	C	CT	0.0139051	0.0149774	0.526537	0.0641638	-0.0149932	0.00187277	14.926	0.2982	BBJ1-180K and UKB-EBB Europeans
GlycA	6:135419688:T:C	T	C	0.00837769	0.0072935	0.560828	0.655909	0.0134483	0.00191272	11.6882	0.722675	BBJ1-180K and UKB-EBB Europeans
GlycA	7:1286567:G:T	G	T	-0.0187783	0.00758842	1.91079	0.689413	-0.0140349	0.00187085	13.2012	0.307406	BBJ1-180K and UKB-EBB Europeans
GlycA	7:6595176:G:T	G	T	0.00836995	0.00929644	0.463993	0.810958	0.0102739	0.00172026	8.63088	0.508723	BBJ1-180K and UKB-EBB Europeans
GlycA	7:17911752:G:T	G	T	0.00347299	0.00697208	0.25819	0.571576	0.0126649	0.00174903	12.3517	0.605495	BBJ1-180K and UKB-EBB Europeans
GlycA	7:25991826:T:C	T	C	0.044009	0.0301509	0.885132	0.986562	0.025541	0.00228154	28.3633	0.831497	BBJ1-180K and UKB-EBB Europeans
GlycA	7:36085142:T:C	T	C	-0.00618663	0.0090195	0.252388	0.821078	-0.0134954	0.00175957	13.7635	0.61744	BBJ1-180K and UKB-EBB Europeans
GlycA	7:44197583:G:T	G	T	-0.00888323	0.00764508	0.557925	0.707819	-0.0241307	0.00240576	22.9505	0.851169	BBJ1-180K and UKB-EBB Europeans
GlycA	7:50344474:A:C	A	C	0.0024384	0.00803873	0.159157	0.731416	-0.0112461	0.00178594	9.51803	0.631243	BBJ1-180K and UKB-EBB Europeans
GlycA	7:81552011:T:C	T	C	0.03024	0.00943849	2.93827	0.165908	0.02144	0.00196438	27.0069	0.257736	BBJ1-180K and UKB-EBB Europeans
GlycA	7:92408370:C:T	C	T	-0.0237586	0.00743618	2.94994	0.684786	-0.0242971	0.00296266	15.6231	0.908428	BBJ1-180K and UKB-EBB Europeans
GlycA	7:116417848:G:C	G	C	-0.0259055	0.0100779	1.86943	0.863024	-0.013031	0.00181898	12.1057	0.668497	BBJ1-180K and UKB-EBB Europeans
GlycA	7:130430969:C:T	C	T	-0.0177562	0.00713295	1.83097	0.580265	-0.0137412	0.00190534	12.2584	0.720108	BBJ1-180K and UKB-EBB Europeans
GlycA	8:19819724:C:G	C	G	0.0943575	0.0104433	18.9517	0.874888	0.0868496	0.00300048	183.492	0.910217	BBJ1-180K and UKB-EBB Europeans
GlycA	8:30835535:A:G	A	G	-0.00234542	0.0134932	0.0410467	0.0801101	0.0111536	0.00174328	9.80304	0.40348	BBJ1-180K and UKB-EBB Europeans
GlycA	8:55436637:C:A	C	A	-0.00400216	0.00930911	0.181195	0.831557	-0.0190118	0.00219205	17.3761	0.812446	BBJ1-180K and UKB-EBB Europeans
GlycA	8:57112046:G:A	G	A	-0.0332659	0.0129697	2.03751	0.922575	-0.0192908	0.00258423	13.0788	0.873653	BBJ1-180K and UKB-EBB Europeans
GlycA	8:59388565:T:C	T	C	0.00228872	0.0092894	0.0577625	0.16901	0.0121625	0.0017868	11.0012	0.35742	BBJ1-180K and UKB-EBB Europeans
GlycA	8:61392652:C:CTT	C	CTT	-0.0133556	0.00709266	1.09159	0.408402	-0.0113996	0.00177175	9.90583	0.628586	BBJ1-180K and UKB-EBB Europeans
GlycA	8:103817865:A:G	A	G	-0.000551188	0.0100886	0.00484991	0.859979	0.0117977	0.00195268	8.81701	0.73954	BBJ1-180K and UKB-EBB Europeans
GlycA	8:106455127:G:GT	G	GT	0.00431238	0.0102739	0.200853	0.864368	-0.01285	0.00214468	8.68227	0.800239	BBJ1-180K and UKB-EBB Europeans
GlycA	8:116671848:A:G	A	G	-0.0242267	0.00787843	2.46072	0.271245	-0.0252631	0.00190028	39.6028	0.282898	BBJ1-180K and UKB-EBB Europeans
GlycA	8:121061879:G:A	G	A	-0.0142986	0.00690955	1.25704	0.466189	-0.0148099	0.00185997	14.7729	0.69476	BBJ1-180K and UKB-EBB Europeans
GlycA	8:126500031:C:G	C	G	0.0348587	0.0092414	3.81281	0.832015	0.0617372	0.00173165	277.662	0.563651	BBJ1-180K and UKB-EBB Europeans
GlycA	8:135650483:G:A	G	A	-0.0155291	0.00701621	1.62408	0.501477	-0.0124945	0.00185963	10.7371	0.696181	BBJ1-180K and UKB-EBB Europeans
GlycA	9:14777395:G:A	G	A	0.0236727	0.00770162	2.94435	0.288568	0.0106406	0.00176606	8.77196	0.37546	BBJ1-180K and UKB-EBB Europeans
GlycA	9:92183413:C:T	C	T	-0.0111411	0.00751457	0.830717	0.678949	-0.0105862	0.00171498	9.17328	0.455196	BBJ1-180K and UKB-EBB Europeans
GlycA	9:99210584:G:A	G	A	0.0519191	0.016745	2.80825	0.955319	0.0141561	0.00203226	11.4858	0.770904	BBJ1-180K and UKB-EBB Europeans
GlycA	9:112241136:T:C	T	C	0.0242031	0.00864278	2.27243	0.792535	0.0358393	0.0044332	15.204	0.961059	BBJ1-180K and UKB-EBB Europeans
GlycA	9:136149229:T:C	T	C	-0.0132857	0.00695042	1.28039	0.546804	-0.0220878	0.00180042	33.8718	0.651574	BBJ1-180K and UKB-EBB Europeans
GlycA	10:65191645:G:T	G	T	0.0152691	0.00768946	1.36008	0.326467	0.0203342	0.0017086	31.9326	0.486205	BBJ1-180K and UKB-EBB Europeans
GlycA	10:75469091:A:G	A	G	-0.00540375	0.00760853	0.337802	0.706039	-0.0127266	0.00187709	10.92	0.293094	BBJ1-180K and UKB-EBB Europeans
GlycA	10:81097266:A:G	A	G	-0.0142365	0.00749369	1.19533	0.688474	-0.0260615	0.00212171	33.9533	0.796658	BBJ1-180K and UKB-EBB Europeans
GlycA	10:91002804:C:T	C	T	-0.00010086	0.00833657	0.0989005	0.775606	-0.013683	0.00180288	13.4933	0.66012	BBJ1-180K and UKB-EBB Europeans
GlycA	10:94839642:G:A	G	A	0.0278663	0.00711968	3.81593	0.378311	0.0222709	0.0017135	37.8969	0.543479	BBJ1-180K and UKB-EBB Europeans
GlycA	10:101833791:T:TC	T	TC	-0.00256271	0.0164562	0.0601246	0.950783	-0.011316	0.0017779	9.70874	0.636244	BBJ1-180K and UKB-EBB Europeans
GlycA	10:113933006:ATT:A	ATT	A	0.00134772	0.00839401	0.0144824	0.2351	-0.0136515	0.0019175	11.965	0.272164	BBJ1-180K and UKB-EBB Europeans
GlycA	10:120516183:CCTCT:C	CCTCT	C	-0.0090102	0.0124331	0.323673	0.914813	-0.0114537	0.00179073	9.79757	0.650537	BBJ1-180K and UKB-EBB Europeans
GlycA	10:126415795:T:C	T	C	-0.0119227	0.0079614	0.968105	0.712047	-0.0116218	0.00183445	9.62547	0.679072	BBJ1-180K and UKB-EBB Europeans
GlycA	10:134413583:T:A	T	A	-0.0100678	0.00789491	0.604799	0.735195	-0.0181264	0.0022696	14.8578	0.828924	BBJ1-180K and UKB-EBB Europeans
GlycA	11:6447776:T:C	T	C	-0.0279623	0.0158984	1.04962	0.950346	-0.0169886	0.00199758	16.7395	0.757879	BBJ1-180K and UKB-EBB Europeans
GlycA	11:9780891:C:T	C	T	0.0109464	0.00737831	0.821143	0.360708	0.0126722	0.00173772	12.5164	0.524312	BBJ1-180K and UKB-EBB Europeans
GlycA	11:13361524:C:T	C	T	-0.018171	0.0076233	1.74334	0.706417	-0.0191115	0.00181385	25.2315	0.338939	BBJ1-180K and UKB-EBB Europeans
GlycA	11:26279324:A:AACTCCTGTTT	A	AACTCCTGTTT	-0.0113524	0.0122945	0.425183	0.9132	-0.0210292	0.00333125	9.56192	0.928173	BBJ1-180K and UKB-EBB Europeans
GlycA	11:47918140:G:A	G	A	0.0209594	0.0238015	0.443901	0.977685	-0.0378586	0.00403604	20.1812	0.95241	BBJ1-180K and UKB-EBB Europeans
GlycA	11:65473798:C:A	C	A	0.0090225	0.00791998	0.651067	0.744142	-0.0175629	0.00191627	19.3056	0.276017	BBJ1-180K and UKB-EBB Europeans
GlycA	11:76471616:C:T	C	T	-0.0156766	0.0072632	1.6991	0.646802	-0.0136289	0.00228609	8.60259	0.831085	BBJ1-180K and UKB-EBB Europeans
GlycA	11:78049750:A:C	A	C	0.0152893	0.00706699	1.56183	0.559127	0.0166369	0.00222347	13.1367	0.820068	BBJ1-180K and UKB-EBB Europeans
GlycA	11:116648917:G:C	G	C	0.0840017	0.00782836	26.5468	0.280167	0.119193	0.00251286	490.333	0.133737	BBJ1-180K and UKB-EBB Europeans
GlycA	11:126228000:C:T	C	T	-0.0355924	0.00896146	4.47184	0.814082	-0.0553337	0.00331134	61.958	0.927734	BBJ1-180K and UKB-EBB Europeans
GlycA	11:134268453:T:C	T	C	-0.00276422	0.0136342	0.0727147	0.930653	-0.0141753	0.00233527	8.89332	0.839617	BBJ1-180K and UKB-EBB Europeans
GlycA	12:508859:G:T	G	T	-0.00688043	0.00730765	0.573424	0.350614	0.013518	0.00191744	11.7475	0.272036	BBJ1-180K and UKB-EBB Europeans
GlycA	12:7170336:G:A	G	A	0.0105727	0.0132546	0.457512	0.926722	0.0169004	0.00239166	11.7986	0.849782	BBJ1-180K and UKB-EBB Europeans
GlycA	12:12879254:T:G	T	G	-0.010718	0.00712293	0.938262	0.588524	-0.0181639	0.00191856	20.5426	0.726675	BBJ1-180K and UKB-EBB Europeans
GlycA	12:57679414:G:A	G	A	0.0351018	0.0124262	2.33889	0.915644	0.0243728	0.00200526	33.2648	0.762546	BBJ1-180K and UKB-EBB Europeans
GlycA	12:66376202:G:C	G	C	0.00462263	0.0106205	0.173056	0.144486	-0.0142468	0.00171538	16.0019	0.502147	BBJ1-180K and UKB-EBB Europeans
GlycA	12:77431796:T:A	T	A	-0.00187537	0.00744318	0.0993424	0.674962	0.0105422	0.00173449	8.91477	0.443147	BBJ1-180K and UKB-EBB Europeans
GlycA	12:89771903:T:C	T	C	0.00701414	0.00690209	0.683074	0.514471	-0.0113589	0.00171284	10.4789	0.547085	BBJ1-180K and UKB-EBB Europeans
GlycA	12:109709680:G:T	G	T	0.0122092	0.0082816	0.844671	0.774646	0.0165386	0.00223247	12.8927	0.821673	BBJ1-180K and UKB-EBB Europeans
GlycA	13:31017258:C:T	C	T	0.0232051	0.0113113	1.50951	0.892875	0.0150132	0.00190886	14.4328	0.719753	BBJ1-180K and UKB-EBB Europeans
GlycA	13:42957489:T:C	T	C	-0.0134886	0.00904104	0.730138	0.822567	-0.0224341	0.00351016	9.78357	0.937121	BBJ1-180K and UKB-EBB Europeans
GlycA	13:86322246:C:A	C	A	0.00326313	0.00758174	0.197569	0.329501	0.0118688	0.00196138	8.84246	0.735616	BBJ1-180K and UKB-EBB Europeans
GlycA	13:92019729:G:A	G	A	-0.0111396	0.00691612	0.999286	0.51824	-0.0107236	0.00174996	9.05043	0.393032	BBJ1-180K and UKB-EBB Europeans
GlycA	13:111025118:A:G	A	G	-0.00538806	0.00698164	0.342073	0.583641	0.0158974	0.0017972	18.0409	0.657504	BBJ1-180K and UKB-EBB Europeans
GlycA	13:114544024:T:C	T	C	-0.00924761	0.00861352	0.522916	0.772819	-0.016813	0.00187023	18.6061	0.702226	BBJ1-180K and UKB-EBB Europeans
GlycA	14:23733062:T:C	T	C	0.0021435	0.00911162	0.0308531	0.825243	0.0162562	0.00222045	12.6092	0.818752	BBJ1-180K and UKB-EBB Europeans
GlycA	14:35181146:A:G	A	G	-0.00640902	0.00927306	0.357392	0.830859	-0.0181257	0.00238993	13.4755	0.849763	BBJ1-180K and UKB-EBB Europeans
GlycA	14:39942467:T:C	T	C	0.0260554	0.00719416	3.53788	0.621284	0.0130611	0.00174251	13.1804	0.411588	BBJ1-180K and UKB-EBB Europeans
GlycA	14:58797953:G:A	G	A	0.00448844	0.00707893	0.285114	0.581656	0.0105681	0.0017231	9.06476	0.432721	BBJ1-180K and UKB-EBB Europeans
GlycA	14:70770582:A:G	A	G	0.00325618	0.00747774	0.125646	0.683	-0.0113733	0.00171216	10.5113	0.531631	BBJ1-180K and UKB-EBB Europeans
GlycA	14:77506267:CCA:C	CCA	C	-0.0112521	0.00964431	0.607789	0.841692	-0.0118731	0.00198531	8.65265	0.749503	BBJ1-180K and UKB-EBB Europeans
GlycA	15:50933437:TGCG:T	TGCG	T	0.0179364	0.00733481	1.79358	0.642456	0.0177021	0.00201263	17.8464	0.761768	BBJ1-180K and UKB-EBB Europeans
GlycA	15:99180105:T:C	T	C	-0.0123554	0.00698069	1.11259	0.498122	-0.0114193	0.00176963	9.95988	0.378748	BBJ1-180K and UKB-EBB Europeans
GlycA	16:24728185:G:A	G	A	0.00169662	0.00715731	0.126713	0.622724	-0.0118991	0.00182951	10.1067	0.667422	BBJ1-180K and UKB-EBB Europeans
GlycA	16:28539386:G:A	G	A	-0.00382869	0.00976187	0.142484	0.841424	-0.0155139	0.00175941	17.9323	0.597204	BBJ1-180K and UKB-EBB Europeans
GlycA	16:51189169:CCT:C	CCT	C	0.0132211	0.007058	1.22357	0.43319	0.0111724	0.00175474	9.71485	0.406261	BBJ1-180K and UKB-EBB Europeans
GlycA	16:53806453:A:G	A	G	-0.00646143	0.00860114	0.223923	0.798011	-0.0188252	0.00174514	26.4026	0.581215	BBJ1-180K and UKB-EBB Europeans
GlycA	16:56988044:C:T	C	T	0.00459933	0.00747552	0.241663	0.688885	0.0177146	0.00183481	21.3286	0.673667	BBJ1-180K and UKB-EBB Europeans
GlycA	16:72079657:C:T	C	T	-0.228666	0.00863298	155.5	0.788409	-0.155471	0.00215846	1128.54	0.80133	BBJ1-180K and UKB-EBB Europeans
GlycA	16:81534790:T:C	T	C	0.0175503	0.00735866	1.89365	0.328381	0.0247212	0.00188829	38.436	0.294981	BBJ1-180K and UKB-EBB Europeans
GlycA	16:83980529:C:G	C	G	0.00110008	0.00830933	0.106527	0.256397	0.0154268	0.00173673	18.1852	0.529862	BBJ1-180K and UKB-EBB Europeans
GlycA	17:1639965:G:A	G	A	-0.0121309	0.0090903	0.893032	0.820392	-0.0211579	0.00205738	24.0795	0.779513	BBJ1-180K and UKB-EBB Europeans
GlycA	17:7557834:C:T	C	T	0.00887996	0.00704587	0.63566	0.486804	0.0128437	0.00172074	13.0762	0.476008	BBJ1-180K and UKB-EBB Europeans
GlycA	17:17649423:C:T	C	T	0.000672345	0.0104043	0.0177477	0.872699	0.0156057	0.0017548	18.2262	0.391119	BBJ1-180K and UKB-EBB Europeans
GlycA	17:29884773:C:T	C	T	-0.0165258	0.00807203	1.35087	0.757684	-0.0107152	0.00175374	9.00133	0.607189	BBJ1-180K and UKB-EBB Europeans
GlycA	17:57816578:T:C	T	C	-0.00320147	0.00702712	0.19169	0.550021	-0.0228628	0.00206235	27.8325	0.781212	BBJ1-180K and UKB-EBB Europeans
GlycA	17:72702914:C:T	C	T	-0.00687761	0.00727904	0.445503	0.496221	-0.0165274	0.00189048	17.6418	0.290261	BBJ1-180K and UKB-EBB Europeans
GlycA	17:76348830:G:C	G	C	-0.00361997	0.00767366	0.175044	0.339454	-0.0118859	0.00191816	9.23866	0.284241	BBJ1-180K and UKB-EBB Europeans
GlycA	17:79217478:G:A	G	A	-0.00503614	0.00824775	0.175229	0.278979	-0.0148094	0.00171865	17.1625	0.546159	BBJ1-180K and UKB-EBB Europeans
GlycA	18:12800820:T:C	T	C	-0.0137105	0.00725472	1.28861	0.655514	-0.0121526	0.001721	11.7828	0.433111	BBJ1-180K and UKB-EBB Europeans
GlycA	18:57848651:A:G	A	G	-0.00984448	0.00829185	0.603945	0.776399	-0.0153598	0.00206699	12.9674	0.781753	BBJ1-180K and UKB-EBB Europeans
GlycA	19:19379549:C:T	C	T	0.0385103	0.0128978	2.91314	0.921747	0.0560815	0.00328516	64.6139	0.926863	BBJ1-180K and UKB-EBB Europeans
GlycA	19:33889593:A:G	A	G	0.0233712	0.00695727	2.82791	0.525554	0.0132391	0.00183842	12.2246	0.314675	BBJ1-180K and UKB-EBB Europeans
GlycA	19:35559624:T:C	T	C	-0.0116355	0.00835792	0.731741	0.24252	-0.0424165	0.00351501	32.8032	0.063143	BBJ1-180K and UKB-EBB Europeans
GlycA	19:50016748:C:T	C	T	-0.0363038	0.0186418	1.25127	0.964139	-0.0682696	0.00323083	98.3816	0.924249	BBJ1-180K and UKB-EBB Europeans
GlycA	20:11177055:G:A	G	A	0.0275244	0.028605	0.656221	0.982957	0.0259058	0.00366722	11.7915	0.941388	BBJ1-180K and UKB-EBB Europeans
GlycA	20:52722856:G:A	G	A	-0.0116219	0.0109538	0.619002	0.118569	-0.0125218	0.00194875	9.88142	0.260312	BBJ1-180K and UKB-EBB Europeans
GlycA	20:62711459:C:T	C	T	0.0104227	0.00751111	0.843525	0.32387	0.0127966	0.0017146	13.0739	0.503163	BBJ1-180K and UKB-EBB Europeans
GlycA	21:17610852:C:T	C	T	0.000471925	0.00928711	0.0359207	0.188623	0.0118423	0.00172469	11.1812	0.434625	BBJ1-180K and UKB-EBB Europeans
GlycA	21:40466468:G:A	G	A	0.00754058	0.00945919	0.549022	0.840507	0.0198143	0.00193274	23.9356	0.736375	BBJ1-180K and UKB-EBB Europeans
GlycA	21:46581798:T:C	T	C	-0.00871719	0.00691413	0.840718	0.456318	-0.0123007	0.0017134	12.1539	0.462986	BBJ1-180K and UKB-EBB Europeans
GlycA	22:18458662:C:T	C	T	0.0296108	0.0167119	1.07839	0.955565	0.0129473	0.0019519	10.4833	0.742811	BBJ1-180K and UKB-EBB Europeans
GlycA	22:24256692:AT:A	AT	A	0.0268034	0.00694181	4.03512	0.531766	0.0154257	0.00173579	18.2016	0.411405	BBJ1-180K and UKB-EBB Europeans
GlycA	22:29090481:G:C	G	C	-0.00535602	0.00914098	0.3053	0.195743	-0.0147464	0.00185218	14.7701	0.311441	BBJ1-180K and UKB-EBB Europeans
GlycA	22:44324727:C:G	C	G	0.0277057	0.00695174	4.33257	0.542039	0.0286272	0.00207474	42.5815	0.784565	BBJ1-180K and UKB-EBB Europeans
GlycA	22:50057211:C:T	C	T	0.00618231	0.00735997	0.425778	0.648585	-0.011203	0.00178643	9.44577	0.351824	BBJ1-180K and UKB-EBB Europeans
XXL_VLDL_P	1:39944249:T:C	T	C	-0.00856431	0.0116765	0.342335	0.838965	-0.0254544	0.00194941	38.2395	0.757643	BBJ1-180K and UKB-EBB Europeans
XXL_VLDL_P	1:54877103:C:T	C	T	-0.0045739	0.00924033	0.227649	0.346439	-0.0143007	0.00175834	15.3782	0.343421	BBJ1-180K and UKB-EBB Europeans
XXL_VLDL_P	1:63070537:AGTTAATGTG:A	AGTTAATGTG	A	0.0468147	0.0121653	4.06497	0.854398	0.0732919	0.00176473	376.265	0.663111	BBJ1-180K and UKB-EBB Europeans
XXL_VLDL_P	1:93858292:A:G	A	G	0.0172485	0.0091297	1.24412	0.670746	0.0151168	0.00213045	11.8901	0.811516	BBJ1-180K and UKB-EBB Europeans
XXL_VLDL_P	1:98461954:T:C	T	C	0.0603911	0.0269001	1.46877	0.0325902	0.0165395	0.00214216	13.9375	0.186105	BBJ1-180K and UKB-EBB Europeans
XXL_VLDL_P	1:118168804:T:TC	T	TC	-0.00872507	0.0111488	0.326308	0.821532	-0.010723	0.00176878	8.87252	0.666438	BBJ1-180K and UKB-EBB Europeans
XXL_VLDL_P	1:150728032:A:G	A	G	-0.00496853	0.00885857	0.195186	0.613244	-0.0125168	0.00174893	12.0832	0.652201	BBJ1-180K and UKB-EBB Europeans
XXL_VLDL_P	1:156314104:T:C	T	C	0.0164975	0.00854402	1.2015	0.509341	0.0132496	0.00166694	14.7239	0.498261	BBJ1-180K and UKB-EBB Europeans
XXL_VLDL_P	1:172360164:A:G	A	G	0.0126659	0.0147809	0.514841	0.0987611	0.0131793	0.00168176	14.3345	0.433773	BBJ1-180K and UKB-EBB Europeans
XXL_VLDL_P	1:178502250:T:TA	T	TA	0.00880167	0.00876595	0.441975	0.584816	0.0105933	0.00176389	8.72	0.662033	BBJ1-180K and UKB-EBB Europeans
XXL_VLDL_P	1:203518873:A:C	A	C	0.00946481	0.00947916	0.509195	0.642353	0.0137466	0.00167875	15.5779	0.491986	BBJ1-180K and UKB-EBB Europeans
XXL_VLDL_P	1:219637671:A:T	A	T	-0.00513211	0.0085621	0.319944	0.524153	-0.0186067	0.00170948	26.8639	0.391727	BBJ1-180K and UKB-EBB Europeans
XXL_VLDL_P	1:228062661:G:A	G	A	0.00260919	0.00988846	0.0698026	0.2617	0.0125893	0.00172441	12.5431	0.621703	BBJ1-180K and UKB-EBB Europeans
XXL_VLDL_P	1:230295307:C:G	C	G	0.0344191	0.0104659	2.90103	0.786396	0.0392253	0.00171242	115.397	0.386109	BBJ1-180K and UKB-EBB Europeans
XXL_VLDL_P	2:3640142:C:T	C	T	0.00459453	0.00956425	0.18225	0.718348	-0.0196922	0.00211359	19.9217	0.196082	BBJ1-180K and UKB-EBB Europeans
XXL_VLDL_P	2:21231524:G:A	G	A	0.0421206	0.00964703	4.74252	0.270531	0.0785268	0.00203008	326.598	0.784593	BBJ1-180K and UKB-EBB Europeans
XXL_VLDL_P	2:27730940:T:C	T	C	0.0549986	0.00861343	10.3615	0.550979	0.0869697	0.00171419	560.753	0.387952	BBJ1-180K and UKB-EBB Europeans
XXL_VLDL_P	2:37066018:T:G	T	G	-0.00434944	0.00902958	0.162813	0.378695	0.0120703	0.00168402	12.117	0.55384	BBJ1-180K and UKB-EBB Europeans
XXL_VLDL_P	2:65290842:C:A	C	A	-0.00126396	0.00920045	0.0561852	0.687889	0.0168842	0.00169454	22.6591	0.586067	BBJ1-180K and UKB-EBB Europeans
XXL_VLDL_P	2:71216640:G:A	G	A	-0.00950358	0.0108316	0.445537	0.804051	-0.0145929	0.00210721	11.3612	0.804371	BBJ1-180K and UKB-EBB Europeans
XXL_VLDL_P	2:121347612:G:C	G	C	0.0525497	0.0217621	1.86655	0.948459	0.0142706	0.00190329	13.1879	0.724224	BBJ1-180K and UKB-EBB Europeans
XXL_VLDL_P	2:145832249:T:C	T	C	0.00315399	0.00943817	0.0817931	0.709768	-0.0125429	0.00170355	12.7445	0.403832	BBJ1-180K and UKB-EBB Europeans
XXL_VLDL_P	2:160914549:T:C	T	C	0.0124711	0.00876831	0.686014	0.609084	0.0156507	0.00221293	11.8174	0.826962	BBJ1-180K and UKB-EBB Europeans
XXL_VLDL_P	2:165528876:C:T	C	T	0.00140323	0.0157162	0.0149104	0.919703	0.0342145	0.00170611	88.7308	0.603392	BBJ1-180K and UKB-EBB Europeans
XXL_VLDL_P	2:181519898:A:G	A	G	-0.00736238	0.0091159	0.417191	0.327365	-0.0105837	0.00177372	8.6167	0.666598	BBJ1-180K and UKB-EBB Europeans
XXL_VLDL_P	2:187589940:A:G	A	G	0.00988052	0.0281459	0.144971	0.970182	-0.0149854	0.00233375	9.8689	0.846961	BBJ1-180K and UKB-EBB Europeans
XXL_VLDL_P	2:203360074:C:T	C	T	-0.00901738	0.0177645	0.234618	0.937591	-0.0166158	0.00254333	10.191	0.877276	BBJ1-180K and UKB-EBB Europeans
XXL_VLDL_P	2:227099180:C:T	C	T	-0.0291885	0.015292	1.31913	0.0859688	-0.03374	0.00173879	83.1492	0.359602	BBJ1-180K and UKB-EBB Europeans
XXL_VLDL_P	2:242237902:C:T	C	T	-0.00997224	0.00862245	0.659332	0.530671	0.0115245	0.00172889	10.5797	0.631279	BBJ1-180K and UKB-EBB Europeans
XXL_VLDL_P	3:4763301:G:A	G	A	-0.00464948	0.0137586	0.136526	0.888654	0.0110514	0.00167222	10.4119	0.537938	BBJ1-180K and UKB-EBB Europeans
XXL_VLDL_P	3:12359049:G:A	G	A	-0.00496333	0.0246454	0.0507273	0.969114	0.019056	0.00196856	21.4364	0.766049	BBJ1-180K and UKB-EBB Europeans
XXL_VLDL_P	3:15681940:C:A	C	A	0.00543553	0.009798	0.253398	0.74332	-0.0124101	0.00186914	10.5019	0.728242	BBJ1-180K and UKB-EBB Europeans
XXL_VLDL_P	3:24520283:A:G	A	G	0.00175537	0.00855017	0.0917085	0.527378	0.0142023	0.00181641	14.2734	0.320431	BBJ1-180K and UKB-EBB Europeans
XXL_VLDL_P	3:37025661:T:C	T	C	0.0270142	0.0117853	1.6359	0.845591	0.0116985	0.00167494	11.5436	0.553353	BBJ1-180K and UKB-EBB Europeans
XXL_VLDL_P	3:66862541:T:C	T	C	-0.0112414	0.00895211	0.657129	0.346631	-0.0110649	0.00166628	10.5049	0.495246	BBJ1-180K and UKB-EBB Europeans
XXL_VLDL_P	3:135961569:G:A	G	A	-0.0109602	0.011251	0.448921	0.188195	-0.027253	0.00202907	40.4016	0.214226	BBJ1-180K and UKB-EBB Europeans
XXL_VLDL_P	3:156795414:G:T	G	T	0.00295495	0.00863517	0.103107	0.516959	0.0172157	0.00170877	23.1467	0.611274	BBJ1-180K and UKB-EBB Europeans
XXL_VLDL_P	3:186336176:A:G	A	G	0.0066278	0.00866604	0.366005	0.43956	-0.0123861	0.00167394	12.8639	0.547986	BBJ1-180K and UKB-EBB Europeans
XXL_VLDL_P	3:196187608:G:A	G	A	0.00965528	0.00979519	0.461719	0.746748	0.0116417	0.00185085	9.49813	0.28201	BBJ1-180K and UKB-EBB Europeans
XXL_VLDL_P	4:3452345:G:A	G	A	-0.0103975	0.00866855	0.608907	0.534989	-0.0220986	0.00179262	34.1912	0.675147	BBJ1-180K and UKB-EBB Europeans
XXL_VLDL_P	4:15096680:C:T	C	T	-0.0196953	0.032366	0.253696	0.0221917	-0.0107484	0.00178428	8.76893	0.320024	BBJ1-180K and UKB-EBB Europeans
XXL_VLDL_P	4:17880416:A:C	A	C	-0.0210503	0.0101553	1.51911	0.761623	-0.0183211	0.00251386	12.5024	0.874878	BBJ1-180K and UKB-EBB Europeans
XXL_VLDL_P	4:39693947:G:A	G	A	-0.00585484	0.00949632	0.240438	0.294395	0.0127557	0.0016686	13.6786	0.509076	BBJ1-180K and UKB-EBB Europeans
XXL_VLDL_P	4:55501728:A:G	A	G	0.00353228	0.00915057	0.104211	0.679346	0.0113651	0.00166638	11.0416	0.516361	BBJ1-180K and UKB-EBB Europeans
XXL_VLDL_P	4:69584741:A:G	A	G	-0.00319492	0.0090605	0.127847	0.425223	-0.0116586	0.00179901	10.0391	0.681091	BBJ1-180K and UKB-EBB Europeans
XXL_VLDL_P	4:87985166:C:T	C	T	-0.0264958	0.0089291	2.44062	0.631874	-0.0314473	0.00171011	74.794	0.614945	BBJ1-180K and UKB-EBB Europeans
XXL_VLDL_P	4:157703526:C:T	C	T	0.0117186	0.00918898	0.820288	0.683453	0.0135969	0.00181129	13.2175	0.698272	BBJ1-180K and UKB-EBB Europeans
XXL_VLDL_P	5:55860907:GC:G	GC	G	-0.0218405	0.0146407	0.883847	0.906081	-0.0417695	0.0022304	77.5283	0.832594	BBJ1-180K and UKB-EBB Europeans
XXL_VLDL_P	5:67714246:A:G	A	G	-0.0147062	0.00862648	1.20102	0.574296	-0.0169909	0.00169095	23.0286	0.578661	BBJ1-180K and UKB-EBB Europeans
XXL_VLDL_P	5:74656539:T:C	T	C	0.00710734	0.00852992	0.383152	0.485526	-0.011946	0.00168986	11.8074	0.587059	BBJ1-180K and UKB-EBB Europeans
XXL_VLDL_P	5:90255685:A:G	A	G	-0.0135735	0.00875891	0.978021	0.47432	-0.0134282	0.00189707	11.8362	0.264671	BBJ1-180K and UKB-EBB Europeans
XXL_VLDL_P	5:112176325:G:A	G	A	-0.00722015	0.0121188	0.273631	0.144664	0.0106547	0.00170544	9.37985	0.393669	BBJ1-180K and UKB-EBB Europeans
XXL_VLDL_P	5:118713456:A:AT	A	AT	0.0050302	0.0130483	0.173271	0.876516	0.0192002	0.00183542	24.8842	0.706695	BBJ1-180K and UKB-EBB Europeans
XXL_VLDL_P	5:140045462:T:TA	T	TA	-0.0039048	0.00936946	0.180869	0.706989	0.0125532	0.00195839	9.83694	0.763093	BBJ1-180K and UKB-EBB Europeans
XXL_VLDL_P	5:157993895:G:GA	G	GA	-0.0265512	0.00948186	2.42874	0.706944	-0.0199865	0.00199198	22.964	0.773003	BBJ1-180K and UKB-EBB Europeans
XXL_VLDL_P	5:176792557:T:C	T	C	0.00575068	0.00899381	0.312666	0.645657	-0.0110177	0.00176727	9.34313	0.668868	BBJ1-180K and UKB-EBB Europeans
XXL_VLDL_P	6:32587213:T:C	T	C	-0.0128048	0.00976916	0.745775	0.278022	-0.0300053	0.00173296	66.4365	0.393115	BBJ1-180K and UKB-EBB Europeans
XXL_VLDL_P	6:43757896:C:A	C	A	-0.011131	0.00854653	0.735561	0.45816	-0.0308717	0.00167484	75.1434	0.515965	BBJ1-180K and UKB-EBB Europeans
XXL_VLDL_P	6:52630269:C:A	C	A	0.0430017	0.0131119	2.83887	0.134893	0.0192738	0.00175555	27.3159	0.349662	BBJ1-180K and UKB-EBB Europeans
XXL_VLDL_P	6:106374015:C:A	C	A	0.00465527	0.00852902	0.251002	0.474501	0.0125756	0.00169254	12.9642	0.563113	BBJ1-180K and UKB-EBB Europeans
XXL_VLDL_P	6:107437166:C:T	C	T	0.000466519	0.00998657	0.0925589	0.752282	0.014395	0.00176648	15.4353	0.654481	BBJ1-180K and UKB-EBB Europeans
XXL_VLDL_P	6:109127376:G:A	G	A	-0.00292825	0.00940821	0.113585	0.692565	0.0105283	0.00172284	9.00434	0.611896	BBJ1-180K and UKB-EBB Europeans
XXL_VLDL_P	6:130354855:T:C	T	C	-0.0109663	0.0103286	0.533393	0.219172	-0.0169166	0.0018204	19.823	0.303963	BBJ1-180K and UKB-EBB Europeans
XXL_VLDL_P	6:133849789:A:G	A	G	0.012985	0.00959043	0.696237	0.280173	0.0102727	0.0016805	9.00946	0.462373	BBJ1-180K and UKB-EBB Europeans
XXL_VLDL_P	6:139834354:AG:A	AG	A	0.011513	0.00998289	0.599019	0.754571	0.0247837	0.00169679	47.5911	0.415664	BBJ1-180K and UKB-EBB Europeans
XXL_VLDL_P	6:153437499:C:T	C	T	-0.00495699	0.0141024	0.188608	0.891705	-0.0125344	0.0020169	9.28886	0.775913	BBJ1-180K and UKB-EBB Europeans
XXL_VLDL_P	6:164133001:C:T	C	T	0.0147731	0.0129494	0.600351	0.873452	0.0176917	0.00255268	11.3778	0.876302	BBJ1-180K and UKB-EBB Europeans
XXL_VLDL_P	7:1130584:T:C	T	C	-0.0139489	0.00853659	0.942553	0.459837	-0.0114024	0.00167869	10.9577	0.549782	BBJ1-180K and UKB-EBB Europeans
XXL_VLDL_P	7:17284577:T:C	T	C	-0.0105473	0.00881316	0.700705	0.623434	-0.0180115	0.0017397	24.3931	0.356926	BBJ1-180K and UKB-EBB Europeans
XXL_VLDL_P	7:25991826:T:C	T	C	0.0513741	0.0371857	0.765184	0.986547	0.0385399	0.00222516	66.4789	0.831497	BBJ1-180K and UKB-EBB Europeans
XXL_VLDL_P	7:32262377:A:C	A	C	0.00297013	0.00928733	0.12141	0.69899	0.0112519	0.00173498	10.0528	0.365488	BBJ1-180K and UKB-EBB Europeans
XXL_VLDL_P	7:44197583:G:T	G	T	-0.0186733	0.00945638	1.22414	0.708447	-0.0210344	0.00234728	18.4932	0.851169	BBJ1-180K and UKB-EBB Europeans
XXL_VLDL_P	7:106796537:C:T	C	T	0.00471798	0.00925505	0.269616	0.677762	0.0125465	0.00199417	9.50278	0.773111	BBJ1-180K and UKB-EBB Europeans
XXL_VLDL_P	7:116976830:A:G	A	G	-0.0174162	0.0086991	1.25161	0.580781	-0.0117852	0.0016946	11.4514	0.559923	BBJ1-180K and UKB-EBB Europeans
XXL_VLDL_P	7:130427057:G:C	G	C	0.0183545	0.0094482	1.32093	0.702062	0.032682	0.001667	84.8553	0.506048	BBJ1-180K and UKB-EBB Europeans
XXL_VLDL_P	7:150294780:A:C	A	C	-0.0104785	0.0105995	0.406504	0.793584	-0.0165448	0.00195896	16.5196	0.761789	BBJ1-180K and UKB-EBB Europeans
XXL_VLDL_P	8:10617500:T:C	T	C	-0.00191206	0.0090902	0.0937768	0.6703	-0.0290098	0.00183753	55.4201	0.703631	BBJ1-180K and UKB-EBB Europeans
XXL_VLDL_P	8:19819724:C:G	C	G	0.141443	0.0127572	28.0151	0.870864	0.178181	0.00293048	804.669	0.910217	BBJ1-180K and UKB-EBB Europeans
XXL_VLDL_P	8:25464690:G:T	G	T	7.962e-05	0.00928763	0.0334657	0.470006	0.0123269	0.00167577	12.7222	0.484052	BBJ1-180K and UKB-EBB Europeans
XXL_VLDL_P	8:36853217:G:C	G	C	-1.03985e-05	0.00896218	0.00810227	0.625129	-0.0158257	0.00216251	12.5998	0.814933	BBJ1-180K and UKB-EBB Europeans
XXL_VLDL_P	8:38329650:C:T	C	T	0.00731808	0.00941279	0.315107	0.704402	-0.0128995	0.00170709	13.3826	0.598429	BBJ1-180K and UKB-EBB Europeans
XXL_VLDL_P	8:57157543:G:A	G	A	4.00183e-05	0.0206955	0.014451	0.955374	-0.0161377	0.00268568	8.72834	0.890728	BBJ1-180K and UKB-EBB Europeans
XXL_VLDL_P	8:59388565:T:C	T	C	0.0168588	0.0115248	0.846628	0.167712	0.0211586	0.00174941	32.9482	0.35742	BBJ1-180K and UKB-EBB Europeans
XXL_VLDL_P	8:72459889:A:G	A	G	-0.0203717	0.0124213	1.09564	0.862686	-0.029141	0.00330397	17.9414	0.930793	BBJ1-180K and UKB-EBB Europeans
XXL_VLDL_P	8:116644121:G:A	G	A	-0.00222559	0.00963937	0.0894053	0.287506	0.0112563	0.00172131	10.2092	0.385145	BBJ1-180K and UKB-EBB Europeans
XXL_VLDL_P	8:126500031:C:G	C	G	0.023585	0.0113547	1.58295	0.829011	0.0750058	0.00169494	426.986	0.563651	BBJ1-180K and UKB-EBB Europeans
XXL_VLDL_P	8:129598701:G:C	G	C	-0.00736859	0.0107198	0.262742	0.215436	-0.0117858	0.00192372	9.04676	0.260592	BBJ1-180K and UKB-EBB Europeans
XXL_VLDL_P	9:1033958:T:C	T	C	-0.0110903	0.00873339	0.603168	0.597628	-0.0126768	0.00179426	11.7949	0.686799	BBJ1-180K and UKB-EBB Europeans
XXL_VLDL_P	9:16882916:C:G	C	G	0.012736	0.00976601	0.757113	0.736696	0.0102557	0.00170691	8.72716	0.41632	BBJ1-180K and UKB-EBB Europeans
XXL_VLDL_P	9:86531175:G:A	G	A	-0.0084183	0.00988893	0.371512	0.746316	0.0189851	0.00187464	23.3791	0.73108	BBJ1-180K and UKB-EBB Europeans
XXL_VLDL_P	9:92191256:C:T	C	T	-0.0176068	0.00926048	1.17989	0.679796	-0.0148965	0.00166649	18.4052	0.462027	BBJ1-180K and UKB-EBB Europeans
XXL_VLDL_P	9:136149830:G:A	G	A	0.0181276	0.00956249	1.14573	0.727436	0.0197915	0.00212546	19.9001	0.810692	BBJ1-180K and UKB-EBB Europeans
XXL_VLDL_P	9:139324574:C:T	C	T	-0.00728053	0.0131334	0.178702	0.879465	-0.0168464	0.00181735	19.7291	0.703071	BBJ1-180K and UKB-EBB Europeans
XXL_VLDL_P	10:5300437:C:T	C	T	0.0344377	0.0154656	1.57531	0.916731	0.0161766	0.00230593	11.6391	0.846003	BBJ1-180K and UKB-EBB Europeans
XXL_VLDL_P	10:17260743:G:C	G	C	-0.00497175	0.00945958	0.257944	0.303436	-0.0102059	0.00168885	8.82058	0.588966	BBJ1-180K and UKB-EBB Europeans
XXL_VLDL_P	10:65191645:G:T	G	T	0.0438716	0.00951893	5.07797	0.324972	0.0318634	0.00166486	80.9202	0.486205	BBJ1-180K and UKB-EBB Europeans
XXL_VLDL_P	10:94839724:G:T	G	T	0.0295306	0.00886013	3.02784	0.37564	0.0260074	0.00166971	53.9752	0.54297	BBJ1-180K and UKB-EBB Europeans
XXL_VLDL_P	10:113940329:T:C	T	C	-0.0108181	0.0102641	0.608353	0.223739	-0.0172089	0.00187091	19.4386	0.270788	BBJ1-180K and UKB-EBB Europeans
XXL_VLDL_P	11:36328427:T:TA	T	TA	0.0072741	0.0096563	0.334796	0.726941	0.0106391	0.00174408	8.9747	0.617465	BBJ1-180K and UKB-EBB Europeans
XXL_VLDL_P	11:47275064:G:A	G	A	0.0125116	0.00937028	0.7668	0.296232	0.0205857	0.0018884	26.9437	0.728948	BBJ1-180K and UKB-EBB Europeans
XXL_VLDL_P	11:61588305:A:G	A	G	-0.0482944	0.00882931	7.54107	0.612228	-0.0656813	0.0017563	305.368	0.646185	BBJ1-180K and UKB-EBB Europeans
XXL_VLDL_P	11:78073192:G:A	G	A	0.0112214	0.00872988	0.713051	0.55305	0.015572	0.00225203	11.3287	0.833633	BBJ1-180K and UKB-EBB Europeans
XXL_VLDL_P	11:111730220:CT:C	CT	C	0.00649794	0.0103797	0.270501	0.227442	0.011249	0.00173499	10.0479	0.373682	BBJ1-180K and UKB-EBB Europeans
XXL_VLDL_P	11:116648917:G:C	G	C	0.133726	0.00978827	42.1534	0.270651	0.224248	0.00246643	1797.1	0.133737	BBJ1-180K and UKB-EBB Europeans
XXL_VLDL_P	12:20470199:A:G	A	G	0.00655047	0.0109972	0.399776	0.802415	0.02223	0.00209841	25.4968	0.804063	BBJ1-180K and UKB-EBB Europeans
XXL_VLDL_P	12:29491528:A:G	A	G	0.00729429	0.00865566	0.466457	0.575593	0.0127188	0.0018892	10.7775	0.735651	BBJ1-180K and UKB-EBB Europeans
XXL_VLDL_P	12:57844049:C:T	C	T	-0.000108021	0.0156853	0.0196801	0.917934	0.0230845	0.00194729	31.6916	0.761041	BBJ1-180K and UKB-EBB Europeans
XXL_VLDL_P	12:69737879:A:G	A	G	-0.0124792	0.00920734	0.759995	0.312888	0.0114843	0.00166654	11.2568	0.477629	BBJ1-180K and UKB-EBB Europeans
XXL_VLDL_P	12:107209957:AT:A	AT	A	-0.0247292	0.00946016	2.22056	0.709241	-0.0187033	0.00195391	20.9804	0.761475	BBJ1-180K and UKB-EBB Europeans
XXL_VLDL_P	12:117176552:G:A	G	A	0.0149843	0.0097399	1.02327	0.737609	0.0202464	0.00260425	14.1202	0.881744	BBJ1-180K and UKB-EBB Europeans
XXL_VLDL_P	12:124509177:G:A	G	A	-0.00687946	0.00863853	0.438526	0.544409	-0.0261842	0.00170395	52.5629	0.393102	BBJ1-180K and UKB-EBB Europeans
XXL_VLDL_P	13:23908034:A:G	A	G	0.0152217	0.00859278	1.12083	0.561033	0.010075	0.00166819	8.81075	0.546808	BBJ1-180K and UKB-EBB Europeans
XXL_VLDL_P	13:31007200:A:G	A	G	-0.00516528	0.00931964	0.166611	0.606119	0.0125959	0.00170363	12.845	0.576593	BBJ1-180K and UKB-EBB Europeans
XXL_VLDL_P	13:95253131:A:C	A	C	-0.011109	0.00894312	0.691741	0.375252	-0.0218379	0.00178252	33.7805	0.678886	BBJ1-180K and UKB-EBB Europeans
XXL_VLDL_P	13:114544024:T:C	T	C	-0.00290595	0.0106612	0.043944	0.775344	-0.0261007	0.00182207	45.8144	0.702226	BBJ1-180K and UKB-EBB Europeans
XXL_VLDL_P	14:39742803:GT:G	GT	G	-0.0121864	0.0137638	0.526719	0.890391	-0.0158262	0.00215149	12.7221	0.816762	BBJ1-180K and UKB-EBB Europeans
XXL_VLDL_P	14:77461040:C:T	C	T	0.0124037	0.00877116	0.749605	0.41057	0.0108387	0.00175455	9.18615	0.348158	BBJ1-180K and UKB-EBB Europeans
XXL_VLDL_P	15:73431600:T:G	T	G	-0.00226277	0.0087286	0.113164	0.576176	-0.0102374	0.00167163	9.04028	0.448684	BBJ1-180K and UKB-EBB Europeans
XXL_VLDL_P	15:102067841:C:T	C	T	-0.0254047	0.00882056	2.46088	0.409364	-0.0189357	0.00190586	22.5352	0.743222	BBJ1-180K and UKB-EBB Europeans
XXL_VLDL_P	16:951598:C:T	C	T	0.0208367	0.0103674	1.37861	0.763486	0.0113743	0.00178392	9.74051	0.681886	BBJ1-180K and UKB-EBB Europeans
XXL_VLDL_P	16:4676852:C:A	C	A	-0.0191021	0.0164656	0.668952	0.926632	-0.0140596	0.00210877	10.5838	0.807069	BBJ1-180K and UKB-EBB Europeans
XXL_VLDL_P	16:11792700:A:C	A	C	-0.000888067	0.00938181	0.0131199	0.707121	-0.011696	0.0016655	11.6616	0.515131	BBJ1-180K and UKB-EBB Europeans
XXL_VLDL_P	16:29994922:C:T	C	T	-0.0228757	0.0101001	1.6579	0.583507	-0.01271	0.00166818	13.5927	0.515505	BBJ1-180K and UKB-EBB Europeans
XXL_VLDL_P	16:56989590:C:T	C	T	0.00996442	0.0105708	0.50735	0.794276	0.0326244	0.00178329	74.0384	0.679653	BBJ1-180K and UKB-EBB Europeans
XXL_VLDL_P	16:81534790:T:C	T	C	0.025041	0.00911105	2.25441	0.325212	0.0295806	0.0018235	58.4516	0.294981	BBJ1-180K and UKB-EBB Europeans
XXL_VLDL_P	16:85150163:A:G	A	G	-0.0129514	0.0135788	0.45071	0.830072	-0.0214872	0.00295462	12.452	0.905462	BBJ1-180K and UKB-EBB Europeans
XXL_VLDL_P	17:1649238:TG:T	TG	T	-0.00563114	0.0113467	0.239463	0.824654	-0.014802	0.00200508	12.8079	0.77965	BBJ1-180K and UKB-EBB Europeans
XXL_VLDL_P	17:7438783:AGACTCCC:A	AGACTCCC	A	0.00465673	0.00877042	0.265122	0.531623	-0.0122667	0.00196928	9.32853	0.765005	BBJ1-180K and UKB-EBB Europeans
XXL_VLDL_P	17:26694861:G:A	G	A	0.00137457	0.0099342	0.0986497	0.241768	0.012659	0.00166666	13.5133	0.535033	BBJ1-180K and UKB-EBB Europeans
XXL_VLDL_P	17:34900836:G:C	G	C	-0.00128689	0.00906326	0.0792051	0.640811	-0.0108901	0.00166793	10.1794	0.533787	BBJ1-180K and UKB-EBB Europeans
XXL_VLDL_P	17:57913849:A:G	A	G	0.000878849	0.00870564	0.0210107	0.416736	-0.0119752	0.00182746	10.2485	0.706717	BBJ1-180K and UKB-EBB Europeans
XXL_VLDL_P	17:76391454:T:G	T	G	0.0219742	0.00862228	2.13887	0.4805	0.0179832	0.00173229	24.5201	0.367801	BBJ1-180K and UKB-EBB Europeans
XXL_VLDL_P	18:289209:C:T	C	T	0.0503562	0.0215354	1.62386	0.959201	0.0241762	0.00313358	13.918	0.9227	BBJ1-180K and UKB-EBB Europeans
XXL_VLDL_P	18:21103909:T:C	T	C	0.0318455	0.0176997	1.13635	0.0613476	0.011744	0.00166231	11.7938	0.500679	BBJ1-180K and UKB-EBB Europeans
XXL_VLDL_P	18:57884750:G:A	G	A	-0.0194216	0.0116602	0.957686	0.840056	-0.0167537	0.00192539	17.4845	0.751958	BBJ1-180K and UKB-EBB Europeans
XXL_VLDL_P	19:19379549:C:T	C	T	0.0639247	0.0158184	4.42954	0.920811	0.0775234	0.00320998	128.135	0.926863	BBJ1-180K and UKB-EBB Europeans
XXL_VLDL_P	19:33891013:A:T	A	T	-0.0451842	0.0119839	3.62631	0.832663	-0.0216721	0.00184484	31.1379	0.711948	BBJ1-180K and UKB-EBB Europeans
XXL_VLDL_P	19:35549122:C:T	C	T	-0.0137768	0.0277101	0.189181	0.975119	-0.0204818	0.00228212	18.5474	0.839654	BBJ1-180K and UKB-EBB Europeans
XXL_VLDL_P	19:57488423:C:T	C	T	-0.000593341	0.0091271	0.0134449	0.643495	-0.0138235	0.00169483	15.4617	0.418098	BBJ1-180K and UKB-EBB Europeans
XXL_VLDL_P	20:17844492:G:T	G	T	-0.00390682	0.00952463	0.202534	0.330428	-0.0136876	0.00176257	14.0906	0.333667	BBJ1-180K and UKB-EBB Europeans
XXL_VLDL_P	20:32188142:C:T	C	T	-0.0493305	0.0312015	0.932299	0.978296	-0.0164466	0.0022745	12.3189	0.84102	BBJ1-180K and UKB-EBB Europeans
XXL_VLDL_P	20:45592842:T:C	T	C	-0.00215618	0.0231162	0.0707431	0.964799	0.0138477	0.00190932	12.3887	0.744849	BBJ1-180K and UKB-EBB Europeans
XXL_VLDL_P	20:51235613:A:G	A	G	-0.00231424	0.0088529	0.0848167	0.443031	-0.0116113	0.00178453	10.1143	0.317267	BBJ1-180K and UKB-EBB Europeans
XXL_VLDL_P	20:56136536:A:G	A	G	-0.00800072	0.00914869	0.479727	0.674212	-0.0116968	0.00166721	11.6409	0.509486	BBJ1-180K and UKB-EBB Europeans
XXL_VLDL_P	20:62712053:T:C	T	C	-0.0139325	0.00935305	0.79996	0.322457	0.0125636	0.0016709	13.2582	0.53995	BBJ1-180K and UKB-EBB Europeans
XXL_VLDL_P	21:46494995:T:C	T	C	0.00441028	0.0128336	0.124563	0.137979	0.0113001	0.00173659	10.1156	0.357785	BBJ1-180K and UKB-EBB Europeans
XXL_VLDL_P	22:38601231:G:T	G	T	-0.0227532	0.00898792	1.94822	0.354492	-0.0193154	0.00168973	29.5339	0.410349	BBJ1-180K and UKB-EBB Europeans
XXL_VLDL_P	22:44324727:C:G	C	G	0.0222507	0.00856091	2.17724	0.538618	0.0147493	0.00202094	12.5352	0.784565	BBJ1-180K and UKB-EBB Europeans
XXL_VLDL_PL	1:39944249:T:C	T	C	-0.00941065	0.0116705	0.386423	0.839104	-0.0254741	0.00194003	38.6589	0.757643	BBJ1-180K and UKB-EBB Europeans
XXL_VLDL_PL	1:54877103:C:T	C	T	-0.00390156	0.00923063	0.184371	0.346457	-0.0139243	0.0017497	14.7578	0.343421	BBJ1-180K and UKB-EBB Europeans
XXL_VLDL_PL	1:63060311:A:C	A	C	0.0356126	0.0102739	3.45759	0.776299	0.0730442	0.00175388	378.359	0.661588	BBJ1-180K and UKB-EBB Europeans
XXL_VLDL_PL	1:93858292:A:G	A	G	0.0163793	0.00912102	1.14762	0.670704	0.015695	0.00212019	12.8745	0.811516	BBJ1-180K and UKB-EBB Europeans
XXL_VLDL_PL	1:98461954:T:C	T	C	0.0644852	0.0268358	1.59155	0.0326276	0.0160467	0.00213183	13.2853	0.186105	BBJ1-180K and UKB-EBB Europeans
XXL_VLDL_PL	1:150728032:A:G	A	G	-0.00800001	0.0088519	0.370132	0.613126	-0.0127615	0.00174037	12.6466	0.652201	BBJ1-180K and UKB-EBB Europeans
XXL_VLDL_PL	1:172360164:A:G	A	G	0.00769006	0.0147772	0.314398	0.0986237	0.013153	0.00167358	14.4127	0.433773	BBJ1-180K and UKB-EBB Europeans
XXL_VLDL_PL	1:178514622:C:T	C	T	0.00674885	0.00869657	0.331828	0.584687	0.0110562	0.00174639	9.61304	0.656412	BBJ1-180K and UKB-EBB Europeans
XXL_VLDL_PL	1:203518873:A:C	A	C	0.00870611	0.00946928	0.469566	0.642434	0.0135538	0.00167055	15.3078	0.491986	BBJ1-180K and UKB-EBB Europeans
XXL_VLDL_PL	1:219637671:A:T	A	T	-0.00648483	0.00855373	0.415552	0.524113	-0.0185318	0.00170108	26.9104	0.391727	BBJ1-180K and UKB-EBB Europeans
XXL_VLDL_PL	1:228062661:G:A	G	A	3.99758e-05	0.00988261	0.0307945	0.26154	0.0124877	0.00171603	12.4671	0.621703	BBJ1-180K and UKB-EBB Europeans
XXL_VLDL_PL	1:230295307:C:G	C	G	0.0344687	0.0104544	2.92165	0.786369	0.0399941	0.00170405	121.083	0.386109	BBJ1-180K and UKB-EBB Europeans
XXL_VLDL_PL	2:3640142:C:T	C	T	0.00411484	0.00955486	0.167495	0.718415	-0.0194004	0.00210388	19.5321	0.196082	BBJ1-180K and UKB-EBB Europeans
XXL_VLDL_PL	2:21231524:G:A	G	A	0.0491299	0.00963842	6.3354	0.270559	0.0829156	0.00202062	367.353	0.784593	BBJ1-180K and UKB-EBB Europeans
XXL_VLDL_PL	2:27730940:T:C	T	C	0.0520354	0.008607	9.39784	0.550901	0.0868241	0.00170599	564.252	0.387952	BBJ1-180K and UKB-EBB Europeans
XXL_VLDL_PL	2:37066018:T:G	T	G	-0.00199679	0.00901966	0.0563257	0.378658	0.0120653	0.00167599	12.2167	0.55384	BBJ1-180K and UKB-EBB Europeans
XXL_VLDL_PL	2:65290842:C:A	C	A	0.00125147	0.00919508	0.0526925	0.688036	0.0162405	0.00168645	21.2236	0.586067	BBJ1-180K and UKB-EBB Europeans
XXL_VLDL_PL	2:71216640:G:A	G	A	-0.00543526	0.0108212	0.232778	0.804136	-0.0143332	0.00209677	11.0888	0.804371	BBJ1-180K and UKB-EBB Europeans
XXL_VLDL_PL	2:121310704:C:T	C	T	-0.0164268	0.00985303	1.07988	0.72568	-0.0189285	0.00259131	12.5558	0.881295	BBJ1-180K and UKB-EBB Europeans
XXL_VLDL_PL	2:145818432:A:G	A	G	-0.0020691	0.00919695	0.042788	0.318484	0.012044	0.00167912	12.1338	0.569332	BBJ1-180K and UKB-EBB Europeans
XXL_VLDL_PL	2:160914549:T:C	T	C	0.0141015	0.00876127	0.801247	0.609041	0.0152469	0.00220189	11.3589	0.826962	BBJ1-180K and UKB-EBB Europeans
XXL_VLDL_PL	2:165528876:C:T	C	T	0.00141726	0.0157015	0.0170675	0.919726	0.034338	0.001698	90.2088	0.603392	BBJ1-180K and UKB-EBB Europeans
XXL_VLDL_PL	2:187589940:A:G	A	G	0.0160579	0.0281277	0.261042	0.970199	-0.0147673	0.00232205	9.6941	0.846961	BBJ1-180K and UKB-EBB Europeans
XXL_VLDL_PL	2:203360074:C:T	C	T	-0.00720471	0.0177485	0.197066	0.937613	-0.0164963	0.00253136	10.1436	0.877276	BBJ1-180K and UKB-EBB Europeans
XXL_VLDL_PL	2:227099180:C:T	C	T	-0.0302706	0.0152778	1.4027	0.0859464	-0.0339456	0.00173055	84.9434	0.359602	BBJ1-180K and UKB-EBB Europeans
XXL_VLDL_PL	2:242237902:C:T	C	T	-0.00774906	0.00861507	0.482122	0.530802	0.0125913	0.00172071	12.5976	0.631279	BBJ1-180K and UKB-EBB Europeans
XXL_VLDL_PL	3:4763301:G:A	G	A	-0.00906871	0.0137399	0.291315	0.888582	0.0108056	0.00166399	10.0772	0.537938	BBJ1-180K and UKB-EBB Europeans
XXL_VLDL_PL	3:12359049:G:A	G	A	0.00215563	0.0246421	0.0564019	0.969173	0.019016	0.00195924	21.5454	0.766049	BBJ1-180K and UKB-EBB Europeans
XXL_VLDL_PL	3:15681940:C:A	C	A	0.00858991	0.00979171	0.433792	0.743462	-0.0125245	0.00185999	10.7813	0.728242	BBJ1-180K and UKB-EBB Europeans
XXL_VLDL_PL	3:24520283:A:G	A	G	3.12367e-05	0.0085434	0.0104088	0.527415	0.0141932	0.00180757	14.3881	0.320431	BBJ1-180K and UKB-EBB Europeans
XXL_VLDL_PL	3:37025661:T:C	T	C	0.0236356	0.0117696	1.32959	0.845425	0.0111547	0.0016667	10.6593	0.553353	BBJ1-180K and UKB-EBB Europeans
XXL_VLDL_PL	3:66862541:T:C	T	C	-0.00979404	0.00894324	0.54008	0.346691	-0.0108362	0.00165811	10.1972	0.495246	BBJ1-180K and UKB-EBB Europeans
XXL_VLDL_PL	3:85015779:G:A	G	A	0.0271101	0.00887214	2.95349	0.642592	0.010082	0.00165895	8.91289	0.501921	BBJ1-180K and UKB-EBB Europeans
XXL_VLDL_PL	3:136300927:G:A	G	A	-0.0126429	0.0113381	0.559931	0.195677	-0.0256965	0.00194293	39.2046	0.239049	BBJ1-180K and UKB-EBB Europeans
XXL_VLDL_PL	3:142660706:G:A	G	A	0.0307197	0.0188883	1.08738	0.942783	0.0135609	0.00173007	14.3405	0.64341	BBJ1-180K and UKB-EBB Europeans
XXL_VLDL_PL	3:156795414:G:T	G	T	0.00605973	0.00862617	0.286299	0.516973	0.0171166	0.00170043	23.1077	0.611274	BBJ1-180K and UKB-EBB Europeans
XXL_VLDL_PL	3:186336027:T:G	T	G	0.00520643	0.00865627	0.26937	0.439421	-0.0136979	0.00166324	15.7484	0.468611	BBJ1-180K and UKB-EBB Europeans
XXL_VLDL_PL	3:196187608:G:A	G	A	0.00715473	0.00978332	0.314406	0.746605	0.0124999	0.00184188	10.9396	0.28201	BBJ1-180K and UKB-EBB Europeans
XXL_VLDL_PL	4:3443931:A:G	A	G	0.0104349	0.00867977	0.575932	0.546995	0.0220144	0.00171622	36.9379	0.376999	BBJ1-180K and UKB-EBB Europeans
XXL_VLDL_PL	4:15096680:C:T	C	T	-0.00871564	0.0322879	0.0859855	0.0222472	-0.0109123	0.0017754	9.10089	0.320024	BBJ1-180K and UKB-EBB Europeans
XXL_VLDL_PL	4:17880416:A:C	A	C	-0.0199539	0.0101458	1.43501	0.761672	-0.0182001	0.00250084	12.4687	0.874878	BBJ1-180K and UKB-EBB Europeans
XXL_VLDL_PL	4:39693947:G:A	G	A	-0.00308294	0.00948716	0.106098	0.29446	0.0133973	0.00166038	15.1488	0.509076	BBJ1-180K and UKB-EBB Europeans
XXL_VLDL_PL	4:55487538:G:A	G	A	0.00344671	0.00897471	0.118493	0.647767	0.0119608	0.00168668	11.8767	0.411723	BBJ1-180K and UKB-EBB Europeans
XXL_VLDL_PL	4:77416817:C:G	C	G	-0.0179026	0.008531	1.45647	0.472656	-0.011431	0.00173342	10.3698	0.349199	BBJ1-180K and UKB-EBB Europeans
XXL_VLDL_PL	4:88016514:G:A	G	A	-0.0254845	0.00884386	2.3339	0.631362	-0.0314384	0.00170103	75.5393	0.615669	BBJ1-180K and UKB-EBB Europeans
XXL_VLDL_PL	4:157703526:C:T	C	T	0.0148854	0.00918056	1.14741	0.683609	0.0134753	0.00180225	13.1187	0.698272	BBJ1-180K and UKB-EBB Europeans
XXL_VLDL_PL	5:55860907:GC:G	GC	G	-0.0207989	0.0146348	0.84783	0.906161	-0.0414853	0.00221869	77.2895	0.832594	BBJ1-180K and UKB-EBB Europeans
XXL_VLDL_PL	5:67714246:A:G	A	G	-0.0149692	0.00861811	1.27298	0.574283	-0.0160642	0.00168261	20.8753	0.578661	BBJ1-180K and UKB-EBB Europeans
XXL_VLDL_PL	5:78531337:G:C	G	C	-0.00452958	0.00866486	0.303981	0.448459	0.0109935	0.00169404	10.065	0.608942	BBJ1-180K and UKB-EBB Europeans
XXL_VLDL_PL	5:90255685:A:G	A	G	-0.0132875	0.00875121	0.985424	0.474181	-0.0133113	0.00188746	11.7552	0.264671	BBJ1-180K and UKB-EBB Europeans
XXL_VLDL_PL	5:112162854:T:C	T	C	0.00342349	0.00979875	0.145168	0.262214	0.0106423	0.00167862	9.63843	0.424714	BBJ1-180K and UKB-EBB Europeans
XXL_VLDL_PL	5:118713456:A:AT	A	AT	0.00547567	0.0130355	0.180018	0.876559	0.0198534	0.00182651	26.7933	0.706695	BBJ1-180K and UKB-EBB Europeans
XXL_VLDL_PL	5:140058893:C:T	C	T	-0.00325714	0.00932665	0.143563	0.706489	0.0121135	0.00194781	9.30083	0.762984	BBJ1-180K and UKB-EBB Europeans
XXL_VLDL_PL	5:157993895:G:GA	G	GA	-0.0232257	0.0094734	1.98492	0.707048	-0.0196706	0.00198188	22.4903	0.773003	BBJ1-180K and UKB-EBB Europeans
XXL_VLDL_PL	6:32587213:T:C	T	C	-0.00850587	0.00976113	0.431472	0.278051	-0.0294435	0.00172418	64.6562	0.393115	BBJ1-180K and UKB-EBB Europeans
XXL_VLDL_PL	6:43757896:C:A	C	A	-0.00966173	0.00853866	0.597537	0.458124	-0.0311893	0.00166639	77.4417	0.515965	BBJ1-180K and UKB-EBB Europeans
XXL_VLDL_PL	6:52630269:C:A	C	A	0.044766	0.0131009	3.00676	0.134848	0.0189821	0.00174664	26.7849	0.349662	BBJ1-180K and UKB-EBB Europeans
XXL_VLDL_PL	6:106374015:C:A	C	A	0.00220253	0.00852198	0.124064	0.474425	0.0123591	0.00168393	12.6686	0.563113	BBJ1-180K and UKB-EBB Europeans
XXL_VLDL_PL	6:107437166:C:T	C	T	-0.0018621	0.00997515	0.0150398	0.752241	0.0144177	0.00175773	15.6281	0.654481	BBJ1-180K and UKB-EBB Europeans
XXL_VLDL_PL	6:109127376:G:A	G	A	-0.00599139	0.00939858	0.263524	0.692521	0.0107619	0.00171409	9.4661	0.611896	BBJ1-180K and UKB-EBB Europeans
XXL_VLDL_PL	6:130354855:T:C	T	C	-0.010497	0.0103185	0.501113	0.219202	-0.0167316	0.00181121	19.5992	0.303963	BBJ1-180K and UKB-EBB Europeans
XXL_VLDL_PL	6:133849789:A:G	A	G	0.0146376	0.0095813	0.801161	0.280238	0.0103873	0.001672	9.28278	0.462373	BBJ1-180K and UKB-EBB Europeans
XXL_VLDL_PL	6:139834354:AG:A	AG	A	0.0105979	0.00997552	0.518337	0.754638	0.0250807	0.00168825	49.1965	0.415664	BBJ1-180K and UKB-EBB Europeans
XXL_VLDL_PL	6:153437499:C:T	C	T	-0.00385307	0.0140911	0.158468	0.891747	-0.0129193	0.00200705	9.91405	0.775913	BBJ1-180K and UKB-EBB Europeans
XXL_VLDL_PL	6:164133001:C:T	C	T	0.0201974	0.012938	0.907603	0.873476	0.0176649	0.00253923	11.4583	0.876302	BBJ1-180K and UKB-EBB Europeans
XXL_VLDL_PL	7:1130584:T:C	T	C	-0.0149661	0.00852855	1.06433	0.459876	-0.012444	0.00167063	13.0257	0.549782	BBJ1-180K and UKB-EBB Europeans
XXL_VLDL_PL	7:17284577:T:C	T	C	-0.0114089	0.008806	0.767408	0.623429	-0.0181396	0.0017313	24.9597	0.356926	BBJ1-180K and UKB-EBB Europeans
XXL_VLDL_PL	7:25991826:T:C	T	C	0.0386877	0.0371264	0.513642	0.986529	0.039407	0.00221481	70.093	0.831497	BBJ1-180K and UKB-EBB Europeans
XXL_VLDL_PL	7:32311726:T:C	T	C	-0.00790897	0.00862067	0.410617	0.569992	0.0109663	0.00172579	9.67927	0.364488	BBJ1-180K and UKB-EBB Europeans
XXL_VLDL_PL	7:44197583:G:T	G	T	-0.016969	0.00944585	1.04775	0.708402	-0.0214577	0.00233651	19.3801	0.851169	BBJ1-180K and UKB-EBB Europeans
XXL_VLDL_PL	7:106796537:C:T	C	T	0.0026135	0.00924542	0.175214	0.677643	0.0125439	0.00198446	9.58537	0.773111	BBJ1-180K and UKB-EBB Europeans
XXL_VLDL_PL	7:116976830:A:G	A	G	-0.0188433	0.0086918	1.42405	0.580761	-0.0115933	0.00168652	11.2049	0.559923	BBJ1-180K and UKB-EBB Europeans
XXL_VLDL_PL	7:130427057:G:C	G	C	0.0184534	0.00943929	1.30712	0.702058	0.03255	0.00165902	84.9818	0.506048	BBJ1-180K and UKB-EBB Europeans
XXL_VLDL_PL	7:150294780:A:C	A	C	-0.010407	0.0105909	0.384526	0.79363	-0.0158656	0.00194972	15.3936	0.761789	BBJ1-180K and UKB-EBB Europeans
XXL_VLDL_PL	8:10617500:T:C	T	C	-0.000465316	0.00908297	0.0315297	0.670294	-0.0296403	0.00182894	58.3415	0.703631	BBJ1-180K and UKB-EBB Europeans
XXL_VLDL_PL	8:19819724:C:G	C	G	0.151166	0.0127465	32.0329	0.870926	0.182545	0.00291619	852.768	0.910217	BBJ1-180K and UKB-EBB Europeans
XXL_VLDL_PL	8:25464690:G:T	G	T	0.000630877	0.0092793	0.0158496	0.469832	0.011886	0.00166816	11.9833	0.484052	BBJ1-180K and UKB-EBB Europeans
XXL_VLDL_PL	8:36858140:C:G	C	G	0.0014592	0.00894144	0.0644607	0.623064	-0.0157364	0.00217585	12.3234	0.819625	BBJ1-180K and UKB-EBB Europeans
XXL_VLDL_PL	8:38329650:C:T	C	T	0.00915511	0.00940369	0.421174	0.704376	-0.012832	0.00169934	13.3652	0.598429	BBJ1-180K and UKB-EBB Europeans
XXL_VLDL_PL	8:59388565:T:C	T	C	0.0140312	0.0115172	0.65669	0.167687	0.0201928	0.00174159	30.3567	0.35742	BBJ1-180K and UKB-EBB Europeans
XXL_VLDL_PL	8:72459889:A:G	A	G	-0.0200941	0.012415	1.10473	0.862764	-0.0286783	0.00328767	17.5671	0.930793	BBJ1-180K and UKB-EBB Europeans
XXL_VLDL_PL	8:116644121:G:A	G	A	-0.00135827	0.00962903	0.0531088	0.287542	0.0112446	0.00171345	10.2765	0.385145	BBJ1-180K and UKB-EBB Europeans
XXL_VLDL_PL	8:126500031:C:G	C	G	0.0285255	0.0113459	2.17058	0.829151	0.0748023	0.00168729	428.527	0.563651	BBJ1-180K and UKB-EBB Europeans
XXL_VLDL_PL	8:129598701:G:C	G	C	-0.00543562	0.0107079	0.160996	0.215553	-0.0121126	0.00191496	9.59723	0.260592	BBJ1-180K and UKB-EBB Europeans
XXL_VLDL_PL	9:1033958:T:C	T	C	-0.0137003	0.00872573	0.821177	0.597603	-0.0122404	0.0017854	11.1493	0.686799	BBJ1-180K and UKB-EBB Europeans
XXL_VLDL_PL	9:86531175:G:A	G	A	-0.00857006	0.00987852	0.398253	0.746252	0.0189522	0.0018654	23.5237	0.73108	BBJ1-180K and UKB-EBB Europeans
XXL_VLDL_PL	9:92191256:C:T	C	T	-0.0158831	0.00925462	1.00061	0.679855	-0.0153908	0.00165824	19.7767	0.462027	BBJ1-180K and UKB-EBB Europeans
XXL_VLDL_PL	9:139324574:C:T	C	T	-0.0113378	0.0131215	0.306696	0.879489	-0.0159478	0.00180834	17.9375	0.703071	BBJ1-180K and UKB-EBB Europeans
XXL_VLDL_PL	10:5300437:C:T	C	T	0.030664	0.0154494	1.34391	0.916715	0.0152574	0.00229436	10.5328	0.846003	BBJ1-180K and UKB-EBB Europeans
XXL_VLDL_PL	10:65191645:G:T	G	T	0.0440071	0.00950831	5.01154	0.325034	0.0334637	0.00165675	89.9949	0.486205	BBJ1-180K and UKB-EBB Europeans
XXL_VLDL_PL	10:94839724:G:T	G	T	0.0289596	0.00885201	2.87751	0.375568	0.026312	0.00166158	55.7519	0.54297	BBJ1-180K and UKB-EBB Europeans
XXL_VLDL_PL	10:113940329:T:C	T	C	-0.015697	0.0102545	0.98034	0.223654	-0.0191965	0.00186176	24.2016	0.270788	BBJ1-180K and UKB-EBB Europeans
XXL_VLDL_PL	10:122999550:G:A	G	A	0.0127187	0.00873159	0.835354	0.447296	0.0107909	0.00167357	9.94511	0.432327	BBJ1-180K and UKB-EBB Europeans
XXL_VLDL_PL	11:47275064:G:A	G	A	0.0126087	0.00936201	0.78464	0.296144	0.0218849	0.00188033	30.5825	0.728948	BBJ1-180K and UKB-EBB Europeans
XXL_VLDL_PL	11:61588305:A:G	A	G	-0.0504713	0.00881824	8.22027	0.612129	-0.0723441	0.00174878	373.327	0.646185	BBJ1-180K and UKB-EBB Europeans
XXL_VLDL_PL	11:78073192:G:A	G	A	0.0116685	0.0087187	0.736482	0.553015	0.0150738	0.00224262	10.7451	0.833633	BBJ1-180K and UKB-EBB Europeans
XXL_VLDL_PL	11:111760738:G:T	G	T	0.00643665	0.0103878	0.282522	0.227478	0.0112963	0.00172729	10.2107	0.374054	BBJ1-180K and UKB-EBB Europeans
XXL_VLDL_PL	11:116648917:G:C	G	C	0.136367	0.00978351	44.0157	0.2705	0.227247	0.00245589	1861.29	0.133737	BBJ1-180K and UKB-EBB Europeans
XXL_VLDL_PL	12:20470199:A:G	A	G	0.0101255	0.0109899	0.650964	0.802516	0.0222887	0.00208802	25.8733	0.804063	BBJ1-180K and UKB-EBB Europeans
XXL_VLDL_PL	12:29491528:A:G	A	G	0.00626755	0.0086473	0.393268	0.575496	0.0125716	0.00187974	10.6453	0.735651	BBJ1-180K and UKB-EBB Europeans
XXL_VLDL_PL	12:57844049:C:T	C	T	-0.00283913	0.0156696	0.0356459	0.917922	0.0231383	0.00193762	32.1436	0.761041	BBJ1-180K and UKB-EBB Europeans
XXL_VLDL_PL	12:69737879:A:G	A	G	-0.00869568	0.00919945	0.457179	0.312915	0.0108397	0.00165832	10.201	0.477629	BBJ1-180K and UKB-EBB Europeans
XXL_VLDL_PL	12:107205390:A:G	A	G	-0.0285622	0.00951928	2.77477	0.71635	-0.018522	0.00197643	20.1454	0.772498	BBJ1-180K and UKB-EBB Europeans
XXL_VLDL_PL	12:124509177:G:A	G	A	-0.00591784	0.00862839	0.383993	0.544412	-0.025917	0.00169557	52.0176	0.393102	BBJ1-180K and UKB-EBB Europeans
XXL_VLDL_PL	13:23908034:A:G	A	G	0.0131304	0.00858578	0.894975	0.561069	0.010572	0.0016599	9.72077	0.546808	BBJ1-180K and UKB-EBB Europeans
XXL_VLDL_PL	13:31007200:A:G	A	G	-0.00628599	0.00930941	0.231297	0.606052	0.0120908	0.00169524	12.0052	0.576593	BBJ1-180K and UKB-EBB Europeans
XXL_VLDL_PL	13:95258944:T:C	T	C	0.0103895	0.00886636	0.656221	0.639785	0.0228838	0.00177208	37.4228	0.321111	BBJ1-180K and UKB-EBB Europeans
XXL_VLDL_PL	13:114544024:T:C	T	C	-0.00453213	0.0106513	0.103148	0.775312	-0.0253346	0.00181301	43.6471	0.702226	BBJ1-180K and UKB-EBB Europeans
XXL_VLDL_PL	14:39757506:A:G	A	G	-0.0142844	0.013801	0.640716	0.893882	-0.0154143	0.00214501	12.1761	0.817793	BBJ1-180K and UKB-EBB Europeans
XXL_VLDL_PL	14:64232386:G:A	G	A	-0.0261606	0.0176497	0.983353	0.937374	-0.0137689	0.00228891	8.74635	0.845663	BBJ1-180K and UKB-EBB Europeans
XXL_VLDL_PL	14:77506267:CCA:C	CCA	C	-0.0270652	0.0118943	1.57225	0.842086	-0.0116715	0.00192026	8.91496	0.749503	BBJ1-180K and UKB-EBB Europeans
XXL_VLDL_PL	15:31637569:G:C	G	C	0.00595916	0.0163329	0.143631	0.924767	-0.0133214	0.00217302	9.05712	0.822988	BBJ1-180K and UKB-EBB Europeans
XXL_VLDL_PL	15:73431600:T:G	T	G	-0.00229213	0.00872082	0.125057	0.576173	-0.0104725	0.00166346	9.51396	0.448684	BBJ1-180K and UKB-EBB Europeans
XXL_VLDL_PL	15:102068658:G:A	G	A	-0.0250115	0.00878748	2.45489	0.415382	-0.0187727	0.00190249	22.2395	0.745758	BBJ1-180K and UKB-EBB Europeans
XXL_VLDL_PL	16:950224:T:C	T	C	0.0210209	0.0103733	1.38965	0.759182	0.0117127	0.00182568	9.8528	0.697108	BBJ1-180K and UKB-EBB Europeans
XXL_VLDL_PL	16:4676852:C:A	C	A	-0.0227306	0.0164436	0.87505	0.926598	-0.0140358	0.00209894	10.6428	0.807069	BBJ1-180K and UKB-EBB Europeans
XXL_VLDL_PL	16:11792700:A:C	A	C	-6.55567e-05	0.00937495	0.0465451	0.707113	-0.0123425	0.00165771	13.0153	0.515131	BBJ1-180K and UKB-EBB Europeans
XXL_VLDL_PL	16:29994922:C:T	C	T	-0.0209087	0.0100896	1.47973	0.583563	-0.0126883	0.00166036	13.6695	0.515505	BBJ1-180K and UKB-EBB Europeans
XXL_VLDL_PL	16:56994528:C:T	C	T	0.00795848	0.0105694	0.390106	0.793189	0.0414789	0.00177565	119.961	0.680516	BBJ1-180K and UKB-EBB Europeans
XXL_VLDL_PL	16:81534790:T:C	T	C	0.0262793	0.00910136	2.42081	0.325257	0.0306223	0.00181491	63.1449	0.294981	BBJ1-180K and UKB-EBB Europeans
XXL_VLDL_PL	16:85150163:A:G	A	G	-0.018812	0.0135603	0.736145	0.830011	-0.021881	0.00293886	13.0148	0.905462	BBJ1-180K and UKB-EBB Europeans
XXL_VLDL_PL	17:1649238:TG:T	TG	T	-0.00979586	0.01133	0.476024	0.824548	-0.0152372	0.00199526	13.652	0.77965	BBJ1-180K and UKB-EBB Europeans
XXL_VLDL_PL	17:7438783:AGACTCCC:A	AGACTCCC	A	0.00796562	0.00876184	0.48434	0.53182	-0.0130347	0.00195976	10.5364	0.765005	BBJ1-180K and UKB-EBB Europeans
XXL_VLDL_PL	17:26694861:G:A	G	A	0.00170708	0.00992261	0.114595	0.241835	0.0137925	0.00165845	16.043	0.535033	BBJ1-180K and UKB-EBB Europeans
XXL_VLDL_PL	17:34900836:G:C	G	C	-0.00128028	0.0090561	0.0643017	0.64088	-0.0111157	0.00165972	10.673	0.533787	BBJ1-180K and UKB-EBB Europeans
XXL_VLDL_PL	17:57913849:A:G	A	G	0.00126417	0.00869753	0.00333151	0.416835	-0.0117361	0.00181846	9.96254	0.706717	BBJ1-180K and UKB-EBB Europeans
XXL_VLDL_PL	17:76391454:T:G	T	G	0.0261873	0.00861367	2.8514	0.480708	0.01804	0.00172356	24.9106	0.367801	BBJ1-180K and UKB-EBB Europeans
XXL_VLDL_PL	18:289209:C:T	C	T	0.0534291	0.0215154	1.78705	0.959202	0.0240949	0.00311848	13.9564	0.9227	BBJ1-180K and UKB-EBB Europeans
XXL_VLDL_PL	18:21102844:G:GT	G	GT	0.0275074	0.0177279	0.902996	0.0641171	0.011952	0.0016544	12.2982	0.499949	BBJ1-180K and UKB-EBB Europeans
XXL_VLDL_PL	18:57884750:G:A	G	A	-0.0209511	0.0116438	1.06087	0.839909	-0.0162591	0.00191551	16.6779	0.751958	BBJ1-180K and UKB-EBB Europeans
XXL_VLDL_PL	19:19379549:C:T	C	T	0.0611138	0.0158125	4.06059	0.92089	0.0705798	0.0031969	107.285	0.926863	BBJ1-180K and UKB-EBB Europeans
XXL_VLDL_PL	19:33891013:A:T	A	T	-0.0450938	0.0119732	3.60997	0.832648	-0.021584	0.00183754	31.1315	0.711948	BBJ1-180K and UKB-EBB Europeans
XXL_VLDL_PL	19:35549122:C:T	C	T	-0.0171295	0.027683	0.243623	0.975118	-0.0213683	0.00227247	20.276	0.839654	BBJ1-180K and UKB-EBB Europeans
XXL_VLDL_PL	19:57488423:C:T	C	T	-0.00342404	0.00911801	0.149674	0.64346	-0.0147557	0.00168807	17.637	0.418098	BBJ1-180K and UKB-EBB Europeans
XXL_VLDL_PL	20:51026284:T:C	T	C	0.00875129	0.00915518	0.470604	0.676623	0.0120862	0.00172551	11.6055	0.641072	BBJ1-180K and UKB-EBB Europeans
XXL_VLDL_PL	20:56136536:A:G	A	G	-0.0114668	0.0091391	0.76624	0.674091	-0.0117619	0.00165912	11.8702	0.509486	BBJ1-180K and UKB-EBB Europeans
XXL_VLDL_PL	20:62711459:C:T	C	T	-0.0151219	0.0093171	0.871906	0.320304	0.0130849	0.00166202	14.4602	0.503163	BBJ1-180K and UKB-EBB Europeans
XXL_VLDL_PL	21:46494995:T:C	T	C	0.00756304	0.0128222	0.22999	0.137954	0.0114914	0.00172794	10.5341	0.357785	BBJ1-180K and UKB-EBB Europeans
XXL_VLDL_PL	22:29449477:A:G	A	G	0.00835738	0.00853048	0.523688	0.479887	0.0104631	0.00168961	9.22797	0.595105	BBJ1-180K and UKB-EBB Europeans
XXL_VLDL_PL	22:38601231:G:T	G	T	-0.0243071	0.00898005	2.16416	0.35446	-0.019055	0.00168131	29.0477	0.410349	BBJ1-180K and UKB-EBB Europeans
XXL_VLDL_PL	22:44324727:C:G	C	G	0.0123233	0.00855337	0.9287	0.538826	0.0131525	0.00201087	10.2129	0.784565	BBJ1-180K and UKB-EBB Europeans
XXL_VLDL_CE	1:9325676:C:T	C	T	0.00595564	0.0108727	0.166458	0.809396	-0.0122341	0.0018989	9.93051	0.736494	BBJ1-180K and UKB-EBB Europeans
XXL_VLDL_CE	1:39944249:T:C	T	C	-0.00650249	0.011633	0.248474	0.83902	-0.024732	0.0019368	36.6149	0.757643	BBJ1-180K and UKB-EBB Europeans
XXL_VLDL_CE	1:54890956:T:G	T	G	-0.00511005	0.00872281	0.216853	0.449239	-0.0139314	0.00168127	15.9322	0.416801	BBJ1-180K and UKB-EBB Europeans
XXL_VLDL_CE	1:63070537:AGTTAATGTG:A	AGTTAATGTG	A	0.0613598	0.0121223	6.73999	0.854461	0.0795428	0.00175424	448.209	0.663111	BBJ1-180K and UKB-EBB Europeans
XXL_VLDL_CE	1:93858292:A:G	A	G	0.020188	0.0090974	1.54793	0.670783	0.0147934	0.00211669	11.5575	0.811516	BBJ1-180K and UKB-EBB Europeans
XXL_VLDL_CE	1:98461954:T:C	T	C	0.0559524	0.0267295	1.27718	0.0326978	0.01634	0.00212837	13.789	0.186105	BBJ1-180K and UKB-EBB Europeans
XXL_VLDL_CE	1:172360164:A:G	A	G	0.0118446	0.0147284	0.480148	0.0987193	0.0135912	0.00167124	15.3758	0.433773	BBJ1-180K and UKB-EBB Europeans
XXL_VLDL_CE	1:178502250:T:TA	T	TA	0.00290185	0.00873241	0.0647213	0.584644	0.0115323	0.00175303	10.3232	0.662033	BBJ1-180K and UKB-EBB Europeans
XXL_VLDL_CE	1:203518873:A:C	A	C	0.0100829	0.00944565	0.597714	0.642531	0.0128845	0.00166838	13.9437	0.491986	BBJ1-180K and UKB-EBB Europeans
XXL_VLDL_CE	1:214145731:C:G	C	G	-0.00592153	0.00882056	0.343124	0.622878	-0.0105162	0.0016984	9.22562	0.403302	BBJ1-180K and UKB-EBB Europeans
XXL_VLDL_CE	1:219668252:C:A	C	A	-0.00622258	0.00853682	0.400015	0.544928	-0.0181211	0.00168057	26.3813	0.418455	BBJ1-180K and UKB-EBB Europeans
XXL_VLDL_CE	1:228062661:G:A	G	A	0.00646532	0.00985412	0.230255	0.26165	0.0109009	0.00171353	9.69978	0.621703	BBJ1-180K and UKB-EBB Europeans
XXL_VLDL_CE	1:230295307:C:G	C	G	0.04073	0.0104261	3.89871	0.786433	0.0411251	0.00170185	128.284	0.386109	BBJ1-180K and UKB-EBB Europeans
XXL_VLDL_CE	2:269679:C:T	C	T	0.035533	0.0104105	3.13388	0.786604	0.0106582	0.00173853	9.05774	0.649752	BBJ1-180K and UKB-EBB Europeans
XXL_VLDL_CE	2:3640142:C:T	C	T	0.00726633	0.00952432	0.338975	0.718305	-0.0163939	0.00209983	14.2332	0.196082	BBJ1-180K and UKB-EBB Europeans
XXL_VLDL_CE	2:21231524:G:A	G	A	0.0450483	0.0096096	5.31325	0.270636	0.0969129	0.00201735	502.914	0.784593	BBJ1-180K and UKB-EBB Europeans
XXL_VLDL_CE	2:27730940:T:C	T	C	0.0603971	0.00858127	12.5006	0.550808	0.0888993	0.0017043	592.639	0.387952	BBJ1-180K and UKB-EBB Europeans
XXL_VLDL_CE	2:37066018:T:G	T	G	-0.00256111	0.0089963	0.104227	0.378679	0.0130502	0.00167423	14.1903	0.55384	BBJ1-180K and UKB-EBB Europeans
XXL_VLDL_CE	2:65290842:C:A	C	A	0.00404196	0.00916681	0.181428	0.687827	0.0159867	0.00168469	20.634	0.586067	BBJ1-180K and UKB-EBB Europeans
XXL_VLDL_CE	2:71216640:G:A	G	A	-0.0145542	0.0107928	0.818711	0.80405	-0.0142449	0.0020965	10.9643	0.804371	BBJ1-180K and UKB-EBB Europeans
XXL_VLDL_CE	2:113841782:T:A	T	A	-0.0029212	0.00950101	0.166342	0.722279	0.0106723	0.00166291	9.85939	0.527985	BBJ1-180K and UKB-EBB Europeans
XXL_VLDL_CE	2:121309231:C:G	C	G	-0.0188456	0.00933306	1.43229	0.683264	-0.0139653	0.00192712	12.3695	0.75378	BBJ1-180K and UKB-EBB Europeans
XXL_VLDL_CE	2:145832249:T:C	T	C	0.00526438	0.00940803	0.156158	0.70999	-0.0109518	0.00169391	9.99562	0.403832	BBJ1-180K and UKB-EBB Europeans
XXL_VLDL_CE	2:165528876:C:T	C	T	0.0100685	0.0156626	0.22007	0.919739	0.0339285	0.00169607	88.2956	0.603392	BBJ1-180K and UKB-EBB Europeans
XXL_VLDL_CE	2:187589940:A:G	A	G	-0.0135407	0.0280263	0.206249	0.970146	-0.0159312	0.00232243	11.1611	0.846961	BBJ1-180K and UKB-EBB Europeans
XXL_VLDL_CE	2:203360074:C:T	C	T	0.00223882	0.0177009	0.0145308	0.937594	-0.0198747	0.00252787	14.4233	0.877276	BBJ1-180K and UKB-EBB Europeans
XXL_VLDL_CE	2:227099180:C:T	C	T	-0.0286647	0.0152377	1.30399	0.0859607	-0.0329449	0.00172845	80.2684	0.359602	BBJ1-180K and UKB-EBB Europeans
XXL_VLDL_CE	2:242237902:C:T	C	T	-0.0059481	0.00859251	0.324445	0.53092	0.0109107	0.00171858	9.66325	0.631279	BBJ1-180K and UKB-EBB Europeans
XXL_VLDL_CE	3:4763301:G:A	G	A	-0.00387164	0.0137011	0.0925478	0.888538	0.0115132	0.0016613	11.3767	0.537938	BBJ1-180K and UKB-EBB Europeans
XXL_VLDL_CE	3:12359049:G:A	G	A	-0.00682076	0.0245609	0.0856288	0.969134	0.0181577	0.00195418	19.8187	0.766049	BBJ1-180K and UKB-EBB Europeans
XXL_VLDL_CE	3:15681940:C:A	C	A	0.00704671	0.00976263	0.325688	0.743344	-0.0122381	0.00185669	10.3607	0.728242	BBJ1-180K and UKB-EBB Europeans
XXL_VLDL_CE	3:24520283:A:G	A	G	-0.00175471	0.00851674	0.0546604	0.527346	0.0140793	0.00180411	14.2221	0.320431	BBJ1-180K and UKB-EBB Europeans
XXL_VLDL_CE	3:37025661:T:C	T	C	0.0241887	0.0117344	1.36072	0.845366	0.012222	0.00166398	12.6868	0.553353	BBJ1-180K and UKB-EBB Europeans
XXL_VLDL_CE	3:66862541:T:C	T	C	-0.016045	0.00891876	1.10414	0.346539	-0.0106345	0.00165524	9.87907	0.495246	BBJ1-180K and UKB-EBB Europeans
XXL_VLDL_CE	3:69870760:A:T	A	T	-0.0028669	0.0264179	0.00221272	0.973069	-0.0113206	0.00167566	10.8479	0.580905	BBJ1-180K and UKB-EBB Europeans
XXL_VLDL_CE	3:142660706:G:A	G	A	0.0429454	0.0188431	1.75032	0.942827	0.0147136	0.00172692	16.7976	0.64341	BBJ1-180K and UKB-EBB Europeans
XXL_VLDL_CE	3:156795414:G:T	G	T	0.00860148	0.00860252	0.473568	0.517006	0.0205509	0.00169732	33.0179	0.611274	BBJ1-180K and UKB-EBB Europeans
XXL_VLDL_CE	3:196187608:G:A	G	A	0.00560294	0.00975614	0.203528	0.746611	0.0123711	0.00183814	10.7711	0.28201	BBJ1-180K and UKB-EBB Europeans
XXL_VLDL_CE	4:3452345:G:A	G	A	-0.0118485	0.00863643	0.741829	0.535206	-0.0237138	0.00178142	39.7038	0.675147	BBJ1-180K and UKB-EBB Europeans
XXL_VLDL_CE	4:17880416:A:C	A	C	-0.0230739	0.0101184	1.72757	0.761694	-0.0194891	0.00250034	14.1896	0.874878	BBJ1-180K and UKB-EBB Europeans
XXL_VLDL_CE	4:39693947:G:A	G	A	-0.0092965	0.00946378	0.470451	0.294384	0.0132116	0.00165785	14.7962	0.509076	BBJ1-180K and UKB-EBB Europeans
XXL_VLDL_CE	4:55537014:T:C	T	C	0.0142406	0.010586	0.580923	0.798854	0.0118421	0.00167193	11.8503	0.532439	BBJ1-180K and UKB-EBB Europeans
XXL_VLDL_CE	4:69588052:C:T	C	T	-0.0040245	0.00901815	0.160425	0.424318	-0.0118474	0.00180836	10.2443	0.69319	BBJ1-180K and UKB-EBB Europeans
XXL_VLDL_CE	4:87985166:C:T	C	T	-0.0285127	0.00889522	2.73912	0.631854	-0.0326508	0.00169928	81.5527	0.614945	BBJ1-180K and UKB-EBB Europeans
XXL_VLDL_CE	4:148986804:G:A	G	A	-0.00926736	0.00922648	0.637563	0.326947	-0.0108521	0.00170038	9.75805	0.399532	BBJ1-180K and UKB-EBB Europeans
XXL_VLDL_CE	5:67714246:A:G	A	G	-0.0109354	0.00859353	0.831391	0.574388	-0.0157308	0.00167945	20.1256	0.578661	BBJ1-180K and UKB-EBB Europeans
XXL_VLDL_CE	5:74656539:T:C	T	C	-0.00139907	0.00849577	0.0778565	0.485439	-0.0189869	0.00167845	28.9422	0.587059	BBJ1-180K and UKB-EBB Europeans
XXL_VLDL_CE	5:90255685:A:G	A	G	-0.0156788	0.00872345	1.26959	0.474362	-0.0131304	0.00188517	11.4839	0.264671	BBJ1-180K and UKB-EBB Europeans
XXL_VLDL_CE	5:112162854:T:C	T	C	0.00455013	0.00977336	0.185933	0.262239	0.0103865	0.00167561	9.24455	0.424714	BBJ1-180K and UKB-EBB Europeans
XXL_VLDL_CE	5:118713456:A:AT	A	AT	0.00240776	0.012998	0.0589049	0.876518	0.020145	0.00182237	27.6799	0.706695	BBJ1-180K and UKB-EBB Europeans
XXL_VLDL_CE	5:140047600:C:T	C	T	0.000667595	0.00937513	0.00852159	0.71045	0.0120679	0.00194232	9.28457	0.762573	BBJ1-180K and UKB-EBB Europeans
XXL_VLDL_CE	5:157993895:G:GA	G	GA	-0.0238171	0.00944402	2.01717	0.706959	-0.0186606	0.00197953	20.3738	0.773003	BBJ1-180K and UKB-EBB Europeans
XXL_VLDL_CE	5:173324971:G:T	G	T	-0.0175753	0.0140712	0.643794	0.898935	-0.0110599	0.00177517	9.33209	0.68208	BBJ1-180K and UKB-EBB Europeans
XXL_VLDL_CE	5:176792557:T:C	T	C	0.00258783	0.00895752	0.143563	0.645655	-0.0109602	0.00175548	9.36849	0.668868	BBJ1-180K and UKB-EBB Europeans
XXL_VLDL_CE	6:32587213:T:C	T	C	-0.00761835	0.00973541	0.38809	0.277961	-0.0320496	0.00171956	76.803	0.393115	BBJ1-180K and UKB-EBB Europeans
XXL_VLDL_CE	6:43757896:C:A	C	A	-0.0127812	0.00851599	0.885334	0.458162	-0.0314452	0.00166176	79.1313	0.515965	BBJ1-180K and UKB-EBB Europeans
XXL_VLDL_CE	6:52630269:C:A	C	A	0.0472313	0.0130695	3.34985	0.134788	0.0218443	0.00174199	35.3451	0.349662	BBJ1-180K and UKB-EBB Europeans
XXL_VLDL_CE	6:98566506:CT:C	CT	C	-0.00560464	0.00892147	0.266574	0.643324	0.00997054	0.00166806	8.64426	0.528979	BBJ1-180K and UKB-EBB Europeans
XXL_VLDL_CE	6:100604878:A:G	A	G	-0.023438	0.0108274	1.78688	0.808243	-0.0136374	0.00219389	9.29264	0.826234	BBJ1-180K and UKB-EBB Europeans
XXL_VLDL_CE	6:106374015:C:A	C	A	0.000147674	0.00849571	0.0220348	0.474567	0.0138914	0.00167956	15.8762	0.563113	BBJ1-180K and UKB-EBB Europeans
XXL_VLDL_CE	6:107437166:C:T	C	T	0.000152802	0.00995001	0.100285	0.752323	0.0139144	0.00175216	14.6988	0.654481	BBJ1-180K and UKB-EBB Europeans
XXL_VLDL_CE	6:109127376:G:A	G	A	-0.00648188	0.00937015	0.319178	0.692475	0.0105673	0.00170956	9.19668	0.611896	BBJ1-180K and UKB-EBB Europeans
XXL_VLDL_CE	6:130354855:T:C	T	C	-0.00917204	0.0102905	0.410416	0.219125	-0.0170536	0.0018062	20.4356	0.303963	BBJ1-180K and UKB-EBB Europeans
XXL_VLDL_CE	6:133812022:T:A	T	A	-0.00888089	0.00954309	0.414126	0.722254	-0.0107883	0.0016677	10.0058	0.541682	BBJ1-180K and UKB-EBB Europeans
XXL_VLDL_CE	6:139834354:AG:A	AG	A	0.0106046	0.00994624	0.54252	0.754593	0.0257882	0.00168349	52.2388	0.415664	BBJ1-180K and UKB-EBB Europeans
XXL_VLDL_CE	6:153437499:C:T	C	T	-0.0178854	0.0140432	0.789565	0.891541	-0.0119697	0.002	8.66436	0.775913	BBJ1-180K and UKB-EBB Europeans
XXL_VLDL_CE	6:161013013:T:C	T	C	-0.00474475	0.0274695	0.00124986	0.972121	0.300784	0.00663776	447.639	0.983967	BBJ1-180K and UKB-EBB Europeans
XXL_VLDL_CE	6:164133001:C:T	C	T	0.0160704	0.0129073	0.656039	0.873614	0.0171295	0.00253466	10.8545	0.876302	BBJ1-180K and UKB-EBB Europeans
XXL_VLDL_CE	7:17284577:T:C	T	C	-0.0123678	0.00878073	0.904077	0.623394	-0.0195418	0.00172859	28.9069	0.356926	BBJ1-180K and UKB-EBB Europeans
XXL_VLDL_CE	7:25991826:T:C	T	C	0.0503419	0.0370292	0.760631	0.986534	0.0340994	0.00220945	53.0111	0.831497	BBJ1-180K and UKB-EBB Europeans
XXL_VLDL_CE	7:32315613:A:G	A	G	0.0021351	0.00852336	0.0897817	0.436649	-0.0114075	0.00173613	10.3002	0.647335	BBJ1-180K and UKB-EBB Europeans
XXL_VLDL_CE	7:44197583:G:T	G	T	-0.0189423	0.00942137	1.2869	0.708497	-0.0232848	0.00233011	22.7864	0.851169	BBJ1-180K and UKB-EBB Europeans
XXL_VLDL_CE	7:116976830:A:G	A	G	-0.0127362	0.00866711	0.830422	0.580807	-0.0116721	0.00168341	11.3869	0.559923	BBJ1-180K and UKB-EBB Europeans
XXL_VLDL_CE	7:130427057:G:C	G	C	0.0146341	0.00941167	0.96167	0.702095	0.0331002	0.00165615	88.1393	0.506048	BBJ1-180K and UKB-EBB Europeans
XXL_VLDL_CE	7:150294780:A:C	A	C	-0.0104253	0.0105582	0.411935	0.79359	-0.0168903	0.00194561	17.4075	0.761789	BBJ1-180K and UKB-EBB Europeans
XXL_VLDL_CE	8:19819724:C:G	C	G	0.166804	0.0127118	39.0948	0.870991	0.187297	0.00291804	896.512	0.910217	BBJ1-180K and UKB-EBB Europeans
XXL_VLDL_CE	8:25464690:G:T	G	T	0.00270073	0.00925418	0.0621951	0.469866	0.0105416	0.00166631	9.60012	0.484052	BBJ1-180K and UKB-EBB Europeans
XXL_VLDL_CE	8:36853217:G:C	G	C	0.0011274	0.00892624	0.0720951	0.625085	-0.0135233	0.00214827	9.51223	0.814933	BBJ1-180K and UKB-EBB Europeans
XXL_VLDL_CE	8:38329650:C:T	C	T	0.00487872	0.00937615	0.177884	0.704198	-0.0110889	0.00169747	10.1895	0.598429	BBJ1-180K and UKB-EBB Europeans
XXL_VLDL_CE	8:59392324:G:A	G	A	0.0171176	0.0115497	0.902002	0.164564	0.024758	0.00174035	45.1989	0.356405	BBJ1-180K and UKB-EBB Europeans
XXL_VLDL_CE	8:72459889:A:G	A	G	-0.0123139	0.0123772	0.588979	0.862753	-0.0287799	0.00329074	17.6545	0.930793	BBJ1-180K and UKB-EBB Europeans
XXL_VLDL_CE	8:116637744:C:T	C	T	-0.000964831	0.00956739	0.0236151	0.284058	0.0125345	0.00171175	12.614	0.38607	BBJ1-180K and UKB-EBB Europeans
XXL_VLDL_CE	8:126500031:C:G	C	G	0.0342769	0.0113161	2.90501	0.829188	0.0803158	0.00168521	495.004	0.563651	BBJ1-180K and UKB-EBB Europeans
XXL_VLDL_CE	8:129598701:G:C	G	C	0.00233637	0.0106776	0.120883	0.21556	-0.0114514	0.00191299	8.66775	0.260592	BBJ1-180K and UKB-EBB Europeans
XXL_VLDL_CE	9:1035063:G:C	G	C	-0.00680602	0.00884171	0.275461	0.593964	-0.0110603	0.00178072	9.27907	0.686226	BBJ1-180K and UKB-EBB Europeans
XXL_VLDL_CE	9:16882916:C:G	C	G	0.00977581	0.00972765	0.527063	0.736627	0.0124104	0.00169497	12.6117	0.41632	BBJ1-180K and UKB-EBB Europeans
XXL_VLDL_CE	9:86531175:G:A	G	A	-0.010311	0.00985024	0.48414	0.746217	0.017906	0.00186172	21.173	0.73108	BBJ1-180K and UKB-EBB Europeans
XXL_VLDL_CE	9:92191467:T:C	T	C	-0.0184462	0.00922377	1.24927	0.679757	-0.0134447	0.00165511	15.3427	0.46205	BBJ1-180K and UKB-EBB Europeans
XXL_VLDL_CE	9:139324574:C:T	C	T	-0.00461455	0.0130786	0.0794459	0.879369	-0.0133335	0.00180506	12.8227	0.703071	BBJ1-180K and UKB-EBB Europeans
XXL_VLDL_CE	10:5300437:C:T	C	T	0.0344637	0.0154073	1.55897	0.916659	0.0157463	0.00229186	11.1942	0.846003	BBJ1-180K and UKB-EBB Europeans
XXL_VLDL_CE	10:17260743:G:C	G	C	-0.0108466	0.0094242	0.675825	0.30327	-0.0114715	0.00167764	11.0948	0.588966	BBJ1-180K and UKB-EBB Europeans
XXL_VLDL_CE	10:65191645:G:T	G	T	0.0391731	0.00948292	4.09772	0.324987	0.0297023	0.00165378	71.3993	0.486205	BBJ1-180K and UKB-EBB Europeans
XXL_VLDL_CE	10:81094125:A:G	A	G	-0.00050514	0.00919623	0.0084014	0.688705	-0.0131312	0.00207446	9.61037	0.802379	BBJ1-180K and UKB-EBB Europeans
XXL_VLDL_CE	10:94839724:G:T	G	T	0.0346705	0.00882617	4.03121	0.375629	0.0288124	0.00165854	66.8729	0.54297	BBJ1-180K and UKB-EBB Europeans
XXL_VLDL_CE	10:113940329:T:C	T	C	-0.013373	0.0102234	0.763419	0.223741	-0.0184597	0.00185859	22.5203	0.270788	BBJ1-180K and UKB-EBB Europeans
XXL_VLDL_CE	10:122999550:G:A	G	A	0.0122923	0.00870822	0.801921	0.447124	0.0101277	0.00167088	8.86969	0.432327	BBJ1-180K and UKB-EBB Europeans
XXL_VLDL_CE	10:126320721:C:T	C	T	0.0161707	0.00906615	1.18611	0.66189	0.0109023	0.00165675	10.329	0.473607	BBJ1-180K and UKB-EBB Europeans
XXL_VLDL_CE	11:47275064:G:A	G	A	0.0175946	0.00933331	1.2559	0.296155	0.0222422	0.00187838	31.6215	0.728948	BBJ1-180K and UKB-EBB Europeans
XXL_VLDL_CE	11:61588305:A:G	A	G	-0.0583755	0.00879612	10.7642	0.612099	-0.0726435	0.00174701	377.171	0.646185	BBJ1-180K and UKB-EBB Europeans
XXL_VLDL_CE	11:78034069:G:GT	G	GT	0.0105433	0.00870643	0.71515	0.563565	0.015497	0.00224173	11.3237	0.833951	BBJ1-180K and UKB-EBB Europeans
XXL_VLDL_CE	11:111686800:C:T	C	T	0.0114477	0.010238	0.547019	0.22051	0.0114082	0.00172566	10.418	0.374421	BBJ1-180K and UKB-EBB Europeans
XXL_VLDL_CE	11:116648917:G:C	G	C	0.153689	0.00975098	55.8799	0.270742	0.239885	0.00245331	2078.23	0.133737	BBJ1-180K and UKB-EBB Europeans
XXL_VLDL_CE	12:20470199:A:G	A	G	0.0134874	0.0109638	0.908202	0.802547	0.0221485	0.00208492	25.6335	0.804063	BBJ1-180K and UKB-EBB Europeans
XXL_VLDL_CE	12:29491528:A:G	A	G	0.00964264	0.00862182	0.669701	0.57574	0.0125978	0.00187748	10.7107	0.735651	BBJ1-180K and UKB-EBB Europeans
XXL_VLDL_CE	12:57844049:C:T	C	T	-0.00429424	0.015626	0.0749539	0.91791	0.025852	0.00193488	39.9911	0.761041	BBJ1-180K and UKB-EBB Europeans
XXL_VLDL_CE	12:71103070:T:A	T	A	-0.00180804	0.00865563	0.103905	0.538805	-0.0112289	0.00168281	10.6002	0.429897	BBJ1-180K and UKB-EBB Europeans
XXL_VLDL_CE	12:109692806:A:G	A	G	-0.0130189	0.0101808	0.6541	0.235612	-0.0205511	0.00216573	20.6332	0.177539	BBJ1-180K and UKB-EBB Europeans
XXL_VLDL_CE	12:124409502:G:A	G	A	-0.024253	0.0116824	1.45674	0.841469	0.0281011	0.0017811	55.3514	0.686486	BBJ1-180K and UKB-EBB Europeans
XXL_VLDL_CE	13:23908034:A:G	A	G	0.0201902	0.0085619	1.64166	0.561186	0.0107253	0.00165703	10.0163	0.546808	BBJ1-180K and UKB-EBB Europeans
XXL_VLDL_CE	13:31010795:C:A	C	A	0.0113517	0.00949882	0.595351	0.346597	-0.0125275	0.00169416	12.8479	0.418585	BBJ1-180K and UKB-EBB Europeans
XXL_VLDL_CE	13:95258944:T:C	T	C	0.0201119	0.00884084	1.77447	0.639777	0.02206	0.00176879	34.9733	0.321111	BBJ1-180K and UKB-EBB Europeans
XXL_VLDL_CE	13:114544024:T:C	T	C	-0.00771848	0.0106211	0.246246	0.775259	-0.0256369	0.0018099	44.8205	0.702226	BBJ1-180K and UKB-EBB Europeans
XXL_VLDL_CE	14:39755134:G:A	G	A	-0.00340742	0.013791	0.191231	0.89421	-0.0154037	0.00213991	12.2148	0.817396	BBJ1-180K and UKB-EBB Europeans
XXL_VLDL_CE	14:64236157:A:G	A	G	-0.0228945	0.0176077	0.841177	0.937433	-0.0147222	0.00228261	9.95053	0.845151	BBJ1-180K and UKB-EBB Europeans
XXL_VLDL_CE	15:73431600:T:G	T	G	-0.00479914	0.0086965	0.250278	0.576096	-0.0099727	0.00166041	8.72137	0.448684	BBJ1-180K and UKB-EBB Europeans
XXL_VLDL_CE	15:102067841:C:T	C	T	-0.0242389	0.0087864	2.31389	0.40931	-0.0180041	0.00189294	20.7245	0.743222	BBJ1-180K and UKB-EBB Europeans
XXL_VLDL_CE	16:962154:T:C	T	C	0.0128789	0.00878364	0.834676	0.620172	0.0107602	0.00169701	9.64057	0.612885	BBJ1-180K and UKB-EBB Europeans
XXL_VLDL_CE	16:4676852:C:A	C	A	-0.0251061	0.0163912	0.984869	0.926524	-0.0149406	0.00209651	11.9872	0.807069	BBJ1-180K and UKB-EBB Europeans
XXL_VLDL_CE	16:11792700:A:C	A	C	-0.00405217	0.00934607	0.12381	0.707211	-0.0118932	0.00165592	12.1637	0.515131	BBJ1-180K and UKB-EBB Europeans
XXL_VLDL_CE	16:24727064:A:G	A	G	-0.0161862	0.014984	0.538343	0.0951494	-0.0101432	0.00169728	8.64123	0.388565	BBJ1-180K and UKB-EBB Europeans
XXL_VLDL_CE	16:56990716:C:A	C	A	0.0478765	0.0105807	5.4199	0.795216	0.0624572	0.00177354	270.947	0.680247	BBJ1-180K and UKB-EBB Europeans
XXL_VLDL_CE	16:72097827:C:T	C	T	0.00274395	0.00891164	0.139403	0.620526	-0.0204584	0.00209786	21.7428	0.807527	BBJ1-180K and UKB-EBB Europeans
XXL_VLDL_CE	16:81534790:T:C	T	C	0.0231637	0.00907887	1.98337	0.325138	0.0300561	0.00181326	60.981	0.294981	BBJ1-180K and UKB-EBB Europeans
XXL_VLDL_CE	16:85150163:A:G	A	G	-0.0225167	0.0135199	0.963828	0.830004	-0.0214449	0.00294571	12.4766	0.905462	BBJ1-180K and UKB-EBB Europeans
XXL_VLDL_CE	17:1649238:TG:T	TG	T	-0.00375114	0.011302	0.166201	0.824642	-0.014723	0.00199156	12.842	0.77965	BBJ1-180K and UKB-EBB Europeans
XXL_VLDL_CE	17:7438783:AGACTCCC:A	AGACTCCC	A	0.00296598	0.00873752	0.18848	0.531666	-0.0165893	0.00195552	16.6598	0.765005	BBJ1-180K and UKB-EBB Europeans
XXL_VLDL_CE	17:26694861:G:A	G	A	-0.0023466	0.00989382	0.0463631	0.241869	0.0106849	0.0016556	9.96226	0.535033	BBJ1-180K and UKB-EBB Europeans
XXL_VLDL_CE	17:34896877:G:A	G	A	-0.00275487	0.00902754	0.192151	0.642221	-0.0103771	0.00165614	9.43088	0.53324	BBJ1-180K and UKB-EBB Europeans
XXL_VLDL_CE	17:57913849:A:G	A	G	0.00596231	0.00867365	0.214246	0.416861	-0.0114734	0.00181529	9.58362	0.706717	BBJ1-180K and UKB-EBB Europeans
XXL_VLDL_CE	17:76394449:C:T	C	T	0.0190233	0.00858994	1.7248	0.479166	0.0158057	0.00172055	19.3915	0.368283	BBJ1-180K and UKB-EBB Europeans
XXL_VLDL_CE	18:289209:C:T	C	T	0.0401433	0.0214427	1.15384	0.959143	0.0253663	0.00311071	15.4551	0.9227	BBJ1-180K and UKB-EBB Europeans
XXL_VLDL_CE	18:21103909:T:C	T	C	0.0329524	0.0176283	1.16961	0.0614045	0.0126331	0.00165122	13.6994	0.500679	BBJ1-180K and UKB-EBB Europeans
XXL_VLDL_CE	18:57872989:A:G	A	G	-0.0230876	0.0116881	1.22749	0.841033	-0.0158422	0.00191445	15.8915	0.75199	BBJ1-180K and UKB-EBB Europeans
XXL_VLDL_CE	19:19379549:C:T	C	T	0.0709599	0.0157563	5.44394	0.920825	0.0923073	0.00319071	183.3	0.926863	BBJ1-180K and UKB-EBB Europeans
XXL_VLDL_CE	19:33891013:A:T	A	T	-0.0434523	0.0119381	3.41939	0.832542	-0.0207177	0.00183292	28.8975	0.711948	BBJ1-180K and UKB-EBB Europeans
XXL_VLDL_CE	19:35549122:C:T	C	T	-0.0101298	0.0276089	0.110708	0.975125	-0.0220297	0.0022698	21.5443	0.839654	BBJ1-180K and UKB-EBB Europeans
XXL_VLDL_CE	19:45416831:T:G	T	G	-0.15115	0.0171612	18.4465	0.931825	-0.13561	0.00260709	589.34	0.885488	BBJ1-180K and UKB-EBB Europeans
XXL_VLDL_CE	19:57488423:C:T	C	T	-0.00255517	0.00909207	0.0791479	0.643491	-0.0148759	0.00168405	17.9934	0.418098	BBJ1-180K and UKB-EBB Europeans
XXL_VLDL_CE	20:34127871:G:A	G	A	-0.00661123	0.013511	0.213532	0.88714	0.0194322	0.00247931	14.3385	0.872868	BBJ1-180K and UKB-EBB Europeans
XXL_VLDL_CE	20:51026284:T:C	T	C	0.0099935	0.00912803	0.578966	0.676702	0.0127707	0.00172298	12.9052	0.641072	BBJ1-180K and UKB-EBB Europeans
XXL_VLDL_CE	20:56136536:A:G	A	G	-0.00469355	0.00911587	0.264514	0.674116	-0.0132493	0.00165661	14.8974	0.509486	BBJ1-180K and UKB-EBB Europeans
XXL_VLDL_CE	20:62711459:C:T	C	T	-0.0117622	0.00929278	0.559259	0.320384	0.0132989	0.00165951	14.9537	0.503163	BBJ1-180K and UKB-EBB Europeans
XXL_VLDL_CE	21:46494995:T:C	T	C	0.014414	0.012783	0.568333	0.138057	0.0113924	0.00172513	10.3972	0.357785	BBJ1-180K and UKB-EBB Europeans
XXL_VLDL_CE	22:29449477:A:G	A	G	0.00833952	0.00850621	0.524134	0.479867	0.0111493	0.00168723	10.4097	0.595105	BBJ1-180K and UKB-EBB Europeans
XXL_VLDL_CE	22:38601430:C:CCT	C	CCT	-0.0218957	0.00895398	1.84682	0.354527	-0.0196452	0.00167887	30.9019	0.410303	BBJ1-180K and UKB-EBB Europeans
XXL_VLDL_CE	22:50657112:C:T	C	T	0.0163434	0.031069	0.199223	0.980581	0.0147324	0.00234318	9.49085	0.854525	BBJ1-180K and UKB-EBB Europeans
XXL_VLDL_FC	1:39944249:T:C	T	C	-0.0122897	0.011664	0.554532	0.839027	-0.0241359	0.00195123	34.4183	0.757643	BBJ1-180K and UKB-EBB Europeans
XXL_VLDL_FC	1:54877103:C:T	C	T	-0.00393213	0.00922729	0.175382	0.346463	-0.0144964	0.00175994	15.7527	0.343421	BBJ1-180K and UKB-EBB Europeans
XXL_VLDL_FC	1:63070537:AGTTAATGTG:A	AGTTAATGTG	A	0.0553668	0.0121527	5.54514	0.854475	0.0787429	0.00176633	433.301	0.663111	BBJ1-180K and UKB-EBB Europeans
XXL_VLDL_FC	1:93858292:A:G	A	G	0.0151505	0.0091178	1.02297	0.670686	0.015085	0.00213243	11.8227	0.811516	BBJ1-180K and UKB-EBB Europeans
XXL_VLDL_FC	1:98461954:T:C	T	C	0.065111	0.0268291	1.62739	0.0326227	0.0161878	0.00214415	13.3604	0.186105	BBJ1-180K and UKB-EBB Europeans
XXL_VLDL_FC	1:150728032:A:G	A	G	-0.00907327	0.00884872	0.439191	0.613063	-0.0117895	0.00175053	10.7849	0.652201	BBJ1-180K and UKB-EBB Europeans
XXL_VLDL_FC	1:156292366:A:G	A	G	0.0170234	0.00857123	1.27521	0.523718	0.0141186	0.00166805	16.5882	0.498542	BBJ1-180K and UKB-EBB Europeans
XXL_VLDL_FC	1:172360164:A:G	A	G	0.00821335	0.0147713	0.338053	0.0986408	0.0131686	0.00168331	14.2878	0.433773	BBJ1-180K and UKB-EBB Europeans
XXL_VLDL_FC	1:178502250:T:TA	T	TA	0.0086649	0.00875403	0.420078	0.584832	0.0105355	0.0017655	8.61803	0.662033	BBJ1-180K and UKB-EBB Europeans
XXL_VLDL_FC	1:203518873:A:C	A	C	0.0105822	0.00946638	0.606105	0.642485	0.0132881	0.00168028	14.5834	0.491986	BBJ1-180K and UKB-EBB Europeans
XXL_VLDL_FC	1:219657163:G:A	G	A	-0.0027026	0.00887374	0.131725	0.625241	-0.0176184	0.00167435	25.1672	0.543057	BBJ1-180K and UKB-EBB Europeans
XXL_VLDL_FC	1:228062661:G:A	G	A	0.00141913	0.00987838	0.0150817	0.261587	0.0125812	0.001726	12.5061	0.621703	BBJ1-180K and UKB-EBB Europeans
XXL_VLDL_FC	1:230295307:C:G	C	G	0.0346025	0.0104514	2.89699	0.786418	0.0377516	0.00171399	106.786	0.386109	BBJ1-180K and UKB-EBB Europeans
XXL_VLDL_FC	2:3640142:C:T	C	T	0.00290514	0.00955002	0.117227	0.718347	-0.0187082	0.00211613	18.0219	0.196082	BBJ1-180K and UKB-EBB Europeans
XXL_VLDL_FC	2:21231524:G:A	G	A	0.0485138	0.00963491	6.13736	0.270555	0.0903147	0.00203248	430.512	0.784593	BBJ1-180K and UKB-EBB Europeans
XXL_VLDL_FC	2:27730940:T:C	T	C	0.0534791	0.00860429	9.89407	0.55087	0.0890494	0.00171616	586.472	0.387952	BBJ1-180K and UKB-EBB Europeans
XXL_VLDL_FC	2:37066018:T:G	T	G	-2.42662e-05	0.00901699	0.0202135	0.378646	0.0122298	0.00168596	12.3927	0.55384	BBJ1-180K and UKB-EBB Europeans
XXL_VLDL_FC	2:65290842:C:A	C	A	0.00257883	0.00919137	0.104863	0.687993	0.0161585	0.00169649	20.7811	0.586067	BBJ1-180K and UKB-EBB Europeans
XXL_VLDL_FC	2:71216640:G:A	G	A	-0.00753226	0.0108183	0.34637	0.804134	-0.0142888	0.00210952	10.9006	0.804371	BBJ1-180K and UKB-EBB Europeans
XXL_VLDL_FC	2:121310704:C:T	C	T	-0.0176748	0.00984953	1.20965	0.725668	-0.0184731	0.00260691	11.8607	0.881295	BBJ1-180K and UKB-EBB Europeans
XXL_VLDL_FC	2:145801461:T:C	T	C	-0.00322576	0.0105498	0.0859707	0.204374	0.0115206	0.00168817	11.0537	0.569086	BBJ1-180K and UKB-EBB Europeans
XXL_VLDL_FC	2:160914549:T:C	T	C	0.0126219	0.00875931	0.66446	0.609036	0.0150142	0.00221534	10.9123	0.826962	BBJ1-180K and UKB-EBB Europeans
XXL_VLDL_FC	2:165528876:C:T	C	T	0.00073625	0.0156942	0.0351129	0.919687	0.0333811	0.00170808	84.3256	0.603392	BBJ1-180K and UKB-EBB Europeans
XXL_VLDL_FC	2:181519898:A:G	A	G	-0.00651991	0.00910251	0.352862	0.327353	-0.0113082	0.00177578	9.71784	0.666598	BBJ1-180K and UKB-EBB Europeans
XXL_VLDL_FC	2:187589940:A:G	A	G	0.00985244	0.0281128	0.1485	0.970181	-0.0147653	0.00233628	9.58244	0.846961	BBJ1-180K and UKB-EBB Europeans
XXL_VLDL_FC	2:203360074:C:T	C	T	-0.00596138	0.0177449	0.167199	0.937627	-0.0167212	0.0025463	10.2891	0.877276	BBJ1-180K and UKB-EBB Europeans
XXL_VLDL_FC	2:227099180:C:T	C	T	-0.0311465	0.0152757	1.48558	0.0859076	-0.0329307	0.0017408	79.0827	0.359602	BBJ1-180K and UKB-EBB Europeans
XXL_VLDL_FC	2:242237902:C:T	C	T	-0.00703556	0.00861278	0.435467	0.530796	0.0121187	0.00173089	11.5961	0.631279	BBJ1-180K and UKB-EBB Europeans
XXL_VLDL_FC	3:4763301:G:A	G	A	-0.0077957	0.0137366	0.248672	0.888607	0.0109975	0.00167352	10.3025	0.537938	BBJ1-180K and UKB-EBB Europeans
XXL_VLDL_FC	3:12359049:G:A	G	A	-0.0043812	0.024623	0.0352986	0.969142	0.0177747	0.00197017	18.7332	0.766049	BBJ1-180K and UKB-EBB Europeans
XXL_VLDL_FC	3:15681940:C:A	C	A	0.0103669	0.00978881	0.571032	0.743483	-0.0117189	0.0018706	9.42793	0.728242	BBJ1-180K and UKB-EBB Europeans
XXL_VLDL_FC	3:24520283:A:G	A	G	0.00228149	0.00854126	0.109642	0.527428	0.0146735	0.00181784	15.1601	0.320431	BBJ1-180K and UKB-EBB Europeans
XXL_VLDL_FC	3:37025661:T:C	T	C	0.0252235	0.0117662	1.47253	0.845441	0.0114421	0.00167625	11.059	0.553353	BBJ1-180K and UKB-EBB Europeans
XXL_VLDL_FC	3:66862541:T:C	T	C	-0.0120279	0.00894009	0.71549	0.34667	-0.0110184	0.00166758	10.4076	0.495246	BBJ1-180K and UKB-EBB Europeans
XXL_VLDL_FC	3:85015779:G:A	G	A	0.0235747	0.00886715	2.38576	0.642482	0.0100507	0.00166842	8.76932	0.501921	BBJ1-180K and UKB-EBB Europeans
XXL_VLDL_FC	3:136300927:G:A	G	A	-0.0130897	0.0113327	0.567057	0.195731	-0.0255838	0.00195433	38.43	0.239049	BBJ1-180K and UKB-EBB Europeans
XXL_VLDL_FC	3:142660706:G:A	G	A	0.0370117	0.0188868	1.43263	0.942815	0.0137037	0.00173993	14.4711	0.64341	BBJ1-180K and UKB-EBB Europeans
XXL_VLDL_FC	3:156795414:G:T	G	T	0.00738192	0.00862363	0.384579	0.517008	0.0178459	0.00171011	24.7678	0.611274	BBJ1-180K and UKB-EBB Europeans
XXL_VLDL_FC	3:186336027:T:G	T	G	0.00299976	0.00865391	0.148482	0.439397	-0.0155132	0.00167276	19.7465	0.468611	BBJ1-180K and UKB-EBB Europeans
XXL_VLDL_FC	3:196187608:G:A	G	A	0.00663313	0.00977953	0.274386	0.746605	0.011985	0.00185231	10.0096	0.28201	BBJ1-180K and UKB-EBB Europeans
XXL_VLDL_FC	4:3452345:G:A	G	A	-0.0118323	0.00865794	0.726471	0.535058	-0.023846	0.00179401	39.5892	0.675147	BBJ1-180K and UKB-EBB Europeans
XXL_VLDL_FC	4:15096680:C:T	C	T	-0.00458635	0.032281	0.0335047	0.0222436	-0.0107338	0.00178567	8.73446	0.320024	BBJ1-180K and UKB-EBB Europeans
XXL_VLDL_FC	4:17880416:A:C	A	C	-0.0189987	0.0101418	1.3264	0.761649	-0.0185165	0.0025157	12.7367	0.874878	BBJ1-180K and UKB-EBB Europeans
XXL_VLDL_FC	4:39693947:G:A	G	A	-0.00398515	0.00948533	0.135825	0.294431	0.0137918	0.00166991	15.833	0.509076	BBJ1-180K and UKB-EBB Europeans
XXL_VLDL_FC	4:55537014:T:C	T	C	0.00996558	0.0106096	0.325768	0.798778	0.0108154	0.00168403	9.87218	0.532439	BBJ1-180K and UKB-EBB Europeans
XXL_VLDL_FC	4:77416817:C:G	C	G	-0.0179018	0.00852964	1.46594	0.472644	-0.0116347	0.00174338	10.6028	0.349199	BBJ1-180K and UKB-EBB Europeans
XXL_VLDL_FC	4:87985166:C:T	C	T	-0.0260861	0.00891731	2.40285	0.631882	-0.0321964	0.00171144	78.2238	0.614945	BBJ1-180K and UKB-EBB Europeans
XXL_VLDL_FC	4:157703526:C:T	C	T	0.0144214	0.00917943	1.1138	0.683662	0.0127548	0.00181269	11.705	0.698272	BBJ1-180K and UKB-EBB Europeans
XXL_VLDL_FC	5:67714246:A:G	A	G	-0.0138154	0.00861514	1.15051	0.574303	-0.0165275	0.00169212	21.8081	0.578661	BBJ1-180K and UKB-EBB Europeans
XXL_VLDL_FC	5:78531337:G:C	G	C	-0.00701548	0.00866179	0.471093	0.448396	0.0108085	0.00170369	9.65047	0.608942	BBJ1-180K and UKB-EBB Europeans
XXL_VLDL_FC	5:90255685:A:G	A	G	-0.0162596	0.00874795	1.33694	0.474148	-0.0127435	0.00189832	10.7198	0.264671	BBJ1-180K and UKB-EBB Europeans
XXL_VLDL_FC	5:112162854:T:C	T	C	0.00671082	0.00979588	0.315293	0.262231	0.0100878	0.00168814	8.63995	0.424714	BBJ1-180K and UKB-EBB Europeans
XXL_VLDL_FC	5:118713456:A:AT	A	AT	0.00423023	0.0130293	0.14136	0.876492	0.0198278	0.00183673	26.4403	0.706695	BBJ1-180K and UKB-EBB Europeans
XXL_VLDL_FC	5:140045462:T:TA	T	TA	-0.0030044	0.00935701	0.123164	0.706858	0.0118869	0.00195979	8.88073	0.763093	BBJ1-180K and UKB-EBB Europeans
XXL_VLDL_FC	5:157993895:G:GA	G	GA	-0.0229098	0.00946913	1.93165	0.707021	-0.0187914	0.0019933	20.3758	0.773003	BBJ1-180K and UKB-EBB Europeans
XXL_VLDL_FC	6:32587213:T:C	T	C	-0.00934302	0.00975695	0.482914	0.278046	-0.0316656	0.00173373	73.7986	0.393115	BBJ1-180K and UKB-EBB Europeans
XXL_VLDL_FC	6:43757896:C:A	C	A	-0.00921278	0.00853601	0.557103	0.458095	-0.030145	0.00167559	71.6371	0.515965	BBJ1-180K and UKB-EBB Europeans
XXL_VLDL_FC	6:52630269:C:A	C	A	0.0479156	0.0130962	3.41105	0.134859	0.0200978	0.00175632	29.5944	0.349662	BBJ1-180K and UKB-EBB Europeans
XXL_VLDL_FC	6:107437166:C:T	C	T	-0.00275113	0.00997202	0.0103107	0.752184	0.0138422	0.00176733	14.3195	0.654481	BBJ1-180K and UKB-EBB Europeans
XXL_VLDL_FC	6:109129684:C:T	C	T	-0.00467358	0.00942529	0.208138	0.687069	0.0102954	0.00172039	8.66297	0.60712	BBJ1-180K and UKB-EBB Europeans
XXL_VLDL_FC	6:130354855:T:C	T	C	-0.00844312	0.010314	0.371599	0.219209	-0.0164488	0.00182122	18.7721	0.303963	BBJ1-180K and UKB-EBB Europeans
XXL_VLDL_FC	6:133849789:A:G	A	G	0.0145335	0.00957913	0.771986	0.280174	0.0107017	0.00168125	9.71016	0.462373	BBJ1-180K and UKB-EBB Europeans
XXL_VLDL_FC	6:139834354:AG:A	AG	A	0.00993003	0.00997023	0.495751	0.754562	0.0251229	0.00169757	48.83	0.415664	BBJ1-180K and UKB-EBB Europeans
XXL_VLDL_FC	6:164133001:C:T	C	T	0.0178328	0.012934	0.751915	0.873486	0.0174709	0.00255365	11.1059	0.876302	BBJ1-180K and UKB-EBB Europeans
XXL_VLDL_FC	7:1130584:T:C	T	C	-0.0129031	0.00852585	0.86572	0.459962	-0.0110952	0.00168008	10.3976	0.549782	BBJ1-180K and UKB-EBB Europeans
XXL_VLDL_FC	7:17284577:T:C	T	C	-0.0104727	0.00880346	0.711658	0.623478	-0.0185295	0.00174113	25.7224	0.356926	BBJ1-180K and UKB-EBB Europeans
XXL_VLDL_FC	7:25991826:T:C	T	C	0.0399506	0.0371188	0.53893	0.986532	0.0398314	0.00222708	70.8121	0.831497	BBJ1-180K and UKB-EBB Europeans
XXL_VLDL_FC	7:32311726:T:C	T	C	-0.00874503	0.00861728	0.481989	0.569957	0.0109686	0.00173564	9.58143	0.364488	BBJ1-180K and UKB-EBB Europeans
XXL_VLDL_FC	7:44197583:G:T	G	T	-0.0174386	0.00944409	1.10943	0.708431	-0.0220188	0.00234933	20.1493	0.851169	BBJ1-180K and UKB-EBB Europeans
XXL_VLDL_FC	7:106796537:C:T	C	T	0.00234427	0.0092403	0.167746	0.677544	0.0130271	0.00199579	10.1742	0.773111	BBJ1-180K and UKB-EBB Europeans
XXL_VLDL_FC	7:116976830:A:G	A	G	-0.0177527	0.00868916	1.3151	0.580821	-0.0115493	0.00169602	11.0094	0.559923	BBJ1-180K and UKB-EBB Europeans
XXL_VLDL_FC	7:130427057:G:C	G	C	0.0180832	0.00943528	1.24728	0.702012	0.031901	0.00166839	80.7712	0.506048	BBJ1-180K and UKB-EBB Europeans
XXL_VLDL_FC	7:150294780:A:C	A	C	-0.0104794	0.0105869	0.387871	0.793678	-0.0155766	0.00196062	14.7109	0.761789	BBJ1-180K and UKB-EBB Europeans
XXL_VLDL_FC	8:10617500:T:C	T	C	0.00131072	0.00907916	0.0490988	0.670256	-0.02926	0.0018395	56.2436	0.703631	BBJ1-180K and UKB-EBB Europeans
XXL_VLDL_FC	8:19819724:C:G	C	G	0.155966	0.0127432	34.1024	0.870955	0.184234	0.0029335	858.384	0.910217	BBJ1-180K and UKB-EBB Europeans
XXL_VLDL_FC	8:25464690:G:T	G	T	0.000854848	0.0092759	8.67131e-05	0.46984	0.0117183	0.0016776	11.5459	0.484052	BBJ1-180K and UKB-EBB Europeans
XXL_VLDL_FC	8:36853217:G:C	G	C	0.000435556	0.008948	0.0111526	0.625101	-0.0144518	0.00216498	10.6077	0.814933	BBJ1-180K and UKB-EBB Europeans
XXL_VLDL_FC	8:38329650:C:T	C	T	0.00800531	0.00940097	0.349814	0.704387	-0.0120559	0.00170896	11.7614	0.598429	BBJ1-180K and UKB-EBB Europeans
XXL_VLDL_FC	8:57157543:G:A	G	A	-0.00708375	0.0206511	0.110926	0.955329	-0.0162327	0.00268863	8.80557	0.890728	BBJ1-180K and UKB-EBB Europeans
XXL_VLDL_FC	8:59388565:T:C	T	C	0.0157211	0.0115155	0.769883	0.167668	0.020666	0.00175135	31.409	0.35742	BBJ1-180K and UKB-EBB Europeans
XXL_VLDL_FC	8:72459889:A:G	A	G	-0.0224562	0.0124084	1.29272	0.862738	-0.0292943	0.00330734	18.0865	0.930793	BBJ1-180K and UKB-EBB Europeans
XXL_VLDL_FC	8:116648089:G:A	G	A	0.0146225	0.00935822	0.963216	0.682992	0.0116314	0.00182736	9.70966	0.69136	BBJ1-180K and UKB-EBB Europeans
XXL_VLDL_FC	8:126500031:C:G	C	G	0.0290332	0.0113421	2.26611	0.829133	0.0758751	0.00169681	435.946	0.563651	BBJ1-180K and UKB-EBB Europeans
XXL_VLDL_FC	8:129598701:G:C	G	C	-0.00531309	0.0107034	0.146077	0.215562	-0.0115199	0.00192582	8.65632	0.260592	BBJ1-180K and UKB-EBB Europeans
XXL_VLDL_FC	9:1033958:T:C	T	C	-0.0114009	0.00872288	0.611731	0.597624	-0.0120153	0.00179562	10.6557	0.686799	BBJ1-180K and UKB-EBB Europeans
XXL_VLDL_FC	9:86531175:G:A	G	A	-0.0106533	0.00987475	0.537411	0.746271	0.018647	0.00187606	22.5523	0.73108	BBJ1-180K and UKB-EBB Europeans
XXL_VLDL_FC	9:92191256:C:T	C	T	-0.0170013	0.00925064	1.09444	0.679814	-0.0162496	0.00166775	21.7059	0.462027	BBJ1-180K and UKB-EBB Europeans
XXL_VLDL_FC	9:139324574:C:T	C	T	-0.0111074	0.0131145	0.287111	0.87946	-0.0171879	0.00181872	20.4722	0.703071	BBJ1-180K and UKB-EBB Europeans
XXL_VLDL_FC	10:5318512:G:A	G	A	0.036784	0.0154065	1.74445	0.916628	0.0172067	0.00230781	13.0491	0.845877	BBJ1-180K and UKB-EBB Europeans
XXL_VLDL_FC	10:17260743:G:C	G	C	-0.00980624	0.00944895	0.607203	0.303266	-0.0107598	0.0016902	9.71205	0.588966	BBJ1-180K and UKB-EBB Europeans
XXL_VLDL_FC	10:65191645:G:T	G	T	0.0441172	0.009504	5.04477	0.325077	0.0334779	0.0016662	89.0654	0.486205	BBJ1-180K and UKB-EBB Europeans
XXL_VLDL_FC	10:94839724:G:T	G	T	0.0301637	0.00884839	3.07649	0.375674	0.0257458	0.00167105	52.8327	0.54297	BBJ1-180K and UKB-EBB Europeans
XXL_VLDL_FC	10:113947040:C:T	C	T	-0.0169433	0.0104767	1.05582	0.23343	-0.0189591	0.00187162	23.3898	0.271628	BBJ1-180K and UKB-EBB Europeans
XXL_VLDL_FC	10:122999550:G:A	G	A	0.0130403	0.00872846	0.881392	0.447229	0.0109188	0.00168317	10.0579	0.432327	BBJ1-180K and UKB-EBB Europeans
XXL_VLDL_FC	10:126320721:C:T	C	T	0.0111526	0.00909077	0.717303	0.661877	0.0102514	0.00166924	9.08709	0.473607	BBJ1-180K and UKB-EBB Europeans
XXL_VLDL_FC	11:36328427:T:TA	T	TA	0.00631574	0.00964307	0.272014	0.726923	0.0105244	0.00174648	8.77466	0.617465	BBJ1-180K and UKB-EBB Europeans
XXL_VLDL_FC	11:47275064:G:A	G	A	0.0125348	0.00935682	0.770897	0.296229	0.020773	0.00189101	27.3462	0.728948	BBJ1-180K and UKB-EBB Europeans
XXL_VLDL_FC	11:61588305:A:G	A	G	-0.0476792	0.00881436	7.38554	0.612104	-0.0681274	0.00175872	327.526	0.646185	BBJ1-180K and UKB-EBB Europeans
XXL_VLDL_FC	11:78068765:C:G	C	G	0.0156454	0.00872268	1.1841	0.5595	0.0158403	0.00225635	11.6549	0.833748	BBJ1-180K and UKB-EBB Europeans
XXL_VLDL_FC	11:111630998:C:G	C	G	0.00905601	0.0103823	0.40887	0.2272	0.0120703	0.0017996	10.7026	0.322411	BBJ1-180K and UKB-EBB Europeans
XXL_VLDL_FC	11:116648917:G:C	G	C	0.141649	0.00977926	47.5369	0.270533	0.232133	0.00246983	1920.26	0.133737	BBJ1-180K and UKB-EBB Europeans
XXL_VLDL_FC	12:20470199:A:G	A	G	0.0106686	0.0109875	0.702487	0.802483	0.0217415	0.0020999	24.3945	0.804063	BBJ1-180K and UKB-EBB Europeans
XXL_VLDL_FC	12:29491528:A:G	A	G	0.00723122	0.00864373	0.462258	0.57546	0.0129813	0.00189051	11.182	0.735651	BBJ1-180K and UKB-EBB Europeans
XXL_VLDL_FC	12:57844049:C:T	C	T	-0.00417708	0.0156644	0.0669079	0.917921	0.023487	0.00194867	32.7273	0.761041	BBJ1-180K and UKB-EBB Europeans
XXL_VLDL_FC	12:66376091:T:C	T	C	0.0111573	0.013119	0.433952	0.143537	-0.010131	0.00167215	8.8625	0.502355	BBJ1-180K and UKB-EBB Europeans
XXL_VLDL_FC	12:69737879:A:G	A	G	-0.00887013	0.00919554	0.494868	0.312938	0.0104473	0.00166773	9.42678	0.477629	BBJ1-180K and UKB-EBB Europeans
XXL_VLDL_FC	12:107205390:A:G	A	G	-0.0277298	0.00951651	2.64665	0.716358	-0.0183083	0.00198777	19.4884	0.772498	BBJ1-180K and UKB-EBB Europeans
XXL_VLDL_FC	12:117176552:G:A	G	A	0.0145428	0.00972759	1.02765	0.737586	0.0217297	0.00260617	16.1209	0.881744	BBJ1-180K and UKB-EBB Europeans
XXL_VLDL_FC	12:124509177:G:A	G	A	-0.00502321	0.00862567	0.32935	0.544459	-0.025664	0.00170517	50.4665	0.393102	BBJ1-180K and UKB-EBB Europeans
XXL_VLDL_FC	13:23908034:A:G	A	G	0.0155769	0.00858319	1.1439	0.561093	0.0102374	0.00166949	9.06182	0.546808	BBJ1-180K and UKB-EBB Europeans
XXL_VLDL_FC	13:31007200:A:G	A	G	-0.00577661	0.00930739	0.200043	0.606081	0.0123215	0.00170497	12.3059	0.576593	BBJ1-180K and UKB-EBB Europeans
XXL_VLDL_FC	13:95258944:T:C	T	C	0.0130312	0.00886408	0.894252	0.639753	0.0235736	0.00178228	39.2106	0.321111	BBJ1-180K and UKB-EBB Europeans
XXL_VLDL_FC	13:114544024:T:C	T	C	-0.00600273	0.010648	0.15766	0.775346	-0.0259341	0.00182349	45.1761	0.702226	BBJ1-180K and UKB-EBB Europeans
XXL_VLDL_FC	14:39755134:G:A	G	A	-0.0115771	0.0138235	0.51134	0.894193	-0.0155824	0.00215523	12.3163	0.817396	BBJ1-180K and UKB-EBB Europeans
XXL_VLDL_FC	15:73431600:T:G	T	G	-0.00286185	0.00871814	0.151905	0.576194	-0.0102063	0.00167295	8.9766	0.448684	BBJ1-180K and UKB-EBB Europeans
XXL_VLDL_FC	15:102068658:G:A	G	A	-0.0252957	0.0087865	2.4955	0.415346	-0.020405	0.00191333	25.8271	0.745758	BBJ1-180K and UKB-EBB Europeans
XXL_VLDL_FC	16:950224:T:C	T	C	0.0210977	0.0103694	1.38887	0.75911	0.011341	0.00183611	9.1839	0.697108	BBJ1-180K and UKB-EBB Europeans
XXL_VLDL_FC	16:4676852:C:A	C	A	-0.0217109	0.0164401	0.832348	0.926615	-0.0139502	0.0021108	10.4123	0.807069	BBJ1-180K and UKB-EBB Europeans
XXL_VLDL_FC	16:11792700:A:C	A	C	0.000102774	0.00937228	0.0698946	0.70718	-0.012577	0.0016671	13.342	0.515131	BBJ1-180K and UKB-EBB Europeans
XXL_VLDL_FC	16:29994922:C:T	C	T	-0.020179	0.0100865	1.40616	0.583556	-0.0127777	0.00166978	13.7049	0.515505	BBJ1-180K and UKB-EBB Europeans
XXL_VLDL_FC	16:56994528:C:T	C	T	0.0158901	0.0105667	0.957351	0.793218	0.039631	0.00178573	108.399	0.680516	BBJ1-180K and UKB-EBB Europeans
XXL_VLDL_FC	16:81534790:T:C	T	C	0.025124	0.00909842	2.26111	0.325278	0.0294717	0.00182524	57.9219	0.294981	BBJ1-180K and UKB-EBB Europeans
XXL_VLDL_FC	16:85150163:A:G	A	G	-0.0232152	0.0135519	1.02438	0.829914	-0.021927	0.00295705	12.9155	0.905462	BBJ1-180K and UKB-EBB Europeans
XXL_VLDL_FC	17:1649238:TG:T	TG	T	-0.00889218	0.011327	0.424463	0.824569	-0.0164634	0.00200657	15.6362	0.77965	BBJ1-180K and UKB-EBB Europeans
XXL_VLDL_FC	17:7531965:T:C	T	C	-0.00759384	0.00874815	0.38621	0.603142	0.0109306	0.00168566	10.0504	0.427409	BBJ1-180K and UKB-EBB Europeans
XXL_VLDL_FC	17:26694861:G:A	G	A	0.0030428	0.00991887	0.184324	0.241875	0.0145186	0.00166789	17.4973	0.535033	BBJ1-180K and UKB-EBB Europeans
XXL_VLDL_FC	17:34900836:G:C	G	C	-0.00253362	0.00905389	0.140691	0.640887	-0.0111259	0.00166916	10.579	0.533787	BBJ1-180K and UKB-EBB Europeans
XXL_VLDL_FC	17:57913849:A:G	A	G	0.00173432	0.00869582	0.0117454	0.416798	-0.0114325	0.0018288	9.39047	0.706717	BBJ1-180K and UKB-EBB Europeans
XXL_VLDL_FC	17:76391454:T:G	T	G	0.0259053	0.00861166	2.83649	0.480733	0.0168847	0.00173352	21.6918	0.367801	BBJ1-180K and UKB-EBB Europeans
XXL_VLDL_FC	18:289209:C:T	C	T	0.0487052	0.0215022	1.57892	0.959173	0.0245943	0.00313615	14.3538	0.9227	BBJ1-180K and UKB-EBB Europeans
XXL_VLDL_FC	18:21103909:T:C	T	C	0.0270094	0.0176816	0.896697	0.0613121	0.0113958	0.00166361	11.1317	0.500679	BBJ1-180K and UKB-EBB Europeans
XXL_VLDL_FC	18:57884750:G:A	G	A	-0.0201649	0.0116411	0.987164	0.839946	-0.015653	0.00192684	15.3446	0.751958	BBJ1-180K and UKB-EBB Europeans
XXL_VLDL_FC	19:19379549:C:T	C	T	0.067103	0.0158099	4.79939	0.920927	0.073984	0.00321646	116.348	0.926863	BBJ1-180K and UKB-EBB Europeans
XXL_VLDL_FC	19:33891013:A:T	A	T	-0.0453276	0.0119697	3.66328	0.832672	-0.0207208	0.00184864	28.4322	0.711948	BBJ1-180K and UKB-EBB Europeans
XXL_VLDL_FC	19:35549122:C:T	C	T	-0.0173298	0.0276764	0.250806	0.975123	-0.0224359	0.00228661	21.9996	0.839654	BBJ1-180K and UKB-EBB Europeans
XXL_VLDL_FC	19:57488423:C:T	C	T	-0.00139107	0.00911573	0.0471844	0.643492	-0.0149142	0.0016983	17.7938	0.418098	BBJ1-180K and UKB-EBB Europeans
XXL_VLDL_FC	20:17844492:G:T	G	T	-0.00787962	0.00951426	0.446359	0.330267	-0.0145468	0.00176401	15.7873	0.333667	BBJ1-180K and UKB-EBB Europeans
XXL_VLDL_FC	20:51235613:A:G	A	G	-0.00211361	0.00884194	0.0609628	0.443007	-0.0117919	0.001786	10.3931	0.317267	BBJ1-180K and UKB-EBB Europeans
XXL_VLDL_FC	20:56136536:A:G	A	G	-0.00932494	0.00913608	0.587902	0.674051	-0.011659	0.00166859	11.5525	0.509486	BBJ1-180K and UKB-EBB Europeans
XXL_VLDL_FC	20:62711459:C:T	C	T	-0.0149308	0.00931542	0.82202	0.32029	0.012853	0.0016715	13.8304	0.503163	BBJ1-180K and UKB-EBB Europeans
XXL_VLDL_FC	21:46494995:T:C	T	C	0.00851851	0.0128188	0.274761	0.137944	0.0110247	0.00173793	9.64887	0.357785	BBJ1-180K and UKB-EBB Europeans
XXL_VLDL_FC	22:29449477:A:G	A	G	0.00719257	0.00852853	0.445561	0.479873	0.0102365	0.00169943	8.76773	0.595105	BBJ1-180K and UKB-EBB Europeans
XXL_VLDL_FC	22:38601231:G:T	G	T	-0.0263741	0.00897695	2.46802	0.354438	-0.018901	0.00169101	28.2785	0.410349	BBJ1-180K and UKB-EBB Europeans
XXL_VLDL_TG	1:39944249:T:C	T	C	-0.00329313	0.0116685	0.127749	0.838897	-0.0217774	0.00197359	27.5836	0.757643	BBJ1-180K and UKB-EBB Europeans
XXL_VLDL_TG	1:54877103:C:T	C	T	-0.0109659	0.00923581	0.657256	0.34635	-0.0129624	0.00177968	12.4879	0.343421	BBJ1-180K and UKB-EBB Europeans
XXL_VLDL_TG	1:63060311:A:C	A	C	0.0243871	0.0102784	1.8312	0.776208	0.0646986	0.00178384	287.307	0.661588	BBJ1-180K and UKB-EBB Europeans
XXL_VLDL_TG	1:93854994:G:A	G	A	-0.000653062	0.0088522	0.0120539	0.395165	-0.0107768	0.00171688	9.46188	0.405431	BBJ1-180K and UKB-EBB Europeans
XXL_VLDL_TG	1:98461954:T:C	T	C	0.0627987	0.0268854	1.52115	0.0325958	0.0150112	0.00216869	11.3506	0.186105	BBJ1-180K and UKB-EBB Europeans
XXL_VLDL_TG	1:156292366:A:G	A	G	0.0173168	0.00857819	1.34342	0.523706	0.0140082	0.00168694	15.9968	0.498542	BBJ1-180K and UKB-EBB Europeans
XXL_VLDL_TG	1:172360164:A:G	A	G	0.00823917	0.0147771	0.302041	0.0987036	0.0123545	0.00170238	12.4031	0.433773	BBJ1-180K and UKB-EBB Europeans
XXL_VLDL_TG	1:203518873:A:C	A	C	0.00557915	0.00947419	0.230998	0.642192	0.0128438	0.00169925	13.3897	0.491986	BBJ1-180K and UKB-EBB Europeans
XXL_VLDL_TG	1:219626948:A:C	A	C	-0.000839394	0.00877866	0.038296	0.604373	-0.0171452	0.00169634	23.2894	0.55232	BBJ1-180K and UKB-EBB Europeans
XXL_VLDL_TG	1:228079939:C:T	C	T	0.00165589	0.00983379	0.0487007	0.261067	0.0120959	0.00174406	11.3928	0.621981	BBJ1-180K and UKB-EBB Europeans
XXL_VLDL_TG	1:230295307:C:G	C	G	0.0288183	0.0104587	2.13758	0.786307	0.0341061	0.00173332	85.4671	0.386109	BBJ1-180K and UKB-EBB Europeans
XXL_VLDL_TG	2:3640142:C:T	C	T	0.00537446	0.00956068	0.219615	0.71835	-0.020242	0.00213949	20.5164	0.196082	BBJ1-180K and UKB-EBB Europeans
XXL_VLDL_TG	2:21231524:G:A	G	A	0.0310463	0.00964363	2.85326	0.27043	0.0604581	0.00205461	189.588	0.784593	BBJ1-180K and UKB-EBB Europeans
XXL_VLDL_TG	2:27730940:T:C	T	C	0.0434949	0.00860773	6.47569	0.550931	0.0784244	0.00173432	445.767	0.387952	BBJ1-180K and UKB-EBB Europeans
XXL_VLDL_TG	2:65290842:C:A	C	A	-0.00414179	0.0091959	0.196476	0.687982	0.0151134	0.00171449	17.9222	0.586067	BBJ1-180K and UKB-EBB Europeans
XXL_VLDL_TG	2:71216640:G:A	G	A	-0.00564391	0.0108262	0.221481	0.80407	-0.0163077	0.00213098	13.7059	0.804371	BBJ1-180K and UKB-EBB Europeans
XXL_VLDL_TG	2:121347612:G:C	G	C	0.0527206	0.0217597	1.83543	0.948495	0.0155206	0.00192556	15.1186	0.724224	BBJ1-180K and UKB-EBB Europeans
XXL_VLDL_TG	2:145818432:A:G	A	G	8.15433e-05	0.00920204	0.0101074	0.318613	0.0129412	0.00170695	13.4663	0.569332	BBJ1-180K and UKB-EBB Europeans
XXL_VLDL_TG	2:160914549:T:C	T	C	0.0118645	0.00876495	0.682987	0.609065	0.0158084	0.00223771	11.7928	0.826962	BBJ1-180K and UKB-EBB Europeans
XXL_VLDL_TG	2:165528876:C:T	C	T	-0.00312076	0.0157086	0.104447	0.919707	0.0325257	0.00172628	78.4624	0.603392	BBJ1-180K and UKB-EBB Europeans
XXL_VLDL_TG	2:227099180:C:T	C	T	-0.0197751	0.0152833	0.721144	0.0859852	-0.0311948	0.00175942	69.6104	0.359602	BBJ1-180K and UKB-EBB Europeans
XXL_VLDL_TG	3:12396955:G:A	G	A	0.00151206	0.024753	0.0279255	0.969331	0.0226543	0.00245084	19.6223	0.862332	BBJ1-180K and UKB-EBB Europeans
XXL_VLDL_TG	3:24520283:A:G	A	G	0.000518181	0.00854658	0.0164658	0.527288	0.0118878	0.00183994	9.98283	0.320431	BBJ1-180K and UKB-EBB Europeans
XXL_VLDL_TG	3:66862541:T:C	T	C	-0.0076114	0.0089459	0.364763	0.346773	-0.0107599	0.00168771	9.73896	0.495246	BBJ1-180K and UKB-EBB Europeans
XXL_VLDL_TG	3:156795414:G:T	G	T	-0.00535674	0.0086319	0.305644	0.516923	0.0148161	0.00173084	16.9477	0.611274	BBJ1-180K and UKB-EBB Europeans
XXL_VLDL_TG	3:186336027:T:G	T	G	0.00594679	0.00866089	0.313448	0.43929	-0.0130328	0.00169287	13.8618	0.468611	BBJ1-180K and UKB-EBB Europeans
XXL_VLDL_TG	4:3452345:G:A	G	A	-0.00493814	0.00866434	0.289739	0.535058	-0.0180616	0.00181526	22.5976	0.675147	BBJ1-180K and UKB-EBB Europeans
XXL_VLDL_TG	4:17880416:A:C	A	C	-0.0169755	0.0101491	1.05621	0.761673	-0.0157978	0.00254417	9.27419	0.874878	BBJ1-180K and UKB-EBB Europeans
XXL_VLDL_TG	4:39765285:C:T	C	T	-0.00221303	0.012555	0.125714	0.86308	-0.0142706	0.00213995	10.5881	0.808448	BBJ1-180K and UKB-EBB Europeans
XXL_VLDL_TG	4:55487538:G:A	G	A	0.00212928	0.00897844	0.0700693	0.647727	0.0115441	0.00171665	10.7548	0.411723	BBJ1-180K and UKB-EBB Europeans
XXL_VLDL_TG	4:88016514:G:A	G	A	-0.0193824	0.00884809	1.4828	0.631321	-0.0267192	0.00173119	53.015	0.615669	BBJ1-180K and UKB-EBB Europeans
XXL_VLDL_TG	4:157703526:C:T	C	T	0.0125633	0.00918588	0.800037	0.683394	0.0129476	0.00183407	11.777	0.698272	BBJ1-180K and UKB-EBB Europeans
XXL_VLDL_TG	5:55860907:GC:G	GC	G	-0.0151155	0.014637	0.546637	0.90612	-0.0375304	0.00225716	61.3542	0.832594	BBJ1-180K and UKB-EBB Europeans
XXL_VLDL_TG	5:67714246:A:G	A	G	-0.0160198	0.00862201	1.27586	0.574329	-0.0158153	0.00171266	19.5851	0.578661	BBJ1-180K and UKB-EBB Europeans
XXL_VLDL_TG	5:74656539:T:C	T	C	0.0107072	0.00852574	0.702523	0.48558	-0.0117458	0.00171152	11.1705	0.587059	BBJ1-180K and UKB-EBB Europeans
XXL_VLDL_TG	5:90255685:A:G	A	G	-0.00739522	0.00875702	0.380226	0.474415	-0.0128682	0.00192075	10.6797	0.264671	BBJ1-180K and UKB-EBB Europeans
XXL_VLDL_TG	5:118713456:A:AT	A	AT	0.00708243	0.0130431	0.2429	0.876453	0.0167935	0.00185939	18.7723	0.706695	BBJ1-180K and UKB-EBB Europeans
XXL_VLDL_TG	5:157993895:G:GA	G	GA	-0.0194088	0.00947845	1.45775	0.706965	-0.0191345	0.00201683	20.6256	0.773003	BBJ1-180K and UKB-EBB Europeans
XXL_VLDL_TG	6:32448808:A:G	A	G	-0.0416689	0.0173554	1.96609	0.924453	-0.0721308	0.00473762	51.618	0.966619	BBJ1-180K and UKB-EBB Europeans
XXL_VLDL_TG	6:43757896:C:A	C	A	-0.00840231	0.00854193	0.450562	0.458305	-0.0269056	0.00169973	55.7093	0.515965	BBJ1-180K and UKB-EBB Europeans
XXL_VLDL_TG	6:52630269:C:A	C	A	0.0249728	0.0131073	1.20498	0.134878	0.0184902	0.00178154	24.509	0.349662	BBJ1-180K and UKB-EBB Europeans
XXL_VLDL_TG	6:106374015:C:A	C	A	0.0084337	0.00852588	0.486919	0.474649	0.0116078	0.00171756	10.855	0.563113	BBJ1-180K and UKB-EBB Europeans
XXL_VLDL_TG	6:107437166:C:T	C	T	0.00073625	0.00998446	0.0606229	0.752348	0.0134746	0.00179303	13.2447	0.654481	BBJ1-180K and UKB-EBB Europeans
XXL_VLDL_TG	6:130354855:T:C	T	C	-0.0105081	0.0103244	0.504148	0.219233	-0.0175611	0.00184745	20.7014	0.303963	BBJ1-180K and UKB-EBB Europeans
XXL_VLDL_TG	6:139834354:AG:A	AG	A	0.0107258	0.00997861	0.508962	0.754582	0.0212035	0.00172204	34.1129	0.415664	BBJ1-180K and UKB-EBB Europeans
XXL_VLDL_TG	6:164133001:C:T	C	T	0.0202406	0.0129464	0.914464	0.873541	0.0174482	0.00258955	10.7941	0.876302	BBJ1-180K and UKB-EBB Europeans
XXL_VLDL_TG	7:1125893:A:G	A	G	-0.0147381	0.008533	1.03711	0.459363	-0.0152001	0.00172221	17.9645	0.597485	BBJ1-180K and UKB-EBB Europeans
XXL_VLDL_TG	7:25991826:T:C	T	C	0.0726266	0.0371661	1.31218	0.986545	0.0372863	0.00225382	60.7494	0.831497	BBJ1-180K and UKB-EBB Europeans
XXL_VLDL_TG	7:32262377:A:C	A	C	0.00536298	0.00928311	0.271836	0.698933	0.010966	0.00175643	9.36818	0.365488	BBJ1-180K and UKB-EBB Europeans
XXL_VLDL_TG	7:107075569:A:C	A	C	0.00785825	0.00944586	0.432225	0.708353	0.0132807	0.00199765	10.5276	0.766817	BBJ1-180K and UKB-EBB Europeans
XXL_VLDL_TG	7:116976830:A:G	A	G	-0.0154712	0.00869574	1.07591	0.580859	-0.0102966	0.00171591	8.70665	0.559923	BBJ1-180K and UKB-EBB Europeans
XXL_VLDL_TG	7:130427057:G:C	G	C	0.0134423	0.00944126	0.837286	0.702064	0.0298429	0.00168787	69.2297	0.506048	BBJ1-180K and UKB-EBB Europeans
XXL_VLDL_TG	7:150294780:A:C	A	C	-0.013342	0.0105973	0.613502	0.79364	-0.0157981	0.00198388	14.7757	0.761789	BBJ1-180K and UKB-EBB Europeans
XXL_VLDL_TG	8:10617500:T:C	T	C	-0.00785462	0.00908497	0.442369	0.670178	-0.0287298	0.00185668	53.2827	0.703631	BBJ1-180K and UKB-EBB Europeans
XXL_VLDL_TG	8:19819724:C:G	C	G	0.0970104	0.0127515	13.5953	0.870877	0.15272	0.00295928	580.14	0.910217	BBJ1-180K and UKB-EBB Europeans
XXL_VLDL_TG	8:25464690:G:T	G	T	-0.000944231	0.00928126	0.047298	0.470043	0.013244	0.00169387	14.2728	0.484052	BBJ1-180K and UKB-EBB Europeans
XXL_VLDL_TG	8:36853217:G:C	G	C	0.000525206	0.00895956	0.0234254	0.625262	-0.0159567	0.00218731	12.5252	0.814933	BBJ1-180K and UKB-EBB Europeans
XXL_VLDL_TG	8:38329650:C:T	C	T	0.00438111	0.00940835	0.152909	0.704325	-0.0125723	0.00172553	12.496	0.598429	BBJ1-180K and UKB-EBB Europeans
XXL_VLDL_TG	8:59388565:T:C	T	C	0.0105469	0.011516	0.478216	0.167724	0.0183853	0.00176867	24.5828	0.35742	BBJ1-180K and UKB-EBB Europeans
XXL_VLDL_TG	8:116644121:G:A	G	A	0.00248649	0.00963665	0.0839005	0.287447	0.0114729	0.00173977	10.3698	0.385145	BBJ1-180K and UKB-EBB Europeans
XXL_VLDL_TG	8:126500031:C:G	C	G	0.0188593	0.0113519	1.03077	0.829093	0.0649317	0.00171337	313.54	0.563651	BBJ1-180K and UKB-EBB Europeans
XXL_VLDL_TG	9:1033958:T:C	T	C	-0.0161291	0.0087289	1.08837	0.597589	-0.0117066	0.00181783	9.92239	0.686799	BBJ1-180K and UKB-EBB Europeans
XXL_VLDL_TG	9:86582925:T:TAATA	T	TAATA	-0.00713937	0.00951812	0.347342	0.714935	0.0174219	0.00191835	18.9711	0.739215	BBJ1-180K and UKB-EBB Europeans
XXL_VLDL_TG	9:92183196:C:T	C	T	-0.049128	0.0272032	1.21451	0.974529	-0.015128	0.00180694	16.2473	0.681646	BBJ1-180K and UKB-EBB Europeans
XXL_VLDL_TG	9:136149830:G:A	G	A	0.0322634	0.00955835	3.10961	0.727461	0.0297661	0.00215347	42.7285	0.810692	BBJ1-180K and UKB-EBB Europeans
XXL_VLDL_TG	9:139371342:G:A	G	A	-0.000815234	0.0132702	0.0053037	0.880681	-0.0188973	0.00190323	22.507	0.73245	BBJ1-180K and UKB-EBB Europeans
XXL_VLDL_TG	10:17260743:G:C	G	C	-0.0081028	0.00945472	0.396173	0.303436	-0.0109224	0.00171049	9.76749	0.588966	BBJ1-180K and UKB-EBB Europeans
XXL_VLDL_TG	10:65191645:G:T	G	T	0.0366365	0.00951632	3.75691	0.324859	0.0299847	0.00168622	70.0129	0.486205	BBJ1-180K and UKB-EBB Europeans
XXL_VLDL_TG	10:94839724:G:T	G	T	0.0277828	0.00885547	2.7144	0.375715	0.0225861	0.00169116	39.9578	0.54297	BBJ1-180K and UKB-EBB Europeans
XXL_VLDL_TG	10:114206683:C:T	C	T	0.0196995	0.0106563	1.1938	0.791747	0.0273499	0.00281118	21.6442	0.899274	BBJ1-180K and UKB-EBB Europeans
XXL_VLDL_TG	10:122996499:C:A	C	A	-0.00387328	0.0118416	0.11056	0.845829	0.0110825	0.00171898	9.94317	0.597051	BBJ1-180K and UKB-EBB Europeans
XXL_VLDL_TG	11:13361524:C:T	C	T	-0.0149786	0.00944816	0.95549	0.706133	-0.0203441	0.00180007	28.8912	0.338939	BBJ1-180K and UKB-EBB Europeans
XXL_VLDL_TG	11:27695464:A:G	A	G	0.0181099	0.0248501	0.330815	0.0304557	0.0128484	0.00182532	11.7129	0.315388	BBJ1-180K and UKB-EBB Europeans
XXL_VLDL_TG	11:61592362:A:G	A	G	-0.040849	0.00881991	5.58446	0.611184	-0.0590999	0.00177512	242.318	0.646736	BBJ1-180K and UKB-EBB Europeans
XXL_VLDL_TG	11:78073192:G:A	G	A	0.00826868	0.0087273	0.449013	0.552889	0.0158452	0.00227578	11.476	0.833633	BBJ1-180K and UKB-EBB Europeans
XXL_VLDL_TG	11:116648917:G:C	G	C	0.0914966	0.00978215	20.0318	0.270648	0.192205	0.00249182	1293.95	0.133737	BBJ1-180K and UKB-EBB Europeans
XXL_VLDL_TG	12:20470199:A:G	A	G	-0.000273052	0.0109904	0.0429837	0.802434	0.0189976	0.00212495	18.4108	0.804063	BBJ1-180K and UKB-EBB Europeans
XXL_VLDL_TG	12:29437861:A:G	A	G	0.00365494	0.00881591	0.196871	0.620395	0.0117778	0.00191081	9.14851	0.735108	BBJ1-180K and UKB-EBB Europeans
XXL_VLDL_TG	12:57844049:C:T	C	T	0.0104869	0.0156796	0.299737	0.917972	0.0192721	0.00197184	21.8353	0.761041	BBJ1-180K and UKB-EBB Europeans
XXL_VLDL_TG	12:69737879:A:G	A	G	-0.0139667	0.00920502	0.882022	0.312795	0.0114593	0.00168771	10.9499	0.477629	BBJ1-180K and UKB-EBB Europeans
XXL_VLDL_TG	12:107205390:A:G	A	G	-0.0228605	0.0095252	1.83638	0.716247	-0.0167044	0.00201115	16.0041	0.772498	BBJ1-180K and UKB-EBB Europeans
XXL_VLDL_TG	12:117176552:G:A	G	A	0.0167399	0.00973436	1.19265	0.737578	0.0205063	0.00263811	14.1159	0.881744	BBJ1-180K and UKB-EBB Europeans
XXL_VLDL_TG	12:124509177:G:A	G	A	-0.00820624	0.00863136	0.488945	0.544321	-0.0221324	0.00172564	36.9289	0.393102	BBJ1-180K and UKB-EBB Europeans
XXL_VLDL_TG	13:31007200:A:G	A	G	-0.00719592	0.0093147	0.342117	0.60619	0.0123258	0.00172611	12.0325	0.576593	BBJ1-180K and UKB-EBB Europeans
XXL_VLDL_TG	13:95258944:T:C	T	C	0.00599058	0.00886963	0.326883	0.639856	0.0235124	0.00180427	38.0915	0.321111	BBJ1-180K and UKB-EBB Europeans
XXL_VLDL_TG	13:114544024:T:C	T	C	-0.00221932	0.0106527	0.0707652	0.775237	-0.0249271	0.00184587	40.8309	0.702226	BBJ1-180K and UKB-EBB Europeans
XXL_VLDL_TG	15:58723939:G:A	G	A	0.0772954	0.0086624	18.4463	0.493384	0.0572172	0.00201244	177.086	0.772351	BBJ1-180K and UKB-EBB Europeans
XXL_VLDL_TG	15:102068658:G:A	G	A	-0.0190478	0.00879598	1.57865	0.415409	-0.0179646	0.00193883	19.7125	0.745758	BBJ1-180K and UKB-EBB Europeans
XXL_VLDL_TG	16:11792700:A:C	A	C	0.00499396	0.00937813	0.250113	0.707237	-0.0121658	0.00168643	12.2647	0.515131	BBJ1-180K and UKB-EBB Europeans
XXL_VLDL_TG	16:29994922:C:T	C	T	-0.0227272	0.0100931	1.54867	0.583408	-0.011318	0.00168911	10.6828	0.515505	BBJ1-180K and UKB-EBB Europeans
XXL_VLDL_TG	16:81534790:T:C	T	C	0.0250065	0.00910733	2.07449	0.325254	0.0242954	0.00184626	38.8224	0.294981	BBJ1-180K and UKB-EBB Europeans
XXL_VLDL_TG	16:85150163:A:G	A	G	-0.0058116	0.0135699	0.195685	0.830037	-0.0207716	0.00298634	11.4544	0.905462	BBJ1-180K and UKB-EBB Europeans
XXL_VLDL_TG	17:1641035:A:G	A	G	-0.00202872	0.011253	0.081066	0.82281	-0.0123322	0.00202096	8.98031	0.776345	BBJ1-180K and UKB-EBB Europeans
XXL_VLDL_TG	17:26694861:G:A	G	A	0.00513258	0.00992926	0.240961	0.241757	0.0115118	0.00168819	11.0379	0.535033	BBJ1-180K and UKB-EBB Europeans
XXL_VLDL_TG	17:57913849:A:G	A	G	0.000101621	0.00870206	0.0406791	0.416719	-0.0123898	0.00185108	10.6611	0.706717	BBJ1-180K and UKB-EBB Europeans
XXL_VLDL_TG	17:76394449:C:T	C	T	0.0200837	0.00861732	1.80229	0.479186	0.0176324	0.00175322	23.0686	0.368283	BBJ1-180K and UKB-EBB Europeans
XXL_VLDL_TG	18:289209:C:T	C	T	0.0511367	0.0215184	1.72259	0.959174	0.0239447	0.00317572	13.3276	0.9227	BBJ1-180K and UKB-EBB Europeans
XXL_VLDL_TG	18:21102844:G:GT	G	GT	0.0190313	0.0177461	0.571813	0.064037	0.0106075	0.00168434	9.51983	0.499949	BBJ1-180K and UKB-EBB Europeans
XXL_VLDL_TG	18:60845884:T:C	T	C	0.000815949	0.00864081	0.00411842	0.476632	0.0132958	0.00172556	13.884	0.60849	BBJ1-180K and UKB-EBB Europeans
XXL_VLDL_TG	19:19379549:C:T	C	T	0.062995	0.0158021	4.05799	0.920738	0.0756201	0.00324785	119.182	0.926863	BBJ1-180K and UKB-EBB Europeans
XXL_VLDL_TG	19:33891013:A:T	A	T	-0.0396038	0.01198	2.9151	0.832738	-0.0207402	0.00186715	27.9402	0.711948	BBJ1-180K and UKB-EBB Europeans
XXL_VLDL_TG	19:35549122:C:T	C	T	-0.0235316	0.0277066	0.371172	0.975133	-0.0164628	0.00230814	12.0062	0.839654	BBJ1-180K and UKB-EBB Europeans
XXL_VLDL_TG	19:54677189:C:T	C	T	0.0136829	0.0106682	0.692334	0.791022	0.013441	0.00175519	13.7234	0.566356	BBJ1-180K and UKB-EBB Europeans
XXL_VLDL_TG	20:17844492:G:T	G	T	0.00108649	0.00951874	0.0517971	0.330364	-0.0141538	0.00178527	14.6527	0.333667	BBJ1-180K and UKB-EBB Europeans
XXL_VLDL_TG	20:56136536:A:G	A	G	-0.009082	0.00914379	0.55282	0.674187	-0.0101855	0.00168872	8.78927	0.509486	BBJ1-180K and UKB-EBB Europeans
XXL_VLDL_TG	20:62707527:C:T	C	T	-0.0129243	0.00929441	0.782313	0.320634	0.01079	0.00169954	9.66347	0.55542	BBJ1-180K and UKB-EBB Europeans
XXL_VLDL_TG	21:46494995:T:C	T	C	-0.000878645	0.012827	0.0353122	0.137984	0.0110434	0.00175925	9.46285	0.357785	BBJ1-180K and UKB-EBB Europeans
XXL_VLDL_TG	22:38601231:G:T	G	T	-0.0187214	0.00898421	1.35702	0.354502	-0.0174691	0.00171176	23.7265	0.410349	BBJ1-180K and UKB-EBB Europeans
XXL_VLDL_TG	22:44324727:C:G	C	G	0.0351512	0.00855717	4.48284	0.538622	0.0231576	0.00204729	28.9382	0.784565	BBJ1-180K and UKB-EBB Europeans
XL_VLDL_P	1:16497272:G:C	G	C	-0.00681607	0.0103738	0.237078	0.219178	-0.0113206	0.00166451	10.9839	0.416398	BBJ1-180K and UKB-EBB Europeans
XL_VLDL_P	1:39944249:T:C	T	C	-0.00996667	0.0115184	0.460055	0.838951	-0.0249238	0.00191147	38.1343	0.757643	BBJ1-180K and UKB-EBB Europeans
XL_VLDL_P	1:54858872:G:C	G	C	0.00376212	0.00925765	0.177798	0.307118	0.0140072	0.00164021	16.8717	0.534596	BBJ1-180K and UKB-EBB Europeans
XL_VLDL_P	1:63070537:AGTTAATGTG:A	AGTTAATGTG	A	0.0523148	0.012004	4.9446	0.85438	0.0717815	0.00173226	374.58	0.663111	BBJ1-180K and UKB-EBB Europeans
XL_VLDL_P	1:72752073:G:A	G	A	-0.00386627	0.0413844	0.0239851	0.989457	0.0130727	0.00213426	9.04289	0.820844	BBJ1-180K and UKB-EBB Europeans
XL_VLDL_P	1:93858292:A:G	A	G	0.0181892	0.00900987	1.40712	0.670805	0.01479	0.00208904	11.8405	0.811516	BBJ1-180K and UKB-EBB Europeans
XL_VLDL_P	1:98461954:T:C	T	C	0.0572115	0.0264508	1.35862	0.0327437	0.0160554	0.0021006	13.6739	0.186105	BBJ1-180K and UKB-EBB Europeans
XL_VLDL_P	1:109818530:C:T	C	T	-0.00684507	0.0161693	0.145274	0.0833385	-0.0154564	0.00195684	14.5499	0.224826	BBJ1-180K and UKB-EBB Europeans
XL_VLDL_P	1:118168804:T:TC	T	TC	-0.00848758	0.0110003	0.325622	0.821392	-0.0112633	0.0017343	10.0791	0.666438	BBJ1-180K and UKB-EBB Europeans
XL_VLDL_P	1:150728032:A:G	A	G	-0.00284077	0.00874167	0.127008	0.613336	-0.0134266	0.00171605	14.2914	0.652201	BBJ1-180K and UKB-EBB Europeans
XL_VLDL_P	1:172360164:A:G	A	G	0.00927068	0.0145874	0.358602	0.0987654	0.0151199	0.00164976	19.3047	0.433773	BBJ1-180K and UKB-EBB Europeans
XL_VLDL_P	1:178502250:T:TA	T	TA	0.000871553	0.00864777	0.00465401	0.584553	0.0149145	0.00173068	17.1656	0.662033	BBJ1-180K and UKB-EBB Europeans
XL_VLDL_P	1:203518873:A:C	A	C	0.014104	0.00935408	0.94922	0.6425	0.0144609	0.00164707	17.7856	0.491986	BBJ1-180K and UKB-EBB Europeans
XL_VLDL_P	1:214145731:C:G	C	G	-0.00279127	0.00873572	0.157478	0.622983	-0.0108671	0.00167638	10.0448	0.403302	BBJ1-180K and UKB-EBB Europeans
XL_VLDL_P	1:219637671:A:T	A	T	-0.00858231	0.00844783	0.653906	0.524117	-0.0205894	0.00167761	33.8984	0.391727	BBJ1-180K and UKB-EBB Europeans
XL_VLDL_P	1:228062661:G:A	G	A	0.0076781	0.00976109	0.318801	0.26173	0.0119545	0.00169142	11.8028	0.621703	BBJ1-180K and UKB-EBB Europeans
XL_VLDL_P	1:230295307:C:G	C	G	0.0383144	0.0103263	3.55239	0.786559	0.0437683	0.00168012	148.878	0.386109	BBJ1-180K and UKB-EBB Europeans
XL_VLDL_P	2:3640142:C:T	C	T	0.00235223	0.00943355	0.068337	0.718218	-0.0163038	0.00207192	14.4465	0.196082	BBJ1-180K and UKB-EBB Europeans
XL_VLDL_P	2:21231524:G:A	G	A	0.0298014	0.00951954	2.66174	0.270509	0.0867362	0.00199107	413.818	0.784593	BBJ1-180K and UKB-EBB Europeans
XL_VLDL_P	2:27730940:T:C	T	C	0.0648885	0.00849677	14.3676	0.550837	0.0927691	0.001683	661.607	0.387952	BBJ1-180K and UKB-EBB Europeans
XL_VLDL_P	2:37066018:T:G	T	G	-0.00240947	0.00890704	0.130345	0.378587	0.012592	0.00165322	13.5845	0.55384	BBJ1-180K and UKB-EBB Europeans
XL_VLDL_P	2:65276049:T:C	T	C	-0.00153439	0.00890366	0.0918724	0.665246	0.0175745	0.00166353	25.3617	0.581037	BBJ1-180K and UKB-EBB Europeans
XL_VLDL_P	2:71216640:G:A	G	A	-0.0209842	0.0106857	1.33657	0.803924	-0.0129418	0.00207183	9.37718	0.804371	BBJ1-180K and UKB-EBB Europeans
XL_VLDL_P	2:121309231:C:G	C	G	-0.0165147	0.00923981	1.15645	0.683298	-0.0155386	0.00190335	15.4887	0.75378	BBJ1-180K and UKB-EBB Europeans
XL_VLDL_P	2:160914549:T:C	T	C	0.00723831	0.00865171	0.277555	0.609027	0.0142667	0.00217633	10.2557	0.826962	BBJ1-180K and UKB-EBB Europeans
XL_VLDL_P	2:165528876:C:T	C	T	0.0102512	0.0155085	0.243654	0.919657	0.0360348	0.00167467	101.972	0.603392	BBJ1-180K and UKB-EBB Europeans
XL_VLDL_P	2:187589940:A:G	A	G	-0.000249666	0.027757	0.0203237	0.970155	-0.0157423	0.00229568	11.154	0.846961	BBJ1-180K and UKB-EBB Europeans
XL_VLDL_P	2:203360074:C:T	C	T	-0.0043888	0.0175352	0.11427	0.937651	-0.0213626	0.00249545	16.9498	0.877276	BBJ1-180K and UKB-EBB Europeans
XL_VLDL_P	2:227099180:C:T	C	T	-0.0383097	0.0150939	2.07013	0.0858915	-0.036987	0.00170652	103.441	0.359602	BBJ1-180K and UKB-EBB Europeans
XL_VLDL_P	2:242237902:C:T	C	T	-0.000922578	0.00850812	0.0561581	0.53108	0.0150467	0.00169675	18.1278	0.631279	BBJ1-180K and UKB-EBB Europeans
XL_VLDL_P	3:4763301:G:A	G	A	-0.0128324	0.0135653	0.476923	0.888523	0.011063	0.00163984	10.8194	0.537938	BBJ1-180K and UKB-EBB Europeans
XL_VLDL_P	3:12394840:C:T	C	T	-0.00634579	0.024431	0.0578922	0.969354	0.0247806	0.00236715	24.9191	0.862586	BBJ1-180K and UKB-EBB Europeans
XL_VLDL_P	3:15889398:G:C	G	C	0.00381078	0.0171519	0.125336	0.0769563	0.0132096	0.00175412	13.2967	0.317824	BBJ1-180K and UKB-EBB Europeans
XL_VLDL_P	3:24520283:A:G	A	G	0.00360923	0.00843344	0.223588	0.527391	0.0139508	0.00178037	14.3321	0.320431	BBJ1-180K and UKB-EBB Europeans
XL_VLDL_P	3:37025661:T:C	T	C	0.0180267	0.0116231	0.871558	0.845414	0.0119668	0.00164248	12.4951	0.553353	BBJ1-180K and UKB-EBB Europeans
XL_VLDL_P	3:66862541:T:C	T	C	-0.015908	0.00883254	1.0461	0.346544	-0.0110873	0.00163371	10.94	0.495246	BBJ1-180K and UKB-EBB Europeans
XL_VLDL_P	3:69868148:A:G	A	G	-0.00505764	0.026077	0.0428236	0.972956	-0.0115209	0.00165252	11.5043	0.579905	BBJ1-180K and UKB-EBB Europeans
XL_VLDL_P	3:123173119:C:A	C	A	-0.0083341	0.00923822	0.476637	0.707204	-0.0102264	0.0016809	8.93064	0.62084	BBJ1-180K and UKB-EBB Europeans
XL_VLDL_P	3:135954599:T:C	T	C	-0.0180335	0.0110772	0.949859	0.188523	-0.0266633	0.00199281	40.1002	0.214077	BBJ1-180K and UKB-EBB Europeans
XL_VLDL_P	3:156795414:G:T	G	T	0.00651958	0.00852056	0.316456	0.516857	0.0183576	0.00167511	27.221	0.611274	BBJ1-180K and UKB-EBB Europeans
XL_VLDL_P	3:185548663:G:A	G	A	0.0354702	0.0121079	2.25887	0.85692	0.021406	0.00313535	11.0628	0.915131	BBJ1-180K and UKB-EBB Europeans
XL_VLDL_P	3:196187608:G:A	G	A	0.014938	0.00966494	0.867543	0.746839	0.0120188	0.00181378	10.4633	0.28201	BBJ1-180K and UKB-EBB Europeans
XL_VLDL_P	4:3443931:A:G	A	G	0.0219643	0.00857102	1.81251	0.547079	0.0277892	0.00169154	59.921	0.376999	BBJ1-180K and UKB-EBB Europeans
XL_VLDL_P	4:18034463:A:G	A	G	-0.0169468	0.0174181	0.541439	0.936659	-0.0200787	0.00246994	15.3645	0.874892	BBJ1-180K and UKB-EBB Europeans
XL_VLDL_P	4:39684217:T:C	T	C	-0.0116811	0.00935807	0.647126	0.295033	0.0105137	0.00163621	9.88162	0.508678	BBJ1-180K and UKB-EBB Europeans
XL_VLDL_P	4:55501728:A:G	A	G	0.00748793	0.00902853	0.312349	0.679542	0.012681	0.00163432	14.0683	0.516361	BBJ1-180K and UKB-EBB Europeans
XL_VLDL_P	4:69588052:C:T	C	T	-0.00480516	0.00893004	0.241284	0.424347	-0.0129183	0.00178443	12.3463	0.69319	BBJ1-180K and UKB-EBB Europeans
XL_VLDL_P	4:87985166:C:T	C	T	-0.0337133	0.00880912	3.88247	0.631852	-0.0311189	0.00167755	76.0902	0.614945	BBJ1-180K and UKB-EBB Europeans
XL_VLDL_P	4:124794846:T:G	T	G	0.0137346	0.0242191	0.293403	0.968594	-0.0194392	0.00258203	13.2902	0.887775	BBJ1-180K and UKB-EBB Europeans
XL_VLDL_P	4:148986804:G:A	G	A	-0.00122759	0.00913647	0.145665	0.326957	-0.011375	0.00167858	10.9098	0.399532	BBJ1-180K and UKB-EBB Europeans
XL_VLDL_P	4:157697731:T:G	T	G	0.00415395	0.00980948	0.263546	0.753407	0.0150963	0.00196565	13.7985	0.779164	BBJ1-180K and UKB-EBB Europeans
XL_VLDL_P	5:55860907:GC:G	GC	G	-0.0269909	0.0144361	1.2467	0.90598	-0.046533	0.00219235	99.2525	0.832594	BBJ1-180K and UKB-EBB Europeans
XL_VLDL_P	5:67714246:A:G	A	G	-0.0099819	0.00851154	0.692153	0.574712	-0.0182159	0.0016578	27.3601	0.578661	BBJ1-180K and UKB-EBB Europeans
XL_VLDL_P	5:74656539:T:C	T	C	-0.00744756	0.00841249	0.46625	0.485243	-0.0191901	0.00165688	30.294	0.587059	BBJ1-180K and UKB-EBB Europeans
XL_VLDL_P	5:90255685:A:G	A	G	-0.0194113	0.00864166	1.76765	0.474147	-0.0134987	0.00186194	12.3795	0.264671	BBJ1-180K and UKB-EBB Europeans
XL_VLDL_P	5:112158431:G:A	G	A	-0.0057235	0.0119587	0.208809	0.144904	0.0118439	0.0016861	11.6676	0.378677	BBJ1-180K and UKB-EBB Europeans
XL_VLDL_P	5:118729327:A:G	A	G	0.00348257	0.0128396	0.0879617	0.87646	0.0199363	0.00179415	27.9591	0.704193	BBJ1-180K and UKB-EBB Europeans
XL_VLDL_P	5:140058893:C:T	C	T	0.000209611	0.0092116	0.00695128	0.706575	0.0130748	0.00191784	11.0331	0.762984	BBJ1-180K and UKB-EBB Europeans
XL_VLDL_P	5:149443298:C:T	C	T	-0.00262473	0.00843921	0.127548	0.482606	-0.0124711	0.00187577	10.5286	0.25733	BBJ1-180K and UKB-EBB Europeans
XL_VLDL_P	5:157993895:G:GA	G	GA	-0.0281581	0.00935273	2.57194	0.707022	-0.0208982	0.00195517	25.9393	0.773003	BBJ1-180K and UKB-EBB Europeans
XL_VLDL_P	5:173324971:G:T	G	T	-0.0215963	0.0139259	0.881691	0.898885	-0.0123556	0.00175188	11.756	0.68208	BBJ1-180K and UKB-EBB Europeans
XL_VLDL_P	5:176784448:C:G	C	G	0.00680734	0.008838	0.391168	0.634622	-0.0106696	0.00173492	9.11048	0.668507	BBJ1-180K and UKB-EBB Europeans
XL_VLDL_P	6:7258523:T:C	T	C	-0.00918289	0.0086224	0.556047	0.575369	0.0099821	0.00166847	8.65886	0.577456	BBJ1-180K and UKB-EBB Europeans
XL_VLDL_P	6:32587213:T:C	T	C	-0.011132	0.00963987	0.697374	0.278023	-0.0315603	0.00169573	76.587	0.393115	BBJ1-180K and UKB-EBB Europeans
XL_VLDL_P	6:43757896:C:A	C	A	-0.0225063	0.00843408	2.17083	0.458264	-0.0376456	0.00163859	116.075	0.515965	BBJ1-180K and UKB-EBB Europeans
XL_VLDL_P	6:52622814:C:T	C	T	0.0378252	0.0129349	2.47171	0.133165	0.0202553	0.0017194	31.3078	0.348304	BBJ1-180K and UKB-EBB Europeans
XL_VLDL_P	6:98566506:CT:C	CT	C	-0.00839127	0.00883497	0.449837	0.643311	0.0100354	0.00164488	8.97705	0.528979	BBJ1-180K and UKB-EBB Europeans
XL_VLDL_P	6:100604878:A:G	A	G	-0.0168349	0.0107242	1.10197	0.808298	-0.013314	0.00216323	9.12365	0.826234	BBJ1-180K and UKB-EBB Europeans
XL_VLDL_P	6:106374015:C:A	C	A	0.00241153	0.00841415	0.134145	0.474636	0.0132631	0.0016564	14.9306	0.563113	BBJ1-180K and UKB-EBB Europeans
XL_VLDL_P	6:107437166:C:T	C	T	0.00432101	0.00985462	0.282049	0.752395	0.0145713	0.0017272	16.485	0.654481	BBJ1-180K and UKB-EBB Europeans
XL_VLDL_P	6:109127376:G:A	G	A	0.00229353	0.00928003	0.0702621	0.692608	0.0117449	0.00168592	11.488	0.611896	BBJ1-180K and UKB-EBB Europeans
XL_VLDL_P	6:118626480:A:G	A	G	-0.0155886	0.00999065	0.8982	0.768469	-0.00997652	0.00167077	8.62805	0.40296	BBJ1-180K and UKB-EBB Europeans
XL_VLDL_P	6:130357553:G:A	G	A	-0.0032002	0.00917387	0.149682	0.324578	-0.0177079	0.00177992	22.5928	0.30448	BBJ1-180K and UKB-EBB Europeans
XL_VLDL_P	6:133812022:T:A	T	A	-0.00812905	0.00945211	0.410711	0.722191	-0.0107979	0.00164452	10.2866	0.541682	BBJ1-180K and UKB-EBB Europeans
XL_VLDL_P	6:139834354:AG:A	AG	A	0.00800921	0.00984908	0.359117	0.754519	0.0279998	0.00165997	63.109	0.415664	BBJ1-180K and UKB-EBB Europeans
XL_VLDL_P	6:153437499:C:T	C	T	-0.00893369	0.0139218	0.331565	0.891752	-0.0138329	0.00197095	11.6488	0.775913	BBJ1-180K and UKB-EBB Europeans
XL_VLDL_P	6:161013013:T:C	T	C	-0.00787093	0.0272108	0.0419933	0.97213	0.252706	0.00654512	325.39	0.983967	BBJ1-180K and UKB-EBB Europeans
XL_VLDL_P	6:164133001:C:T	C	T	0.020027	0.0127855	0.999117	0.87365	0.0178639	0.00250133	12.0356	0.876302	BBJ1-180K and UKB-EBB Europeans
XL_VLDL_P	7:1006128:C:T	C	T	-0.0364979	0.0208963	1.23429	0.955411	-0.0166418	0.0025209	10.3905	0.879931	BBJ1-180K and UKB-EBB Europeans
XL_VLDL_P	7:17284577:T:C	T	C	-0.0102789	0.00869281	0.726607	0.623357	-0.0199135	0.00170697	30.7209	0.356926	BBJ1-180K and UKB-EBB Europeans
XL_VLDL_P	7:25991826:T:C	T	C	0.0460244	0.0366603	0.691449	0.98653	0.0311263	0.00218025	45.5135	0.831497	BBJ1-180K and UKB-EBB Europeans
XL_VLDL_P	7:30728452:C:T	C	T	0.00459987	0.010485	0.122326	0.792439	0.0142542	0.0019631	12.4157	0.776141	BBJ1-180K and UKB-EBB Europeans
XL_VLDL_P	7:32265725:C:T	C	T	0.00802333	0.00916272	0.458743	0.696307	0.0120443	0.00171427	11.6722	0.353578	BBJ1-180K and UKB-EBB Europeans
XL_VLDL_P	7:44197583:G:T	G	T	-0.0101562	0.00933192	0.54216	0.708618	-0.0245348	0.00229869	25.8677	0.851169	BBJ1-180K and UKB-EBB Europeans
XL_VLDL_P	7:106243554:A:G	A	G	0.00404937	0.0141007	0.0660259	0.898897	-0.0146412	0.00214656	11.0431	0.820755	BBJ1-180K and UKB-EBB Europeans
XL_VLDL_P	7:116417848:G:C	G	C	-0.0246272	0.0123923	1.21705	0.864767	-0.0134158	0.00173866	13.9212	0.668497	BBJ1-180K and UKB-EBB Europeans
XL_VLDL_P	7:130427057:G:C	G	C	0.0155483	0.00931856	1.09818	0.702119	0.0347987	0.00163523	99.7651	0.506048	BBJ1-180K and UKB-EBB Europeans
XL_VLDL_P	7:150294780:A:C	A	C	-0.00713875	0.0104579	0.300374	0.793735	-0.0187881	0.00192039	21.8776	0.761789	BBJ1-180K and UKB-EBB Europeans
XL_VLDL_P	8:19819724:C:G	C	G	0.158052	0.0125928	35.2434	0.871066	0.186889	0.00288582	912.624	0.910217	BBJ1-180K and UKB-EBB Europeans
XL_VLDL_P	8:25464690:G:T	G	T	-0.000624612	0.00916337	0.107211	0.470057	0.0102554	0.00164544	9.33845	0.484052	BBJ1-180K and UKB-EBB Europeans
XL_VLDL_P	8:36853217:G:C	G	C	-0.00287568	0.00883935	0.0774347	0.62512	-0.0160438	0.00211922	13.4301	0.814933	BBJ1-180K and UKB-EBB Europeans
XL_VLDL_P	8:38329650:C:T	C	T	0.00342933	0.00928416	0.127591	0.704184	-0.0129899	0.0016762	14.0354	0.598429	BBJ1-180K and UKB-EBB Europeans
XL_VLDL_P	8:55436637:C:A	C	A	-0.00144525	0.0113837	0.0582947	0.833057	-0.0149025	0.00210629	11.8263	0.812446	BBJ1-180K and UKB-EBB Europeans
XL_VLDL_P	8:59392324:G:A	G	A	0.0086908	0.0114354	0.376278	0.164519	0.0230636	0.00171801	40.3624	0.356405	BBJ1-180K and UKB-EBB Europeans
XL_VLDL_P	8:72459889:A:G	A	G	-0.00749124	0.0122591	0.329832	0.862807	-0.0308611	0.00325523	20.5966	0.930793	BBJ1-180K and UKB-EBB Europeans
XL_VLDL_P	8:103898631:T:G	T	G	0.000522566	0.0113772	0.071415	0.833367	0.0129558	0.00209004	9.24506	0.80884	BBJ1-180K and UKB-EBB Europeans
XL_VLDL_P	8:106455127:G:GT	G	GT	-0.006977	0.0124832	0.248577	0.863948	-0.0124125	0.00206137	8.7623	0.800239	BBJ1-180K and UKB-EBB Europeans
XL_VLDL_P	8:116641960:G:T	G	T	0.000644339	0.00946487	0.00505269	0.286305	0.0145213	0.00169045	17.0614	0.385397	BBJ1-180K and UKB-EBB Europeans
XL_VLDL_P	8:126500031:C:G	C	G	0.0328878	0.0112069	2.67634	0.829213	0.0827304	0.00166392	538.604	0.563651	BBJ1-180K and UKB-EBB Europeans
XL_VLDL_P	8:129598701:G:C	G	C	-0.00367226	0.0105753	0.107765	0.215497	-0.0121334	0.00188915	9.87328	0.260592	BBJ1-180K and UKB-EBB Europeans
XL_VLDL_P	8:144283407:C:T	C	T	0.000593833	0.0106002	0.0227206	0.803104	0.0130137	0.00204962	9.66497	0.793192	BBJ1-180K and UKB-EBB Europeans
XL_VLDL_P	9:1035063:G:C	G	C	-0.00432559	0.00875519	0.148894	0.594028	-0.0133336	0.00175736	13.486	0.686226	BBJ1-180K and UKB-EBB Europeans
XL_VLDL_P	9:16882916:C:G	C	G	0.00712538	0.00963106	0.359994	0.736471	0.0130546	0.00167247	14.2276	0.41632	BBJ1-180K and UKB-EBB Europeans
XL_VLDL_P	9:86531175:G:A	G	A	-0.00671447	0.00975405	0.265881	0.746222	0.0182869	0.00183721	22.6141	0.73108	BBJ1-180K and UKB-EBB Europeans
XL_VLDL_P	9:92180313:T:C	T	C	-0.0124192	0.0111123	0.627852	0.817163	-0.0139756	0.00174839	14.8819	0.681382	BBJ1-180K and UKB-EBB Europeans
XL_VLDL_P	9:107661129:C:A	C	A	0.00325882	0.0101174	0.1886	0.777507	0.0182654	0.00259974	11.6722	0.888874	BBJ1-180K and UKB-EBB Europeans
XL_VLDL_P	9:112248129:C:A	C	A	0.0293155	0.0105304	2.20465	0.791702	0.0266363	0.0042308	9.51454	0.961095	BBJ1-180K and UKB-EBB Europeans
XL_VLDL_P	9:139324574:C:T	C	T	0.00136783	0.0129524	0.0591097	0.879351	-0.0117002	0.00178153	10.2911	0.703071	BBJ1-180K and UKB-EBB Europeans
XL_VLDL_P	10:65191645:G:T	G	T	0.0401349	0.0093907	4.48295	0.325062	0.0270355	0.00163238	60.8825	0.486205	BBJ1-180K and UKB-EBB Europeans
XL_VLDL_P	10:77283474:C:T	C	T	0.00979504	0.0087775	0.629665	0.379835	0.017062	0.00270539	9.54499	0.101509	BBJ1-180K and UKB-EBB Europeans
XL_VLDL_P	10:80954251:G:A	G	A	-0.00750591	0.00879836	0.356405	0.632705	0.0114354	0.00165977	11.2526	0.589359	BBJ1-180K and UKB-EBB Europeans
XL_VLDL_P	10:94839724:G:T	G	T	0.0311017	0.00874223	3.4415	0.375608	0.0306542	0.00163702	77.5142	0.54297	BBJ1-180K and UKB-EBB Europeans
XL_VLDL_P	10:101924418:T:C	T	C	-6.50877e-05	0.0211541	0.0401913	0.958586	-0.0132476	0.00163346	15.2962	0.508841	BBJ1-180K and UKB-EBB Europeans
XL_VLDL_P	10:113936855:C:T	C	T	-0.0105956	0.0102418	0.551995	0.233423	-0.01858	0.00183249	23.4317	0.271857	BBJ1-180K and UKB-EBB Europeans
XL_VLDL_P	10:122999550:G:A	G	A	0.0124431	0.00862128	0.848345	0.447162	0.011529	0.00164951	11.5589	0.432327	BBJ1-180K and UKB-EBB Europeans
XL_VLDL_P	10:126320721:C:T	C	T	0.0166578	0.00898102	1.22308	0.661809	0.00979281	0.00163526	8.67424	0.473607	BBJ1-180K and UKB-EBB Europeans
XL_VLDL_P	11:36328427:T:TA	T	TA	0.00913394	0.00953224	0.457061	0.726992	0.0106545	0.00171132	9.31982	0.617465	BBJ1-180K and UKB-EBB Europeans
XL_VLDL_P	11:47260319:A:G	A	G	0.0273439	0.00974933	2.3637	0.264713	0.0220238	0.00177957	34.4522	0.688503	BBJ1-180K and UKB-EBB Europeans
XL_VLDL_P	11:61593005:A:G	A	G	-0.0456637	0.00870014	7.01921	0.611333	-0.054752	0.00172242	221.022	0.645063	BBJ1-180K and UKB-EBB Europeans
XL_VLDL_P	11:78034069:G:GT	G	GT	0.0132889	0.00862418	1.03996	0.563718	0.0167584	0.00221039	13.467	0.833951	BBJ1-180K and UKB-EBB Europeans
XL_VLDL_P	11:116648917:G:C	G	C	0.146187	0.00965483	51.436	0.270743	0.236219	0.00242005	2070.97	0.133737	BBJ1-180K and UKB-EBB Europeans
XL_VLDL_P	11:126228000:C:T	C	T	-0.01726	0.0109886	0.968673	0.815366	-0.0254542	0.00318941	14.8377	0.927734	BBJ1-180K and UKB-EBB Europeans
XL_VLDL_P	12:20470199:A:G	A	G	0.0106543	0.0108556	0.625817	0.80247	0.0254068	0.00205852	34.2706	0.804063	BBJ1-180K and UKB-EBB Europeans
XL_VLDL_P	12:29437861:A:G	A	G	0.00954303	0.00870306	0.55853	0.620489	0.011082	0.00185208	8.66081	0.735108	BBJ1-180K and UKB-EBB Europeans
XL_VLDL_P	12:57844049:C:T	C	T	0.0027931	0.0154731	0.0940895	0.917929	0.0274667	0.00191048	46.1405	0.761041	BBJ1-180K and UKB-EBB Europeans
XL_VLDL_P	12:69781528:C:G	C	G	-0.00770342	0.00869168	0.415024	0.590273	0.0124268	0.00163488	13.5321	0.531146	BBJ1-180K and UKB-EBB Europeans
XL_VLDL_P	12:107209957:AT:A	AT	A	-0.0247671	0.00933423	2.18947	0.709201	-0.0193504	0.00191803	23.2077	0.761475	BBJ1-180K and UKB-EBB Europeans
XL_VLDL_P	12:124409502:G:A	G	A	-0.0221851	0.0115691	1.36565	0.841382	0.0319024	0.00175852	72.8253	0.686486	BBJ1-180K and UKB-EBB Europeans
XL_VLDL_P	13:23908034:A:G	A	G	0.0248566	0.00847971	2.33205	0.561262	0.0118236	0.00163531	12.3166	0.546808	BBJ1-180K and UKB-EBB Europeans
XL_VLDL_P	13:31007200:A:G	A	G	-0.00338782	0.00919693	0.0679308	0.606034	0.0127456	0.00166939	13.6458	0.576593	BBJ1-180K and UKB-EBB Europeans
XL_VLDL_P	13:95258944:T:C	T	C	0.0198742	0.00875645	1.72246	0.639954	0.0150389	0.00174541	17.16	0.321111	BBJ1-180K and UKB-EBB Europeans
XL_VLDL_P	13:114544024:T:C	T	C	-0.00239303	0.0105139	0.0617046	0.775201	-0.0254439	0.0017862	45.3156	0.702226	BBJ1-180K and UKB-EBB Europeans
XL_VLDL_P	14:24875832:A:G	A	G	-0.00497053	0.0180725	0.15077	0.940281	-0.0103995	0.00165744	9.45476	0.569929	BBJ1-180K and UKB-EBB Europeans
XL_VLDL_P	14:60684321:A:G	A	G	0.0201943	0.0216481	0.450521	0.960394	-0.0138524	0.00230872	8.70485	0.85116	BBJ1-180K and UKB-EBB Europeans
XL_VLDL_P	14:64236157:A:G	A	G	-0.030297	0.017433	1.15906	0.937394	-0.0140043	0.00225357	9.28763	0.845151	BBJ1-180K and UKB-EBB Europeans
XL_VLDL_P	14:77506267:CCA:C	CCA	C	-0.0392122	0.0117412	3.01293	0.842157	-0.0127224	0.00189405	10.7318	0.749503	BBJ1-180K and UKB-EBB Europeans
XL_VLDL_P	15:77591535:T:G	T	G	-0.00114821	0.00864292	0.0339321	0.389358	0.010551	0.00171675	9.09961	0.655033	BBJ1-180K and UKB-EBB Europeans
XL_VLDL_P	15:102067841:C:T	C	T	-0.0229993	0.00870352	2.12129	0.409297	-0.0140324	0.00186848	13.2284	0.743222	BBJ1-180K and UKB-EBB Europeans
XL_VLDL_P	16:962154:T:C	T	C	0.0123253	0.00869769	0.791797	0.619999	0.0108333	0.00167497	10.0023	0.612885	BBJ1-180K and UKB-EBB Europeans
XL_VLDL_P	16:11789190:C:T	C	T	0.00322183	0.00850361	0.157431	0.505368	-0.0102221	0.00163311	9.41257	0.49604	BBJ1-180K and UKB-EBB Europeans
XL_VLDL_P	16:31141993:C:T	C	T	0.0139827	0.014273	0.520746	0.0972722	0.0131683	0.00170963	13.8745	0.647743	BBJ1-180K and UKB-EBB Europeans
XL_VLDL_P	16:56994528:C:T	C	T	0.0505699	0.0104352	6.02079	0.793198	0.0620567	0.00175118	274.338	0.680516	BBJ1-180K and UKB-EBB Europeans
XL_VLDL_P	16:72097827:C:T	C	T	-0.00649114	0.00882682	0.336824	0.620541	-0.0296616	0.00207049	45.8216	0.807527	BBJ1-180K and UKB-EBB Europeans
XL_VLDL_P	16:81534790:T:C	T	C	0.0202289	0.0089892	1.59632	0.32516	0.0338416	0.00179017	78.9768	0.294981	BBJ1-180K and UKB-EBB Europeans
XL_VLDL_P	16:85249184:A:G	A	G	-0.00329766	0.0113189	0.127199	0.830535	0.0164463	0.00204648	15.0337	0.800499	BBJ1-180K and UKB-EBB Europeans
XL_VLDL_P	17:1649238:TG:T	TG	T	-0.00168407	0.0111957	0.0836226	0.824696	-0.0175683	0.00196602	18.394	0.77965	BBJ1-180K and UKB-EBB Europeans
XL_VLDL_P	17:34896877:G:A	G	A	-0.00337459	0.00893955	0.216343	0.642243	-0.0105801	0.00163506	10.011	0.53324	BBJ1-180K and UKB-EBB Europeans
XL_VLDL_P	17:57816578:T:C	T	C	-0.00304542	0.00855365	0.161247	0.547652	-0.0158621	0.00197032	15.0839	0.781212	BBJ1-180K and UKB-EBB Europeans
XL_VLDL_P	17:76394449:C:T	C	T	0.0150066	0.00850722	1.23796	0.479174	0.0172733	0.00169944	23.5425	0.368283	BBJ1-180K and UKB-EBB Europeans
XL_VLDL_P	18:289209:C:T	C	T	0.0287158	0.0212326	0.69805	0.959131	0.0214627	0.00306812	11.5776	0.9227	BBJ1-180K and UKB-EBB Europeans
XL_VLDL_P	18:2846812:A:T	A	T	0.00134361	0.0175548	0.0610741	0.912554	0.0108924	0.0017433	9.38169	0.653123	BBJ1-180K and UKB-EBB Europeans
XL_VLDL_P	18:21103909:T:C	T	C	0.0422448	0.0174577	1.70698	0.0614042	0.0144412	0.00162969	18.102	0.500679	BBJ1-180K and UKB-EBB Europeans
XL_VLDL_P	18:57877800:T:A	T	A	-0.0287922	0.0114336	1.9392	0.83548	-0.0184123	0.00189027	21.6936	0.75194	BBJ1-180K and UKB-EBB Europeans
XL_VLDL_P	19:19379549:C:T	C	T	0.0607515	0.0155871	4.12211	0.920687	0.100119	0.00314531	221.622	0.926863	BBJ1-180K and UKB-EBB Europeans
XL_VLDL_P	19:33891013:A:T	A	T	-0.0397619	0.0118247	2.95041	0.832627	-0.022154	0.00180598	33.8662	0.711948	BBJ1-180K and UKB-EBB Europeans
XL_VLDL_P	19:35549122:C:T	C	T	-0.0161296	0.0273513	0.199308	0.975142	-0.025881	0.00223892	30.1803	0.839654	BBJ1-180K and UKB-EBB Europeans
XL_VLDL_P	19:45430280:C:G	C	G	-0.0739144	0.00984668	13.5944	0.403031	-0.0721829	0.00170378	391.482	0.442014	BBJ1-180K and UKB-EBB Europeans
XL_VLDL_P	19:57488423:C:T	C	T	-0.0059695	0.00900308	0.222651	0.643374	-0.0151626	0.00165947	19.1923	0.418098	BBJ1-180K and UKB-EBB Europeans
XL_VLDL_P	20:32188142:C:T	C	T	-0.0466198	0.0308238	0.89409	0.978343	-0.017726	0.00223066	14.7172	0.84102	BBJ1-180K and UKB-EBB Europeans
XL_VLDL_P	20:51026284:T:C	T	C	0.0149082	0.00904013	1.01106	0.676697	0.0125875	0.00170164	12.857	0.641072	BBJ1-180K and UKB-EBB Europeans
XL_VLDL_P	20:56136536:A:G	A	G	-0.000657519	0.0090293	0.057513	0.674433	-0.0131644	0.00163604	15.0697	0.509486	BBJ1-180K and UKB-EBB Europeans
XL_VLDL_P	20:62711459:C:T	C	T	-0.00382849	0.00920102	0.100922	0.320425	0.0168168	0.00163888	23.977	0.503163	BBJ1-180K and UKB-EBB Europeans
XL_VLDL_P	21:40664188:A:G	A	G	0.00203244	0.00865136	0.0366801	0.580871	-0.0113537	0.00163517	11.4172	0.52627	BBJ1-180K and UKB-EBB Europeans
XL_VLDL_P	21:46494995:T:C	T	C	0.0118033	0.0126579	0.466785	0.138101	0.0123609	0.00170265	12.4115	0.357785	BBJ1-180K and UKB-EBB Europeans
XL_VLDL_P	22:24401542:G:A	G	A	0.00693255	0.0113202	0.148077	0.734047	0.0109706	0.00165569	10.4622	0.464157	BBJ1-180K and UKB-EBB Europeans
XL_VLDL_P	22:29449477:A:G	A	G	0.00560067	0.00842356	0.303356	0.47988	0.0116727	0.00166556	11.6175	0.595105	BBJ1-180K and UKB-EBB Europeans
XL_VLDL_P	22:38601430:C:CCT	C	CCT	-0.0224005	0.0088697	1.93863	0.35435	-0.020193	0.00165696	33.4371	0.410303	BBJ1-180K and UKB-EBB Europeans
XL_VLDL_PL	1:16497272:G:C	G	C	-0.00671226	0.010369	0.218008	0.219183	-0.0110944	0.00166968	10.5172	0.416398	BBJ1-180K and UKB-EBB Europeans
XL_VLDL_PL	1:39944249:T:C	T	C	-0.00883341	0.0115152	0.411865	0.838986	-0.0252429	0.0019171	38.8681	0.757643	BBJ1-180K and UKB-EBB Europeans
XL_VLDL_PL	1:63070537:AGTTAATGTG:A	AGTTAATGTG	A	0.0542187	0.011999	5.31534	0.854422	0.0725669	0.00173776	380.381	0.663111	BBJ1-180K and UKB-EBB Europeans
XL_VLDL_PL	1:93858292:A:G	A	G	0.0170706	0.00900487	1.28796	0.670782	0.0146372	0.0020952	11.5486	0.811516	BBJ1-180K and UKB-EBB Europeans
XL_VLDL_PL	1:98461954:T:C	T	C	0.0609058	0.0264449	1.48761	0.0327249	0.0152479	0.00210682	12.3397	0.186105	BBJ1-180K and UKB-EBB Europeans
XL_VLDL_PL	1:109818530:C:T	C	T	-0.0101946	0.0161619	0.262661	0.0833251	-0.0177898	0.00196272	18.8998	0.224826	BBJ1-180K and UKB-EBB Europeans
XL_VLDL_PL	1:118168804:T:TC	T	TC	-0.00932719	0.0109921	0.348472	0.821382	-0.0109354	0.0017394	9.48958	0.666438	BBJ1-180K and UKB-EBB Europeans
XL_VLDL_PL	1:150728032:A:G	A	G	-0.00171067	0.00873783	0.0731087	0.613486	-0.0141899	0.00172135	15.7765	0.652201	BBJ1-180K and UKB-EBB Europeans
XL_VLDL_PL	1:172360164:A:G	A	G	0.012822	0.014574	0.537837	0.0988156	0.0147741	0.00165477	18.3634	0.433773	BBJ1-180K and UKB-EBB Europeans
XL_VLDL_PL	1:178502250:T:TA	T	TA	0.00436896	0.00864244	0.141468	0.584601	0.0142416	0.00173602	15.632	0.662033	BBJ1-180K and UKB-EBB Europeans
XL_VLDL_PL	1:203518873:A:C	A	C	0.0143853	0.00935027	1.0095	0.642547	0.0141894	0.00165213	17.0552	0.491986	BBJ1-180K and UKB-EBB Europeans
XL_VLDL_PL	1:214145731:C:G	C	G	-0.00405953	0.00873071	0.229961	0.622921	-0.0105282	0.00168139	9.41898	0.403302	BBJ1-180K and UKB-EBB Europeans
XL_VLDL_PL	1:219637671:A:T	A	T	-0.00859549	0.00844344	0.640664	0.52412	-0.0198808	0.00168285	31.4797	0.391727	BBJ1-180K and UKB-EBB Europeans
XL_VLDL_PL	1:228062661:G:A	G	A	0.0077424	0.00975121	0.28611	0.261771	0.0112653	0.00169652	10.5041	0.621703	BBJ1-180K and UKB-EBB Europeans
XL_VLDL_PL	1:230295307:C:G	C	G	0.0394388	0.0103211	3.65805	0.786507	0.0424864	0.0016853	139.507	0.386109	BBJ1-180K and UKB-EBB Europeans
XL_VLDL_PL	2:3640142:C:T	C	T	0.000776849	0.00942743	0.00452795	0.718109	-0.0161036	0.00207737	14.0433	0.196082	BBJ1-180K and UKB-EBB Europeans
XL_VLDL_PL	2:21231524:G:A	G	A	0.0315202	0.00951265	2.872	0.27059	0.0904336	0.00199651	447.28	0.784593	BBJ1-180K and UKB-EBB Europeans
XL_VLDL_PL	2:27730940:T:C	T	C	0.0610085	0.00849313	12.8909	0.550845	0.0879609	0.00168796	591.485	0.387952	BBJ1-180K and UKB-EBB Europeans
XL_VLDL_PL	2:37066018:T:G	T	G	-0.00361511	0.00890378	0.17869	0.378505	0.0122515	0.00165806	12.8302	0.55384	BBJ1-180K and UKB-EBB Europeans
XL_VLDL_PL	2:65276049:T:C	T	C	-0.00256885	0.00889884	0.170392	0.665133	0.016835	0.00166838	23.216	0.581037	BBJ1-180K and UKB-EBB Europeans
XL_VLDL_PL	2:71216640:G:A	G	A	-0.0229181	0.0106786	1.5524	0.803844	-0.0132493	0.00207854	9.73571	0.804371	BBJ1-180K and UKB-EBB Europeans
XL_VLDL_PL	2:113838102:G:A	G	A	-0.00682758	0.0186093	0.251053	0.945855	0.0118127	0.00172496	11.1259	0.637833	BBJ1-180K and UKB-EBB Europeans
XL_VLDL_PL	2:121309231:C:G	C	G	-0.0186262	0.00923473	1.41759	0.683274	-0.0155689	0.00190908	15.4575	0.75378	BBJ1-180K and UKB-EBB Europeans
XL_VLDL_PL	2:160914549:T:C	T	C	0.00581434	0.00864706	0.169903	0.608991	0.014036	0.00218351	9.88891	0.826962	BBJ1-180K and UKB-EBB Europeans
XL_VLDL_PL	2:165528876:C:T	C	T	0.013519	0.0155057	0.338853	0.919732	0.0356016	0.00167953	98.9963	0.603392	BBJ1-180K and UKB-EBB Europeans
XL_VLDL_PL	2:181519898:A:G	A	G	-0.0110902	0.0089894	0.691523	0.32734	-0.0105443	0.00174563	8.81324	0.666598	BBJ1-180K and UKB-EBB Europeans
XL_VLDL_PL	2:187589940:A:G	A	G	-0.00208447	0.0277457	0.0517258	0.970157	-0.0158259	0.00230336	11.1949	0.846961	BBJ1-180K and UKB-EBB Europeans
XL_VLDL_PL	2:203360074:C:T	C	T	-0.00594203	0.0175244	0.16311	0.937637	-0.0213969	0.00250246	16.9111	0.877276	BBJ1-180K and UKB-EBB Europeans
XL_VLDL_PL	2:227099180:C:T	C	T	-0.0386455	0.0150839	2.13138	0.0859279	-0.0356095	0.00171142	95.4272	0.359602	BBJ1-180K and UKB-EBB Europeans
XL_VLDL_PL	2:242237902:C:T	C	T	-0.00212261	0.00850487	0.118823	0.531024	0.0147748	0.00170161	17.4135	0.631279	BBJ1-180K and UKB-EBB Europeans
XL_VLDL_PL	3:4763301:G:A	G	A	-0.0112442	0.0135555	0.395119	0.888504	0.0108284	0.00164505	10.3345	0.537938	BBJ1-180K and UKB-EBB Europeans
XL_VLDL_PL	3:12396955:G:A	G	A	-0.00539663	0.0244367	0.0315533	0.969367	0.0233341	0.00237165	22.1155	0.862332	BBJ1-180K and UKB-EBB Europeans
XL_VLDL_PL	3:15889398:G:C	G	C	0.0028292	0.0171444	0.101591	0.0769446	0.0129128	0.00175965	12.6648	0.317824	BBJ1-180K and UKB-EBB Europeans
XL_VLDL_PL	3:24520283:A:G	A	G	0.00286872	0.00843054	0.191342	0.527391	0.0139309	0.00178583	14.2109	0.320431	BBJ1-180K and UKB-EBB Europeans
XL_VLDL_PL	3:37025661:T:C	T	C	0.0182121	0.0116159	0.894841	0.845387	0.0123283	0.00164768	13.1361	0.553353	BBJ1-180K and UKB-EBB Europeans
XL_VLDL_PL	3:66862541:T:C	T	C	-0.0133995	0.00882811	0.803337	0.346727	-0.0110141	0.00163882	10.7428	0.495246	BBJ1-180K and UKB-EBB Europeans
XL_VLDL_PL	3:69868148:A:G	A	G	-0.00563427	0.0260725	0.0553512	0.972975	-0.011683	0.00165776	11.7395	0.579905	BBJ1-180K and UKB-EBB Europeans
XL_VLDL_PL	3:123173119:C:A	C	A	-0.00418121	0.00923593	0.227072	0.707348	-0.0102223	0.00168604	8.87387	0.62084	BBJ1-180K and UKB-EBB Europeans
XL_VLDL_PL	3:135954599:T:C	T	C	-0.0219231	0.0110735	1.21624	0.188439	-0.0286266	0.00199972	45.7552	0.214077	BBJ1-180K and UKB-EBB Europeans
XL_VLDL_PL	3:142653650:T:G	T	G	0.0238809	0.0121471	1.27643	0.853908	0.0130372	0.00166022	14.3903	0.583541	BBJ1-180K and UKB-EBB Europeans
XL_VLDL_PL	3:156795414:G:T	G	T	0.00566485	0.00851812	0.258718	0.51679	0.0189822	0.00168029	28.867	0.611274	BBJ1-180K and UKB-EBB Europeans
XL_VLDL_PL	3:185548663:G:A	G	A	0.0325919	0.012098	1.93275	0.856881	0.0206426	0.00314212	10.2972	0.915131	BBJ1-180K and UKB-EBB Europeans
XL_VLDL_PL	3:196187608:G:A	G	A	0.01027	0.00965748	0.523297	0.746688	0.0120827	0.00181927	10.508	0.28201	BBJ1-180K and UKB-EBB Europeans
XL_VLDL_PL	4:3443931:A:G	A	G	0.0206815	0.00856608	1.63021	0.547073	0.0263767	0.00169679	53.7652	0.376999	BBJ1-180K and UKB-EBB Europeans
XL_VLDL_PL	4:18034463:A:G	A	G	-0.0147624	0.0174147	0.456865	0.93671	-0.0193115	0.00247848	14.1795	0.874892	BBJ1-180K and UKB-EBB Europeans
XL_VLDL_PL	4:39693947:G:A	G	A	-0.0109424	0.00936808	0.563332	0.294293	0.0109944	0.00164152	10.6742	0.509076	BBJ1-180K and UKB-EBB Europeans
XL_VLDL_PL	4:55501728:A:G	A	G	0.00373425	0.00902349	0.094426	0.679382	0.0127451	0.00163938	14.12	0.516361	BBJ1-180K and UKB-EBB Europeans
XL_VLDL_PL	4:69588052:C:T	C	T	-0.00552901	0.00892475	0.280968	0.424263	-0.0123968	0.0017897	11.3658	0.69319	BBJ1-180K and UKB-EBB Europeans
XL_VLDL_PL	4:87985166:C:T	C	T	-0.0364973	0.00880321	4.38357	0.631705	-0.031494	0.00168282	77.4278	0.614945	BBJ1-180K and UKB-EBB Europeans
XL_VLDL_PL	4:124794846:T:G	T	G	0.0159584	0.0242135	0.34584	0.968615	-0.0188832	0.00258966	12.5144	0.887775	BBJ1-180K and UKB-EBB Europeans
XL_VLDL_PL	4:148986804:G:A	G	A	-0.00381699	0.00913255	0.320021	0.32689	-0.0112769	0.00168383	10.6726	0.399532	BBJ1-180K and UKB-EBB Europeans
XL_VLDL_PL	4:157730274:T:C	T	C	0.0068999	0.0100897	0.428439	0.775255	0.0143775	0.00193625	12.9493	0.766662	BBJ1-180K and UKB-EBB Europeans
XL_VLDL_PL	5:55860907:GC:G	GC	G	-0.0257664	0.0144365	1.19426	0.906082	-0.0452151	0.00220024	93.1142	0.832594	BBJ1-180K and UKB-EBB Europeans
XL_VLDL_PL	5:67714246:A:G	A	G	-0.0117487	0.00850668	0.887566	0.57468	-0.0170829	0.00166286	24.0312	0.578661	BBJ1-180K and UKB-EBB Europeans
XL_VLDL_PL	5:74656539:T:C	T	C	-0.00963547	0.00840742	0.674284	0.48533	-0.0231907	0.00166197	43.5248	0.587059	BBJ1-180K and UKB-EBB Europeans
XL_VLDL_PL	5:90255685:A:G	A	G	-0.0171905	0.00863494	1.58315	0.474261	-0.0128726	0.00186806	11.2561	0.264671	BBJ1-180K and UKB-EBB Europeans
XL_VLDL_PL	5:112158431:G:A	G	A	-0.00864813	0.0119537	0.350054	0.144843	0.0118576	0.00169125	11.6263	0.378677	BBJ1-180K and UKB-EBB Europeans
XL_VLDL_PL	5:118726662:T:C	T	C	0.00212433	0.0128721	0.0433334	0.876857	0.0196639	0.00179758	27.1253	0.703043	BBJ1-180K and UKB-EBB Europeans
XL_VLDL_PL	5:140047600:C:T	C	T	-0.000521063	0.00927967	0.0347669	0.710541	0.0130657	0.00192231	10.971	0.762573	BBJ1-180K and UKB-EBB Europeans
XL_VLDL_PL	5:149443298:C:T	C	T	-0.00404111	0.00843447	0.200976	0.482523	-0.0125946	0.00188218	10.6558	0.25733	BBJ1-180K and UKB-EBB Europeans
XL_VLDL_PL	5:157993895:G:GA	G	GA	-0.0274479	0.00934812	2.42051	0.706977	-0.0203337	0.00196161	24.45	0.773003	BBJ1-180K and UKB-EBB Europeans
XL_VLDL_PL	5:173324971:G:T	G	T	-0.0234457	0.0139183	0.959352	0.898879	-0.0119135	0.00175707	10.9211	0.68208	BBJ1-180K and UKB-EBB Europeans
XL_VLDL_PL	5:176784448:C:G	C	G	0.00461048	0.00883372	0.237791	0.634568	-0.0104559	0.00174035	8.726	0.668507	BBJ1-180K and UKB-EBB Europeans
XL_VLDL_PL	6:32587213:T:C	T	C	-0.0109405	0.00963439	0.69921	0.27801	-0.0307197	0.00170126	72.158	0.393115	BBJ1-180K and UKB-EBB Europeans
XL_VLDL_PL	6:43757896:C:A	C	A	-0.0209511	0.00842795	1.89905	0.458292	-0.035956	0.00164388	105.325	0.515965	BBJ1-180K and UKB-EBB Europeans
XL_VLDL_PL	6:52622814:C:T	C	T	0.0375235	0.0129261	2.39128	0.133153	0.0207031	0.00172503	32.4578	0.348304	BBJ1-180K and UKB-EBB Europeans
XL_VLDL_PL	6:100604878:A:G	A	G	-0.0169974	0.0107204	1.14777	0.808353	-0.0138009	0.00217017	9.69343	0.826234	BBJ1-180K and UKB-EBB Europeans
XL_VLDL_PL	6:106374015:C:A	C	A	0.00195734	0.00840811	0.127422	0.474653	0.0143063	0.00166186	17.131	0.563113	BBJ1-180K and UKB-EBB Europeans
XL_VLDL_PL	6:107437166:C:T	C	T	0.00393217	0.00984888	0.280357	0.752342	0.0145604	0.00173251	16.3659	0.654481	BBJ1-180K and UKB-EBB Europeans
XL_VLDL_PL	6:109127376:G:A	G	A	0.00053583	0.00927337	0.0132422	0.692593	0.0110585	0.00169145	10.2049	0.611896	BBJ1-180K and UKB-EBB Europeans
XL_VLDL_PL	6:130354855:T:C	T	C	-0.0071161	0.0101852	0.342171	0.219156	-0.0176583	0.00178679	22.3054	0.303963	BBJ1-180K and UKB-EBB Europeans
XL_VLDL_PL	6:133816188:T:C	T	C	-0.0227301	0.0084836	2.14775	0.488404	-0.0106199	0.00164602	9.95675	0.525618	BBJ1-180K and UKB-EBB Europeans
XL_VLDL_PL	6:139834354:AG:A	AG	A	0.0103992	0.00984416	0.476907	0.754592	0.0276234	0.0016653	61.0676	0.415664	BBJ1-180K and UKB-EBB Europeans
XL_VLDL_PL	6:153437499:C:T	C	T	-0.0119999	0.0139106	0.507472	0.891732	-0.0132558	0.00197675	10.6984	0.775913	BBJ1-180K and UKB-EBB Europeans
XL_VLDL_PL	6:161013013:T:C	T	C	-0.00481675	0.0272031	0.0218219	0.972148	0.25609	0.00656616	331.997	0.983967	BBJ1-180K and UKB-EBB Europeans
XL_VLDL_PL	6:164133001:C:T	C	T	0.0181652	0.0127783	0.860189	0.873643	0.0171259	0.00251034	11.0472	0.876302	BBJ1-180K and UKB-EBB Europeans
XL_VLDL_PL	7:1006128:C:T	C	T	-0.0380824	0.020885	1.26309	0.955401	-0.015903	0.00252831	9.49829	0.879931	BBJ1-180K and UKB-EBB Europeans
XL_VLDL_PL	7:17284577:T:C	T	C	-0.0124942	0.00868929	0.944288	0.623196	-0.0195782	0.0017119	29.5612	0.356926	BBJ1-180K and UKB-EBB Europeans
XL_VLDL_PL	7:25965759:G:A	G	A	0.0241979	0.00858159	2.22339	0.583944	0.0241124	0.00178508	40.8515	0.303117	BBJ1-180K and UKB-EBB Europeans
XL_VLDL_PL	7:30728452:C:T	C	T	0.00465047	0.0104799	0.103668	0.792467	0.014119	0.00196888	12.1284	0.776141	BBJ1-180K and UKB-EBB Europeans
XL_VLDL_PL	7:32265725:C:T	C	T	0.0053456	0.00915676	0.289649	0.696233	0.0118654	0.00171928	11.2883	0.353578	BBJ1-180K and UKB-EBB Europeans
XL_VLDL_PL	7:44197583:G:T	G	T	-0.0113178	0.0093267	0.654318	0.708514	-0.0240418	0.00230442	24.7559	0.851169	BBJ1-180K and UKB-EBB Europeans
XL_VLDL_PL	7:106243554:A:G	A	G	0.00253241	0.0140959	0.00513054	0.898928	-0.0140215	0.00215347	10.1273	0.820755	BBJ1-180K and UKB-EBB Europeans
XL_VLDL_PL	7:116957563:TA:T	TA	T	-0.0131293	0.00856966	0.900085	0.584886	-0.0128592	0.00168543	13.6281	0.584711	BBJ1-180K and UKB-EBB Europeans
XL_VLDL_PL	7:130427057:G:C	G	C	0.016114	0.00931551	1.15781	0.702096	0.0345366	0.00163987	97.7379	0.506048	BBJ1-180K and UKB-EBB Europeans
XL_VLDL_PL	7:150294780:A:C	A	C	-0.00942608	0.0104499	0.408543	0.793668	-0.0181305	0.00192558	20.3275	0.761789	BBJ1-180K and UKB-EBB Europeans
XL_VLDL_PL	8:19819724:C:G	C	G	0.161675	0.012586	36.9854	0.871059	0.185879	0.00289596	896.504	0.910217	BBJ1-180K and UKB-EBB Europeans
XL_VLDL_PL	8:36853217:G:C	G	C	-0.00254229	0.00883281	0.0469322	0.625037	-0.0153914	0.00212456	12.3625	0.814933	BBJ1-180K and UKB-EBB Europeans
XL_VLDL_PL	8:38329650:C:T	C	T	0.0043029	0.00927857	0.153009	0.704197	-0.0129002	0.0016811	13.7768	0.598429	BBJ1-180K and UKB-EBB Europeans
XL_VLDL_PL	8:55436637:C:A	C	A	-0.00242698	0.011379	0.0825911	0.833106	-0.0150506	0.00211232	11.983	0.812446	BBJ1-180K and UKB-EBB Europeans
XL_VLDL_PL	8:59392324:G:A	G	A	0.0126562	0.0114293	0.592441	0.16454	0.0239728	0.00172282	43.2883	0.356405	BBJ1-180K and UKB-EBB Europeans
XL_VLDL_PL	8:72396213:C:T	C	T	-0.0159525	0.0130752	0.744115	0.881512	-0.0305588	0.00331028	19.5736	0.932589	BBJ1-180K and UKB-EBB Europeans
XL_VLDL_PL	8:103898631:T:G	T	G	-0.00122578	0.0113677	0.00904271	0.833311	0.0125884	0.00209579	8.72225	0.80884	BBJ1-180K and UKB-EBB Europeans
XL_VLDL_PL	8:116641960:G:T	G	T	0.000404115	0.00945884	0.0174782	0.286266	0.0150626	0.00169547	18.1906	0.385397	BBJ1-180K and UKB-EBB Europeans
XL_VLDL_PL	8:126500031:C:G	C	G	0.0329536	0.0112012	2.74768	0.829197	0.082558	0.0016687	533.305	0.563651	BBJ1-180K and UKB-EBB Europeans
XL_VLDL_PL	8:129598701:G:C	G	C	-0.00472067	0.0105706	0.125211	0.215468	-0.011609	0.00189471	9.0481	0.260592	BBJ1-180K and UKB-EBB Europeans
XL_VLDL_PL	9:1035063:G:C	G	C	-0.00383339	0.00875179	0.107442	0.594101	-0.0126467	0.00176273	12.1392	0.686226	BBJ1-180K and UKB-EBB Europeans
XL_VLDL_PL	9:16882916:C:G	C	G	0.00761364	0.00962606	0.366062	0.736407	0.0140076	0.00167747	16.1673	0.41632	BBJ1-180K and UKB-EBB Europeans
XL_VLDL_PL	9:86531175:G:A	G	A	-0.00855654	0.0097479	0.374446	0.746201	0.017334	0.00184279	20.2894	0.73108	BBJ1-180K and UKB-EBB Europeans
XL_VLDL_PL	9:92191256:C:T	C	T	-0.0169016	0.00913283	1.28121	0.679766	-0.0130655	0.00163864	14.8113	0.462027	BBJ1-180K and UKB-EBB Europeans
XL_VLDL_PL	9:107661129:C:A	C	A	0.00313008	0.0101129	0.207531	0.777507	0.0164791	0.0026087	9.57394	0.888874	BBJ1-180K and UKB-EBB Europeans
XL_VLDL_PL	9:112248129:C:A	C	A	0.0298877	0.010526	2.23493	0.791788	0.0258088	0.00424295	8.92758	0.961095	BBJ1-180K and UKB-EBB Europeans
XL_VLDL_PL	9:139324574:C:T	C	T	0.00364525	0.0129488	0.146955	0.879433	-0.0113879	0.00178703	9.73072	0.703071	BBJ1-180K and UKB-EBB Europeans
XL_VLDL_PL	10:17259772:C:T	C	T	-0.00657497	0.00932547	0.427768	0.304249	-0.0101198	0.00166135	8.95086	0.589399	BBJ1-180K and UKB-EBB Europeans
XL_VLDL_PL	10:65191645:G:T	G	T	0.0392893	0.00938535	4.2045	0.325041	0.0262087	0.0016374	56.9378	0.486205	BBJ1-180K and UKB-EBB Europeans
XL_VLDL_PL	10:77283474:C:T	C	T	0.00869624	0.00877267	0.523415	0.379831	0.0165168	0.00271324	8.94049	0.101509	BBJ1-180K and UKB-EBB Europeans
XL_VLDL_PL	10:94839724:G:T	G	T	0.0329797	0.00873703	3.80349	0.375734	0.0299374	0.00164202	73.5411	0.54297	BBJ1-180K and UKB-EBB Europeans
XL_VLDL_PL	10:113940329:T:C	T	C	-0.0138684	0.0101233	0.787259	0.22356	-0.0182211	0.00184039	22.3836	0.270788	BBJ1-180K and UKB-EBB Europeans
XL_VLDL_PL	10:118397884:A:G	A	G	-0.00473461	0.00932297	0.177872	0.718001	-0.00990668	0.0016365	8.84871	0.47994	BBJ1-180K and UKB-EBB Europeans
XL_VLDL_PL	10:122999550:G:A	G	A	0.0133398	0.00861739	0.953619	0.447275	0.0108798	0.00165468	10.3133	0.432327	BBJ1-180K and UKB-EBB Europeans
XL_VLDL_PL	10:126320721:C:T	C	T	0.0176141	0.0089763	1.33227	0.661833	0.0104495	0.00164025	9.72541	0.473607	BBJ1-180K and UKB-EBB Europeans
XL_VLDL_PL	11:36328427:T:TA	T	TA	0.0102782	0.00952579	0.527378	0.727009	0.0104664	0.00171589	8.9736	0.617465	BBJ1-180K and UKB-EBB Europeans
XL_VLDL_PL	11:47260319:A:G	A	G	0.0266183	0.00974279	2.27511	0.26467	0.0221662	0.00178427	34.7083	0.688503	BBJ1-180K and UKB-EBB Europeans
XL_VLDL_PL	11:61593005:A:G	A	G	-0.0410303	0.00869668	5.82782	0.611411	-0.0503704	0.00172704	186.278	0.645063	BBJ1-180K and UKB-EBB Europeans
XL_VLDL_PL	11:78034069:G:GT	G	GT	0.0158651	0.00861916	1.37474	0.563756	0.0171266	0.00221591	13.9649	0.833951	BBJ1-180K and UKB-EBB Europeans
XL_VLDL_PL	11:111686800:C:T	C	T	0.00461297	0.0101353	0.138994	0.220368	0.0122843	0.00170693	12.21	0.374421	BBJ1-180K and UKB-EBB Europeans
XL_VLDL_PL	11:116648917:G:C	G	C	0.148145	0.0096503	52.7535	0.270799	0.233098	0.00242651	2005.94	0.133737	BBJ1-180K and UKB-EBB Europeans
XL_VLDL_PL	11:126228000:C:T	C	T	-0.0152622	0.0109857	0.816141	0.815511	-0.0264457	0.00319831	15.8681	0.927734	BBJ1-180K and UKB-EBB Europeans
XL_VLDL_PL	12:20470199:A:G	A	G	0.0121687	0.0108511	0.772932	0.802527	0.0245574	0.00206487	31.8901	0.804063	BBJ1-180K and UKB-EBB Europeans
XL_VLDL_PL	12:29437861:A:G	A	G	0.0114304	0.00869938	0.735547	0.620578	0.0111177	0.00185794	8.66178	0.735108	BBJ1-180K and UKB-EBB Europeans
XL_VLDL_PL	12:57844049:C:T	C	T	0.00201007	0.015464	0.0713127	0.917906	0.0281364	0.00191641	48.0743	0.761041	BBJ1-180K and UKB-EBB Europeans
XL_VLDL_PL	12:71113087:T:C	T	C	0.000170263	0.00871	0.0404714	0.491927	-0.0123259	0.0016687	12.822	0.427901	BBJ1-180K and UKB-EBB Europeans
XL_VLDL_PL	12:107222989:C:T	C	T	-0.0264471	0.00934145	2.41237	0.710813	-0.0170204	0.00171181	22.5675	0.64597	BBJ1-180K and UKB-EBB Europeans
XL_VLDL_PL	12:124409502:G:A	G	A	-0.0253718	0.011562	1.68952	0.841377	0.0314329	0.00176392	70.305	0.686486	BBJ1-180K and UKB-EBB Europeans
XL_VLDL_PL	13:23908034:A:G	A	G	0.0243344	0.00847396	2.17617	0.561296	0.0119723	0.00164051	12.5342	0.546808	BBJ1-180K and UKB-EBB Europeans
XL_VLDL_PL	13:31007200:A:G	A	G	-0.00716565	0.00919194	0.251584	0.605999	0.0126314	0.00167455	13.3384	0.576593	BBJ1-180K and UKB-EBB Europeans
XL_VLDL_PL	13:95258944:T:C	T	C	0.0197932	0.00875165	1.71244	0.639934	0.0170092	0.00175089	21.5829	0.321111	BBJ1-180K and UKB-EBB Europeans
XL_VLDL_PL	13:114544024:T:C	T	C	-0.00372086	0.0105094	0.113687	0.775232	-0.0268172	0.00179188	49.9116	0.702226	BBJ1-180K and UKB-EBB Europeans
XL_VLDL_PL	14:64236157:A:G	A	G	-0.0261035	0.0174271	0.989326	0.937418	-0.0143931	0.0022609	9.71238	0.845151	BBJ1-180K and UKB-EBB Europeans
XL_VLDL_PL	14:77506267:CCA:C	CCA	C	-0.0388265	0.0117344	2.88226	0.8421	-0.0120717	0.00190037	9.67331	0.749503	BBJ1-180K and UKB-EBB Europeans
XL_VLDL_PL	15:77591535:T:G	T	G	-0.00117731	0.0086373	0.0273574	0.389452	0.0105232	0.00172206	9.00383	0.655033	BBJ1-180K and UKB-EBB Europeans
XL_VLDL_PL	15:102067841:C:T	C	T	-0.020938	0.00869808	1.84173	0.409344	-0.0135967	0.00187418	12.3954	0.743222	BBJ1-180K and UKB-EBB Europeans
XL_VLDL_PL	16:951598:C:T	C	T	0.0220243	0.0102191	1.43171	0.763309	0.0113766	0.0017567	10.0264	0.681886	BBJ1-180K and UKB-EBB Europeans
XL_VLDL_PL	16:4676852:C:A	C	A	-0.0188002	0.0162253	0.618697	0.926552	-0.014524	0.00207642	11.5755	0.807069	BBJ1-180K and UKB-EBB Europeans
XL_VLDL_PL	16:11789190:C:T	C	T	0.00358081	0.00849802	0.163724	0.505336	-0.0103574	0.00163873	9.58357	0.49604	BBJ1-180K and UKB-EBB Europeans
XL_VLDL_PL	16:31141993:C:T	C	T	0.01449	0.014266	0.551685	0.0972627	0.0130366	0.00171553	13.5257	0.647743	BBJ1-180K and UKB-EBB Europeans
XL_VLDL_PL	16:56994528:C:T	C	T	0.0538783	0.0104293	6.88664	0.793244	0.0683319	0.00175725	330.037	0.680516	BBJ1-180K and UKB-EBB Europeans
XL_VLDL_PL	16:72097827:C:T	C	T	-0.0079006	0.00882143	0.462185	0.620555	-0.0309074	0.00207745	49.3362	0.807527	BBJ1-180K and UKB-EBB Europeans
XL_VLDL_PL	16:81534790:T:C	T	C	0.0210316	0.00898516	1.67633	0.325204	0.0328021	0.00179642	73.7618	0.294981	BBJ1-180K and UKB-EBB Europeans
XL_VLDL_PL	16:85249184:A:G	A	G	-0.00514496	0.0113137	0.198456	0.830556	0.0158399	0.00205347	13.9129	0.800499	BBJ1-180K and UKB-EBB Europeans
XL_VLDL_PL	17:1649238:TG:T	TG	T	0.00329382	0.0111948	0.0941846	0.824834	-0.0168974	0.00197188	16.9822	0.77965	BBJ1-180K and UKB-EBB Europeans
XL_VLDL_PL	17:34896877:G:A	G	A	-0.00460041	0.00893318	0.301457	0.642208	-0.0103894	0.00163998	9.62483	0.53324	BBJ1-180K and UKB-EBB Europeans
XL_VLDL_PL	17:57816578:T:C	T	C	-0.0023103	0.00854887	0.162992	0.547646	-0.0135974	0.00197607	11.2261	0.781212	BBJ1-180K and UKB-EBB Europeans
XL_VLDL_PL	17:76394449:C:T	C	T	0.0146934	0.00850327	1.24691	0.479097	0.016614	0.00170488	21.7125	0.368283	BBJ1-180K and UKB-EBB Europeans
XL_VLDL_PL	18:289209:C:T	C	T	0.0317282	0.0212228	0.834577	0.95914	0.0216666	0.00307689	11.7215	0.9227	BBJ1-180K and UKB-EBB Europeans
XL_VLDL_PL	18:2846812:A:T	A	T	0.000689347	0.0175375	0.059021	0.912528	0.0105152	0.00174915	8.73588	0.653123	BBJ1-180K and UKB-EBB Europeans
XL_VLDL_PL	18:21103909:T:C	T	C	0.0385975	0.0174491	1.48408	0.0614002	0.0141103	0.00163479	17.217	0.500679	BBJ1-180K and UKB-EBB Europeans
XL_VLDL_PL	18:57877800:T:A	T	A	-0.0273409	0.0114285	1.75528	0.835498	-0.0181032	0.0018967	20.8645	0.75194	BBJ1-180K and UKB-EBB Europeans
XL_VLDL_PL	19:19379549:C:T	C	T	0.0602897	0.0155801	4.0467	0.920703	0.102032	0.00315651	228.499	0.926863	BBJ1-180K and UKB-EBB Europeans
XL_VLDL_PL	19:33891013:A:T	A	T	-0.0393416	0.0118166	2.87092	0.832609	-0.0218151	0.00181205	32.6539	0.711948	BBJ1-180K and UKB-EBB Europeans
XL_VLDL_PL	19:35549122:C:T	C	T	-0.0132996	0.0273443	0.157269	0.975156	-0.0249781	0.00224747	27.9691	0.839654	BBJ1-180K and UKB-EBB Europeans
XL_VLDL_PL	19:45430280:C:G	C	G	-0.07819	0.00984172	15.2299	0.4031	-0.0766821	0.00170979	438.522	0.442014	BBJ1-180K and UKB-EBB Europeans
XL_VLDL_PL	19:57488423:C:T	C	T	-0.00701549	0.00899777	0.269301	0.643302	-0.0151655	0.00166513	19.075	0.418098	BBJ1-180K and UKB-EBB Europeans
XL_VLDL_PL	20:34127871:G:A	G	A	-0.00622697	0.0133827	0.226311	0.887301	0.0201598	0.0024567	15.6409	0.872868	BBJ1-180K and UKB-EBB Europeans
XL_VLDL_PL	20:51026284:T:C	T	C	0.0145292	0.00903525	0.968094	0.676768	0.0121028	0.00170665	11.8774	0.641072	BBJ1-180K and UKB-EBB Europeans
XL_VLDL_PL	20:56136536:A:G	A	G	-0.00171957	0.00902375	0.117194	0.674409	-0.0132562	0.00164083	15.185	0.509486	BBJ1-180K and UKB-EBB Europeans
XL_VLDL_PL	20:62711459:C:T	C	T	-0.00414746	0.00919795	0.0950437	0.320468	0.0163567	0.00164368	22.6038	0.503163	BBJ1-180K and UKB-EBB Europeans
XL_VLDL_PL	21:40664188:A:G	A	G	0.00262741	0.00864621	0.0436342	0.580937	-0.0113655	0.00164032	11.3724	0.52627	BBJ1-180K and UKB-EBB Europeans
XL_VLDL_PL	21:46494995:T:C	T	C	0.0146145	0.0126497	0.624551	0.138108	0.012197	0.00170809	12.0322	0.357785	BBJ1-180K and UKB-EBB Europeans
XL_VLDL_PL	22:24401542:G:A	G	A	0.00573058	0.0113137	0.0959045	0.734039	0.0101233	0.00166107	8.95928	0.464157	BBJ1-180K and UKB-EBB Europeans
XL_VLDL_PL	22:29449477:A:G	A	G	0.00648893	0.00841987	0.348596	0.479836	0.0115495	0.00167098	11.32	0.595105	BBJ1-180K and UKB-EBB Europeans
XL_VLDL_PL	22:38601430:C:CCT	C	CCT	-0.0212201	0.00886471	1.77537	0.354432	-0.0201637	0.0016622	33.1391	0.410303	BBJ1-180K and UKB-EBB Europeans
XL_VLDL_CE	1:10796547:G:A	G	A	0.0208751	0.00915142	1.54853	0.329543	0.0112439	0.0017229	10.1708	0.637739	BBJ1-180K and UKB-EBB Europeans
XL_VLDL_CE	1:16505320:A:G	A	G	-0.00840956	0.010645	0.286698	0.202361	-0.0123214	0.00168681	12.5556	0.401794	BBJ1-180K and UKB-EBB Europeans
XL_VLDL_CE	1:39944249:T:C	T	C	-0.011153	0.0114451	0.606415	0.839011	-0.0208563	0.00192948	26.5072	0.757643	BBJ1-180K and UKB-EBB Europeans
XL_VLDL_CE	1:63094207:A:G	A	G	0.0648732	0.011944	7.26951	0.855148	0.0738923	0.00175214	387.927	0.663993	BBJ1-180K and UKB-EBB Europeans
XL_VLDL_CE	1:109817192:A:G	A	G	0.0409893	0.0159394	1.90825	0.925089	0.0482602	0.00197653	130.944	0.774988	BBJ1-180K and UKB-EBB Europeans
XL_VLDL_CE	1:150940358:C:T	C	T	0.00232196	0.00844379	0.143062	0.495502	-0.0143996	0.00173695	15.9466	0.654272	BBJ1-180K and UKB-EBB Europeans
XL_VLDL_CE	1:172360164:A:G	A	G	0.00739689	0.0144831	0.31699	0.0988915	0.0142657	0.0016664	16.9505	0.433773	BBJ1-180K and UKB-EBB Europeans
XL_VLDL_CE	1:178496241:C:T	C	T	0.00841144	0.00899587	0.354997	0.652974	0.0165927	0.00187805	17.9999	0.734498	BBJ1-180K and UKB-EBB Europeans
XL_VLDL_CE	1:182140185:C:G	C	G	-0.0266351	0.00962818	2.08816	0.742275	-0.0145377	0.00176139	15.8131	0.673714	BBJ1-180K and UKB-EBB Europeans
XL_VLDL_CE	1:203518873:A:C	A	C	0.0140226	0.00929665	0.939084	0.642496	0.0121896	0.00166408	12.6222	0.491986	BBJ1-180K and UKB-EBB Europeans
XL_VLDL_CE	1:214145731:C:G	C	G	-0.00462339	0.00867639	0.268425	0.622924	-0.0102853	0.00169271	8.9099	0.403302	BBJ1-180K and UKB-EBB Europeans
XL_VLDL_CE	1:219664030:A:G	A	G	-0.00650384	0.00840322	0.487254	0.529711	-0.0178457	0.00170524	24.9037	0.379906	BBJ1-180K and UKB-EBB Europeans
XL_VLDL_CE	1:230295307:C:G	C	G	0.0359304	0.0102574	3.25411	0.786535	0.038591	0.00169752	113.682	0.386109	BBJ1-180K and UKB-EBB Europeans
XL_VLDL_CE	1:234853059:C:T	C	T	-0.0071462	0.0103147	0.352445	0.207894	-0.0147322	0.00166285	18.0953	0.464025	BBJ1-180K and UKB-EBB Europeans
XL_VLDL_CE	2:21231524:G:A	G	A	0.0231027	0.00945879	1.7848	0.270653	0.103534	0.00200823	578.974	0.784593	BBJ1-180K and UKB-EBB Europeans
XL_VLDL_CE	2:27730940:T:C	T	C	0.0552683	0.00844478	10.6438	0.550846	0.0788354	0.00170006	468.709	0.387952	BBJ1-180K and UKB-EBB Europeans
XL_VLDL_CE	2:37066018:T:G	T	G	0.00384677	0.00885207	0.141225	0.378818	0.0113437	0.00166973	10.9615	0.55384	BBJ1-180K and UKB-EBB Europeans
XL_VLDL_CE	2:62939397:G:A	G	A	0.00511282	0.0100358	0.337044	0.777797	0.0160391	0.00179424	18.4067	0.691274	BBJ1-180K and UKB-EBB Europeans
XL_VLDL_CE	2:113841030:A:G	A	G	-0.0123162	0.0186162	0.38196	0.946804	0.0130845	0.00172717	13.4471	0.631475	BBJ1-180K and UKB-EBB Europeans
XL_VLDL_CE	2:121309231:C:G	C	G	-0.0170854	0.00918551	1.2465	0.683234	-0.0158751	0.00192353	15.8115	0.75378	BBJ1-180K and UKB-EBB Europeans
XL_VLDL_CE	2:165528876:C:T	C	T	0.0168683	0.0154211	0.47978	0.919759	0.0310033	0.00169107	74.3494	0.603392	BBJ1-180K and UKB-EBB Europeans
XL_VLDL_CE	2:178134057:CT:C	CT	C	-0.0134754	0.0178154	0.345536	0.939231	-0.0111008	0.00173771	9.77511	0.647214	BBJ1-180K and UKB-EBB Europeans
XL_VLDL_CE	2:187589940:A:G	A	G	-0.00761575	0.0275745	0.126474	0.970131	-0.0148969	0.00232543	9.82596	0.846961	BBJ1-180K and UKB-EBB Europeans
XL_VLDL_CE	2:203360074:C:T	C	T	-0.000554953	0.017421	0.0315618	0.937586	-0.0247468	0.00251839	22.0624	0.877276	BBJ1-180K and UKB-EBB Europeans
XL_VLDL_CE	2:227099180:C:T	C	T	-0.0391396	0.014999	2.32577	0.085938	-0.0296397	0.0017229	65.6014	0.359602	BBJ1-180K and UKB-EBB Europeans
XL_VLDL_CE	2:234679549:T:C	T	C	-0.0197132	0.0129163	0.807179	0.877621	-0.0168098	0.00276243	8.9341	0.898913	BBJ1-180K and UKB-EBB Europeans
XL_VLDL_CE	2:242237902:C:T	C	T	-0.00114042	0.00845767	0.078034	0.531286	0.0145742	0.00171294	16.7532	0.631279	BBJ1-180K and UKB-EBB Europeans
XL_VLDL_CE	3:12473045:A:G	A	G	-0.00125753	0.00847779	0.0551246	0.462355	-0.0181481	0.0019587	19.7112	0.764238	BBJ1-180K and UKB-EBB Europeans
XL_VLDL_CE	3:15889398:G:C	G	C	0.00492439	0.0170373	0.163881	0.0770378	0.0113863	0.00177087	9.89348	0.317824	BBJ1-180K and UKB-EBB Europeans
XL_VLDL_CE	3:24520283:A:G	A	G	-0.00253073	0.00838095	0.0481798	0.527201	0.0126737	0.00179631	11.7642	0.320431	BBJ1-180K and UKB-EBB Europeans
XL_VLDL_CE	3:37025661:T:C	T	C	0.0214329	0.0115544	1.15713	0.845537	0.0125599	0.00165834	13.4407	0.553353	BBJ1-180K and UKB-EBB Europeans
XL_VLDL_CE	3:52299521:T:C	T	C	-0.00856615	0.026338	0.233835	0.973985	0.0238571	0.00223714	25.8243	0.836244	BBJ1-180K and UKB-EBB Europeans
XL_VLDL_CE	3:58463689:TC:T	TC	T	0.0033262	0.0107123	0.189828	0.209862	-0.0110206	0.00168285	10.2365	0.398688	BBJ1-180K and UKB-EBB Europeans
XL_VLDL_CE	3:66862541:T:C	T	C	-0.0152727	0.00877589	1.00604	0.346633	-0.0104518	0.00164907	9.63315	0.495246	BBJ1-180K and UKB-EBB Europeans
XL_VLDL_CE	3:69870760:A:T	A	T	-0.0107824	0.02601	0.150782	0.973095	-0.0133715	0.00167004	14.9288	0.580905	BBJ1-180K and UKB-EBB Europeans
XL_VLDL_CE	3:156795414:G:T	G	T	0.0087719	0.00846507	0.505031	0.516945	0.0185624	0.00169045	27.3251	0.611274	BBJ1-180K and UKB-EBB Europeans
XL_VLDL_CE	3:196187608:G:A	G	A	0.00744386	0.00960096	0.291137	0.746662	0.0113032	0.00182951	9.18839	0.28201	BBJ1-180K and UKB-EBB Europeans
XL_VLDL_CE	4:3443931:A:G	A	G	0.0241445	0.0085163	2.15293	0.546984	0.028068	0.00170795	59.9597	0.376999	BBJ1-180K and UKB-EBB Europeans
XL_VLDL_CE	4:18034463:A:G	A	G	-0.0180607	0.0172999	0.51395	0.936668	-0.0181196	0.00250024	12.3709	0.874892	BBJ1-180K and UKB-EBB Europeans
XL_VLDL_CE	4:40428010:T:C	T	C	-0.00692939	0.0084635	0.415877	0.43057	-0.0144126	0.00194217	12.9342	0.24259	BBJ1-180K and UKB-EBB Europeans
XL_VLDL_CE	4:87985166:C:T	C	T	-0.0326741	0.00875315	3.59628	0.631748	-0.0301807	0.00169432	70.2506	0.614945	BBJ1-180K and UKB-EBB Europeans
XL_VLDL_CE	4:124793250:G:C	G	C	0.011727	0.0240227	0.218352	0.968504	-0.0198282	0.00260409	13.5765	0.887756	BBJ1-180K and UKB-EBB Europeans
XL_VLDL_CE	4:148986804:G:A	G	A	-0.00268519	0.00907935	0.264152	0.326937	-0.0131523	0.00169519	14.0662	0.399532	BBJ1-180K and UKB-EBB Europeans
XL_VLDL_CE	5:55860907:GC:G	GC	G	-0.0209387	0.014351	0.978822	0.906082	-0.0411529	0.00222076	75.9349	0.832594	BBJ1-180K and UKB-EBB Europeans
XL_VLDL_CE	5:67714246:A:G	A	G	-0.0123927	0.00845735	0.878323	0.574369	-0.0139538	0.00167284	16.1341	0.578661	BBJ1-180K and UKB-EBB Europeans
XL_VLDL_CE	5:74656539:T:C	T	C	-0.0205066	0.00835604	2.11702	0.485399	-0.0382386	0.00167213	115.016	0.587059	BBJ1-180K and UKB-EBB Europeans
XL_VLDL_CE	5:112176559:T:G	T	G	-0.0125935	0.0118787	0.485211	0.144718	0.0102091	0.00168648	8.84848	0.395498	BBJ1-180K and UKB-EBB Europeans
XL_VLDL_CE	5:118726662:T:C	T	C	-0.00079847	0.0127957	0.0481686	0.87688	0.0183644	0.00180659	23.5474	0.703043	BBJ1-180K and UKB-EBB Europeans
XL_VLDL_CE	5:122824678:A:G	A	G	-0.00607561	0.00917657	0.24152	0.306637	0.0106692	0.00165238	9.97092	0.537892	BBJ1-180K and UKB-EBB Europeans
XL_VLDL_CE	5:140047600:C:T	C	T	0.00289258	0.0092231	0.135553	0.710548	0.0128493	0.00193242	10.531	0.762573	BBJ1-180K and UKB-EBB Europeans
XL_VLDL_CE	5:149443298:C:T	C	T	-0.0106753	0.00838413	0.699001	0.482715	-0.0130409	0.00189761	11.1994	0.25733	BBJ1-180K and UKB-EBB Europeans
XL_VLDL_CE	5:157993895:G:GA	G	GA	-0.020563	0.00929265	1.54458	0.707039	-0.015341	0.00197625	14.0801	0.773003	BBJ1-180K and UKB-EBB Europeans
XL_VLDL_CE	5:173356752:G:C	G	C	-0.0164078	0.0138474	0.639908	0.899087	-0.0112123	0.00176148	9.71011	0.679364	BBJ1-180K and UKB-EBB Europeans
XL_VLDL_CE	6:7212744:C:A	C	A	-0.025931	0.00976637	1.97797	0.24663	0.0104471	0.00165532	9.55781	0.533343	BBJ1-180K and UKB-EBB Europeans
XL_VLDL_CE	6:16134247:C:T	C	T	0.0305844	0.026177	0.659776	0.0307007	0.0123276	0.00166038	12.9463	0.52346	BBJ1-180K and UKB-EBB Europeans
XL_VLDL_CE	6:32590735:C:T	C	T	-0.0517748	0.00975965	7.25416	0.750583	-0.0452993	0.00210574	101.923	0.808736	BBJ1-180K and UKB-EBB Europeans
XL_VLDL_CE	6:43757896:C:A	C	A	-0.0228693	0.00838066	2.21632	0.458264	-0.0326319	0.00165116	86.2078	0.515965	BBJ1-180K and UKB-EBB Europeans
XL_VLDL_CE	6:52622814:C:T	C	T	0.044181	0.0128517	3.26751	0.133147	0.0212121	0.00173314	33.7163	0.348304	BBJ1-180K and UKB-EBB Europeans
XL_VLDL_CE	6:98566506:CT:C	CT	C	-0.00170347	0.00877819	0.0920722	0.643416	0.0106935	0.0016577	9.95363	0.528979	BBJ1-180K and UKB-EBB Europeans
XL_VLDL_CE	6:100604878:A:G	A	G	-0.0203117	0.010653	1.38182	0.808277	-0.0155275	0.00217956	11.9799	0.826234	BBJ1-180K and UKB-EBB Europeans
XL_VLDL_CE	6:106374015:C:A	C	A	0.00122221	0.00835928	0.094152	0.474759	0.0156136	0.00166985	20.0584	0.563113	BBJ1-180K and UKB-EBB Europeans
XL_VLDL_CE	6:107437166:C:T	C	T	0.00203295	0.00978772	0.182011	0.752246	0.0131524	0.00173877	13.4085	0.654481	BBJ1-180K and UKB-EBB Europeans
XL_VLDL_CE	6:109510972:G:A	G	A	-0.0165472	0.00868288	1.40994	0.615394	-0.0103391	0.00173029	8.63902	0.644009	BBJ1-180K and UKB-EBB Europeans
XL_VLDL_CE	6:116327493:A:G	A	G	-0.00474859	0.00914527	0.409244	0.305811	-0.0105232	0.00167305	9.49775	0.575208	BBJ1-180K and UKB-EBB Europeans
XL_VLDL_CE	6:130341728:C:CT	C	CT	0.0175379	0.0181437	0.488379	0.0641308	-0.0168777	0.0018088	19.9789	0.2982	BBJ1-180K and UKB-EBB Europeans
XL_VLDL_CE	6:133816188:T:C	T	C	-0.020557	0.00843591	1.84113	0.488109	-0.0104938	0.00165333	9.65864	0.525618	BBJ1-180K and UKB-EBB Europeans
XL_VLDL_CE	6:139834354:AG:A	AG	A	0.00681956	0.00979027	0.255923	0.754618	0.025561	0.00167252	52.0026	0.415664	BBJ1-180K and UKB-EBB Europeans
XL_VLDL_CE	6:153509849:A:T	A	T	-0.00746458	0.0085392	0.273353	0.545726	0.0122315	0.00203911	8.70067	0.792882	BBJ1-180K and UKB-EBB Europeans
XL_VLDL_CE	6:161013013:T:C	T	C	-0.0189175	0.0270468	0.226221	0.972151	0.178131	0.00659491	159.952	0.983967	BBJ1-180K and UKB-EBB Europeans
XL_VLDL_CE	7:17287269:A:T	A	T	-0.011727	0.00880443	0.878553	0.656638	-0.0197921	0.00172221	29.8408	0.357294	BBJ1-180K and UKB-EBB Europeans
XL_VLDL_CE	7:21598753:G:C	G	C	-0.0113124	0.00901684	0.798694	0.675861	-0.0250114	0.00198057	35.8318	0.77635	BBJ1-180K and UKB-EBB Europeans
XL_VLDL_CE	7:30728452:C:T	C	T	0.000969085	0.0104126	0.0318082	0.792417	0.0130883	0.00198163	10.4001	0.776141	BBJ1-180K and UKB-EBB Europeans
XL_VLDL_CE	7:32333642:G:A	G	A	0.00507673	0.00854696	0.287159	0.604393	0.0106302	0.00174491	8.95295	0.341253	BBJ1-180K and UKB-EBB Europeans
XL_VLDL_CE	7:44597951:C:T	C	T	0.0559324	0.0374809	0.856662	0.986756	0.0227119	0.00166782	41.5028	0.572935	BBJ1-180K and UKB-EBB Europeans
XL_VLDL_CE	7:98023153:T:C	T	C	-0.0130786	0.00932607	0.68864	0.294737	-0.0144697	0.0021443	10.8242	0.180036	BBJ1-180K and UKB-EBB Europeans
XL_VLDL_CE	7:106243554:A:G	A	G	-0.00266011	0.014013	0.153942	0.89897	-0.0133338	0.00217104	9.08797	0.820755	BBJ1-180K and UKB-EBB Europeans
XL_VLDL_CE	7:130441884:G:A	G	A	0.0180343	0.00926367	1.46348	0.702735	0.0304351	0.00164805	75.4218	0.507257	BBJ1-180K and UKB-EBB Europeans
XL_VLDL_CE	7:150218306:A:G	A	G	-0.0112057	0.0110097	0.507439	0.824026	-0.0149924	0.00191486	14.3099	0.753567	BBJ1-180K and UKB-EBB Europeans
XL_VLDL_CE	8:19819724:C:G	C	G	0.175411	0.0125212	43.7287	0.871386	0.169077	0.00292141	729.204	0.910217	BBJ1-180K and UKB-EBB Europeans
XL_VLDL_CE	8:55436637:C:A	C	A	-0.00462584	0.0113165	0.142021	0.833244	-0.019748	0.0021226	19.8676	0.812446	BBJ1-180K and UKB-EBB Europeans
XL_VLDL_CE	8:59392324:G:A	G	A	0.0195137	0.0113616	1.2388	0.16446	0.0267706	0.00173046	53.2589	0.356405	BBJ1-180K and UKB-EBB Europeans
XL_VLDL_CE	8:72396213:C:T	C	T	-0.0191164	0.0129807	0.962535	0.881343	-0.0277775	0.00334193	16.0256	0.932589	BBJ1-180K and UKB-EBB Europeans
XL_VLDL_CE	8:116631278:T:C	T	C	0.0210932	0.00876826	1.52182	0.645545	0.0197229	0.00200556	22.0954	0.781106	BBJ1-180K and UKB-EBB Europeans
XL_VLDL_CE	8:126500031:C:G	C	G	0.0368307	0.0111384	3.19861	0.829306	0.0830836	0.0016769	534.846	0.563651	BBJ1-180K and UKB-EBB Europeans
XL_VLDL_CE	9:1054362:G:C	G	C	-0.00419268	0.0102153	0.0872924	0.248969	-0.0105133	0.00169336	9.27175	0.415348	BBJ1-180K and UKB-EBB Europeans
XL_VLDL_CE	9:16882916:C:G	C	G	0.00649038	0.00957103	0.295539	0.736484	0.0170057	0.0016871	23.1684	0.41632	BBJ1-180K and UKB-EBB Europeans
XL_VLDL_CE	9:78713246:G:A	G	A	-0.0081316	0.00977306	0.494154	0.754553	-0.0146187	0.00231112	9.5975	0.85016	BBJ1-180K and UKB-EBB Europeans
XL_VLDL_CE	9:86531175:G:A	G	A	-0.00701186	0.00969654	0.28473	0.746353	0.0125375	0.0018539	10.8684	0.73108	BBJ1-180K and UKB-EBB Europeans
XL_VLDL_CE	9:92180313:T:C	T	C	-0.0122646	0.0110397	0.674137	0.817019	-0.0112989	0.00176479	9.81541	0.681382	BBJ1-180K and UKB-EBB Europeans
XL_VLDL_CE	9:112248129:C:A	C	A	0.0351028	0.0104637	3.168	0.791754	0.0287626	0.00426419	10.8157	0.961095	BBJ1-180K and UKB-EBB Europeans
XL_VLDL_CE	9:136141870:C:T	C	T	-0.0279561	0.00937801	2.73206	0.728146	-0.0274844	0.00210259	38.3208	0.810945	BBJ1-180K and UKB-EBB Europeans
XL_VLDL_CE	10:17259772:C:T	C	T	-0.00811577	0.00927111	0.522066	0.304257	-0.0105058	0.00167185	9.4813	0.589399	BBJ1-180K and UKB-EBB Europeans
XL_VLDL_CE	10:64988931:A:T	A	T	0.0345115	0.0100143	3.1569	0.281273	0.0171435	0.001648	24.6173	0.486006	BBJ1-180K and UKB-EBB Europeans
XL_VLDL_CE	10:81094125:A:G	A	G	-0.000935703	0.00904739	0.0295247	0.688701	-0.0134035	0.00206462	10.0721	0.802379	BBJ1-180K and UKB-EBB Europeans
XL_VLDL_CE	10:94839724:G:T	G	T	0.0303516	0.00868862	3.22503	0.375814	0.0309746	0.00165216	77.6962	0.54297	BBJ1-180K and UKB-EBB Europeans
XL_VLDL_CE	10:101912194:C:T	C	T	0.000228177	0.0209984	0.0235012	0.958548	-0.0148317	0.00164889	18.6266	0.508995	BBJ1-180K and UKB-EBB Europeans
XL_VLDL_CE	10:118398046:C:A	C	A	-0.0050832	0.00932256	0.181485	0.71988	-0.012829	0.00164659	14.1782	0.480017	BBJ1-180K and UKB-EBB Europeans
XL_VLDL_CE	10:126348274:A:G	A	G	0.0241055	0.00879184	2.0818	0.647453	0.0121973	0.00165017	12.8382	0.48306	BBJ1-180K and UKB-EBB Europeans
XL_VLDL_CE	11:30538492:C:A	C	A	-0.0276316	0.0202056	0.717527	0.954862	-0.0119765	0.00196096	8.99476	0.764018	BBJ1-180K and UKB-EBB Europeans
XL_VLDL_CE	11:47260319:A:G	A	G	0.0320274	0.00968649	3.24084	0.264685	0.0224677	0.00179238	35.3191	0.688503	BBJ1-180K and UKB-EBB Europeans
XL_VLDL_CE	11:61600342:A:C	A	C	0.0330109	0.00864714	4.03585	0.394049	0.0345558	0.00173507	87.5302	0.355353	BBJ1-180K and UKB-EBB Europeans
XL_VLDL_CE	11:78043431:A:C	A	C	0.0175612	0.00855546	1.47847	0.558693	0.0170431	0.00221999	13.7886	0.833209	BBJ1-180K and UKB-EBB Europeans
XL_VLDL_CE	11:111716070:A:C	A	C	0.00548736	0.0100824	0.223583	0.219471	0.0118353	0.00171524	11.2842	0.373329	BBJ1-180K and UKB-EBB Europeans
XL_VLDL_CE	11:116648917:G:C	G	C	0.165829	0.00958678	65.8382	0.271431	0.223461	0.00243797	1826.38	0.133737	BBJ1-180K and UKB-EBB Europeans
XL_VLDL_CE	11:126226775:G:C	G	C	-0.0272334	0.0109223	2.00328	0.816276	-0.0446754	0.00321745	43.1094	0.927897	BBJ1-180K and UKB-EBB Europeans
XL_VLDL_CE	12:20470199:A:G	A	G	0.014258	0.0107893	0.82736	0.802536	0.0216149	0.00207846	24.6031	0.804063	BBJ1-180K and UKB-EBB Europeans
XL_VLDL_CE	12:57844049:C:T	C	T	0.00358509	0.0153839	0.121896	0.91804	0.029494	0.00192929	52.0334	0.761041	BBJ1-180K and UKB-EBB Europeans
XL_VLDL_CE	12:71113087:T:C	T	C	-0.000360342	0.00865834	0.00921624	0.491835	-0.011672	0.00168071	11.4211	0.427901	BBJ1-180K and UKB-EBB Europeans
XL_VLDL_CE	12:89921860:A:T	A	T	-0.00596299	0.0111973	0.182358	0.828008	-0.0102747	0.00172314	8.60563	0.649587	BBJ1-180K and UKB-EBB Europeans
XL_VLDL_CE	12:109692806:A:G	A	G	-0.00867588	0.0100217	0.434856	0.235475	-0.0208147	0.00216206	21.2123	0.177539	BBJ1-180K and UKB-EBB Europeans
XL_VLDL_CE	12:124409502:G:A	G	A	-0.0182028	0.0114928	0.990559	0.841368	0.0317719	0.00177547	70.8889	0.686486	BBJ1-180K and UKB-EBB Europeans
XL_VLDL_CE	13:23908034:A:G	A	G	0.027868	0.00842419	2.80797	0.561504	0.0110461	0.00165109	10.6519	0.546808	BBJ1-180K and UKB-EBB Europeans
XL_VLDL_CE	13:31010795:C:A	C	A	0.010414	0.00934791	0.586461	0.346599	-0.0116504	0.00168674	11.3055	0.418585	BBJ1-180K and UKB-EBB Europeans
XL_VLDL_CE	13:32980756:G:A	G	A	-0.0127599	0.00844107	0.959033	0.531837	0.0134659	0.0021527	9.4016	0.820916	BBJ1-180K and UKB-EBB Europeans
XL_VLDL_CE	13:95258944:T:C	T	C	0.0202072	0.00869823	1.80793	0.639892	0.0136106	0.00176171	13.9541	0.321111	BBJ1-180K and UKB-EBB Europeans
XL_VLDL_CE	13:114544024:T:C	T	C	-0.00689737	0.0104436	0.265168	0.775065	-0.0279679	0.00180349	53.5111	0.702226	BBJ1-180K and UKB-EBB Europeans
XL_VLDL_CE	14:24872209:T:C	T	C	0.0255348	0.0177031	0.992076	0.0683046	0.014085	0.00165041	16.8506	0.467322	BBJ1-180K and UKB-EBB Europeans
XL_VLDL_CE	14:64233717:A:G	A	G	-0.0242533	0.0173115	0.779109	0.937323	-0.0162994	0.00227756	12.0823	0.845185	BBJ1-180K and UKB-EBB Europeans
XL_VLDL_CE	15:75361650:T:C	T	C	-0.00881194	0.00855055	0.441299	0.449238	0.0134588	0.00223739	8.74608	0.838437	BBJ1-180K and UKB-EBB Europeans
XL_VLDL_CE	16:696111:G:C	G	C	0.0096541	0.0236212	0.151749	0.966623	-0.0151535	0.00221653	11.091	0.828292	BBJ1-180K and UKB-EBB Europeans
XL_VLDL_CE	16:11794895:C:T	C	T	-0.000555681	0.0092463	0.0495751	0.692566	-0.0100363	0.00165858	8.84215	0.485433	BBJ1-180K and UKB-EBB Europeans
XL_VLDL_CE	16:31129895:A:G	A	G	0.0199837	0.0143575	0.82476	0.106557	0.0124846	0.00172879	12.2891	0.646106	BBJ1-180K and UKB-EBB Europeans
XL_VLDL_CE	16:56991363:C:T	C	T	0.0990144	0.0103975	21.0039	0.79478	0.106742	0.00177197	789.861	0.679871	BBJ1-180K and UKB-EBB Europeans
XL_VLDL_CE	16:72097827:C:T	C	T	-0.0171808	0.008766	1.29651	0.620362	-0.0351011	0.00209504	62.2791	0.807527	BBJ1-180K and UKB-EBB Europeans
XL_VLDL_CE	16:81534790:T:C	T	C	0.0199721	0.00893103	1.51006	0.325232	0.0293605	0.00181304	58.2557	0.294981	BBJ1-180K and UKB-EBB Europeans
XL_VLDL_CE	16:83980529:C:G	C	G	0.00306119	0.0100909	0.0990662	0.254609	0.0140597	0.00166649	16.4863	0.529862	BBJ1-180K and UKB-EBB Europeans
XL_VLDL_CE	16:88565726:T:C	T	C	-0.0178518	0.0193395	0.659084	0.948317	-0.0284661	0.00406377	11.6069	0.954784	BBJ1-180K and UKB-EBB Europeans
XL_VLDL_CE	17:1637458:G:A	G	A	0.000101847	0.0109039	0.00784459	0.821642	-0.0173764	0.00198344	17.7122	0.779399	BBJ1-180K and UKB-EBB Europeans
XL_VLDL_CE	17:73878654:A:C	A	C	0.0067624	0.00917011	0.334974	0.699909	0.0132959	0.00180708	12.7278	0.702949	BBJ1-180K and UKB-EBB Europeans
XL_VLDL_CE	17:76406402:C:CAGG	C	CAGG	-0.000587378	0.00978427	0.0872537	0.73778	-0.0130596	0.00192305	10.9535	0.747962	BBJ1-180K and UKB-EBB Europeans
XL_VLDL_CE	18:155566:C:T	C	T	0.00698207	0.0110412	0.240187	0.76986	0.0119416	0.0018683	9.78493	0.736199	BBJ1-180K and UKB-EBB Europeans
XL_VLDL_CE	18:21103909:T:C	T	C	0.0355329	0.0173244	1.29696	0.0614752	0.0135967	0.0016453	15.8509	0.500679	BBJ1-180K and UKB-EBB Europeans
XL_VLDL_CE	18:57877800:T:A	T	A	-0.0317462	0.0113574	2.13465	0.835436	-0.0155109	0.00191201	15.304	0.75194	BBJ1-180K and UKB-EBB Europeans
XL_VLDL_CE	18:74972820:TG:T	TG	T	-0.0201291	0.0150552	0.693431	0.909753	-0.0243162	0.0039355	9.18949	0.954426	BBJ1-180K and UKB-EBB Europeans
XL_VLDL_CE	19:19379549:C:T	C	T	0.0529988	0.0154913	3.23165	0.920708	0.119907	0.0031865	309.151	0.926863	BBJ1-180K and UKB-EBB Europeans
XL_VLDL_CE	19:33891013:A:T	A	T	-0.029191	0.0117455	1.68883	0.83248	-0.017739	0.00182711	21.5581	0.711948	BBJ1-180K and UKB-EBB Europeans
XL_VLDL_CE	19:35549122:C:T	C	T	-0.0186686	0.0271398	0.298953	0.975059	-0.0267501	0.0022724	31.2629	0.839654	BBJ1-180K and UKB-EBB Europeans
XL_VLDL_CE	19:45425175:T:G	T	G	-0.0508113	0.00890769	7.94337	0.613241	-0.076738	0.00171195	438.056	0.384051	BBJ1-180K and UKB-EBB Europeans
XL_VLDL_CE	19:57488423:C:T	C	T	-0.00643719	0.00894473	0.297027	0.643494	-0.014951	0.00167941	18.263	0.418098	BBJ1-180K and UKB-EBB Europeans
XL_VLDL_CE	20:5530491:T:C	T	C	0.0168125	0.00957395	0.979728	0.736444	0.0153301	0.00208983	12.6561	0.801547	BBJ1-180K and UKB-EBB Europeans
XL_VLDL_CE	20:34127871:G:A	G	A	-0.00381984	0.0133068	0.160058	0.887385	0.0237398	0.0024759	21.048	0.872868	BBJ1-180K and UKB-EBB Europeans
XL_VLDL_CE	20:52540118:C:CTT	C	CTT	-0.0140057	0.00937221	0.989951	0.289054	-0.0128911	0.00170248	13.4346	0.383902	BBJ1-180K and UKB-EBB Europeans
XL_VLDL_CE	20:56137834:A:G	A	G	0.0207443	0.0241859	0.333286	0.968931	-0.0128689	0.00165401	14.1409	0.513927	BBJ1-180K and UKB-EBB Europeans
XL_VLDL_CE	20:62711459:C:T	C	T	0.00492675	0.00914278	0.325803	0.320552	0.0166804	0.00165531	23.1555	0.503163	BBJ1-180K and UKB-EBB Europeans
XL_VLDL_CE	21:40664188:A:G	A	G	-0.000164988	0.0085941	0.121124	0.580903	-0.0113282	0.00165086	11.1682	0.52627	BBJ1-180K and UKB-EBB Europeans
XL_VLDL_CE	21:46494995:T:C	T	C	0.021365	0.0125717	1.01841	0.138062	0.0108042	0.00171952	9.47954	0.357785	BBJ1-180K and UKB-EBB Europeans
XL_VLDL_CE	22:28882842:A:T	A	T	-0.00119504	0.00849581	0.030224	0.585193	-0.0117296	0.00168388	11.4861	0.407884	BBJ1-180K and UKB-EBB Europeans
XL_VLDL_CE	22:38601430:C:CCT	C	CCT	-0.0142226	0.00881242	1.0444	0.354523	-0.0182311	0.0016731	26.9219	0.410303	BBJ1-180K and UKB-EBB Europeans
XL_VLDL_FC	1:16497272:G:C	G	C	-0.00758354	0.0103696	0.265135	0.219204	-0.011546	0.00167391	11.2767	0.416398	BBJ1-180K and UKB-EBB Europeans
XL_VLDL_FC	1:39944249:T:C	T	C	-0.00866052	0.0115186	0.418358	0.839003	-0.0245639	0.00192163	36.6894	0.757643	BBJ1-180K and UKB-EBB Europeans
XL_VLDL_FC	1:63070537:AGTTAATGTG:A	AGTTAATGTG	A	0.058977	0.012001	6.1606	0.854454	0.0749137	0.00174229	403.187	0.663111	BBJ1-180K and UKB-EBB Europeans
XL_VLDL_FC	1:93858292:A:G	A	G	0.0158743	0.00900821	1.1781	0.670725	0.0141708	0.00210016	10.8226	0.811516	BBJ1-180K and UKB-EBB Europeans
XL_VLDL_FC	1:98461954:T:C	T	C	0.0594313	0.0264556	1.47446	0.0327153	0.0147866	0.00211183	11.5974	0.186105	BBJ1-180K and UKB-EBB Europeans
XL_VLDL_FC	1:109818530:C:T	C	T	-0.0118331	0.016162	0.29848	0.0833765	-0.0218056	0.00196748	27.8191	0.224826	BBJ1-180K and UKB-EBB Europeans
XL_VLDL_FC	1:118168804:T:TC	T	TC	-0.00949396	0.010994	0.358747	0.821405	-0.0109478	0.0017435	9.46823	0.666438	BBJ1-180K and UKB-EBB Europeans
XL_VLDL_FC	1:172360164:A:G	A	G	0.0098666	0.0145827	0.401522	0.0987827	0.0146283	0.00165884	17.9351	0.433773	BBJ1-180K and UKB-EBB Europeans
XL_VLDL_FC	1:178502250:T:TA	T	TA	0.00411664	0.00864631	0.117494	0.584606	0.0140992	0.00174036	15.2645	0.662033	BBJ1-180K and UKB-EBB Europeans
XL_VLDL_FC	1:203518873:A:C	A	C	0.0134795	0.00935151	0.945572	0.642526	0.0138367	0.00165626	16.1813	0.491986	BBJ1-180K and UKB-EBB Europeans
XL_VLDL_FC	1:214145731:C:G	C	G	-0.0048157	0.00873193	0.277968	0.622879	-0.0102861	0.00168544	8.98237	0.403302	BBJ1-180K and UKB-EBB Europeans
XL_VLDL_FC	1:219637671:A:T	A	T	-0.00832031	0.00844536	0.641945	0.524131	-0.0196431	0.00168714	30.6029	0.391727	BBJ1-180K and UKB-EBB Europeans
XL_VLDL_FC	1:228062661:G:A	G	A	0.00700126	0.00975408	0.242369	0.26172	0.0110007	0.00170065	10.0045	0.621703	BBJ1-180K and UKB-EBB Europeans
XL_VLDL_FC	1:230295307:C:G	C	G	0.0385156	0.0103239	3.58232	0.786535	0.0414038	0.00168951	131.898	0.386109	BBJ1-180K and UKB-EBB Europeans
XL_VLDL_FC	2:3640142:C:T	C	T	0.00109609	0.00942954	0.0150649	0.718091	-0.0151604	0.002082	12.4818	0.196082	BBJ1-180K and UKB-EBB Europeans
XL_VLDL_FC	2:21231524:G:A	G	A	0.0316828	0.00951648	2.86977	0.270574	0.0958558	0.0020012	499.988	0.784593	BBJ1-180K and UKB-EBB Europeans
XL_VLDL_FC	2:27730940:T:C	T	C	0.0606569	0.00849561	12.7892	0.550866	0.0867617	0.00169232	572.558	0.387952	BBJ1-180K and UKB-EBB Europeans
XL_VLDL_FC	2:37066018:T:G	T	G	-0.00118083	0.00890682	0.0617323	0.378602	0.0121225	0.0016623	12.5171	0.55384	BBJ1-180K and UKB-EBB Europeans
XL_VLDL_FC	2:65276049:T:C	T	C	-0.00186434	0.00890276	0.139953	0.665114	0.0164566	0.00167264	22.1152	0.581037	BBJ1-180K and UKB-EBB Europeans
XL_VLDL_FC	2:71216640:G:A	G	A	-0.0235228	0.010682	1.62607	0.803855	-0.0132162	0.00208457	9.63885	0.804371	BBJ1-180K and UKB-EBB Europeans
XL_VLDL_FC	2:113838102:G:A	G	A	-0.00515333	0.0186197	0.209226	0.945893	0.0122177	0.00172981	11.788	0.637833	BBJ1-180K and UKB-EBB Europeans
XL_VLDL_FC	2:121309231:C:G	C	G	-0.0199476	0.00923854	1.54108	0.683197	-0.0157947	0.00191415	15.8059	0.75378	BBJ1-180K and UKB-EBB Europeans
XL_VLDL_FC	2:160914549:T:C	T	C	0.00568937	0.00864888	0.166147	0.608993	0.0134473	0.00218996	9.08457	0.826962	BBJ1-180K and UKB-EBB Europeans
XL_VLDL_FC	2:165528876:C:T	C	T	0.0145721	0.0155119	0.388094	0.919759	0.0349186	0.00168377	94.806	0.603392	BBJ1-180K and UKB-EBB Europeans
XL_VLDL_FC	2:181519898:A:G	A	G	-0.0107727	0.00899179	0.652068	0.327343	-0.0104722	0.00174995	8.66288	0.666598	BBJ1-180K and UKB-EBB Europeans
XL_VLDL_FC	2:187589940:A:G	A	G	-0.00205125	0.0277469	0.0511256	0.970147	-0.015908	0.00231028	11.2404	0.846961	BBJ1-180K and UKB-EBB Europeans
XL_VLDL_FC	2:203360074:C:T	C	T	-0.00593234	0.0175293	0.172463	0.937639	-0.0220564	0.00250856	17.8347	0.877276	BBJ1-180K and UKB-EBB Europeans
XL_VLDL_FC	2:227099180:C:T	C	T	-0.0355593	0.0150842	1.89593	0.0859937	-0.0344621	0.0017157	89.0128	0.359602	BBJ1-180K and UKB-EBB Europeans
XL_VLDL_FC	2:242237902:C:T	C	T	-0.00270008	0.00850769	0.141587	0.530995	0.0146863	0.00170584	17.1341	0.631279	BBJ1-180K and UKB-EBB Europeans
XL_VLDL_FC	3:4763301:G:A	G	A	-0.0103222	0.0135584	0.325732	0.888504	0.0107603	0.00164901	10.1683	0.537938	BBJ1-180K and UKB-EBB Europeans
XL_VLDL_FC	3:12473045:A:G	A	G	-0.00332866	0.00852894	0.170275	0.462076	-0.0187192	0.00194976	21.1004	0.764238	BBJ1-180K and UKB-EBB Europeans
XL_VLDL_FC	3:15889398:G:C	G	C	0.00493129	0.0171449	0.165849	0.0769783	0.012621	0.00176386	12.0784	0.317824	BBJ1-180K and UKB-EBB Europeans
XL_VLDL_FC	3:24520283:A:G	A	G	0.00116337	0.00843137	0.0958628	0.527268	0.0143083	0.00178995	14.883	0.320431	BBJ1-180K and UKB-EBB Europeans
XL_VLDL_FC	3:37025661:T:C	T	C	0.017913	0.0116184	0.872982	0.845383	0.01252	0.00165165	13.4625	0.553353	BBJ1-180K and UKB-EBB Europeans
XL_VLDL_FC	3:66862541:T:C	T	C	-0.0149356	0.00883057	0.969643	0.346645	-0.0108712	0.00164271	10.4384	0.495246	BBJ1-180K and UKB-EBB Europeans
XL_VLDL_FC	3:69868148:A:G	A	G	-0.00501089	0.0260817	0.0497624	0.972984	-0.011966	0.00166176	12.2229	0.579905	BBJ1-180K and UKB-EBB Europeans
XL_VLDL_FC	3:123173119:C:A	C	A	-0.00294985	0.00923826	0.167624	0.707372	-0.0103111	0.0016899	8.97884	0.62084	BBJ1-180K and UKB-EBB Europeans
XL_VLDL_FC	3:135954599:T:C	T	C	-0.0250794	0.0110764	1.49037	0.188397	-0.0291056	0.0020052	47.0117	0.214077	BBJ1-180K and UKB-EBB Europeans
XL_VLDL_FC	3:142653650:T:G	T	G	0.0273385	0.0121513	1.59503	0.853977	0.0134025	0.0016641	15.0958	0.583541	BBJ1-180K and UKB-EBB Europeans
XL_VLDL_FC	3:156795414:G:T	G	T	0.00623658	0.00851837	0.306853	0.516806	0.0194896	0.00168422	30.2426	0.611274	BBJ1-180K and UKB-EBB Europeans
XL_VLDL_FC	3:185548663:G:A	G	A	0.0348133	0.0121035	2.16157	0.856927	0.0202141	0.00314626	9.8793	0.915131	BBJ1-180K and UKB-EBB Europeans
XL_VLDL_FC	3:196187608:G:A	G	A	0.00895427	0.00965721	0.431385	0.746623	0.0118901	0.00182338	10.1556	0.28201	BBJ1-180K and UKB-EBB Europeans
XL_VLDL_FC	4:3443931:A:G	A	G	0.0191388	0.00856757	1.41109	0.546978	0.026593	0.00170088	54.3752	0.376999	BBJ1-180K and UKB-EBB Europeans
XL_VLDL_FC	4:18034463:A:G	A	G	-0.0174431	0.017413	0.526631	0.936655	-0.019031	0.00248543	13.7206	0.874892	BBJ1-180K and UKB-EBB Europeans
XL_VLDL_FC	4:39693947:G:A	G	A	-0.0137527	0.00937057	0.820009	0.294231	0.0111248	0.00164548	10.8627	0.509076	BBJ1-180K and UKB-EBB Europeans
XL_VLDL_FC	4:69367872:A:G	A	G	-0.00833228	0.0128161	0.30536	0.165741	0.0124985	0.00171738	12.469	0.356313	BBJ1-180K and UKB-EBB Europeans
XL_VLDL_FC	4:87985166:C:T	C	T	-0.0355825	0.00880559	4.1833	0.631781	-0.0316212	0.00168696	77.668	0.614945	BBJ1-180K and UKB-EBB Europeans
XL_VLDL_FC	4:124794846:T:G	T	G	0.0172986	0.0242159	0.377051	0.968607	-0.0187672	0.00259551	12.3181	0.887775	BBJ1-180K and UKB-EBB Europeans
XL_VLDL_FC	4:148986804:G:A	G	A	-0.00667626	0.00913471	0.495145	0.326799	-0.0115831	0.00168794	11.1689	0.399532	BBJ1-180K and UKB-EBB Europeans
XL_VLDL_FC	4:157730274:T:C	T	C	0.00813219	0.0100926	0.500419	0.775314	0.013884	0.00194109	12.0701	0.766662	BBJ1-180K and UKB-EBB Europeans
XL_VLDL_FC	5:55860907:GC:G	GC	G	-0.0269718	0.0144366	1.27559	0.90602	-0.0447469	0.00220663	90.6997	0.832594	BBJ1-180K and UKB-EBB Europeans
XL_VLDL_FC	5:67714246:A:G	A	G	-0.0129218	0.00850886	1.01374	0.574579	-0.0167303	0.00166672	22.9834	0.578661	BBJ1-180K and UKB-EBB Europeans
XL_VLDL_FC	5:74656539:T:C	T	C	-0.0146034	0.00840881	1.22473	0.485182	-0.0262632	0.00166586	55.2702	0.587059	BBJ1-180K and UKB-EBB Europeans
XL_VLDL_FC	5:90255685:A:G	A	G	-0.0166676	0.00863717	1.52196	0.474259	-0.0125947	0.00187285	10.7551	0.264671	BBJ1-180K and UKB-EBB Europeans
XL_VLDL_FC	5:112176559:T:G	T	G	-0.010117	0.0119526	0.410916	0.144708	0.0114704	0.00168016	11.0618	0.395498	BBJ1-180K and UKB-EBB Europeans
XL_VLDL_FC	5:118726662:T:C	T	C	-0.000681424	0.0128738	0.0427772	0.876805	0.0195322	0.00180143	26.6652	0.703043	BBJ1-180K and UKB-EBB Europeans
XL_VLDL_FC	5:140047600:C:T	C	T	-0.00134684	0.00928242	0.0588015	0.710508	0.0129371	0.00192652	10.7266	0.762573	BBJ1-180K and UKB-EBB Europeans
XL_VLDL_FC	5:149443298:C:T	C	T	-0.00539302	0.00843704	0.300941	0.482491	-0.0127076	0.00188728	10.7802	0.25733	BBJ1-180K and UKB-EBB Europeans
XL_VLDL_FC	5:157993895:G:GA	G	GA	-0.0260939	0.00934976	2.20456	0.707001	-0.019373	0.00196667	22.1668	0.773003	BBJ1-180K and UKB-EBB Europeans
XL_VLDL_FC	5:173324971:G:T	G	T	-0.0220714	0.0139222	0.902359	0.898894	-0.0116871	0.00176097	10.4939	0.68208	BBJ1-180K and UKB-EBB Europeans
XL_VLDL_FC	6:32597005:A:C	A	C	-0.046882	0.00979347	5.92255	0.745738	-0.0360449	0.00190358	79.2339	0.748126	BBJ1-180K and UKB-EBB Europeans
XL_VLDL_FC	6:43757896:C:A	C	A	-0.0199762	0.00843014	1.73697	0.458307	-0.0354193	0.00164739	101.81	0.515965	BBJ1-180K and UKB-EBB Europeans
XL_VLDL_FC	6:52622814:C:T	C	T	0.0399564	0.0129263	2.67065	0.133187	0.0212393	0.00172881	33.9652	0.348304	BBJ1-180K and UKB-EBB Europeans
XL_VLDL_FC	6:100604878:A:G	A	G	-0.0185444	0.0107174	1.27222	0.808229	-0.0143373	0.00217477	10.3642	0.826234	BBJ1-180K and UKB-EBB Europeans
XL_VLDL_FC	6:106374015:C:A	C	A	0.00182909	0.00841121	0.117969	0.474643	0.0146862	0.00166553	17.9327	0.563113	BBJ1-180K and UKB-EBB Europeans
XL_VLDL_FC	6:107437166:C:T	C	T	0.00398268	0.00985063	0.290119	0.752295	0.0145441	0.00173596	16.2694	0.654481	BBJ1-180K and UKB-EBB Europeans
XL_VLDL_FC	6:109127376:G:A	G	A	-3.43521e-05	0.00927556	0.00760736	0.692582	0.0107634	0.00169516	9.66546	0.611896	BBJ1-180K and UKB-EBB Europeans
XL_VLDL_FC	6:130354855:T:C	T	C	-0.00843541	0.0101884	0.426764	0.219119	-0.017474	0.00179062	21.7709	0.303963	BBJ1-180K and UKB-EBB Europeans
XL_VLDL_FC	6:133816188:T:C	T	C	-0.0243672	0.00848513	2.38058	0.488294	-0.0106723	0.00164954	10.0084	0.525618	BBJ1-180K and UKB-EBB Europeans
XL_VLDL_FC	6:139834354:AG:A	AG	A	0.0102863	0.00984812	0.48551	0.754619	0.027459	0.00166883	60.1052	0.415664	BBJ1-180K and UKB-EBB Europeans
XL_VLDL_FC	6:153437499:C:T	C	T	-0.0119909	0.0139186	0.490565	0.891779	-0.0126863	0.00198043	9.82519	0.775913	BBJ1-180K and UKB-EBB Europeans
XL_VLDL_FC	6:161013013:T:C	T	C	-0.00635396	0.0272139	0.00715876	0.972157	0.247325	0.00658015	308.448	0.983967	BBJ1-180K and UKB-EBB Europeans
XL_VLDL_FC	6:164133001:C:T	C	T	0.0189404	0.0127823	0.934195	0.873668	0.0164625	0.00251666	10.2151	0.876302	BBJ1-180K and UKB-EBB Europeans
XL_VLDL_FC	7:17284577:T:C	T	C	-0.0133934	0.00869151	1.05978	0.623154	-0.0197981	0.00171589	30.0717	0.356926	BBJ1-180K and UKB-EBB Europeans
XL_VLDL_FC	7:25965759:G:A	G	A	0.0245874	0.00858193	2.28326	0.583986	0.023045	0.00178878	37.2516	0.303117	BBJ1-180K and UKB-EBB Europeans
XL_VLDL_FC	7:30728452:C:T	C	T	0.00394595	0.0104824	0.0785307	0.792481	0.0141095	0.00197359	12.0589	0.776141	BBJ1-180K and UKB-EBB Europeans
XL_VLDL_FC	7:32265725:C:T	C	T	0.00638443	0.00915832	0.345234	0.696261	0.0116575	0.00172334	10.8735	0.353578	BBJ1-180K and UKB-EBB Europeans
XL_VLDL_FC	7:44597951:C:T	C	T	0.048076	0.0377056	0.674672	0.986752	0.018527	0.00166159	28.1459	0.572935	BBJ1-180K and UKB-EBB Europeans
XL_VLDL_FC	7:73037366:G:A	G	A	0.0803832	0.0141241	8.46972	0.898999	0.0840366	0.00206961	359.733	0.803442	BBJ1-180K and UKB-EBB Europeans
XL_VLDL_FC	7:106243554:A:G	A	G	0.00330506	0.0141015	0.0217988	0.898982	-0.0138958	0.00215926	9.90969	0.820755	BBJ1-180K and UKB-EBB Europeans
XL_VLDL_FC	7:116957563:TA:T	TA	T	-0.0128427	0.00857212	0.842259	0.584861	-0.0129136	0.0016891	13.6808	0.584711	BBJ1-180K and UKB-EBB Europeans
XL_VLDL_FC	7:130427057:G:C	G	C	0.0180901	0.00931784	1.38316	0.702159	0.0338965	0.00164359	93.7722	0.506048	BBJ1-180K and UKB-EBB Europeans
XL_VLDL_FC	7:150294780:A:C	A	C	-0.00965808	0.0104526	0.44523	0.793663	-0.0174096	0.00192968	18.7336	0.761789	BBJ1-180K and UKB-EBB Europeans
XL_VLDL_FC	8:19819724:C:G	C	G	0.16503	0.0125895	38.4938	0.871084	0.185849	0.00290459	890.909	0.910217	BBJ1-180K and UKB-EBB Europeans
XL_VLDL_FC	8:36853217:G:C	G	C	-0.00187468	0.00883531	0.0395766	0.625053	-0.0145621	0.00212857	11.1051	0.814933	BBJ1-180K and UKB-EBB Europeans
XL_VLDL_FC	8:38329650:C:T	C	T	0.00425373	0.00928173	0.143989	0.704223	-0.0125114	0.00168501	12.9482	0.598429	BBJ1-180K and UKB-EBB Europeans
XL_VLDL_FC	8:55436637:C:A	C	A	-0.00276447	0.0113817	0.0975073	0.833125	-0.0158575	0.00211712	13.1623	0.812446	BBJ1-180K and UKB-EBB Europeans
XL_VLDL_FC	8:59392324:G:A	G	A	0.0134635	0.0114324	0.656124	0.164503	0.0246987	0.0017266	45.6897	0.356405	BBJ1-180K and UKB-EBB Europeans
XL_VLDL_FC	8:72396213:C:T	C	T	-0.017576	0.0130749	0.830675	0.881496	-0.0304345	0.00332062	19.3063	0.932589	BBJ1-180K and UKB-EBB Europeans
XL_VLDL_FC	8:116641960:G:T	G	T	0.000605486	0.00946138	0.00987251	0.286267	0.0150213	0.00169951	18.0136	0.385397	BBJ1-180K and UKB-EBB Europeans
XL_VLDL_FC	8:126500031:C:G	C	G	0.0333368	0.0112045	2.7853	0.829234	0.0833849	0.00167252	541.542	0.563651	BBJ1-180K and UKB-EBB Europeans
XL_VLDL_FC	8:129598701:G:C	G	C	-0.00533153	0.010573	0.148791	0.215491	-0.0113606	0.00189917	8.65638	0.260592	BBJ1-180K and UKB-EBB Europeans
XL_VLDL_FC	9:1035063:G:C	G	C	-0.00192599	0.00875429	0.031987	0.594175	-0.0121955	0.00176683	11.2915	0.686226	BBJ1-180K and UKB-EBB Europeans
XL_VLDL_FC	9:16882916:C:G	C	G	0.00971262	0.00962842	0.481643	0.736498	0.0145297	0.00168126	17.2585	0.41632	BBJ1-180K and UKB-EBB Europeans
XL_VLDL_FC	9:86531175:G:A	G	A	-0.0076987	0.00975045	0.316406	0.746232	0.0164523	0.00184705	18.2818	0.73108	BBJ1-180K and UKB-EBB Europeans
XL_VLDL_FC	9:92191256:C:T	C	T	-0.0183845	0.00913278	1.43261	0.679674	-0.0131628	0.00164251	14.9541	0.462027	BBJ1-180K and UKB-EBB Europeans
XL_VLDL_FC	9:107661129:C:A	C	A	0.00482921	0.0101145	0.283237	0.777546	0.0177203	0.00261589	10.9025	0.888874	BBJ1-180K and UKB-EBB Europeans
XL_VLDL_FC	9:112248129:C:A	C	A	0.0318978	0.010529	2.52834	0.791856	0.0263641	0.00425198	9.24942	0.961095	BBJ1-180K and UKB-EBB Europeans
XL_VLDL_FC	9:139324574:C:T	C	T	0.00504488	0.0129524	0.198535	0.879456	-0.0108978	0.00179126	8.93067	0.703071	BBJ1-180K and UKB-EBB Europeans
XL_VLDL_FC	10:17259772:C:T	C	T	-0.00806208	0.00932836	0.531156	0.304168	-0.0107779	0.00166526	10.0151	0.589399	BBJ1-180K and UKB-EBB Europeans
XL_VLDL_FC	10:64988931:A:T	A	T	0.0419455	0.0100743	4.26125	0.281307	0.0251732	0.00164159	52.3477	0.486006	BBJ1-180K and UKB-EBB Europeans
XL_VLDL_FC	10:94839724:G:T	G	T	0.0317484	0.00873976	3.56629	0.375758	0.0298446	0.00164586	72.7585	0.54297	BBJ1-180K and UKB-EBB Europeans
XL_VLDL_FC	10:101924418:T:C	T	C	-0.00708373	0.0211372	0.216582	0.958534	-0.0135976	0.0016424	15.9062	0.508841	BBJ1-180K and UKB-EBB Europeans
XL_VLDL_FC	10:113940329:T:C	T	C	-0.0127588	0.0101249	0.68175	0.223636	-0.0177694	0.00184477	21.2335	0.270788	BBJ1-180K and UKB-EBB Europeans
XL_VLDL_FC	10:118397894:A:G	A	G	-0.00323012	0.00937343	0.101435	0.719533	-0.0101894	0.00164022	9.28198	0.479921	BBJ1-180K and UKB-EBB Europeans
XL_VLDL_FC	10:122999550:G:A	G	A	0.0113374	0.00861959	0.775174	0.447141	0.0105903	0.00165867	9.76544	0.432327	BBJ1-180K and UKB-EBB Europeans
XL_VLDL_FC	10:126320721:C:T	C	T	0.0189625	0.00897828	1.45632	0.661901	0.0109909	0.00164408	10.6369	0.473607	BBJ1-180K and UKB-EBB Europeans
XL_VLDL_FC	11:36328427:T:TA	T	TA	0.010579	0.00952782	0.555479	0.727009	0.0103779	0.00171978	8.7971	0.617465	BBJ1-180K and UKB-EBB Europeans
XL_VLDL_FC	11:47260319:A:G	A	G	0.0262003	0.00974588	2.25132	0.26464	0.0217877	0.00178825	33.421	0.688503	BBJ1-180K and UKB-EBB Europeans
XL_VLDL_FC	11:61593005:A:G	A	G	-0.0386404	0.00869983	5.19616	0.611392	-0.0457629	0.00173097	153.297	0.645063	BBJ1-180K and UKB-EBB Europeans
XL_VLDL_FC	11:78034069:G:GT	G	GT	0.0169988	0.00862118	1.48827	0.563735	0.0177357	0.0022205	14.8602	0.833951	BBJ1-180K and UKB-EBB Europeans
XL_VLDL_FC	11:111686800:C:T	C	T	0.00499787	0.0101374	0.160361	0.220331	0.0122399	0.00171083	12.0754	0.374421	BBJ1-180K and UKB-EBB Europeans
XL_VLDL_FC	11:116648917:G:C	G	C	0.153351	0.00965339	56.6073	0.270874	0.234961	0.00243201	2028.9	0.133737	BBJ1-180K and UKB-EBB Europeans
XL_VLDL_FC	11:126228000:C:T	C	T	-0.018215	0.0109867	1.07931	0.815441	-0.0274882	0.00320597	17.0004	0.927734	BBJ1-180K and UKB-EBB Europeans
XL_VLDL_FC	12:20470199:A:G	A	G	0.012221	0.0108546	0.77852	0.80252	0.0237926	0.00206981	29.8547	0.804063	BBJ1-180K and UKB-EBB Europeans
XL_VLDL_FC	12:29437861:A:G	A	G	0.00979253	0.00870047	0.607101	0.6205	0.0112263	0.00186256	8.77807	0.735108	BBJ1-180K and UKB-EBB Europeans
XL_VLDL_FC	12:57844049:C:T	C	T	0.00342734	0.0154744	0.113464	0.917956	0.0286249	0.00192105	49.4864	0.761041	BBJ1-180K and UKB-EBB Europeans
XL_VLDL_FC	12:71113087:T:C	T	C	-0.000280635	0.00871229	0.0114932	0.491862	-0.0125912	0.00167288	13.2835	0.427901	BBJ1-180K and UKB-EBB Europeans
XL_VLDL_FC	12:107222989:C:T	C	T	-0.0254497	0.00934293	2.2394	0.710856	-0.0168859	0.00171599	22.1223	0.64597	BBJ1-180K and UKB-EBB Europeans
XL_VLDL_FC	12:124409502:G:A	G	A	-0.0240607	0.0115646	1.54477	0.841393	0.0312659	0.00176814	69.2463	0.686486	BBJ1-180K and UKB-EBB Europeans
XL_VLDL_FC	13:23908034:A:G	A	G	0.0251726	0.00847697	2.28588	0.561332	0.0117655	0.00164449	12.0759	0.546808	BBJ1-180K and UKB-EBB Europeans
XL_VLDL_FC	13:31010795:C:A	C	A	0.0102626	0.00940434	0.518955	0.346652	-0.0127364	0.0016807	13.455	0.418585	BBJ1-180K and UKB-EBB Europeans
XL_VLDL_FC	13:95258944:T:C	T	C	0.0196171	0.00875229	1.66627	0.639905	0.0175072	0.00175504	22.7092	0.321111	BBJ1-180K and UKB-EBB Europeans
XL_VLDL_FC	13:114544024:T:C	T	C	-0.00602325	0.0105095	0.2243	0.775161	-0.0278557	0.00179623	53.5129	0.702226	BBJ1-180K and UKB-EBB Europeans
XL_VLDL_FC	14:64236157:A:G	A	G	-0.0262041	0.0174317	0.95649	0.937421	-0.0149247	0.00226663	10.3407	0.845151	BBJ1-180K and UKB-EBB Europeans
XL_VLDL_FC	14:77506267:CCA:C	CCA	C	-0.038878	0.0117367	2.95171	0.842059	-0.0117624	0.00190536	9.17481	0.749503	BBJ1-180K and UKB-EBB Europeans
XL_VLDL_FC	15:77591535:T:G	T	G	0.000288305	0.00863926	0.0362971	0.389567	0.0103587	0.00172609	8.70827	0.655033	BBJ1-180K and UKB-EBB Europeans
XL_VLDL_FC	15:102067841:C:T	C	T	-0.0204369	0.0087012	1.75143	0.409358	-0.0133971	0.00187846	12.0046	0.743222	BBJ1-180K and UKB-EBB Europeans
XL_VLDL_FC	16:962154:T:C	T	C	0.0138973	0.00869415	0.930755	0.620069	0.0109869	0.0016848	10.1564	0.612885	BBJ1-180K and UKB-EBB Europeans
XL_VLDL_FC	16:4676852:C:A	C	A	-0.0176849	0.0162296	0.557899	0.926558	-0.0146621	0.00208161	11.7274	0.807069	BBJ1-180K and UKB-EBB Europeans
XL_VLDL_FC	16:11789190:C:T	C	T	0.00434806	0.00850069	0.205962	0.505409	-0.0102365	0.00164289	9.33337	0.49604	BBJ1-180K and UKB-EBB Europeans
XL_VLDL_FC	16:31129895:A:G	A	G	0.0159299	0.0144402	0.610988	0.106644	0.0129168	0.0017177	13.2608	0.646106	BBJ1-180K and UKB-EBB Europeans
XL_VLDL_FC	16:56994528:C:T	C	T	0.0591082	0.0104325	8.05143	0.793296	0.0710642	0.00176175	355.022	0.680516	BBJ1-180K and UKB-EBB Europeans
XL_VLDL_FC	16:72097827:C:T	C	T	-0.0104213	0.00882295	0.65299	0.620556	-0.0329536	0.00208255	55.6701	0.807527	BBJ1-180K and UKB-EBB Europeans
XL_VLDL_FC	16:81534790:T:C	T	C	0.0216283	0.0089865	1.77211	0.325226	0.0321928	0.00180108	70.727	0.294981	BBJ1-180K and UKB-EBB Europeans
XL_VLDL_FC	16:85249184:A:G	A	G	-0.00450165	0.0113169	0.166529	0.830576	0.0155695	0.00205863	13.4048	0.800499	BBJ1-180K and UKB-EBB Europeans
XL_VLDL_FC	17:1649238:TG:T	TG	T	0.00189501	0.0111945	0.0575853	0.824783	-0.0171956	0.0019764	17.4808	0.77965	BBJ1-180K and UKB-EBB Europeans
XL_VLDL_FC	17:34896877:G:A	G	A	-0.00583647	0.0089354	0.359286	0.642201	-0.0101866	0.00164382	9.23966	0.53324	BBJ1-180K and UKB-EBB Europeans
XL_VLDL_FC	17:57816578:T:C	T	C	-0.000890087	0.00855025	0.0694289	0.547672	-0.0127139	0.0019805	9.86422	0.781212	BBJ1-180K and UKB-EBB Europeans
XL_VLDL_FC	17:76406402:C:CAGG	C	CAGG	0.00066253	0.00984378	0.0697182	0.73785	-0.0173448	0.00191322	18.9075	0.747962	BBJ1-180K and UKB-EBB Europeans
XL_VLDL_FC	18:289209:C:T	C	T	0.0277155	0.0212228	0.691019	0.959116	0.021581	0.00308337	11.5892	0.9227	BBJ1-180K and UKB-EBB Europeans
XL_VLDL_FC	18:2846812:A:T	A	T	-0.00222244	0.0175363	0.00272262	0.912499	0.0105324	0.00175376	8.71988	0.653123	BBJ1-180K and UKB-EBB Europeans
XL_VLDL_FC	18:21103909:T:C	T	C	0.036703	0.0174534	1.37307	0.0613982	0.0138759	0.00163871	16.601	0.500679	BBJ1-180K and UKB-EBB Europeans
XL_VLDL_FC	18:57877800:T:A	T	A	-0.0278409	0.0114302	1.80323	0.835498	-0.0176941	0.0019018	19.8684	0.75194	BBJ1-180K and UKB-EBB Europeans
XL_VLDL_FC	19:19379549:C:T	C	T	0.0619614	0.0155929	4.28902	0.920768	0.10612	0.00316552	245.662	0.926863	BBJ1-180K and UKB-EBB Europeans
XL_VLDL_FC	19:33891013:A:T	A	T	-0.0392295	0.0118195	2.89664	0.832571	-0.021041	0.00181685	30.2891	0.711948	BBJ1-180K and UKB-EBB Europeans
XL_VLDL_FC	19:35549122:C:T	C	T	-0.0160551	0.0273456	0.208136	0.975146	-0.0255882	0.00225451	29.1286	0.839654	BBJ1-180K and UKB-EBB Europeans
XL_VLDL_FC	19:45430280:C:G	C	G	-0.0801783	0.00984227	15.8919	0.403139	-0.0796407	0.00171462	470.244	0.442014	BBJ1-180K and UKB-EBB Europeans
XL_VLDL_FC	19:57488423:C:T	C	T	-0.00692422	0.00900046	0.284735	0.643266	-0.0153168	0.00166961	19.3407	0.418098	BBJ1-180K and UKB-EBB Europeans
XL_VLDL_FC	20:34127871:G:A	G	A	-0.00781792	0.013381	0.301418	0.887245	0.0215102	0.00246294	17.6076	0.872868	BBJ1-180K and UKB-EBB Europeans
XL_VLDL_FC	20:52540118:C:CTT	C	CTT	-0.00855399	0.00943011	0.51047	0.289173	-0.0120247	0.00169522	11.883	0.383902	BBJ1-180K and UKB-EBB Europeans
XL_VLDL_FC	20:56136536:A:G	A	G	-0.00289473	0.00902482	0.164066	0.674333	-0.0132883	0.00164479	15.1853	0.509486	BBJ1-180K and UKB-EBB Europeans
XL_VLDL_FC	20:62711459:C:T	C	T	-0.00260773	0.00920032	0.019475	0.320438	0.0164318	0.00164764	22.6984	0.503163	BBJ1-180K and UKB-EBB Europeans
XL_VLDL_FC	21:40664188:A:G	A	G	0.000833753	0.00864734	0.0407346	0.580838	-0.0115023	0.00164426	11.5776	0.52627	BBJ1-180K and UKB-EBB Europeans
XL_VLDL_FC	21:46494995:T:C	T	C	0.0162874	0.0126478	0.709136	0.13814	0.0118788	0.00171227	11.3988	0.357785	BBJ1-180K and UKB-EBB Europeans
XL_VLDL_FC	22:29449477:A:G	A	G	0.0064119	0.00842249	0.360949	0.479824	0.0113539	0.00167521	10.9129	0.595105	BBJ1-180K and UKB-EBB Europeans
XL_VLDL_FC	22:38601430:C:CCT	C	CCT	-0.0198102	0.0088673	1.64051	0.354444	-0.0201978	0.00166624	33.0915	0.410303	BBJ1-180K and UKB-EBB Europeans
XL_VLDL_TG	1:9325676:C:T	C	T	0.000258103	0.0107252	0.0161705	0.809281	-0.0118016	0.00188039	9.45949	0.736494	BBJ1-180K and UKB-EBB Europeans
XL_VLDL_TG	1:39944249:T:C	T	C	-0.00475424	0.0114734	0.198298	0.838973	-0.0246048	0.00191785	36.9497	0.757643	BBJ1-180K and UKB-EBB Europeans
XL_VLDL_TG	1:54890956:T:G	T	G	-0.00780455	0.00860621	0.474205	0.44945	-0.013454	0.00166486	15.1929	0.416801	BBJ1-180K and UKB-EBB Europeans
XL_VLDL_TG	1:63070537:AGTTAATGTG:A	AGTTAATGTG	A	0.0455638	0.0119605	3.87532	0.854417	0.0676305	0.00173714	330.822	0.663111	BBJ1-180K and UKB-EBB Europeans
XL_VLDL_TG	1:72752073:G:A	G	A	0.00607731	0.0412534	0.0762389	0.98947	0.0138665	0.00213945	10.0414	0.820844	BBJ1-180K and UKB-EBB Europeans
XL_VLDL_TG	1:93858292:A:G	A	G	0.0150837	0.00897697	1.04296	0.670842	0.014305	0.00209598	11.0558	0.811516	BBJ1-180K and UKB-EBB Europeans
XL_VLDL_TG	1:98461954:T:C	T	C	0.0471152	0.0263754	0.895645	0.0326902	0.0168032	0.00210755	14.8096	0.186105	BBJ1-180K and UKB-EBB Europeans
XL_VLDL_TG	1:118168804:T:TC	T	TC	-0.00642762	0.0109564	0.234884	0.821433	-0.0111774	0.00174011	9.87531	0.666438	BBJ1-180K and UKB-EBB Europeans
XL_VLDL_TG	1:150728032:A:G	A	G	0.00052634	0.00870955	0.0341573	0.613439	-0.0130973	0.00172121	13.5599	0.652201	BBJ1-180K and UKB-EBB Europeans
XL_VLDL_TG	1:172360164:A:G	A	G	0.0094654	0.0145355	0.341138	0.0987197	0.0149284	0.00165491	18.7283	0.433773	BBJ1-180K and UKB-EBB Europeans
XL_VLDL_TG	1:178502250:T:TA	T	TA	0.00107856	0.00861403	0.00658364	0.58465	0.0140652	0.00173591	15.2689	0.662033	BBJ1-180K and UKB-EBB Europeans
XL_VLDL_TG	1:203518873:A:C	A	C	0.0106821	0.00931687	0.636586	0.642448	0.0145942	0.00165209	17.9949	0.491986	BBJ1-180K and UKB-EBB Europeans
XL_VLDL_TG	1:214145731:C:G	C	G	-0.00278063	0.00870253	0.140923	0.622999	-0.0111372	0.0016818	10.4511	0.403302	BBJ1-180K and UKB-EBB Europeans
XL_VLDL_TG	1:219637671:A:T	A	T	-0.00888248	0.00841487	0.649813	0.523954	-0.0208956	0.00168253	34.6867	0.391727	BBJ1-180K and UKB-EBB Europeans
XL_VLDL_TG	1:228056868:T:C	T	C	0.00486322	0.00974799	0.190703	0.260778	0.0124092	0.00169698	12.5812	0.620991	BBJ1-180K and UKB-EBB Europeans
XL_VLDL_TG	1:230299949:T:C	T	C	0.0324513	0.0094552	3.01938	0.734505	0.0433072	0.00169367	143.483	0.376444	BBJ1-180K and UKB-EBB Europeans
XL_VLDL_TG	2:3640142:C:T	C	T	0.00197505	0.00939863	0.0588346	0.718206	-0.0185491	0.00207935	18.3337	0.196082	BBJ1-180K and UKB-EBB Europeans
XL_VLDL_TG	2:21231524:G:A	G	A	0.0299064	0.00948462	2.69288	0.270463	0.0754459	0.00199772	311.386	0.784593	BBJ1-180K and UKB-EBB Europeans
XL_VLDL_TG	2:27730940:T:C	T	C	0.0623871	0.00846783	13.1707	0.550833	0.0944211	0.00168779	681.451	0.387952	BBJ1-180K and UKB-EBB Europeans
XL_VLDL_TG	2:37066018:T:G	T	G	-0.00100109	0.00887389	0.0660664	0.378621	0.0124596	0.001658	13.2442	0.55384	BBJ1-180K and UKB-EBB Europeans
XL_VLDL_TG	2:43455654:T:C	T	C	-0.00748903	0.00951508	0.377698	0.694228	-0.0140207	0.00221219	9.63287	0.830862	BBJ1-180K and UKB-EBB Europeans
XL_VLDL_TG	2:65276049:T:C	T	C	-0.00550263	0.00887104	0.30084	0.66528	0.0179926	0.00166837	26.3901	0.581037	BBJ1-180K and UKB-EBB Europeans
XL_VLDL_TG	2:71216640:G:A	G	A	-0.0190233	0.0106466	1.16905	0.803914	-0.0138975	0.0020763	10.6614	0.804371	BBJ1-180K and UKB-EBB Europeans
XL_VLDL_TG	2:121347612:G:C	G	C	0.0749222	0.0214068	3.25705	0.948533	0.016252	0.00187412	17.3713	0.724224	BBJ1-180K and UKB-EBB Europeans
XL_VLDL_TG	2:145832249:T:C	T	C	0.00190429	0.00927842	0.0557337	0.709801	-0.0103937	0.00167751	9.2369	0.403832	BBJ1-180K and UKB-EBB Europeans
XL_VLDL_TG	2:160914549:T:C	T	C	0.00429508	0.00861783	0.142069	0.608926	0.0156504	0.00218077	12.1457	0.826962	BBJ1-180K and UKB-EBB Europeans
XL_VLDL_TG	2:165528876:C:T	C	T	0.00924792	0.0154605	0.220381	0.919742	0.0362142	0.00167962	102.378	0.603392	BBJ1-180K and UKB-EBB Europeans
XL_VLDL_TG	2:175197545:C:A	C	A	0.0173052	0.0170806	0.502355	0.923866	0.0116332	0.00185225	9.47198	0.730557	BBJ1-180K and UKB-EBB Europeans
XL_VLDL_TG	2:181519898:A:G	A	G	-0.010557	0.00895958	0.671964	0.327277	-0.0110012	0.00174599	9.52866	0.666598	BBJ1-180K and UKB-EBB Europeans
XL_VLDL_TG	2:187589940:A:G	A	G	0.00505949	0.027673	0.0541276	0.970194	-0.015874	0.00230011	11.2883	0.846961	BBJ1-180K and UKB-EBB Europeans
XL_VLDL_TG	2:203360074:C:T	C	T	-0.00464182	0.017468	0.0853937	0.937637	-0.0188238	0.00250331	13.2599	0.877276	BBJ1-180K and UKB-EBB Europeans
XL_VLDL_TG	2:227099180:C:T	C	T	-0.0317308	0.0150349	1.51225	0.0859327	-0.0376425	0.00171168	106.461	0.359602	BBJ1-180K and UKB-EBB Europeans
XL_VLDL_TG	2:242237902:C:T	C	T	-0.00306392	0.00847645	0.157804	0.531024	0.0140996	0.0017019	15.9263	0.631279	BBJ1-180K and UKB-EBB Europeans
XL_VLDL_TG	3:4763301:G:A	G	A	-0.0148568	0.0135103	0.639261	0.888497	0.0105808	0.0016452	9.898	0.537938	BBJ1-180K and UKB-EBB Europeans
XL_VLDL_TG	3:12396955:G:A	G	A	-0.00967741	0.0243484	0.126413	0.969348	0.0263048	0.00237587	27.764	0.862332	BBJ1-180K and UKB-EBB Europeans
XL_VLDL_TG	3:24520283:A:G	A	G	0.000359043	0.0084017	0.0315349	0.527256	0.013307	0.0017866	13.0242	0.320431	BBJ1-180K and UKB-EBB Europeans
XL_VLDL_TG	3:37025661:T:C	T	C	0.0131808	0.0115795	0.544943	0.845405	0.0113147	0.00164786	11.1812	0.553353	BBJ1-180K and UKB-EBB Europeans
XL_VLDL_TG	3:66868609:C:T	C	T	0.00378053	0.00840407	0.242682	0.535817	-0.0119743	0.0018118	10.4127	0.712858	BBJ1-180K and UKB-EBB Europeans
XL_VLDL_TG	3:69802443:G:A	G	A	0.0549259	0.0287973	1.25571	0.977464	-0.0105082	0.00166827	9.52306	0.589254	BBJ1-180K and UKB-EBB Europeans
XL_VLDL_TG	3:123173119:C:A	C	A	-0.00974653	0.0092027	0.58704	0.707183	-0.0100893	0.00168682	8.65482	0.62084	BBJ1-180K and UKB-EBB Europeans
XL_VLDL_TG	3:136218930:C:T	C	T	-0.00987389	0.0108793	0.394162	0.208953	-0.0218989	0.00182888	32.3126	0.27768	BBJ1-180K and UKB-EBB Europeans
XL_VLDL_TG	3:142660706:G:A	G	A	0.0356196	0.0185894	1.30408	0.942822	0.0117601	0.00171017	11.2126	0.64341	BBJ1-180K and UKB-EBB Europeans
XL_VLDL_TG	3:156795414:G:T	G	T	0.00402006	0.00848843	0.150911	0.516845	0.0165052	0.00168085	22.0328	0.611274	BBJ1-180K and UKB-EBB Europeans
XL_VLDL_TG	3:185548663:G:A	G	A	0.0340267	0.0120581	2.16759	0.856876	0.0214011	0.0031529	10.9435	0.915131	BBJ1-180K and UKB-EBB Europeans
XL_VLDL_TG	3:196187608:G:A	G	A	0.0146456	0.00962689	0.884449	0.746767	0.0121005	0.00182029	10.5259	0.28201	BBJ1-180K and UKB-EBB Europeans
XL_VLDL_TG	4:3443931:A:G	A	G	0.0192194	0.00853766	1.48547	0.547091	0.0261653	0.00169703	52.909	0.376999	BBJ1-180K and UKB-EBB Europeans
XL_VLDL_TG	4:15096680:C:T	C	T	-0.00722296	0.0318212	0.0977807	0.0221786	-0.0105793	0.00175604	8.77058	0.320024	BBJ1-180K and UKB-EBB Europeans
XL_VLDL_TG	4:18034463:A:G	A	G	-0.0132195	0.017358	0.445668	0.936714	-0.0198602	0.00247592	14.9804	0.874892	BBJ1-180K and UKB-EBB Europeans
XL_VLDL_TG	4:69588052:C:T	C	T	0.000790094	0.00889488	0.0306658	0.424229	-0.0119518	0.0017908	10.604	0.69319	BBJ1-180K and UKB-EBB Europeans
XL_VLDL_TG	4:87985166:C:T	C	T	-0.0305754	0.00877408	3.27234	0.631683	-0.029462	0.00168283	67.9	0.614945	BBJ1-180K and UKB-EBB Europeans
XL_VLDL_TG	4:124772675:T:C	T	C	0.011833	0.0241212	0.259356	0.968583	-0.0189473	0.00258151	12.6691	0.887077	BBJ1-180K and UKB-EBB Europeans
XL_VLDL_TG	4:148986804:G:A	G	A	-0.00181094	0.00910288	0.182582	0.326921	-0.0104218	0.00168391	9.21804	0.399532	BBJ1-180K and UKB-EBB Europeans
XL_VLDL_TG	4:157704459:A:G	A	G	0.0110923	0.00896441	0.733027	0.673612	0.0143666	0.00178261	15.115	0.698226	BBJ1-180K and UKB-EBB Europeans
XL_VLDL_TG	5:55860907:GC:G	GC	G	-0.0293516	0.0143824	1.41233	0.905988	-0.0462645	0.00219716	97.7002	0.832594	BBJ1-180K and UKB-EBB Europeans
XL_VLDL_TG	5:67714246:A:G	A	G	-0.00981325	0.00847948	0.655045	0.574711	-0.0189715	0.00166351	29.4012	0.578661	BBJ1-180K and UKB-EBB Europeans
XL_VLDL_TG	5:74656539:T:C	T	C	-0.00122074	0.00838051	0.0608527	0.485301	-0.0125738	0.00166251	13.4051	0.587059	BBJ1-180K and UKB-EBB Europeans
XL_VLDL_TG	5:90255685:A:G	A	G	-0.0159854	0.00860754	1.26296	0.474285	-0.014278	0.00186735	13.6837	0.264671	BBJ1-180K and UKB-EBB Europeans
XL_VLDL_TG	5:112162854:T:C	T	C	0.0028902	0.00964088	0.0957031	0.262154	0.0117098	0.0016597	11.7641	0.424714	BBJ1-180K and UKB-EBB Europeans
XL_VLDL_TG	5:118726662:T:C	T	C	0.00480973	0.0128293	0.131878	0.876799	0.0186769	0.00179924	24.5166	0.703043	BBJ1-180K and UKB-EBB Europeans
XL_VLDL_TG	5:140058893:C:T	C	T	0.00154913	0.00917546	0.060051	0.706612	0.0123582	0.00192498	9.86532	0.762984	BBJ1-180K and UKB-EBB Europeans
XL_VLDL_TG	5:149345975:A:G	A	G	-0.00949387	0.0084481	0.546246	0.43579	0.0105799	0.00167793	9.54126	0.60683	BBJ1-180K and UKB-EBB Europeans
XL_VLDL_TG	5:157993895:G:GA	G	GA	-0.0290183	0.00931821	2.80166	0.706987	-0.0221027	0.00196082	28.7446	0.773003	BBJ1-180K and UKB-EBB Europeans
XL_VLDL_TG	5:173324971:G:T	G	T	-0.0197025	0.013875	0.754211	0.898903	-0.0121676	0.00175828	11.3456	0.68208	BBJ1-180K and UKB-EBB Europeans
XL_VLDL_TG	5:176784448:C:G	C	G	0.0107049	0.00880634	0.687514	0.634549	-0.0105814	0.00174061	8.91787	0.668507	BBJ1-180K and UKB-EBB Europeans
XL_VLDL_TG	6:20657564:A:G	A	G	-0.00607466	0.00849977	0.3035	0.568421	-0.0137774	0.00175959	14.3114	0.676699	BBJ1-180K and UKB-EBB Europeans
XL_VLDL_TG	6:32587213:T:C	T	C	-0.0133576	0.00960395	0.856214	0.277996	-0.0306642	0.00170294	71.7628	0.393115	BBJ1-180K and UKB-EBB Europeans
XL_VLDL_TG	6:43757896:C:A	C	A	-0.0203709	0.00840192	1.75856	0.458299	-0.0369253	0.00164569	110.772	0.515965	BBJ1-180K and UKB-EBB Europeans
XL_VLDL_TG	6:52630269:C:A	C	A	0.0354328	0.0128884	2.20701	0.134861	0.019724	0.00172516	29.5445	0.349662	BBJ1-180K and UKB-EBB Europeans
XL_VLDL_TG	6:106374015:C:A	C	A	0.00615718	0.00838179	0.339036	0.474669	0.0118299	0.00166333	11.9423	0.563113	BBJ1-180K and UKB-EBB Europeans
XL_VLDL_TG	6:107437166:C:T	C	T	0.00410083	0.00981856	0.222572	0.752453	0.0145587	0.00173519	16.3142	0.654481	BBJ1-180K and UKB-EBB Europeans
XL_VLDL_TG	6:109127376:G:A	G	A	0.00387186	0.00924368	0.119033	0.692625	0.0120264	0.00169304	11.9147	0.611896	BBJ1-180K and UKB-EBB Europeans
XL_VLDL_TG	6:130357553:G:A	G	A	-0.00409572	0.00913814	0.180489	0.324619	-0.0178451	0.0017876	22.7413	0.30448	BBJ1-180K and UKB-EBB Europeans
XL_VLDL_TG	6:133812022:T:A	T	A	-0.00896531	0.00941571	0.521007	0.722187	-0.0105321	0.00165157	9.74345	0.541682	BBJ1-180K and UKB-EBB Europeans
XL_VLDL_TG	6:139834354:AG:A	AG	A	0.00730048	0.00981232	0.290197	0.754552	0.0270993	0.0016672	58.6817	0.415664	BBJ1-180K and UKB-EBB Europeans
XL_VLDL_TG	6:153437499:C:T	C	T	-0.00725426	0.0138634	0.287886	0.891664	-0.0140407	0.0019806	11.8697	0.775913	BBJ1-180K and UKB-EBB Europeans
XL_VLDL_TG	6:161013013:T:C	T	C	-0.0100467	0.0271226	0.111153	0.972164	0.291154	0.00657355	427.736	0.983967	BBJ1-180K and UKB-EBB Europeans
XL_VLDL_TG	6:164133001:C:T	C	T	0.020764	0.0127361	0.972945	0.873587	0.0183495	0.00251025	12.5727	0.876302	BBJ1-180K and UKB-EBB Europeans
XL_VLDL_TG	7:1051664:T:C	T	C	-0.018087	0.00842485	1.42686	0.491605	-0.0140708	0.00165514	16.7271	0.566304	BBJ1-180K and UKB-EBB Europeans
XL_VLDL_TG	7:17284577:T:C	T	C	-0.0105069	0.00865957	0.684417	0.623216	-0.0187139	0.00171276	27.0634	0.356926	BBJ1-180K and UKB-EBB Europeans
XL_VLDL_TG	7:25991826:T:C	T	C	0.047978	0.036519	0.735638	0.986528	0.0355684	0.00218909	58.6368	0.831497	BBJ1-180K and UKB-EBB Europeans
XL_VLDL_TG	7:30728452:C:T	C	T	0.00466899	0.0104432	0.123737	0.792422	0.0138894	0.00196948	11.7545	0.776141	BBJ1-180K and UKB-EBB Europeans
XL_VLDL_TG	7:32311726:T:C	T	C	-0.00537472	0.00847901	0.239885	0.569953	0.0120919	0.00170766	11.8443	0.364488	BBJ1-180K and UKB-EBB Europeans
XL_VLDL_TG	7:44199142:C:T	C	T	-0.0154088	0.00933255	1.00836	0.707586	-0.0232275	0.00221787	24.9391	0.836479	BBJ1-180K and UKB-EBB Europeans
XL_VLDL_TG	7:106243554:A:G	A	G	0.00778492	0.0140486	0.171411	0.898914	-0.0140843	0.0021522	10.2229	0.820755	BBJ1-180K and UKB-EBB Europeans
XL_VLDL_TG	7:116417848:G:C	G	C	-0.0194369	0.0123441	0.884556	0.864734	-0.0132451	0.00174476	13.4996	0.668497	BBJ1-180K and UKB-EBB Europeans
XL_VLDL_TG	7:130427057:G:C	G	C	0.0128906	0.00928554	0.810397	0.702166	0.0344166	0.00164097	96.939	0.506048	BBJ1-180K and UKB-EBB Europeans
XL_VLDL_TG	7:150294780:A:C	A	C	-0.00875237	0.0104173	0.362598	0.79368	-0.0193842	0.00192772	23.061	0.761789	BBJ1-180K and UKB-EBB Europeans
XL_VLDL_TG	8:19819724:C:G	C	G	0.139223	0.0125506	27.675	0.871137	0.180702	0.00288914	851.357	0.910217	BBJ1-180K and UKB-EBB Europeans
XL_VLDL_TG	8:25464690:G:T	G	T	-0.00288785	0.00912818	0.173489	0.470163	0.0116434	0.00164963	11.773	0.484052	BBJ1-180K and UKB-EBB Europeans
XL_VLDL_TG	8:36853217:G:C	G	C	-0.00509515	0.00880654	0.195925	0.625058	-0.0173733	0.00212661	15.5091	0.814933	BBJ1-180K and UKB-EBB Europeans
XL_VLDL_TG	8:38329650:C:T	C	T	0.00562459	0.00924826	0.237328	0.704208	-0.0135018	0.00168048	15.0271	0.598429	BBJ1-180K and UKB-EBB Europeans
XL_VLDL_TG	8:55436637:C:A	C	A	-0.00273567	0.0113422	0.12084	0.833036	-0.0126239	0.00211191	8.64474	0.812446	BBJ1-180K and UKB-EBB Europeans
XL_VLDL_TG	8:57157543:G:A	G	A	-0.00103863	0.0203144	0.0142582	0.955273	-0.0157898	0.00264366	8.63201	0.890728	BBJ1-180K and UKB-EBB Europeans
XL_VLDL_TG	8:59388565:T:C	T	C	0.00645584	0.0113264	0.254089	0.167658	0.0206811	0.00172158	32.5171	0.35742	BBJ1-180K and UKB-EBB Europeans
XL_VLDL_TG	8:72432906:C:T	C	T	-0.0140253	0.0125257	0.650344	0.872045	-0.0305883	0.00325173	20.2912	0.930575	BBJ1-180K and UKB-EBB Europeans
XL_VLDL_TG	8:78728743:T:G	T	G	0.00488125	0.00930975	0.184713	0.714721	-0.00993474	0.00165124	8.74912	0.475473	BBJ1-180K and UKB-EBB Europeans
XL_VLDL_TG	8:103876780:C:T	C	T	0.00147207	0.0113788	0.103771	0.835587	0.0126605	0.00209937	8.78687	0.809497	BBJ1-180K and UKB-EBB Europeans
XL_VLDL_TG	8:116641960:G:T	G	T	0.0015487	0.00942861	0.0337844	0.286284	0.0138557	0.00169455	15.5347	0.385397	BBJ1-180K and UKB-EBB Europeans
XL_VLDL_TG	8:126500031:C:G	C	G	0.0280869	0.0111662	1.96574	0.829207	0.0776662	0.00166833	472.369	0.563651	BBJ1-180K and UKB-EBB Europeans
XL_VLDL_TG	8:129598701:G:C	G	C	-0.00406689	0.0105385	0.132584	0.215395	-0.0124713	0.00189385	10.3426	0.260592	BBJ1-180K and UKB-EBB Europeans
XL_VLDL_TG	8:144283407:C:T	C	T	-0.000937397	0.0105596	0.0736698	0.802965	0.0143293	0.00205543	11.5033	0.793192	BBJ1-180K and UKB-EBB Europeans
XL_VLDL_TG	9:1035063:G:C	G	C	-0.00623876	0.00872175	0.247832	0.594091	-0.0137336	0.00176359	14.1646	0.686226	BBJ1-180K and UKB-EBB Europeans
XL_VLDL_TG	9:16882916:C:G	C	G	0.00468404	0.00959339	0.25583	0.736361	0.0110351	0.00167865	10.3094	0.41632	BBJ1-180K and UKB-EBB Europeans
XL_VLDL_TG	9:34262847:A:G	A	G	0.00842711	0.0197347	0.214678	0.952561	0.0101205	0.00164162	9.15177	0.549862	BBJ1-180K and UKB-EBB Europeans
XL_VLDL_TG	9:86582923:G:T	G	T	-0.00292007	0.00936217	0.125897	0.714868	0.0195344	0.00186156	25.034	0.739166	BBJ1-180K and UKB-EBB Europeans
XL_VLDL_TG	9:92180313:T:C	T	C	-0.0113807	0.0110712	0.562112	0.81723	-0.0140735	0.0017545	14.9806	0.681382	BBJ1-180K and UKB-EBB Europeans
XL_VLDL_TG	9:136149830:G:A	G	A	0.0128756	0.0093946	0.783542	0.72753	0.0188894	0.00209046	18.7892	0.810692	BBJ1-180K and UKB-EBB Europeans
XL_VLDL_TG	9:139324574:C:T	C	T	0.00311074	0.0129052	0.100983	0.879412	-0.0152949	0.0017877	16.9309	0.703071	BBJ1-180K and UKB-EBB Europeans
XL_VLDL_TG	10:33970319:T:C	T	C	-0.00271197	0.00976091	0.153425	0.753045	-0.0138084	0.00227853	8.86663	0.848098	BBJ1-180K and UKB-EBB Europeans
XL_VLDL_TG	10:65191645:G:T	G	T	0.0379576	0.00935465	4.18225	0.325051	0.0294554	0.00163792	71.5806	0.486205	BBJ1-180K and UKB-EBB Europeans
XL_VLDL_TG	10:77283474:C:T	C	T	0.0103695	0.00874347	0.689581	0.37983	0.0180871	0.00271564	10.5636	0.101509	BBJ1-180K and UKB-EBB Europeans
XL_VLDL_TG	10:80954251:G:A	G	A	-0.00691327	0.00876576	0.382682	0.632765	0.011527	0.00166524	11.3517	0.589359	BBJ1-180K and UKB-EBB Europeans
XL_VLDL_TG	10:94839724:G:T	G	T	0.0332797	0.0087089	3.86207	0.375735	0.0294979	0.00164263	71.3794	0.54297	BBJ1-180K and UKB-EBB Europeans
XL_VLDL_TG	10:113940329:T:C	T	C	-0.0122512	0.0100881	0.695097	0.223614	-0.0172521	0.00184078	20.1484	0.270788	BBJ1-180K and UKB-EBB Europeans
XL_VLDL_TG	10:122999550:G:A	G	A	0.0111258	0.00858692	0.691908	0.447228	0.0119881	0.00165487	12.3614	0.432327	BBJ1-180K and UKB-EBB Europeans
XL_VLDL_TG	11:26163242:T:A	T	A	0.000215715	0.0165228	0.0317709	0.926729	-0.0193439	0.00280047	11.3066	0.901709	BBJ1-180K and UKB-EBB Europeans
XL_VLDL_TG	11:36328427:T:TA	T	TA	0.00789354	0.00949436	0.386424	0.726909	0.0103164	0.001716	8.73663	0.617465	BBJ1-180K and UKB-EBB Europeans
XL_VLDL_TG	11:47275064:G:A	G	A	0.0164591	0.00920782	1.08782	0.296262	0.0202392	0.00185802	26.9045	0.728948	BBJ1-180K and UKB-EBB Europeans
XL_VLDL_TG	11:61592362:A:G	A	G	-0.0494904	0.00867054	8.12864	0.611136	-0.0587936	0.00172888	252.751	0.646736	BBJ1-180K and UKB-EBB Europeans
XL_VLDL_TG	11:78073501:A:G	A	G	0.0114984	0.00859674	0.8357	0.556209	0.016412	0.00221487	12.8983	0.833601	BBJ1-180K and UKB-EBB Europeans
XL_VLDL_TG	11:116648917:G:C	G	C	0.122164	0.00961682	36.3151	0.270832	0.226376	0.00242671	1891.7	0.133737	BBJ1-180K and UKB-EBB Europeans
XL_VLDL_TG	12:20470199:A:G	A	G	0.00154105	0.0108122	0.139292	0.802422	0.0254523	0.00206517	34.1751	0.804063	BBJ1-180K and UKB-EBB Europeans
XL_VLDL_TG	12:29437861:A:G	A	G	0.0117589	0.0086677	0.778243	0.620506	0.0112645	0.0018577	8.87603	0.735108	BBJ1-180K and UKB-EBB Europeans
XL_VLDL_TG	12:57844049:C:T	C	T	0.000711548	0.0154123	0.027042	0.917899	0.0251768	0.00191655	38.6917	0.761041	BBJ1-180K and UKB-EBB Europeans
XL_VLDL_TG	12:69781528:C:G	C	G	-0.00413122	0.00865698	0.21137	0.590298	0.0130857	0.00164033	14.8258	0.531146	BBJ1-180K and UKB-EBB Europeans
XL_VLDL_TG	12:107209957:AT:A	AT	A	-0.0216925	0.00929657	1.78631	0.709199	-0.0192248	0.00192362	22.7909	0.761475	BBJ1-180K and UKB-EBB Europeans
XL_VLDL_TG	12:124409502:G:A	G	A	-0.0247826	0.0115225	1.63783	0.841283	0.0295861	0.00176422	62.3936	0.686486	BBJ1-180K and UKB-EBB Europeans
XL_VLDL_TG	13:23908034:A:G	A	G	0.0217882	0.00844484	1.95548	0.561373	0.0113483	0.00164083	11.3335	0.546808	BBJ1-180K and UKB-EBB Europeans
XL_VLDL_TG	13:31007200:A:G	A	G	-0.00502356	0.0091594	0.163598	0.605902	0.0129443	0.00167534	13.9559	0.576593	BBJ1-180K and UKB-EBB Europeans
XL_VLDL_TG	13:95258944:T:C	T	C	0.0195656	0.00872353	1.68611	0.640115	0.0157613	0.00175149	18.6417	0.321111	BBJ1-180K and UKB-EBB Europeans
XL_VLDL_TG	13:114544024:T:C	T	C	-0.000520447	0.0104757	0.00759616	0.775282	-0.0242376	0.00179221	40.9465	0.702226	BBJ1-180K and UKB-EBB Europeans
XL_VLDL_TG	14:60684321:A:G	A	G	0.0156205	0.021544	0.328362	0.960351	-0.0141631	0.00231333	9.03532	0.85116	BBJ1-180K and UKB-EBB Europeans
XL_VLDL_TG	14:77506267:CCA:C	CCA	C	-0.0394017	0.0116965	2.95401	0.842155	-0.0129106	0.00189956	10.9701	0.749503	BBJ1-180K and UKB-EBB Europeans
XL_VLDL_TG	15:31637666:T:C	T	C	0.00311997	0.0161042	0.0703408	0.925255	-0.0133877	0.00214867	9.33319	0.822944	BBJ1-180K and UKB-EBB Europeans
XL_VLDL_TG	15:58723939:G:A	G	A	0.0819878	0.00851415	20.9412	0.493498	0.0407311	0.00195243	95.9235	0.772351	BBJ1-180K and UKB-EBB Europeans
XL_VLDL_TG	15:77591535:T:G	T	G	-0.00209754	0.00860863	0.0751308	0.389329	0.0107238	0.00172349	9.3095	0.655033	BBJ1-180K and UKB-EBB Europeans
XL_VLDL_TG	15:102067841:C:T	C	T	-0.0219504	0.00866882	1.961	0.409368	-0.0157266	0.00187603	16.287	0.743222	BBJ1-180K and UKB-EBB Europeans
XL_VLDL_TG	16:962154:T:C	T	C	0.0126838	0.00866518	0.790359	0.620057	0.0104301	0.00167913	9.28033	0.612885	BBJ1-180K and UKB-EBB Europeans
XL_VLDL_TG	16:4676852:C:A	C	A	-0.0130187	0.0161749	0.425723	0.926578	-0.0147032	0.00207442	11.8658	0.807069	BBJ1-180K and UKB-EBB Europeans
XL_VLDL_TG	16:11781582:A:C	A	C	0.000135884	0.00924379	0.0406151	0.709336	-0.01062	0.00163616	10.0686	0.512123	BBJ1-180K and UKB-EBB Europeans
XL_VLDL_TG	16:31141993:C:T	C	T	0.00833465	0.0142184	0.282768	0.0972986	0.0130726	0.00171361	13.6249	0.647743	BBJ1-180K and UKB-EBB Europeans
XL_VLDL_TG	16:56990716:C:A	C	A	0.0240377	0.0104396	1.70562	0.795306	0.0362917	0.00175487	94.2856	0.680247	BBJ1-180K and UKB-EBB Europeans
XL_VLDL_TG	16:72097827:C:T	C	T	0.00107758	0.00879373	0.0295235	0.62048	-0.0237557	0.00207575	29.6006	0.807527	BBJ1-180K and UKB-EBB Europeans
XL_VLDL_TG	16:81534790:T:C	T	C	0.0197242	0.00895543	1.47081	0.325158	0.0327457	0.00179418	73.6924	0.294981	BBJ1-180K and UKB-EBB Europeans
XL_VLDL_TG	16:85249184:A:G	A	G	-0.00393912	0.0112738	0.165919	0.83049	0.0168383	0.00205143	15.6483	0.800499	BBJ1-180K and UKB-EBB Europeans
XL_VLDL_TG	17:1649238:TG:T	TG	T	4.42461e-05	0.0111552	0.0201261	0.824811	-0.0161265	0.00197298	15.5241	0.77965	BBJ1-180K and UKB-EBB Europeans
XL_VLDL_TG	17:26694861:G:A	G	A	0.00575371	0.00976182	0.307317	0.241896	0.00978118	0.00164017	8.60751	0.535033	BBJ1-180K and UKB-EBB Europeans
XL_VLDL_TG	17:34896877:G:A	G	A	-0.00333183	0.00890348	0.209466	0.642089	-0.0103289	0.0016407	9.51339	0.53324	BBJ1-180K and UKB-EBB Europeans
XL_VLDL_TG	17:57816578:T:C	T	C	0.000387664	0.00851987	0.00343317	0.547756	-0.0179496	0.00197754	18.9514	0.781212	BBJ1-180K and UKB-EBB Europeans
XL_VLDL_TG	17:76394449:C:T	C	T	0.0181069	0.00847472	1.64507	0.479133	0.0192565	0.00170458	28.8669	0.368283	BBJ1-180K and UKB-EBB Europeans
XL_VLDL_TG	18:289209:C:T	C	T	0.0414693	0.0211595	1.28371	0.959164	0.0220843	0.00308042	12.1225	0.9227	BBJ1-180K and UKB-EBB Europeans
XL_VLDL_TG	18:2846812:A:T	A	T	0.00766792	0.0174916	0.180993	0.912601	0.0110537	0.00174831	9.58945	0.653123	BBJ1-180K and UKB-EBB Europeans
XL_VLDL_TG	18:21103909:T:C	T	C	0.0432919	0.0173724	1.83177	0.061477	0.0138979	0.0016352	16.7192	0.500679	BBJ1-180K and UKB-EBB Europeans
XL_VLDL_TG	18:57877800:T:A	T	A	-0.0218826	0.0113898	1.26384	0.835484	-0.0179915	0.00189552	20.6431	0.75194	BBJ1-180K and UKB-EBB Europeans
XL_VLDL_TG	19:19379549:C:T	C	T	0.0720055	0.0155304	5.49321	0.920713	0.0952591	0.00315384	199.68	0.926863	BBJ1-180K and UKB-EBB Europeans
XL_VLDL_TG	19:33891013:A:T	A	T	-0.0428419	0.0117768	3.40208	0.832582	-0.0226393	0.00181169	35.1065	0.711948	BBJ1-180K and UKB-EBB Europeans
XL_VLDL_TG	19:35549122:C:T	C	T	-0.0152243	0.0272534	0.172869	0.975152	-0.0240167	0.00224366	26.0123	0.839654	BBJ1-180K and UKB-EBB Europeans
XL_VLDL_TG	19:45430280:C:G	C	G	-0.0706118	0.00980855	12.5089	0.40301	-0.0706346	0.00170853	372.86	0.442014	BBJ1-180K and UKB-EBB Europeans
XL_VLDL_TG	19:57488423:C:T	C	T	-0.00553425	0.00897044	0.224193	0.643336	-0.0140514	0.00166455	16.5042	0.418098	BBJ1-180K and UKB-EBB Europeans
XL_VLDL_TG	20:32188142:C:T	C	T	-0.0515823	0.0306939	1.0876	0.978325	-0.017917	0.00223793	14.9265	0.84102	BBJ1-180K and UKB-EBB Europeans
XL_VLDL_TG	20:51026284:T:C	T	C	0.0170961	0.00900627	1.29126	0.676832	0.0125497	0.00170665	12.7139	0.641072	BBJ1-180K and UKB-EBB Europeans
XL_VLDL_TG	20:56137834:A:G	A	G	-0.000176099	0.0242361	0.0285323	0.9689	-0.0124505	0.00164236	13.4643	0.513927	BBJ1-180K and UKB-EBB Europeans
XL_VLDL_TG	20:62712053:T:C	T	C	-0.00846805	0.00919403	0.401256	0.322411	0.0154314	0.0016444	20.1981	0.53995	BBJ1-180K and UKB-EBB Europeans
XL_VLDL_TG	21:37378153:T:C	T	C	0.0101577	0.00869133	0.579492	0.407572	0.0112803	0.00184946	8.97236	0.265581	BBJ1-180K and UKB-EBB Europeans
XL_VLDL_TG	21:40664188:A:G	A	G	0.0036568	0.00861949	0.150154	0.581065	-0.0108234	0.00164073	10.3764	0.52627	BBJ1-180K and UKB-EBB Europeans
XL_VLDL_TG	21:46581798:T:C	T	C	0.00708589	0.00838459	0.321838	0.455651	-0.0120785	0.00164196	12.7228	0.462986	BBJ1-180K and UKB-EBB Europeans
XL_VLDL_TG	22:24401542:G:A	G	A	0.0100901	0.0112768	0.300291	0.734098	0.01101	0.00166091	10.4708	0.464157	BBJ1-180K and UKB-EBB Europeans
XL_VLDL_TG	22:29449477:A:G	A	G	0.00365565	0.00838967	0.151776	0.479791	0.0113718	0.0016708	10.999	0.595105	BBJ1-180K and UKB-EBB Europeans
XL_VLDL_TG	22:38601430:C:CCT	C	CCT	-0.0186604	0.00883352	1.42882	0.354504	-0.019558	0.0016625	31.2241	0.410303	BBJ1-180K and UKB-EBB Europeans
XL_VLDL_TG	22:44324727:C:G	C	G	0.0407897	0.00841316	6.03832	0.538965	0.0146263	0.00198797	12.7269	0.784565	BBJ1-180K and UKB-EBB Europeans
L_VLDL_P	1:10796547:G:A	G	A	0.0204865	0.0091975	1.45966	0.329544	0.0105309	0.00171301	9.1043	0.637739	BBJ1-180K and UKB-EBB Europeans
L_VLDL_P	1:16505320:A:G	A	G	-0.0108366	0.0107054	0.434573	0.202151	-0.0117964	0.00167497	11.7247	0.401794	BBJ1-180K and UKB-EBB Europeans
L_VLDL_P	1:39944249:T:C	T	C	-0.0107985	0.0115016	0.509757	0.838918	-0.0232866	0.00191792	33.1968	0.757643	BBJ1-180K and UKB-EBB Europeans
L_VLDL_P	1:63070537:AGTTAATGTG:A	AGTTAATGTG	A	0.0553076	0.0119909	5.4568	0.854431	0.0738642	0.00173869	393.629	0.663111	BBJ1-180K and UKB-EBB Europeans
L_VLDL_P	1:72752073:G:A	G	A	-0.00340788	0.0413104	0.00171229	0.989444	0.0133362	0.00214272	9.31448	0.820844	BBJ1-180K and UKB-EBB Europeans
L_VLDL_P	1:93858292:A:G	A	G	0.0173667	0.00900024	1.28867	0.670845	0.0132792	0.00209609	9.6252	0.811516	BBJ1-180K and UKB-EBB Europeans
L_VLDL_P	1:98461954:T:C	T	C	0.0528636	0.0264171	1.21336	0.0327457	0.0155189	0.00210773	12.7447	0.186105	BBJ1-180K and UKB-EBB Europeans
L_VLDL_P	1:109818530:C:T	C	T	-0.011545	0.0161503	0.292396	0.0833319	-0.0235049	0.00196361	32.2936	0.224826	BBJ1-180K and UKB-EBB Europeans
L_VLDL_P	1:118168804:T:TC	T	TC	-0.00900763	0.0109849	0.354964	0.821406	-0.0113559	0.00174013	10.17	0.666438	BBJ1-180K and UKB-EBB Europeans
L_VLDL_P	1:154243097:G:A	G	A	0.00915745	0.00852745	0.614531	0.577861	0.0132276	0.00180134	12.6808	0.704732	BBJ1-180K and UKB-EBB Europeans
L_VLDL_P	1:172360164:A:G	A	G	0.00756043	0.0145667	0.281012	0.0988208	0.0152901	0.00165555	19.5906	0.433773	BBJ1-180K and UKB-EBB Europeans
L_VLDL_P	1:178502250:T:TA	T	TA	-0.00219115	0.00863585	0.150559	0.584477	0.0156533	0.00173686	18.6954	0.662033	BBJ1-180K and UKB-EBB Europeans
L_VLDL_P	1:203518873:A:C	A	C	0.0140513	0.00934175	0.932158	0.642438	0.0141371	0.00165293	16.9202	0.491986	BBJ1-180K and UKB-EBB Europeans
L_VLDL_P	1:214145731:C:G	C	G	-0.00236837	0.00872174	0.145393	0.623044	-0.0109078	0.00168214	10.0505	0.403302	BBJ1-180K and UKB-EBB Europeans
L_VLDL_P	1:219637671:A:T	A	T	-0.0106075	0.00843515	0.8472	0.524009	-0.0201166	0.00168371	32.1762	0.391727	BBJ1-180K and UKB-EBB Europeans
L_VLDL_P	1:228056868:T:C	T	C	0.00687628	0.00977261	0.282896	0.260869	0.0112664	0.00169751	10.4948	0.620991	BBJ1-180K and UKB-EBB Europeans
L_VLDL_P	1:230295307:C:G	C	G	0.0374376	0.0103138	3.44369	0.786544	0.0434883	0.00168612	145.962	0.386109	BBJ1-180K and UKB-EBB Europeans
L_VLDL_P	1:234853059:C:T	C	T	0.00213289	0.0103688	0.0641412	0.207936	-0.00991828	0.0016517	8.71794	0.464025	BBJ1-180K and UKB-EBB Europeans
L_VLDL_P	2:3640142:C:T	C	T	0.00178801	0.00941923	0.0571497	0.718164	-0.0148637	0.0020786	12.0642	0.196082	BBJ1-180K and UKB-EBB Europeans
L_VLDL_P	2:21231524:G:A	G	A	0.0301082	0.0095102	2.67604	0.270592	0.0938799	0.0019978	481.279	0.784593	BBJ1-180K and UKB-EBB Europeans
L_VLDL_P	2:27730940:T:C	T	C	0.0652825	0.00848646	14.554	0.550767	0.0924774	0.00168923	652.639	0.387952	BBJ1-180K and UKB-EBB Europeans
L_VLDL_P	2:37066018:T:G	T	G	8.37565e-05	0.00889784	0.0227423	0.378753	0.0122148	0.00165928	12.7403	0.55384	BBJ1-180K and UKB-EBB Europeans
L_VLDL_P	2:65276049:T:C	T	C	-0.000927032	0.0088948	0.0649901	0.665275	0.0171658	0.00166961	24.0678	0.581037	BBJ1-180K and UKB-EBB Europeans
L_VLDL_P	2:70236774:C:T	C	T	0.00743754	0.0100214	0.337708	0.761949	-0.0218234	0.00354322	9.13604	0.942728	BBJ1-180K and UKB-EBB Europeans
L_VLDL_P	2:113838102:G:A	G	A	-0.0100737	0.018593	0.311406	0.945828	0.0128313	0.00172644	12.9716	0.637833	BBJ1-180K and UKB-EBB Europeans
L_VLDL_P	2:121309231:C:G	C	G	-0.0152712	0.00923107	1.01901	0.683285	-0.0160268	0.00191058	16.3075	0.75378	BBJ1-180K and UKB-EBB Europeans
L_VLDL_P	2:160914549:T:C	T	C	0.00674021	0.00864163	0.252353	0.60898	0.0137154	0.00218551	9.45806	0.826962	BBJ1-180K and UKB-EBB Europeans
L_VLDL_P	2:165528876:C:T	C	T	0.0120957	0.0154967	0.300603	0.919687	0.034933	0.00168075	95.2209	0.603392	BBJ1-180K and UKB-EBB Europeans
L_VLDL_P	2:187589940:A:G	A	G	-0.00227068	0.0277212	0.037196	0.970151	-0.0159711	0.00230553	11.3676	0.846961	BBJ1-180K and UKB-EBB Europeans
L_VLDL_P	2:203360074:C:T	C	T	-0.00479014	0.0175146	0.124986	0.937651	-0.0225098	0.00250418	18.6025	0.877276	BBJ1-180K and UKB-EBB Europeans
L_VLDL_P	2:227099180:C:T	C	T	-0.036721	0.0150773	1.97012	0.0859344	-0.0358202	0.00171264	96.4096	0.359602	BBJ1-180K and UKB-EBB Europeans
L_VLDL_P	2:242237902:C:T	C	T	-0.000630654	0.00849853	0.0439197	0.531157	0.0147274	0.00170281	17.2839	0.631279	BBJ1-180K and UKB-EBB Europeans
L_VLDL_P	3:4763301:G:A	G	A	-0.0122948	0.013548	0.443924	0.888496	0.0105157	0.00164542	9.78279	0.537938	BBJ1-180K and UKB-EBB Europeans
L_VLDL_P	3:12394840:C:T	C	T	-0.0100678	0.0243882	0.122311	0.969316	0.0240027	0.00237338	23.3166	0.862586	BBJ1-180K and UKB-EBB Europeans
L_VLDL_P	3:15889398:G:C	G	C	-5.86916e-05	0.0171388	0.0255553	0.0768805	0.0130575	0.00176003	12.9278	0.317824	BBJ1-180K and UKB-EBB Europeans
L_VLDL_P	3:24520283:A:G	A	G	0.00167478	0.00842497	0.106411	0.527333	0.0141701	0.00178615	14.6708	0.320431	BBJ1-180K and UKB-EBB Europeans
L_VLDL_P	3:37025661:T:C	T	C	0.0153914	0.0116109	0.703933	0.845414	0.0117833	0.00164806	12.061	0.553353	BBJ1-180K and UKB-EBB Europeans
L_VLDL_P	3:52344680:A:G	A	G	-0.0108973	0.0264557	0.217569	0.973909	0.026547	0.00221522	32.365	0.835659	BBJ1-180K and UKB-EBB Europeans
L_VLDL_P	3:66868609:C:T	C	T	0.00018898	0.00842814	0.0726098	0.535651	-0.0120933	0.00181136	10.611	0.712858	BBJ1-180K and UKB-EBB Europeans
L_VLDL_P	3:69868148:A:G	A	G	-0.00726852	0.0260359	0.083146	0.972935	-0.0118909	0.00165814	12.1288	0.579905	BBJ1-180K and UKB-EBB Europeans
L_VLDL_P	3:142653650:T:G	T	G	0.0223485	0.0121353	1.19053	0.853767	0.0126256	0.00166054	13.5396	0.583541	BBJ1-180K and UKB-EBB Europeans
L_VLDL_P	3:156795414:G:T	G	T	0.00955722	0.00851001	0.550901	0.517003	0.0185319	0.00168062	27.5473	0.611274	BBJ1-180K and UKB-EBB Europeans
L_VLDL_P	3:185548663:G:A	G	A	0.0359144	0.0120905	2.27821	0.856857	0.0211025	0.00314129	10.734	0.915131	BBJ1-180K and UKB-EBB Europeans
L_VLDL_P	3:196187608:G:A	G	A	0.0137697	0.00965218	0.773424	0.746764	0.0116706	0.00181956	9.8484	0.28201	BBJ1-180K and UKB-EBB Europeans
L_VLDL_P	4:3443931:A:G	A	G	0.0245845	0.00855854	2.20616	0.547155	0.0296005	0.00169738	67.3793	0.376999	BBJ1-180K and UKB-EBB Europeans
L_VLDL_P	4:18034463:A:G	A	G	-0.0211718	0.0173804	0.699438	0.936565	-0.0202181	0.00247978	15.4505	0.874892	BBJ1-180K and UKB-EBB Europeans
L_VLDL_P	4:40428010:T:C	T	C	-0.00352897	0.00850612	0.1721	0.430672	-0.0124074	0.00193179	9.87336	0.24259	BBJ1-180K and UKB-EBB Europeans
L_VLDL_P	4:55509189:G:A	G	A	0.00304806	0.00907904	0.097986	0.686526	0.0120392	0.0016388	12.6911	0.511922	BBJ1-180K and UKB-EBB Europeans
L_VLDL_P	4:69588052:C:T	C	T	-0.00850431	0.0089191	0.48592	0.42411	-0.0132184	0.0017902	12.8127	0.69319	BBJ1-180K and UKB-EBB Europeans
L_VLDL_P	4:87985166:C:T	C	T	-0.0333742	0.00879607	3.82806	0.631825	-0.0306013	0.00168343	73.1122	0.614945	BBJ1-180K and UKB-EBB Europeans
L_VLDL_P	4:124794846:T:G	T	G	0.0158317	0.0241754	0.334555	0.968556	-0.0203912	0.00259038	14.4568	0.887775	BBJ1-180K and UKB-EBB Europeans
L_VLDL_P	4:148986804:G:A	G	A	-0.0016602	0.00912514	0.168227	0.326977	-0.0122987	0.00168443	12.5455	0.399532	BBJ1-180K and UKB-EBB Europeans
L_VLDL_P	5:55860907:GC:G	GC	G	-0.0283306	0.014415	1.37072	0.905905	-0.0457707	0.00220132	95.2951	0.832594	BBJ1-180K and UKB-EBB Europeans
L_VLDL_P	5:67714246:A:G	A	G	-0.00960082	0.00850311	0.65883	0.574705	-0.0181526	0.00166324	27.0054	0.578661	BBJ1-180K and UKB-EBB Europeans
L_VLDL_P	5:74656539:T:C	T	C	-0.010051	0.00840117	0.720643	0.485271	-0.0228387	0.00166236	42.2253	0.587059	BBJ1-180K and UKB-EBB Europeans
L_VLDL_P	5:90255685:A:G	A	G	-0.0183083	0.00862993	1.58131	0.474214	-0.0130284	0.00186869	11.505	0.264671	BBJ1-180K and UKB-EBB Europeans
L_VLDL_P	5:112158431:G:A	G	A	-0.0060451	0.0119455	0.213375	0.144854	0.011916	0.00169164	11.7288	0.378677	BBJ1-180K and UKB-EBB Europeans
L_VLDL_P	5:118726662:T:C	T	C	0.000608947	0.0128615	0.00317167	0.876791	0.0197395	0.00179785	27.3192	0.703043	BBJ1-180K and UKB-EBB Europeans
L_VLDL_P	5:140058893:C:T	C	T	-0.00107453	0.00920092	0.0346465	0.706449	0.0130885	0.0019238	10.9909	0.762984	BBJ1-180K and UKB-EBB Europeans
L_VLDL_P	5:149443298:C:T	C	T	-0.00295252	0.00842925	0.143814	0.482689	-0.0126309	0.00188294	10.7051	0.25733	BBJ1-180K and UKB-EBB Europeans
L_VLDL_P	5:157993895:G:GA	G	GA	-0.0267796	0.00934051	2.37852	0.707048	-0.0203098	0.00196228	24.3788	0.773003	BBJ1-180K and UKB-EBB Europeans
L_VLDL_P	5:173324971:G:T	G	T	-0.0175423	0.0139119	0.654476	0.898947	-0.012455	0.00175739	11.8638	0.68208	BBJ1-180K and UKB-EBB Europeans
L_VLDL_P	6:7258523:T:C	T	C	-0.0102296	0.00861152	0.660408	0.575216	0.0101809	0.00167303	8.93463	0.577456	BBJ1-180K and UKB-EBB Europeans
L_VLDL_P	6:20657564:A:G	A	G	-0.000522676	0.00852417	0.0126456	0.568578	-0.0130751	0.00175633	13.012	0.676699	BBJ1-180K and UKB-EBB Europeans
L_VLDL_P	6:32587213:T:C	T	C	-0.0119121	0.00962991	0.729459	0.277899	-0.0325309	0.00170053	80.8458	0.393115	BBJ1-180K and UKB-EBB Europeans
L_VLDL_P	6:43757896:C:A	C	A	-0.0232757	0.00842253	2.30003	0.458346	-0.0380496	0.00164315	117.903	0.515965	BBJ1-180K and UKB-EBB Europeans
L_VLDL_P	6:52622814:C:T	C	T	0.0398775	0.0129164	2.73555	0.133205	0.0207109	0.00172429	32.5086	0.348304	BBJ1-180K and UKB-EBB Europeans
L_VLDL_P	6:100604878:A:G	A	G	-0.0170539	0.0107086	1.07622	0.80819	-0.0134455	0.00216919	9.24383	0.826234	BBJ1-180K and UKB-EBB Europeans
L_VLDL_P	6:106374015:C:A	C	A	0.000270408	0.00840276	0.0204974	0.474461	0.0133441	0.00166115	15.022	0.563113	BBJ1-180K and UKB-EBB Europeans
L_VLDL_P	6:107437166:C:T	C	T	0.00424514	0.0098399	0.257439	0.752401	0.0146272	0.00173166	16.5242	0.654481	BBJ1-180K and UKB-EBB Europeans
L_VLDL_P	6:109127376:G:A	G	A	0.00345312	0.00926872	0.138473	0.692622	0.0116542	0.00169073	11.2626	0.611896	BBJ1-180K and UKB-EBB Europeans
L_VLDL_P	6:130357553:G:A	G	A	-0.00174007	0.00915897	0.0810379	0.324749	-0.0170992	0.00178488	21.0132	0.30448	BBJ1-180K and UKB-EBB Europeans
L_VLDL_P	6:133816188:T:C	T	C	-0.0232168	0.00847815	2.17105	0.488215	-0.011003	0.00164529	10.6443	0.525618	BBJ1-180K and UKB-EBB Europeans
L_VLDL_P	6:139834354:AG:A	AG	A	0.00620157	0.00983766	0.259455	0.754439	0.0280953	0.00166455	63.1895	0.415664	BBJ1-180K and UKB-EBB Europeans
L_VLDL_P	6:153437499:C:T	C	T	-0.0138432	0.0138996	0.558648	0.8917	-0.0132465	0.00197571	10.6951	0.775913	BBJ1-180K and UKB-EBB Europeans
L_VLDL_P	6:161013013:T:C	T	C	-0.00904783	0.0271852	0.0682052	0.972143	0.233953	0.00656324	277.565	0.983967	BBJ1-180K and UKB-EBB Europeans
L_VLDL_P	6:164133001:C:T	C	T	0.0201098	0.012774	1.00905	0.87371	0.0171678	0.00250952	11.1045	0.876302	BBJ1-180K and UKB-EBB Europeans
L_VLDL_P	7:1006128:C:T	C	T	-0.035228	0.0208565	1.14494	0.955345	-0.0158363	0.00252968	9.41511	0.879931	BBJ1-180K and UKB-EBB Europeans
L_VLDL_P	7:17284577:T:C	T	C	-0.00930924	0.00868203	0.637239	0.623429	-0.0196976	0.00171279	29.8813	0.356926	BBJ1-180K and UKB-EBB Europeans
L_VLDL_P	7:25965759:G:A	G	A	0.0249111	0.0085746	2.36704	0.584052	0.0240555	0.00178579	40.6324	0.303117	BBJ1-180K and UKB-EBB Europeans
L_VLDL_P	7:30728452:C:T	C	T	0.00442635	0.0104717	0.119452	0.792508	0.0142818	0.00196996	12.3795	0.776141	BBJ1-180K and UKB-EBB Europeans
L_VLDL_P	7:32265725:C:T	C	T	0.00929107	0.00915129	0.55643	0.696361	0.0115667	0.0017202	10.7527	0.353578	BBJ1-180K and UKB-EBB Europeans
L_VLDL_P	7:44197583:G:T	G	T	-0.0115643	0.00931612	0.629687	0.708437	-0.0245496	0.00230514	25.7583	0.851169	BBJ1-180K and UKB-EBB Europeans
L_VLDL_P	7:98023153:T:C	T	C	-0.0105273	0.00937297	0.557377	0.29501	-0.0128123	0.00213179	8.73194	0.180036	BBJ1-180K and UKB-EBB Europeans
L_VLDL_P	7:106243554:A:G	A	G	0.00351462	0.0140859	0.0528803	0.898959	-0.014854	0.00215495	11.2625	0.820755	BBJ1-180K and UKB-EBB Europeans
L_VLDL_P	7:130427057:G:C	G	C	0.0129511	0.0093073	0.861329	0.702091	0.0339863	0.00164067	94.5947	0.506048	BBJ1-180K and UKB-EBB Europeans
L_VLDL_P	7:150294780:A:C	A	C	-0.00332386	0.0104493	0.129261	0.793936	-0.0181212	0.0019264	20.291	0.761789	BBJ1-180K and UKB-EBB Europeans
L_VLDL_P	8:19819724:C:G	C	G	0.161679	0.0125787	36.8919	0.871106	0.188209	0.00289802	917.776	0.910217	BBJ1-180K and UKB-EBB Europeans
L_VLDL_P	8:36849946:C:G	C	G	-0.00556198	0.00876942	0.238121	0.625128	-0.0152316	0.00212638	12.1033	0.815217	BBJ1-180K and UKB-EBB Europeans
L_VLDL_P	8:38329650:C:T	C	T	0.001887	0.0092725	0.0425796	0.704137	-0.0124998	0.0016818	12.9721	0.598429	BBJ1-180K and UKB-EBB Europeans
L_VLDL_P	8:55436637:C:A	C	A	-0.00173367	0.0113711	0.0582063	0.833112	-0.0156949	0.00211315	12.9551	0.812446	BBJ1-180K and UKB-EBB Europeans
L_VLDL_P	8:59388565:T:C	T	C	0.0118394	0.0113575	0.546047	0.167564	0.0240625	0.00172211	43.6404	0.35742	BBJ1-180K and UKB-EBB Europeans
L_VLDL_P	8:72396213:C:T	C	T	-0.0131859	0.0130649	0.570748	0.881541	-0.0303167	0.00331284	19.2497	0.932589	BBJ1-180K and UKB-EBB Europeans
L_VLDL_P	8:116641960:G:T	G	T	0.00177269	0.0094517	0.0525037	0.286339	0.0149777	0.00169622	17.9804	0.385397	BBJ1-180K and UKB-EBB Europeans
L_VLDL_P	8:126500031:C:G	C	G	0.034369	0.0111937	2.8534	0.82922	0.0825749	0.00166936	533.105	0.563651	BBJ1-180K and UKB-EBB Europeans
L_VLDL_P	8:129598701:G:C	G	C	-0.00473668	0.0105657	0.168387	0.215427	-0.01203	0.00189552	9.65722	0.260592	BBJ1-180K and UKB-EBB Europeans
L_VLDL_P	9:1035063:G:C	G	C	-0.0032956	0.00874282	0.0990815	0.594026	-0.0128886	0.00176321	12.5724	0.686226	BBJ1-180K and UKB-EBB Europeans
L_VLDL_P	9:16882916:C:G	C	G	0.00459964	0.00961852	0.222002	0.73635	0.013641	0.00167787	15.367	0.41632	BBJ1-180K and UKB-EBB Europeans
L_VLDL_P	9:86531175:G:A	G	A	-0.00568342	0.00974469	0.217423	0.746277	0.0164973	0.00184328	18.4492	0.73108	BBJ1-180K and UKB-EBB Europeans
L_VLDL_P	9:92180313:T:C	T	C	-0.0104532	0.0110968	0.504101	0.817146	-0.0131896	0.00175427	13.2566	0.681382	BBJ1-180K and UKB-EBB Europeans
L_VLDL_P	9:112241136:T:C	T	C	0.0338632	0.0104937	2.90343	0.790638	0.0287543	0.00424391	10.9064	0.961059	BBJ1-180K and UKB-EBB Europeans
L_VLDL_P	9:139324574:C:T	C	T	0.00275869	0.0129407	0.0953757	0.879406	-0.0114932	0.00178755	9.89294	0.703071	BBJ1-180K and UKB-EBB Europeans
L_VLDL_P	10:65191645:G:T	G	T	0.0370282	0.00938051	3.90405	0.325062	0.0261791	0.00163786	56.7796	0.486205	BBJ1-180K and UKB-EBB Europeans
L_VLDL_P	10:77283474:C:T	C	T	0.0115882	0.00876671	0.776353	0.379949	0.0162852	0.00271378	8.70725	0.101509	BBJ1-180K and UKB-EBB Europeans
L_VLDL_P	10:80954251:G:A	G	A	-0.00469554	0.00879013	0.200532	0.632746	0.0110728	0.00166545	10.5286	0.589359	BBJ1-180K and UKB-EBB Europeans
L_VLDL_P	10:94839724:G:T	G	T	0.0297978	0.00873245	3.21163	0.375665	0.0306265	0.00164248	76.8698	0.54297	BBJ1-180K and UKB-EBB Europeans
L_VLDL_P	10:101912194:C:T	C	T	-0.0023499	0.0211096	0.0682005	0.958574	-0.0147578	0.00163889	18.6653	0.508995	BBJ1-180K and UKB-EBB Europeans
L_VLDL_P	10:113936855:C:T	C	T	-0.00777093	0.0102293	0.368923	0.233474	-0.018163	0.00183874	22.2848	0.271857	BBJ1-180K and UKB-EBB Europeans
L_VLDL_P	10:122999550:G:A	G	A	0.0129018	0.00861077	0.893585	0.447182	0.011143	0.0016552	10.7767	0.432327	BBJ1-180K and UKB-EBB Europeans
L_VLDL_P	10:126320721:C:T	C	T	0.0173433	0.00897065	1.27447	0.661701	0.0103718	0.00164071	9.58674	0.473607	BBJ1-180K and UKB-EBB Europeans
L_VLDL_P	11:26163242:T:A	T	A	-0.000395277	0.0165544	0.0060259	0.926606	-0.0197004	0.00281127	11.6155	0.901709	BBJ1-180K and UKB-EBB Europeans
L_VLDL_P	11:36328427:T:TA	T	TA	0.0117942	0.00952234	0.649804	0.727107	0.0105498	0.00171671	9.09812	0.617465	BBJ1-180K and UKB-EBB Europeans
L_VLDL_P	11:47260319:A:G	A	G	0.0266248	0.00973714	2.28057	0.264674	0.0204078	0.0017851	29.5401	0.688503	BBJ1-180K and UKB-EBB Europeans
L_VLDL_P	11:61593005:A:G	A	G	-0.0408581	0.00868984	5.74737	0.611362	-0.0458869	0.00172787	154.671	0.645063	BBJ1-180K and UKB-EBB Europeans
L_VLDL_P	11:78034069:G:GT	G	GT	0.0152994	0.00861315	1.25413	0.563891	0.0168586	0.00221678	13.5452	0.833951	BBJ1-180K and UKB-EBB Europeans
L_VLDL_P	11:116648917:G:C	G	C	0.147235	0.00964106	52.3174	0.270819	0.239361	0.00242767	2113.06	0.133737	BBJ1-180K and UKB-EBB Europeans
L_VLDL_P	11:126228000:C:T	C	T	-0.0166179	0.0109735	0.920594	0.815328	-0.0273854	0.00320001	16.9395	0.927734	BBJ1-180K and UKB-EBB Europeans
L_VLDL_P	12:20470199:A:G	A	G	0.0076109	0.0108427	0.419979	0.802441	0.0248958	0.00206558	32.7264	0.804063	BBJ1-180K and UKB-EBB Europeans
L_VLDL_P	12:29437861:A:G	A	G	0.0107997	0.00869194	0.661009	0.620588	0.0111993	0.00185867	8.77303	0.735108	BBJ1-180K and UKB-EBB Europeans
L_VLDL_P	12:57844049:C:T	C	T	0.00539277	0.0154615	0.160348	0.917967	0.0280521	0.00191709	47.7596	0.761041	BBJ1-180K and UKB-EBB Europeans
L_VLDL_P	12:69781528:C:G	C	G	-0.00554357	0.00868239	0.278207	0.590497	0.0123274	0.00164038	13.2446	0.531146	BBJ1-180K and UKB-EBB Europeans
L_VLDL_P	12:107209957:AT:A	AT	A	-0.0236141	0.00932282	2.00622	0.709227	-0.0193057	0.00192499	22.9444	0.761475	BBJ1-180K and UKB-EBB Europeans
L_VLDL_P	12:124409502:G:A	G	A	-0.0209864	0.0115524	1.28013	0.841307	0.0320256	0.00176453	72.8888	0.686486	BBJ1-180K and UKB-EBB Europeans
L_VLDL_P	13:23908034:A:G	A	G	0.0265157	0.00846781	2.65332	0.561377	0.0116452	0.0016409	11.8939	0.546808	BBJ1-180K and UKB-EBB Europeans
L_VLDL_P	13:31007200:A:G	A	G	-0.0019627	0.00918648	0.0241364	0.606056	0.0127254	0.00167489	13.5209	0.576593	BBJ1-180K and UKB-EBB Europeans
L_VLDL_P	13:95258944:T:C	T	C	0.020107	0.00874328	1.75677	0.639983	0.0138822	0.00175127	14.6485	0.321111	BBJ1-180K and UKB-EBB Europeans
L_VLDL_P	13:114544024:T:C	T	C	-0.0022538	0.0104992	0.0586869	0.775115	-0.0262354	0.00179231	47.7923	0.702226	BBJ1-180K and UKB-EBB Europeans
L_VLDL_P	14:24875832:A:G	A	G	-0.00560113	0.0180503	0.170651	0.940282	-0.0116913	0.00166318	11.6834	0.569929	BBJ1-180K and UKB-EBB Europeans
L_VLDL_P	14:64233717:A:G	A	G	-0.0240046	0.0174177	0.863492	0.937445	-0.0143877	0.00226195	9.69735	0.845185	BBJ1-180K and UKB-EBB Europeans
L_VLDL_P	14:77506267:CCA:C	CCA	C	-0.0396666	0.0117237	3.06989	0.842113	-0.0123207	0.00190112	10.0397	0.749503	BBJ1-180K and UKB-EBB Europeans
L_VLDL_P	15:77591535:T:G	T	G	-0.00155487	0.00863353	0.0468635	0.389292	0.0104777	0.00172258	8.92722	0.655033	BBJ1-180K and UKB-EBB Europeans
L_VLDL_P	15:102067841:C:T	C	T	-0.0199935	0.00869166	1.65552	0.409376	-0.0134254	0.00187469	12.0976	0.743222	BBJ1-180K and UKB-EBB Europeans
L_VLDL_P	16:962154:T:C	T	C	0.0121784	0.00868749	0.771543	0.619872	0.0108089	0.00168015	9.90346	0.612885	BBJ1-180K and UKB-EBB Europeans
L_VLDL_P	16:11789190:C:T	C	T	0.00324424	0.0084943	0.159393	0.505369	-0.0102612	0.0016383	9.42378	0.49604	BBJ1-180K and UKB-EBB Europeans
L_VLDL_P	16:31129895:A:G	A	G	0.0145674	0.0144269	0.527284	0.106629	0.0134984	0.00171289	14.4866	0.646106	BBJ1-180K and UKB-EBB Europeans
L_VLDL_P	16:56994528:C:T	C	T	0.0474351	0.0104258	5.37375	0.793323	0.0568041	0.00175681	228.629	0.680516	BBJ1-180K and UKB-EBB Europeans
L_VLDL_P	16:72097827:C:T	C	T	-0.00939481	0.00881642	0.538472	0.6205	-0.031658	0.00207683	51.7399	0.807527	BBJ1-180K and UKB-EBB Europeans
L_VLDL_P	16:81534790:T:C	T	C	0.0173574	0.00897816	1.27615	0.325095	0.0334172	0.00179599	76.5462	0.294981	BBJ1-180K and UKB-EBB Europeans
L_VLDL_P	16:85249184:A:G	A	G	-0.00109252	0.0113085	0.051619	0.830625	0.0160998	0.00205291	14.3547	0.800499	BBJ1-180K and UKB-EBB Europeans
L_VLDL_P	17:1648502:C:T	C	T	-0.00100067	0.0111832	0.0533309	0.824806	-0.0189356	0.00197283	21.0896	0.779762	BBJ1-180K and UKB-EBB Europeans
L_VLDL_P	17:34896877:G:A	G	A	-0.00342524	0.00892993	0.210639	0.642257	-0.00992441	0.00164062	8.8369	0.53324	BBJ1-180K and UKB-EBB Europeans
L_VLDL_P	17:57816578:T:C	T	C	-0.000864156	0.00854386	0.0455373	0.547802	-0.0156388	0.00197676	14.5941	0.781212	BBJ1-180K and UKB-EBB Europeans
L_VLDL_P	17:76394449:C:T	C	T	0.0139055	0.00849748	1.10955	0.479117	0.0163861	0.0017057	21.1253	0.368283	BBJ1-180K and UKB-EBB Europeans
L_VLDL_P	18:289209:C:T	C	T	0.02472	0.0212114	0.539504	0.959154	0.0204726	0.00307735	10.5409	0.9227	BBJ1-180K and UKB-EBB Europeans
L_VLDL_P	18:2846812:A:T	A	T	-0.000773585	0.0175306	0.0154131	0.912603	0.0110768	0.00174982	9.61128	0.653123	BBJ1-180K and UKB-EBB Europeans
L_VLDL_P	18:21103909:T:C	T	C	0.0437639	0.0174203	1.85131	0.061443	0.0143033	0.00163525	17.6589	0.500679	BBJ1-180K and UKB-EBB Europeans
L_VLDL_P	18:57877800:T:A	T	A	-0.0237572	0.0114242	1.39685	0.835657	-0.0178144	0.00189747	20.2156	0.75194	BBJ1-180K and UKB-EBB Europeans
L_VLDL_P	18:74972820:TG:T	TG	T	-0.0177545	0.0151318	0.616164	0.909738	-0.0242665	0.00392064	9.21906	0.954426	BBJ1-180K and UKB-EBB Europeans
L_VLDL_P	19:19379549:C:T	C	T	0.0623227	0.0155648	4.36574	0.92064	0.111051	0.00315751	270.246	0.926863	BBJ1-180K and UKB-EBB Europeans
L_VLDL_P	19:33891013:A:T	A	T	-0.0412941	0.0118041	3.1882	0.83248	-0.02116	0.00181245	30.7659	0.711948	BBJ1-180K and UKB-EBB Europeans
L_VLDL_P	19:35549122:C:T	C	T	-0.02296	0.0273046	0.343339	0.975108	-0.0277696	0.00224848	34.3144	0.839654	BBJ1-180K and UKB-EBB Europeans
L_VLDL_P	19:45430280:C:G	C	G	-0.0700497	0.00983399	12.2675	0.403193	-0.0734983	0.00171031	402.744	0.442014	BBJ1-180K and UKB-EBB Europeans
L_VLDL_P	19:57488423:C:T	C	T	-0.00584592	0.00899196	0.231079	0.643416	-0.0153546	0.00166553	19.5231	0.418098	BBJ1-180K and UKB-EBB Europeans
L_VLDL_P	20:5530491:T:C	T	C	0.0144661	0.00962337	0.838749	0.736441	0.0126336	0.00207305	8.95873	0.801547	BBJ1-180K and UKB-EBB Europeans
L_VLDL_P	20:34127871:G:A	G	A	-0.00788319	0.0133737	0.273677	0.887351	0.0204455	0.00245816	16.0461	0.872868	BBJ1-180K and UKB-EBB Europeans
L_VLDL_P	20:51026284:T:C	T	C	0.015828	0.0090278	1.13184	0.676781	0.0120726	0.00170758	11.81	0.641072	BBJ1-180K and UKB-EBB Europeans
L_VLDL_P	20:56137834:A:G	A	G	0.0197239	0.0243112	0.315041	0.968936	-0.0134519	0.0016432	15.57	0.513927	BBJ1-180K and UKB-EBB Europeans
L_VLDL_P	20:62711459:C:T	C	T	0.000437413	0.00919062	0.0664165	0.320517	0.0172379	0.00164456	24.9797	0.503163	BBJ1-180K and UKB-EBB Europeans
L_VLDL_P	21:40664188:A:G	A	G	0.000116565	0.0086377	0.0459116	0.580854	-0.011941	0.00164075	12.4692	0.52627	BBJ1-180K and UKB-EBB Europeans
L_VLDL_P	21:46494995:T:C	T	C	0.0130916	0.0126436	0.524918	0.138079	0.0120286	0.00170858	11.7166	0.357785	BBJ1-180K and UKB-EBB Europeans
L_VLDL_P	22:24401542:G:A	G	A	0.0085081	0.0113085	0.227964	0.73408	0.0109475	0.00166161	10.3523	0.464157	BBJ1-180K and UKB-EBB Europeans
L_VLDL_P	22:29090481:G:C	G	C	-0.0170812	0.0111357	0.851554	0.195686	-0.0122876	0.00177594	11.3418	0.311441	BBJ1-180K and UKB-EBB Europeans
L_VLDL_P	22:38601430:C:CCT	C	CCT	-0.0196365	0.00885826	1.62052	0.354478	-0.0198494	0.00166268	32.126	0.410303	BBJ1-180K and UKB-EBB Europeans
L_VLDL_PL	1:10796547:G:A	G	A	0.02172	0.00917653	1.58695	0.329569	0.0102209	0.00170696	8.67225	0.637739	BBJ1-180K and UKB-EBB Europeans
L_VLDL_PL	1:16505320:A:G	A	G	-0.00898379	0.0106783	0.321995	0.202162	-0.011712	0.00166903	11.6453	0.401794	BBJ1-180K and UKB-EBB Europeans
L_VLDL_PL	1:39944249:T:C	T	C	-0.0112478	0.0114756	0.562459	0.838998	-0.0247668	0.00191113	37.6812	0.757643	BBJ1-180K and UKB-EBB Europeans
L_VLDL_PL	1:63070537:AGTTAATGTG:A	AGTTAATGTG	A	0.0560125	0.0119632	5.6286	0.854478	0.0731061	0.00173251	388.366	0.663111	BBJ1-180K and UKB-EBB Europeans
L_VLDL_PL	1:71421564:G:A	G	A	0.0167251	0.00887813	1.14651	0.336336	0.0108381	0.00169786	9.76139	0.368342	BBJ1-180K and UKB-EBB Europeans
L_VLDL_PL	1:93858292:A:G	A	G	0.0177856	0.00897876	1.37934	0.670831	0.0143986	0.00208868	11.2645	0.811516	BBJ1-180K and UKB-EBB Europeans
L_VLDL_PL	1:98461954:T:C	T	C	0.0530543	0.0263531	1.20314	0.0327506	0.015636	0.00210027	13.0126	0.186105	BBJ1-180K and UKB-EBB Europeans
L_VLDL_PL	1:109818530:C:T	C	T	-0.0119926	0.0161131	0.288809	0.0833355	-0.0230964	0.00195665	31.4295	0.224826	BBJ1-180K and UKB-EBB Europeans
L_VLDL_PL	1:118168804:T:TC	T	TC	-0.0117153	0.0109522	0.50184	0.821234	-0.0110359	0.00173398	9.70794	0.666438	BBJ1-180K and UKB-EBB Europeans
L_VLDL_PL	1:154243097:G:A	G	A	0.00946289	0.00850609	0.65567	0.577802	0.0135547	0.00179495	13.3666	0.704732	BBJ1-180K and UKB-EBB Europeans
L_VLDL_PL	1:172360164:A:G	A	G	0.00536522	0.0145354	0.208515	0.0987867	0.0154025	0.00164968	20.0024	0.433773	BBJ1-180K and UKB-EBB Europeans
L_VLDL_PL	1:178502250:T:TA	T	TA	0.00209747	0.00861625	0.035351	0.584594	0.0160426	0.0017307	19.7277	0.662033	BBJ1-180K and UKB-EBB Europeans
L_VLDL_PL	1:203518873:A:C	A	C	0.0125764	0.00932058	0.817225	0.642459	0.0141046	0.00164707	16.9605	0.491986	BBJ1-180K and UKB-EBB Europeans
L_VLDL_PL	1:214145731:C:G	C	G	-0.00518097	0.00870045	0.298899	0.622839	-0.0109481	0.00167618	10.1865	0.403302	BBJ1-180K and UKB-EBB Europeans
L_VLDL_PL	1:219637671:A:T	A	T	-0.0098552	0.00841642	0.809416	0.524039	-0.0204975	0.00167773	33.6003	0.391727	BBJ1-180K and UKB-EBB Europeans
L_VLDL_PL	1:228056868:T:C	T	C	0.00764338	0.00974808	0.305848	0.260863	0.0114625	0.00169149	10.9099	0.620991	BBJ1-180K and UKB-EBB Europeans
L_VLDL_PL	1:230295307:C:G	C	G	0.0391383	0.01029	3.77067	0.786603	0.0438274	0.00168014	149.275	0.386109	BBJ1-180K and UKB-EBB Europeans
L_VLDL_PL	2:3640142:C:T	C	T	0.00246805	0.00939945	0.0807915	0.718201	-0.0152139	0.00207142	12.6855	0.196082	BBJ1-180K and UKB-EBB Europeans
L_VLDL_PL	2:21231524:G:A	G	A	0.0331977	0.00948554	3.20785	0.270598	0.0962968	0.00199088	509.809	0.784593	BBJ1-180K and UKB-EBB Europeans
L_VLDL_PL	2:27730940:T:C	T	C	0.0648273	0.00846722	14.4194	0.550916	0.0912365	0.00168335	639.718	0.387952	BBJ1-180K and UKB-EBB Europeans
L_VLDL_PL	2:37066018:T:G	T	G	0.00258694	0.0088746	0.0863305	0.378883	0.0122535	0.00165351	12.9006	0.55384	BBJ1-180K and UKB-EBB Europeans
L_VLDL_PL	2:65276049:T:C	T	C	0.00174933	0.00887451	0.0430936	0.665288	0.016876	0.0016638	23.4487	0.581037	BBJ1-180K and UKB-EBB Europeans
L_VLDL_PL	2:113838102:G:A	G	A	-0.0104637	0.0185472	0.337983	0.945808	0.0125835	0.00172039	12.5872	0.637833	BBJ1-180K and UKB-EBB Europeans
L_VLDL_PL	2:121309231:C:G	C	G	-0.0151611	0.00920992	1.00605	0.683307	-0.0158327	0.00190391	16.0406	0.75378	BBJ1-180K and UKB-EBB Europeans
L_VLDL_PL	2:160914549:T:C	T	C	0.00705394	0.00861976	0.25518	0.609009	0.01338	0.00217783	9.09365	0.826962	BBJ1-180K and UKB-EBB Europeans
L_VLDL_PL	2:165528876:C:T	C	T	0.0163746	0.0154618	0.471078	0.919754	0.0352702	0.0016749	97.7149	0.603392	BBJ1-180K and UKB-EBB Europeans
L_VLDL_PL	2:187589940:A:G	A	G	0.00506514	0.0276715	0.0503813	0.970184	-0.015968	0.00229742	11.4386	0.846961	BBJ1-180K and UKB-EBB Europeans
L_VLDL_PL	2:203360074:C:T	C	T	-0.00740583	0.0174671	0.201995	0.937588	-0.0226211	0.00249549	18.9036	0.877276	BBJ1-180K and UKB-EBB Europeans
L_VLDL_PL	2:227099180:C:T	C	T	-0.04024	0.0150405	2.29772	0.0859134	-0.0366367	0.00170669	101.495	0.359602	BBJ1-180K and UKB-EBB Europeans
L_VLDL_PL	2:242237902:C:T	C	T	-0.0010309	0.00847835	0.0585418	0.531064	0.0152446	0.0016969	18.5824	0.631279	BBJ1-180K and UKB-EBB Europeans
L_VLDL_PL	3:4763301:G:A	G	A	-0.0156523	0.0135131	0.584306	0.888436	0.0110134	0.00163955	10.7326	0.537938	BBJ1-180K and UKB-EBB Europeans
L_VLDL_PL	3:12394840:C:T	C	T	-0.00730554	0.0243337	0.0626025	0.969321	0.0231806	0.00236504	21.9544	0.862586	BBJ1-180K and UKB-EBB Europeans
L_VLDL_PL	3:15889398:G:C	G	C	0.00614578	0.0170872	0.206952	0.0770102	0.0132308	0.00175376	13.3419	0.317824	BBJ1-180K and UKB-EBB Europeans
L_VLDL_PL	3:24520283:A:G	A	G	0.00137676	0.00840361	0.0990265	0.527279	0.013993	0.0017798	14.4228	0.320431	BBJ1-180K and UKB-EBB Europeans
L_VLDL_PL	3:37025661:T:C	T	C	0.0191665	0.0115862	0.98221	0.845498	0.0120612	0.00164218	12.6854	0.553353	BBJ1-180K and UKB-EBB Europeans
L_VLDL_PL	3:66862541:T:C	T	C	-0.0168802	0.00880157	1.13967	0.346557	-0.0110772	0.00163333	10.9261	0.495246	BBJ1-180K and UKB-EBB Europeans
L_VLDL_PL	3:69868148:A:G	A	G	-0.00292895	0.0259998	0.0139332	0.97299	-0.0121332	0.00165223	12.6818	0.579905	BBJ1-180K and UKB-EBB Europeans
L_VLDL_PL	3:123173119:C:A	C	A	-0.0070191	0.00920604	0.384816	0.707231	-0.0101953	0.00168034	8.8861	0.62084	BBJ1-180K and UKB-EBB Europeans
L_VLDL_PL	3:142653650:T:G	T	G	0.0275356	0.0121123	1.66124	0.853925	0.0122865	0.00165464	12.9493	0.583541	BBJ1-180K and UKB-EBB Europeans
L_VLDL_PL	3:156795414:G:T	G	T	0.0102061	0.00848923	0.598456	0.51696	0.0189676	0.00167464	29.0127	0.611274	BBJ1-180K and UKB-EBB Europeans
L_VLDL_PL	3:185548663:G:A	G	A	0.0354201	0.0120645	2.22261	0.856841	0.021253	0.00313039	10.948	0.915131	BBJ1-180K and UKB-EBB Europeans
L_VLDL_PL	3:196187608:G:A	G	A	0.0107088	0.0096275	0.559422	0.746628	0.0121825	0.0018131	10.7381	0.28201	BBJ1-180K and UKB-EBB Europeans
L_VLDL_PL	4:3443931:A:G	A	G	0.0240014	0.00853961	2.07906	0.547054	0.0289422	0.00169129	64.9216	0.376999	BBJ1-180K and UKB-EBB Europeans
L_VLDL_PL	4:18034463:A:G	A	G	-0.0183431	0.0173508	0.576749	0.936647	-0.0200166	0.00247081	15.2644	0.874892	BBJ1-180K and UKB-EBB Europeans
L_VLDL_PL	4:40428010:T:C	T	C	-0.00299571	0.00848689	0.143801	0.43064	-0.0124788	0.0019249	10.0457	0.24259	BBJ1-180K and UKB-EBB Europeans
L_VLDL_PL	4:55501728:A:G	A	G	0.00653239	0.00899727	0.246557	0.679606	0.0126704	0.00163407	14.05	0.516361	BBJ1-180K and UKB-EBB Europeans
L_VLDL_PL	4:69588052:C:T	C	T	-0.0087145	0.00889865	0.503372	0.424096	-0.013141	0.00178381	12.7577	0.69319	BBJ1-180K and UKB-EBB Europeans
L_VLDL_PL	4:87985166:C:T	C	T	-0.0332209	0.00877613	3.81505	0.631888	-0.0315882	0.0016774	78.3814	0.614945	BBJ1-180K and UKB-EBB Europeans
L_VLDL_PL	4:124794846:T:G	T	G	0.013918	0.0241281	0.306195	0.968581	-0.0204771	0.00258113	14.6711	0.887775	BBJ1-180K and UKB-EBB Europeans
L_VLDL_PL	4:148986804:G:A	G	A	-0.000219247	0.00910316	0.114119	0.326966	-0.0122639	0.00167839	12.5633	0.399532	BBJ1-180K and UKB-EBB Europeans
L_VLDL_PL	5:55860907:GC:G	GC	G	-0.0262951	0.0143843	1.21617	0.905961	-0.0462314	0.00219332	97.8999	0.832594	BBJ1-180K and UKB-EBB Europeans
L_VLDL_PL	5:67714246:A:G	A	G	-0.0128535	0.00848223	1.00368	0.574517	-0.0179514	0.00165728	26.614	0.578661	BBJ1-180K and UKB-EBB Europeans
L_VLDL_PL	5:74656539:T:C	T	C	-0.00865388	0.00838031	0.59291	0.485263	-0.0218478	0.0016564	38.9986	0.587059	BBJ1-180K and UKB-EBB Europeans
L_VLDL_PL	5:90255685:A:G	A	G	-0.0173461	0.0086079	1.53263	0.474302	-0.0127668	0.00186195	11.1519	0.264671	BBJ1-180K and UKB-EBB Europeans
L_VLDL_PL	5:112176559:T:G	T	G	-0.00570001	0.0119125	0.206505	0.144724	0.0118769	0.00167062	11.9331	0.395498	BBJ1-180K and UKB-EBB Europeans
L_VLDL_PL	5:118729327:A:G	A	G	0.00105059	0.0127898	0.00376073	0.876422	0.0202935	0.00179317	28.9666	0.704193	BBJ1-180K and UKB-EBB Europeans
L_VLDL_PL	5:140047600:C:T	C	T	-0.00163743	0.00925003	0.0676617	0.710403	0.0132239	0.00191577	11.292	0.762573	BBJ1-180K and UKB-EBB Europeans
L_VLDL_PL	5:149443298:C:T	C	T	-0.00359252	0.00841144	0.186712	0.482686	-0.0128053	0.00187613	11.0571	0.25733	BBJ1-180K and UKB-EBB Europeans
L_VLDL_PL	5:157993895:G:GA	G	GA	-0.0258451	0.0093193	2.21754	0.707073	-0.020397	0.00195521	24.7522	0.773003	BBJ1-180K and UKB-EBB Europeans
L_VLDL_PL	5:173324971:G:T	G	T	-0.0200852	0.0138808	0.788489	0.898961	-0.0127108	0.00175111	12.408	0.68208	BBJ1-180K and UKB-EBB Europeans
L_VLDL_PL	6:7258523:T:C	T	C	-0.00926231	0.00858955	0.557727	0.575297	0.0101577	0.00166664	8.96002	0.577456	BBJ1-180K and UKB-EBB Europeans
L_VLDL_PL	6:20657865:A:G	A	G	0.00377469	0.0085251	0.189299	0.580247	-0.0127666	0.00174984	12.5277	0.676899	BBJ1-180K and UKB-EBB Europeans
L_VLDL_PL	6:32587213:T:C	T	C	-0.0123666	0.00960782	0.790843	0.277864	-0.0320458	0.00169403	79.0822	0.393115	BBJ1-180K and UKB-EBB Europeans
L_VLDL_PL	6:43757896:C:A	C	A	-0.0257296	0.0084041	2.72529	0.458145	-0.0380146	0.00163687	118.583	0.515965	BBJ1-180K and UKB-EBB Europeans
L_VLDL_PL	6:52622814:C:T	C	T	0.0408356	0.0128839	2.85693	0.13318	0.0213652	0.00171769	34.7907	0.348304	BBJ1-180K and UKB-EBB Europeans
L_VLDL_PL	6:98566506:CT:C	CT	C	-0.00607504	0.00880318	0.303274	0.643434	0.0102604	0.00164319	9.37051	0.528979	BBJ1-180K and UKB-EBB Europeans
L_VLDL_PL	6:100604878:A:G	A	G	-0.0183273	0.0106822	1.22134	0.808199	-0.0141918	0.00216091	10.291	0.826234	BBJ1-180K and UKB-EBB Europeans
L_VLDL_PL	6:106374015:C:A	C	A	4.34804e-05	0.0083836	0.018679	0.474531	0.0135972	0.00165479	15.68	0.563113	BBJ1-180K and UKB-EBB Europeans
L_VLDL_PL	6:107437166:C:T	C	T	0.00118701	0.009817	0.12135	0.752192	0.0144675	0.00172508	16.3007	0.654481	BBJ1-180K and UKB-EBB Europeans
L_VLDL_PL	6:109127376:G:A	G	A	0.001679	0.00924578	0.0551837	0.692542	0.0117999	0.00168426	11.6104	0.611896	BBJ1-180K and UKB-EBB Europeans
L_VLDL_PL	6:118626480:A:G	A	G	-0.0180047	0.00995	1.10012	0.76826	-0.0100504	0.00166896	8.76361	0.40296	BBJ1-180K and UKB-EBB Europeans
L_VLDL_PL	6:130357553:G:A	G	A	-0.00267077	0.00913811	0.134277	0.324658	-0.0168601	0.00177806	20.6042	0.30448	BBJ1-180K and UKB-EBB Europeans
L_VLDL_PL	6:133816188:T:C	T	C	-0.0219821	0.00845763	2.02865	0.488278	-0.0109329	0.001639	10.5935	0.525618	BBJ1-180K and UKB-EBB Europeans
L_VLDL_PL	6:139834354:AG:A	AG	A	0.00824702	0.00981783	0.386494	0.754537	0.0282066	0.0016582	64.1625	0.415664	BBJ1-180K and UKB-EBB Europeans
L_VLDL_PL	6:153452133:GTCGCGC:G	GTCGCGC	G	-0.0136187	0.00867945	0.829936	0.382974	-0.0125157	0.00178847	11.5857	0.698591	BBJ1-180K and UKB-EBB Europeans
L_VLDL_PL	6:161013013:T:C	T	C	-0.00442503	0.0271374	0.00218531	0.972179	0.222101	0.00653817	252.206	0.983967	BBJ1-180K and UKB-EBB Europeans
L_VLDL_PL	6:164133001:C:T	C	T	0.0195507	0.0127388	0.972041	0.873663	0.0172709	0.0024998	11.3112	0.876302	BBJ1-180K and UKB-EBB Europeans
L_VLDL_PL	7:1006128:C:T	C	T	-0.0365991	0.0208175	1.17817	0.955384	-0.0153799	0.00252059	8.97906	0.879931	BBJ1-180K and UKB-EBB Europeans
L_VLDL_PL	7:17284577:T:C	T	C	-0.0105247	0.00866064	0.758442	0.623352	-0.0201939	0.00170664	31.5769	0.356926	BBJ1-180K and UKB-EBB Europeans
L_VLDL_PL	7:25965759:G:A	G	A	0.0264965	0.00855507	2.64851	0.584074	0.0237352	0.00177942	39.8606	0.303117	BBJ1-180K and UKB-EBB Europeans
L_VLDL_PL	7:30728452:C:T	C	T	0.00222148	0.0104444	0.0223009	0.792376	0.0144788	0.00196288	12.7885	0.776141	BBJ1-180K and UKB-EBB Europeans
L_VLDL_PL	7:32265725:C:T	C	T	0.00755892	0.00912884	0.435081	0.696272	0.0116127	0.00171402	10.9056	0.353578	BBJ1-180K and UKB-EBB Europeans
L_VLDL_PL	7:44197583:G:T	G	T	-0.00968952	0.00929511	0.500038	0.708461	-0.0246297	0.00229696	26.099	0.851169	BBJ1-180K and UKB-EBB Europeans
L_VLDL_PL	7:98023153:T:C	T	C	-0.011998	0.00935086	0.672995	0.294919	-0.0134671	0.00212413	9.63892	0.180036	BBJ1-180K and UKB-EBB Europeans
L_VLDL_PL	7:106243554:A:G	A	G	0.00448497	0.0140572	0.0760988	0.89901	-0.014836	0.00214714	11.3134	0.820755	BBJ1-180K and UKB-EBB Europeans
L_VLDL_PL	7:130427057:G:C	G	C	0.0152046	0.00928802	1.08559	0.702118	0.0345066	0.00163479	98.1699	0.506048	BBJ1-180K and UKB-EBB Europeans
L_VLDL_PL	7:150294780:A:C	A	C	-0.00699567	0.0104204	0.312198	0.793746	-0.018588	0.00191952	21.4513	0.761789	BBJ1-180K and UKB-EBB Europeans
L_VLDL_PL	8:19819724:C:G	C	G	0.171487	0.0125516	41.6186	0.871252	0.190826	0.00288842	949.698	0.910217	BBJ1-180K and UKB-EBB Europeans
L_VLDL_PL	8:36849946:C:G	C	G	-0.00589409	0.00874874	0.257694	0.625056	-0.0148853	0.00211952	11.6631	0.815217	BBJ1-180K and UKB-EBB Europeans
L_VLDL_PL	8:38329650:C:T	C	T	0.00445988	0.00925153	0.164904	0.704263	-0.0125643	0.00167631	13.1792	0.598429	BBJ1-180K and UKB-EBB Europeans
L_VLDL_PL	8:55436637:C:A	C	A	0.00218955	0.0113471	0.0680957	0.833221	-0.0161895	0.00210626	13.8199	0.812446	BBJ1-180K and UKB-EBB Europeans
L_VLDL_PL	8:59388565:T:C	T	C	0.0114709	0.0113273	0.536634	0.167571	0.0231212	0.00171651	40.6288	0.35742	BBJ1-180K and UKB-EBB Europeans
L_VLDL_PL	8:64756657:A:T	A	T	0.0139255	0.0113614	0.680288	0.168634	0.012567	0.00164493	13.6625	0.512306	BBJ1-180K and UKB-EBB Europeans
L_VLDL_PL	8:72396213:C:T	C	T	-0.0159922	0.0130267	0.748887	0.881437	-0.0308006	0.00330184	19.9683	0.932589	BBJ1-180K and UKB-EBB Europeans
L_VLDL_PL	8:103926036:G:A	G	A	-0.00108018	0.0114046	0.0149455	0.837824	0.0128179	0.00209208	9.04756	0.809015	BBJ1-180K and UKB-EBB Europeans
L_VLDL_PL	8:116641960:G:T	G	T	0.00358093	0.00942773	0.134289	0.286365	0.0153598	0.00169068	18.9843	0.385397	BBJ1-180K and UKB-EBB Europeans
L_VLDL_PL	8:126500031:C:G	C	G	0.0364432	0.0111701	3.20449	0.829318	0.0832566	0.00166392	545.455	0.563651	BBJ1-180K and UKB-EBB Europeans
L_VLDL_PL	9:1054362:G:C	G	C	-0.00313445	0.0102423	0.043042	0.248945	-0.0123657	0.00167498	12.8091	0.415348	BBJ1-180K and UKB-EBB Europeans
L_VLDL_PL	9:16882916:C:G	C	G	0.00603524	0.00959828	0.292425	0.736411	0.0142345	0.00167177	16.777	0.41632	BBJ1-180K and UKB-EBB Europeans
L_VLDL_PL	9:86531175:G:A	G	A	-0.0038858	0.00972244	0.123908	0.746372	0.0171116	0.00183657	19.9226	0.73108	BBJ1-180K and UKB-EBB Europeans
L_VLDL_PL	9:92191256:C:T	C	T	-0.0173856	0.00910065	1.28149	0.679699	-0.0125542	0.00163313	13.8227	0.462027	BBJ1-180K and UKB-EBB Europeans
L_VLDL_PL	9:107661129:C:A	C	A	0.00382406	0.0100816	0.233672	0.777598	0.0175471	0.00260031	10.8245	0.888874	BBJ1-180K and UKB-EBB Europeans
L_VLDL_PL	9:112248129:C:A	C	A	0.0355127	0.0104946	3.1123	0.79186	0.0280865	0.00422834	10.5107	0.961095	BBJ1-180K and UKB-EBB Europeans
L_VLDL_PL	9:139320323:CCG:C	CCG	C	0.00373675	0.0128746	0.139454	0.878532	-0.0107761	0.00179374	8.72519	0.708286	BBJ1-180K and UKB-EBB Europeans
L_VLDL_PL	10:65191645:G:T	G	T	0.03673	0.0093571	3.84162	0.325005	0.0264296	0.00163203	58.2573	0.486205	BBJ1-180K and UKB-EBB Europeans
L_VLDL_PL	10:94839724:G:T	G	T	0.0318431	0.00871269	3.61374	0.375714	0.0314476	0.00163664	81.5549	0.54297	BBJ1-180K and UKB-EBB Europeans
L_VLDL_PL	10:101912194:C:T	C	T	-0.000362323	0.0210584	0.0449403	0.958563	-0.0141572	0.00163305	17.3612	0.508995	BBJ1-180K and UKB-EBB Europeans
L_VLDL_PL	10:113936855:C:T	C	T	-0.00935618	0.0102056	0.46487	0.23357	-0.0202655	0.00183219	27.7114	0.271857	BBJ1-180K and UKB-EBB Europeans
L_VLDL_PL	10:118398046:C:A	C	A	-0.00646974	0.00934847	0.278482	0.719787	-0.0101027	0.00163106	9.2315	0.480017	BBJ1-180K and UKB-EBB Europeans
L_VLDL_PL	10:122999550:G:A	G	A	0.0142376	0.00859043	1.03987	0.447192	0.0111577	0.0016493	10.8756	0.432327	BBJ1-180K and UKB-EBB Europeans
L_VLDL_PL	10:126320721:C:T	C	T	0.0193552	0.00895048	1.51624	0.66182	0.0103998	0.00163487	9.69877	0.473607	BBJ1-180K and UKB-EBB Europeans
L_VLDL_PL	11:26163242:T:A	T	A	0.00203719	0.0165188	0.0563489	0.926655	-0.0197038	0.00280212	11.6905	0.901709	BBJ1-180K and UKB-EBB Europeans
L_VLDL_PL	11:36328427:T:TA	T	TA	0.00939779	0.00949655	0.470669	0.726923	0.0105509	0.00171126	9.1536	0.617465	BBJ1-180K and UKB-EBB Europeans
L_VLDL_PL	11:47260319:A:G	A	G	0.0302464	0.00971262	2.78677	0.264763	0.0223156	0.00177943	35.3506	0.688503	BBJ1-180K and UKB-EBB Europeans
L_VLDL_PL	11:61593005:A:G	A	G	-0.0434353	0.00866725	6.48107	0.611255	-0.0518209	0.00172238	198.142	0.645063	BBJ1-180K and UKB-EBB Europeans
L_VLDL_PL	11:78034069:G:GT	G	GT	0.0137975	0.0085919	1.09605	0.563813	0.0171384	0.00220977	14.0563	0.833951	BBJ1-180K and UKB-EBB Europeans
L_VLDL_PL	11:116648917:G:C	G	C	0.15524	0.00961695	58.1624	0.271043	0.240349	0.00241996	2144.11	0.133737	BBJ1-180K and UKB-EBB Europeans
L_VLDL_PL	11:126228000:C:T	C	T	-0.0174242	0.0109468	0.983563	0.815377	-0.0299967	0.00318981	20.2793	0.927734	BBJ1-180K and UKB-EBB Europeans
L_VLDL_PL	12:20470199:A:G	A	G	0.0109011	0.0108199	0.653836	0.802495	0.0254724	0.00205827	34.451	0.804063	BBJ1-180K and UKB-EBB Europeans
L_VLDL_PL	12:57844049:C:T	C	T	0.00308879	0.015422	0.0978067	0.917962	0.0288541	0.00191031	50.8201	0.761041	BBJ1-180K and UKB-EBB Europeans
L_VLDL_PL	12:69781528:C:G	C	G	-0.00624612	0.00865932	0.308079	0.590406	0.0120462	0.00163457	12.7667	0.531146	BBJ1-180K and UKB-EBB Europeans
L_VLDL_PL	12:107222989:C:T	C	T	-0.0255145	0.00931333	2.26141	0.710902	-0.0172502	0.00170637	23.2989	0.64597	BBJ1-180K and UKB-EBB Europeans
L_VLDL_PL	12:124409502:G:A	G	A	-0.0211077	0.0115265	1.27362	0.841361	0.0327912	0.00175828	76.8952	0.686486	BBJ1-180K and UKB-EBB Europeans
L_VLDL_PL	13:23908034:A:G	A	G	0.0258242	0.0084482	2.47681	0.561386	0.0120208	0.00163492	12.7112	0.546808	BBJ1-180K and UKB-EBB Europeans
L_VLDL_PL	13:30997114:A:C	A	C	-0.0096218	0.00935927	0.486932	0.698476	0.012426	0.00166537	13.0675	0.578908	BBJ1-180K and UKB-EBB Europeans
L_VLDL_PL	13:95258944:T:C	T	C	0.0218545	0.00872313	2.03792	0.640062	0.0140519	0.00174489	15.0933	0.321111	BBJ1-180K and UKB-EBB Europeans
L_VLDL_PL	13:114544024:T:C	T	C	-0.00334275	0.0104748	0.105503	0.77516	-0.0259581	0.00178578	47.1445	0.702226	BBJ1-180K and UKB-EBB Europeans
L_VLDL_PL	14:24875832:A:G	A	G	-0.00494896	0.0180035	0.154974	0.940285	-0.0120732	0.00165712	12.4947	0.569929	BBJ1-180K and UKB-EBB Europeans
L_VLDL_PL	14:64233717:A:G	A	G	-0.0277246	0.0173659	1.02252	0.937381	-0.0149844	0.00225368	10.5297	0.845185	BBJ1-180K and UKB-EBB Europeans
L_VLDL_PL	14:77506267:CCA:C	CCA	C	-0.0367343	0.0116994	2.71187	0.84218	-0.0125585	0.00189416	10.4744	0.749503	BBJ1-180K and UKB-EBB Europeans
L_VLDL_PL	15:77591535:T:G	T	G	-0.000535936	0.00861104	0.00678599	0.389458	0.0104942	0.00171635	9.01321	0.655033	BBJ1-180K and UKB-EBB Europeans
L_VLDL_PL	15:102067841:C:T	C	T	-0.0208581	0.00867075	1.82602	0.409337	-0.0129864	0.00186793	11.4444	0.743222	BBJ1-180K and UKB-EBB Europeans
L_VLDL_PL	16:951598:C:T	C	T	0.0215847	0.01019	1.42703	0.763257	0.0111898	0.00175132	9.77845	0.681886	BBJ1-180K and UKB-EBB Europeans
L_VLDL_PL	16:11789190:C:T	C	T	0.00218598	0.00847264	0.087992	0.505331	-0.0100973	0.00163372	9.19464	0.49604	BBJ1-180K and UKB-EBB Europeans
L_VLDL_PL	16:31141993:C:T	C	T	0.0197507	0.01422	0.850478	0.0973402	0.0137342	0.0017103	15.0121	0.647743	BBJ1-180K and UKB-EBB Europeans
L_VLDL_PL	16:56994528:C:T	C	T	0.060318	0.0104	8.40476	0.793285	0.0729337	0.00175189	378.071	0.680516	BBJ1-180K and UKB-EBB Europeans
L_VLDL_PL	16:72097827:C:T	C	T	-0.0100801	0.00879357	0.621444	0.62045	-0.0324115	0.00207104	54.4778	0.807527	BBJ1-180K and UKB-EBB Europeans
L_VLDL_PL	16:81534790:T:C	T	C	0.0223895	0.00895699	1.89221	0.325277	0.0343707	0.00179096	81.358	0.294981	BBJ1-180K and UKB-EBB Europeans
L_VLDL_PL	16:85249184:A:G	A	G	-0.00497412	0.0112763	0.186436	0.830493	0.0162567	0.00204717	14.698	0.800499	BBJ1-180K and UKB-EBB Europeans
L_VLDL_PL	17:1648502:C:T	C	T	-8.14999e-05	0.0111561	0.0210338	0.824746	-0.0182722	0.00196574	19.8334	0.779762	BBJ1-180K and UKB-EBB Europeans
L_VLDL_PL	17:34896877:G:A	G	A	-0.00403624	0.00890657	0.248601	0.642177	-0.0101968	0.00163472	9.35246	0.53324	BBJ1-180K and UKB-EBB Europeans
L_VLDL_PL	17:57816578:T:C	T	C	-0.000575794	0.00852205	0.047524	0.547907	-0.0154294	0.00196966	14.324	0.781212	BBJ1-180K and UKB-EBB Europeans
L_VLDL_PL	17:76394449:C:T	C	T	0.014658	0.00847761	1.24081	0.479211	0.0164403	0.00169953	21.4078	0.368283	BBJ1-180K and UKB-EBB Europeans
L_VLDL_PL	18:289209:C:T	C	T	0.0248541	0.0211608	0.564723	0.959142	0.0209026	0.00306626	11.0316	0.9227	BBJ1-180K and UKB-EBB Europeans
L_VLDL_PL	18:2846812:A:T	A	T	4.89322e-06	0.0174898	0.0266141	0.912591	0.010857	0.00174344	9.3239	0.653123	BBJ1-180K and UKB-EBB Europeans
L_VLDL_PL	18:21103909:T:C	T	C	0.0452846	0.0173657	1.94125	0.0615283	0.0145423	0.00162932	18.3526	0.500679	BBJ1-180K and UKB-EBB Europeans
L_VLDL_PL	18:57877800:T:A	T	A	-0.0298493	0.0113895	2.03105	0.835457	-0.0185145	0.00189054	21.9195	0.75194	BBJ1-180K and UKB-EBB Europeans
L_VLDL_PL	18:74972820:TG:T	TG	T	-0.0198299	0.0150977	0.71512	0.909727	-0.0248388	0.00390657	9.69014	0.954426	BBJ1-180K and UKB-EBB Europeans
L_VLDL_PL	19:19379549:C:T	C	T	0.0601017	0.0155348	4.07019	0.920705	0.107162	0.00314598	253.585	0.926863	BBJ1-180K and UKB-EBB Europeans
L_VLDL_PL	19:33891013:A:T	A	T	-0.0395672	0.0117763	2.93528	0.832457	-0.0215475	0.00180586	32.0935	0.711948	BBJ1-180K and UKB-EBB Europeans
L_VLDL_PL	19:35549122:C:T	C	T	-0.0197242	0.0272376	0.278149	0.975101	-0.0271004	0.00224022	32.9614	0.839654	BBJ1-180K and UKB-EBB Europeans
L_VLDL_PL	19:45430280:C:G	C	G	-0.0708623	0.00981006	12.5734	0.403086	-0.0733458	0.00170407	404.015	0.442014	BBJ1-180K and UKB-EBB Europeans
L_VLDL_PL	19:57488423:C:T	C	T	-0.00529238	0.00897072	0.196113	0.643444	-0.0157524	0.00165947	20.6466	0.418098	BBJ1-180K and UKB-EBB Europeans
L_VLDL_PL	20:5528518:A:G	A	G	0.0146585	0.00959623	0.825215	0.736358	0.0127231	0.00206559	9.13695	0.801462	BBJ1-180K and UKB-EBB Europeans
L_VLDL_PL	20:34127871:G:A	G	A	-0.0101775	0.0133393	0.385184	0.887275	0.0200353	0.00244971	15.542	0.872868	BBJ1-180K and UKB-EBB Europeans
L_VLDL_PL	20:51026284:T:C	T	C	0.0140161	0.00900763	0.938927	0.676636	0.0126959	0.00170172	13.0649	0.641072	BBJ1-180K and UKB-EBB Europeans
L_VLDL_PL	20:56137834:A:G	A	G	0.0165552	0.024258	0.2426	0.968942	-0.0135174	0.00163757	15.8167	0.513927	BBJ1-180K and UKB-EBB Europeans
L_VLDL_PL	20:62711459:C:T	C	T	-0.000710367	0.00916862	0.0256396	0.320474	0.0177011	0.00163893	26.4649	0.503163	BBJ1-180K and UKB-EBB Europeans
L_VLDL_PL	21:40664188:A:G	A	G	0.000175503	0.00861823	0.0673955	0.580842	-0.0120112	0.00163476	12.6943	0.52627	BBJ1-180K and UKB-EBB Europeans
L_VLDL_PL	21:46494995:T:C	T	C	0.0131365	0.0126075	0.516994	0.13806	0.0123815	0.00170233	12.4548	0.357785	BBJ1-180K and UKB-EBB Europeans
L_VLDL_PL	22:24401542:G:A	G	A	0.00910839	0.0112816	0.252384	0.734076	0.0109181	0.00165554	10.3711	0.464157	BBJ1-180K and UKB-EBB Europeans
L_VLDL_PL	22:28882842:A:T	A	T	0.00400508	0.00852117	0.213917	0.585247	-0.0115521	0.0016661	11.3869	0.407884	BBJ1-180K and UKB-EBB Europeans
L_VLDL_PL	22:38601430:C:CCT	C	CCT	-0.0196619	0.00883687	1.61178	0.35453	-0.0203617	0.00165661	33.9956	0.410303	BBJ1-180K and UKB-EBB Europeans
L_VLDL_CE	1:10796547:G:A	G	A	0.0202815	0.00914598	1.48911	0.329578	0.0109882	0.00173285	9.64191	0.637739	BBJ1-180K and UKB-EBB Europeans
L_VLDL_CE	1:16505320:A:G	A	G	-0.0123675	0.0106426	0.542269	0.202282	-0.0131663	0.00169664	14.0718	0.401794	BBJ1-180K and UKB-EBB Europeans
L_VLDL_CE	1:39944249:T:C	T	C	-0.0147008	0.011438	0.841724	0.838974	-0.0199965	0.00194065	24.1703	0.757643	BBJ1-180K and UKB-EBB Europeans
L_VLDL_CE	1:63015199:A:T	A	T	0.067985	0.011942	7.86951	0.855465	0.0775306	0.00176235	421.999	0.663934	BBJ1-180K and UKB-EBB Europeans
L_VLDL_CE	1:109817192:A:G	A	G	0.028523	0.0159289	1.03089	0.92505	0.0456599	0.00198799	116.01	0.774988	BBJ1-180K and UKB-EBB Europeans
L_VLDL_CE	1:150940358:C:T	C	T	-0.00293153	0.0084412	0.109002	0.495353	-0.0149481	0.00174705	16.9331	0.654272	BBJ1-180K and UKB-EBB Europeans
L_VLDL_CE	1:154243097:G:A	G	A	0.00385947	0.00847504	0.18581	0.577596	0.011779	0.00182413	9.97227	0.704732	BBJ1-180K and UKB-EBB Europeans
L_VLDL_CE	1:172360164:A:G	A	G	0.00417174	0.0144834	0.20456	0.0988264	0.0138179	0.00167607	15.7792	0.433773	BBJ1-180K and UKB-EBB Europeans
L_VLDL_CE	1:178496241:C:T	C	T	0.00847605	0.00899141	0.357723	0.652996	0.0166638	0.00188902	17.9468	0.734498	BBJ1-180K and UKB-EBB Europeans
L_VLDL_CE	1:182140185:C:G	C	G	-0.0256128	0.00962502	1.99433	0.742265	-0.0136792	0.00177162	13.9387	0.673714	BBJ1-180K and UKB-EBB Europeans
L_VLDL_CE	1:203518873:A:C	A	C	0.0157644	0.00929043	1.13417	0.64262	0.0114315	0.00167376	11.0705	0.491986	BBJ1-180K and UKB-EBB Europeans
L_VLDL_CE	1:219664030:A:G	A	G	-0.0078377	0.00839885	0.593435	0.529603	-0.0173556	0.00171517	23.3414	0.379906	BBJ1-180K and UKB-EBB Europeans
L_VLDL_CE	1:230295307:C:G	C	G	0.0359531	0.0102537	3.25534	0.786647	0.0358065	0.00170739	96.9229	0.386109	BBJ1-180K and UKB-EBB Europeans
L_VLDL_CE	1:234853059:C:T	C	T	-0.00532174	0.0103107	0.222622	0.207867	-0.0161064	0.00167252	21.2241	0.464025	BBJ1-180K and UKB-EBB Europeans
L_VLDL_CE	2:21231524:G:A	G	A	0.0294346	0.00945497	2.58626	0.270652	0.114415	0.00202055	698.126	0.784593	BBJ1-180K and UKB-EBB Europeans
L_VLDL_CE	2:27730940:T:C	T	C	0.0592109	0.00844208	12.0623	0.550878	0.0772841	0.00171058	445.001	0.387952	BBJ1-180K and UKB-EBB Europeans
L_VLDL_CE	2:37066018:T:G	T	G	0.00302228	0.0088468	0.122775	0.37876	0.0107508	0.00168006	9.80586	0.55384	BBJ1-180K and UKB-EBB Europeans
L_VLDL_CE	2:62939397:G:A	G	A	0.00616268	0.0100295	0.379557	0.777812	0.0168142	0.00180532	19.9085	0.691274	BBJ1-180K and UKB-EBB Europeans
L_VLDL_CE	2:113838102:G:A	G	A	-0.0041572	0.0184996	0.164651	0.945877	0.0130174	0.00175043	12.986	0.637833	BBJ1-180K and UKB-EBB Europeans
L_VLDL_CE	2:121309231:C:G	C	G	-0.0167463	0.00917946	1.15501	0.683127	-0.0153208	0.00193547	14.6097	0.75378	BBJ1-180K and UKB-EBB Europeans
L_VLDL_CE	2:165528876:C:T	C	T	0.0177839	0.0154128	0.536927	0.919742	0.0295347	0.00170152	66.7644	0.603392	BBJ1-180K and UKB-EBB Europeans
L_VLDL_CE	2:178134057:CT:C	CT	C	-0.00847909	0.0178128	0.20176	0.93928	-0.0117346	0.00174852	10.7142	0.647214	BBJ1-180K and UKB-EBB Europeans
L_VLDL_CE	2:187589940:A:G	A	G	-0.00440046	0.027562	0.0866483	0.97014	-0.0153991	0.00234004	10.3296	0.846961	BBJ1-180K and UKB-EBB Europeans
L_VLDL_CE	2:203360074:C:T	C	T	-0.00896748	0.017408	0.278296	0.937541	-0.0246306	0.00253389	21.6078	0.877276	BBJ1-180K and UKB-EBB Europeans
L_VLDL_CE	2:227099180:C:T	C	T	-0.0401439	0.0149945	2.3721	0.0858956	-0.0286706	0.00173353	60.7155	0.359602	BBJ1-180K and UKB-EBB Europeans
L_VLDL_CE	2:234679549:T:C	T	C	-0.0207437	0.01291	0.893939	0.877607	-0.0176585	0.00277983	9.67363	0.898913	BBJ1-180K and UKB-EBB Europeans
L_VLDL_CE	2:242237902:C:T	C	T	0.000428537	0.00845282	0.00663899	0.53129	0.0147952	0.00172351	17.0394	0.631279	BBJ1-180K and UKB-EBB Europeans
L_VLDL_CE	3:12473045:A:G	A	G	-0.000874905	0.00847471	0.0407274	0.462333	-0.0178759	0.00197015	18.9378	0.764238	BBJ1-180K and UKB-EBB Europeans
L_VLDL_CE	3:15889398:G:C	G	C	0.0076979	0.0170269	0.25868	0.0770648	0.011257	0.00178117	9.58236	0.317824	BBJ1-180K and UKB-EBB Europeans
L_VLDL_CE	3:24520283:A:G	A	G	-0.000618985	0.00837635	0.0490786	0.527244	0.0138134	0.00180674	13.6816	0.320431	BBJ1-180K and UKB-EBB Europeans
L_VLDL_CE	3:37025661:T:C	T	C	0.0222295	0.0115512	1.22026	0.845652	0.0125581	0.00166799	13.2909	0.553353	BBJ1-180K and UKB-EBB Europeans
L_VLDL_CE	3:52299521:T:C	T	C	-0.004417	0.0263309	0.124717	0.973998	0.0246955	0.00225036	27.2929	0.836244	BBJ1-180K and UKB-EBB Europeans
L_VLDL_CE	3:58463689:TC:T	TC	T	-0.00036431	0.0107064	0.0133564	0.209892	-0.0128307	0.00169262	13.4627	0.398688	BBJ1-180K and UKB-EBB Europeans
L_VLDL_CE	3:66862541:T:C	T	C	-0.0155095	0.00877057	1.0167	0.346612	-0.0102438	0.00165866	9.18192	0.495246	BBJ1-180K and UKB-EBB Europeans
L_VLDL_CE	3:69802902:G:A	G	A	-0.0031453	0.00940473	0.118256	0.447511	-0.0137006	0.00172674	14.6746	0.364071	BBJ1-180K and UKB-EBB Europeans
L_VLDL_CE	3:156795414:G:T	G	T	0.0101052	0.00846178	0.611013	0.51695	0.0189313	0.00170027	28.0683	0.611274	BBJ1-180K and UKB-EBB Europeans
L_VLDL_CE	4:3443931:A:G	A	G	0.0240491	0.00851206	2.08677	0.546942	0.0291189	0.00171788	63.719	0.376999	BBJ1-180K and UKB-EBB Europeans
L_VLDL_CE	4:18034463:A:G	A	G	-0.0187214	0.0172887	0.53033	0.936643	-0.0174464	0.00251497	11.3974	0.874892	BBJ1-180K and UKB-EBB Europeans
L_VLDL_CE	4:40428010:T:C	T	C	-0.00386627	0.00845785	0.193892	0.430586	-0.0139488	0.0019534	12.0324	0.24259	BBJ1-180K and UKB-EBB Europeans
L_VLDL_CE	4:55537014:T:C	T	C	0.0104821	0.0104131	0.405594	0.798923	0.0112285	0.00167619	10.6775	0.532439	BBJ1-180K and UKB-EBB Europeans
L_VLDL_CE	4:87985166:C:T	C	T	-0.033991	0.0087483	4.00747	0.631761	-0.0308598	0.00170418	72.562	0.614945	BBJ1-180K and UKB-EBB Europeans
L_VLDL_CE	4:124794846:T:G	T	G	0.0139428	0.0240161	0.287676	0.968529	-0.0204032	0.0026195	14.1703	0.887775	BBJ1-180K and UKB-EBB Europeans
L_VLDL_CE	4:148986804:G:A	G	A	-0.0039479	0.00907584	0.321481	0.326856	-0.0132485	0.00170506	14.1055	0.399532	BBJ1-180K and UKB-EBB Europeans
L_VLDL_CE	5:55860907:GC:G	GC	G	-0.0213872	0.0143428	0.976606	0.906052	-0.0406017	0.0022338	73.0979	0.832594	BBJ1-180K and UKB-EBB Europeans
L_VLDL_CE	5:67714246:A:G	A	G	-0.0135814	0.00845344	1.00648	0.574313	-0.0139928	0.00168246	16.0443	0.578661	BBJ1-180K and UKB-EBB Europeans
L_VLDL_CE	5:74656539:T:C	T	C	-0.0185214	0.00835129	1.82292	0.485273	-0.0378427	0.00168175	111.401	0.587059	BBJ1-180K and UKB-EBB Europeans
L_VLDL_CE	5:112176559:T:G	T	G	-0.00833973	0.011872	0.281876	0.144799	0.0105507	0.00169618	9.30415	0.395498	BBJ1-180K and UKB-EBB Europeans
L_VLDL_CE	5:118726662:T:C	T	C	-0.00120549	0.0127899	0.0527045	0.876885	0.0182624	0.00181692	23.0426	0.703043	BBJ1-180K and UKB-EBB Europeans
L_VLDL_CE	5:122824678:A:G	A	G	-0.00852829	0.00916902	0.368266	0.306639	0.0111347	0.00166191	10.6808	0.537892	BBJ1-180K and UKB-EBB Europeans
L_VLDL_CE	5:140047600:C:T	C	T	0.00195479	0.00921809	0.076575	0.710483	0.0127051	0.00194348	10.2031	0.762573	BBJ1-180K and UKB-EBB Europeans
L_VLDL_CE	5:149443298:C:T	C	T	-0.00671531	0.00838008	0.366629	0.482837	-0.0131682	0.00190868	11.2812	0.25733	BBJ1-180K and UKB-EBB Europeans
L_VLDL_CE	5:157993895:G:GA	G	GA	-0.0227324	0.00929049	1.76347	0.707125	-0.0149455	0.00198772	13.2579	0.773003	BBJ1-180K and UKB-EBB Europeans
L_VLDL_CE	5:173356752:G:C	G	C	-0.0162785	0.0138387	0.583295	0.89908	-0.0107505	0.00177158	8.88846	0.679364	BBJ1-180K and UKB-EBB Europeans
L_VLDL_CE	6:16134247:C:T	C	T	0.0238394	0.0261704	0.448546	0.0306873	0.0118336	0.00166922	11.8704	0.52346	BBJ1-180K and UKB-EBB Europeans
L_VLDL_CE	6:32590735:C:T	C	T	-0.0546966	0.00975586	7.85333	0.75063	-0.047363	0.00211696	110.143	0.808736	BBJ1-180K and UKB-EBB Europeans
L_VLDL_CE	6:43757896:C:A	C	A	-0.0252105	0.0083747	2.6323	0.458266	-0.0330456	0.00165994	87.4567	0.515965	BBJ1-180K and UKB-EBB Europeans
L_VLDL_CE	6:52622814:C:T	C	T	0.0467226	0.0128421	3.63924	0.133198	0.0221698	0.00174238	36.3609	0.348304	BBJ1-180K and UKB-EBB Europeans
L_VLDL_CE	6:106374015:C:A	C	A	-0.000767529	0.00835531	0.00440063	0.474676	0.0150698	0.00167875	18.5547	0.563113	BBJ1-180K and UKB-EBB Europeans
L_VLDL_CE	6:107437166:C:T	C	T	0.00498426	0.00978161	0.350155	0.752252	0.0130218	0.001748	13.0284	0.654481	BBJ1-180K and UKB-EBB Europeans
L_VLDL_CE	6:116317444:T:C	T	C	-0.00591641	0.00905259	0.419212	0.340363	-0.0122829	0.00168224	12.5458	0.575135	BBJ1-180K and UKB-EBB Europeans
L_VLDL_CE	6:130341728:C:CT	C	CT	0.0190679	0.0181311	0.526923	0.0641666	-0.015206	0.00181844	16.2104	0.2982	BBJ1-180K and UKB-EBB Europeans
L_VLDL_CE	6:133816188:T:C	T	C	-0.0229197	0.00843207	2.18168	0.488181	-0.0105724	0.00166213	9.69739	0.525618	BBJ1-180K and UKB-EBB Europeans
L_VLDL_CE	6:139834354:AG:A	AG	A	0.00797621	0.0097865	0.369557	0.75457	0.0257979	0.00168142	52.4033	0.415664	BBJ1-180K and UKB-EBB Europeans
L_VLDL_CE	6:153509849:A:T	A	T	-0.00529193	0.00853359	0.191645	0.545624	0.0126657	0.00204997	9.189	0.792882	BBJ1-180K and UKB-EBB Europeans
L_VLDL_CE	6:161013013:T:C	T	C	-0.0203704	0.0270302	0.265785	0.972146	0.160589	0.00663001	128.879	0.983967	BBJ1-180K and UKB-EBB Europeans
L_VLDL_CE	7:17287269:A:T	A	T	-0.00815825	0.00879902	0.597216	0.656713	-0.0201513	0.00173219	30.5547	0.357294	BBJ1-180K and UKB-EBB Europeans
L_VLDL_CE	7:21598753:G:C	G	C	-0.00971747	0.00901355	0.63847	0.675812	-0.0256003	0.001992	37.0742	0.77635	BBJ1-180K and UKB-EBB Europeans
L_VLDL_CE	7:30728452:C:T	C	T	-1.22095e-06	0.0104075	0.0574134	0.792368	0.0129124	0.00199313	10.033	0.776141	BBJ1-180K and UKB-EBB Europeans
L_VLDL_CE	7:44597951:C:T	C	T	0.0495811	0.0373662	0.773132	0.986725	0.0223855	0.00167748	39.8956	0.572935	BBJ1-180K and UKB-EBB Europeans
L_VLDL_CE	7:65474801:G:T	G	T	-0.00521459	0.0168037	0.0811444	0.92765	-0.0112114	0.00168547	10.5384	0.591661	BBJ1-180K and UKB-EBB Europeans
L_VLDL_CE	7:98023153:T:C	T	C	-0.0109448	0.00932346	0.589236	0.294805	-0.0139109	0.00215675	9.95117	0.180036	BBJ1-180K and UKB-EBB Europeans
L_VLDL_CE	7:106243554:A:G	A	G	-0.00284943	0.0140071	0.157974	0.898963	-0.0138009	0.00218378	9.58168	0.820755	BBJ1-180K and UKB-EBB Europeans
L_VLDL_CE	7:130441884:G:A	G	A	0.0184008	0.00926041	1.46778	0.702843	0.029908	0.00165759	72.0485	0.507257	BBJ1-180K and UKB-EBB Europeans
L_VLDL_CE	7:150217309:C:T	C	T	-0.0115624	0.0109748	0.520136	0.82386	-0.0141147	0.0019401	12.4612	0.758891	BBJ1-180K and UKB-EBB Europeans
L_VLDL_CE	8:19819724:C:G	C	G	0.181677	0.0125183	46.7057	0.871468	0.176979	0.00293927	789.145	0.910217	BBJ1-180K and UKB-EBB Europeans
L_VLDL_CE	8:38329650:C:T	C	T	0.00472549	0.00922416	0.150737	0.704283	-0.0102806	0.00169992	8.83293	0.598429	BBJ1-180K and UKB-EBB Europeans
L_VLDL_CE	8:55436637:C:A	C	A	-0.00460562	0.0113108	0.151984	0.833213	-0.0195653	0.00213529	19.2963	0.812446	BBJ1-180K and UKB-EBB Europeans
L_VLDL_CE	8:59392324:G:A	G	A	0.0182924	0.0113574	1.08614	0.164436	0.0260557	0.00174079	49.9235	0.356405	BBJ1-180K and UKB-EBB Europeans
L_VLDL_CE	8:64756657:A:T	A	T	0.0144668	0.0113241	0.682726	0.168672	0.00996581	0.00166805	8.63686	0.512306	BBJ1-180K and UKB-EBB Europeans
L_VLDL_CE	8:72396213:C:T	C	T	-0.0192775	0.0129779	0.957738	0.881345	-0.0274378	0.00336245	15.4752	0.932589	BBJ1-180K and UKB-EBB Europeans
L_VLDL_CE	8:116648089:G:A	G	A	0.0214439	0.00917736	1.52931	0.682887	0.0173908	0.00181517	21.0163	0.69136	BBJ1-180K and UKB-EBB Europeans
L_VLDL_CE	8:126500031:C:G	C	G	0.0378472	0.0111362	3.36627	0.829352	0.0815527	0.00168693	509.283	0.563651	BBJ1-180K and UKB-EBB Europeans
L_VLDL_CE	9:1054362:G:C	G	C	-0.00562077	0.0102112	0.163409	0.248927	-0.0103116	0.00170331	8.84947	0.415348	BBJ1-180K and UKB-EBB Europeans
L_VLDL_CE	9:16882916:C:G	C	G	0.00517716	0.00956747	0.220191	0.736406	0.0164916	0.0016969	21.6004	0.41632	BBJ1-180K and UKB-EBB Europeans
L_VLDL_CE	9:78713246:G:A	G	A	-0.00508039	0.00976841	0.267093	0.754585	-0.0144198	0.00232451	9.25756	0.85016	BBJ1-180K and UKB-EBB Europeans
L_VLDL_CE	9:86531175:G:A	G	A	-0.00572518	0.00969286	0.195992	0.746439	0.011432	0.00186468	9.05832	0.73108	BBJ1-180K and UKB-EBB Europeans
L_VLDL_CE	9:92191467:T:C	T	C	-0.01515	0.00907139	1.14003	0.679594	-0.0111251	0.00165851	10.7046	0.46205	BBJ1-180K and UKB-EBB Europeans
L_VLDL_CE	9:107661129:C:A	C	A	0.00458369	0.0100467	0.254102	0.77745	0.0209472	0.00264653	14.6068	0.888874	BBJ1-180K and UKB-EBB Europeans
L_VLDL_CE	9:112248129:C:A	C	A	0.0350889	0.0104609	3.22036	0.791722	0.0292881	0.00428884	11.0677	0.961095	BBJ1-180K and UKB-EBB Europeans
L_VLDL_CE	9:136141870:C:T	C	T	-0.0235204	0.00937659	2.02963	0.728166	-0.0274371	0.0021148	37.7638	0.810945	BBJ1-180K and UKB-EBB Europeans
L_VLDL_CE	10:17259772:C:T	C	T	-0.00837187	0.0092662	0.521248	0.304223	-0.010621	0.00168159	9.57133	0.589399	BBJ1-180K and UKB-EBB Europeans
L_VLDL_CE	10:64988931:A:T	A	T	0.0356669	0.0100121	3.31212	0.28124	0.0188873	0.0016576	29.3508	0.486006	BBJ1-180K and UKB-EBB Europeans
L_VLDL_CE	10:81094125:A:G	A	G	-0.00163942	0.00904484	0.0105435	0.688668	-0.0136571	0.0020766	10.3178	0.802379	BBJ1-180K and UKB-EBB Europeans
L_VLDL_CE	10:94839724:G:T	G	T	0.0276112	0.00868429	2.7046	0.375858	0.0299929	0.00166177	72.0932	0.54297	BBJ1-180K and UKB-EBB Europeans
L_VLDL_CE	10:101912194:C:T	C	T	-0.00174724	0.0209891	0.0693656	0.95855	-0.0169496	0.00165849	23.7917	0.508995	BBJ1-180K and UKB-EBB Europeans
L_VLDL_CE	10:118398046:C:A	C	A	-0.00754106	0.00931919	0.309978	0.719848	-0.0130345	0.00165617	14.4511	0.480017	BBJ1-180K and UKB-EBB Europeans
L_VLDL_CE	10:126320721:C:T	C	T	0.0228322	0.00892189	1.90219	0.661952	0.012269	0.00165997	12.8366	0.473607	BBJ1-180K and UKB-EBB Europeans
L_VLDL_CE	11:10342711:A:G	A	G	0.00992431	0.0218294	0.0573893	0.961224	0.0109025	0.00170688	9.77283	0.590764	BBJ1-180K and UKB-EBB Europeans
L_VLDL_CE	11:47260319:A:G	A	G	0.0333842	0.00967733	3.44034	0.264821	0.0204546	0.00180291	29.1066	0.688503	BBJ1-180K and UKB-EBB Europeans
L_VLDL_CE	11:61600342:A:C	A	C	0.024863	0.00864266	2.45039	0.394122	0.0239514	0.00174528	42.1344	0.355353	BBJ1-180K and UKB-EBB Europeans
L_VLDL_CE	11:78043431:A:C	A	C	0.0166752	0.00855205	1.36626	0.558738	0.0178355	0.00223298	14.8604	0.833209	BBJ1-180K and UKB-EBB Europeans
L_VLDL_CE	11:111716070:A:C	A	C	0.00900197	0.0100759	0.403745	0.219534	0.0123648	0.00172533	12.1142	0.373329	BBJ1-180K and UKB-EBB Europeans
L_VLDL_CE	11:116648917:G:C	G	C	0.167492	0.0095788	67.341	0.271567	0.228005	0.00245231	1879.19	0.133737	BBJ1-180K and UKB-EBB Europeans
L_VLDL_CE	11:126226775:G:C	G	C	-0.0215713	0.0109161	1.39579	0.816252	-0.0408682	0.00323644	35.8272	0.927897	BBJ1-180K and UKB-EBB Europeans
L_VLDL_CE	12:20470199:A:G	A	G	0.0118513	0.0107876	0.698838	0.802571	0.0216273	0.00209049	24.3582	0.804063	BBJ1-180K and UKB-EBB Europeans
L_VLDL_CE	12:57844049:C:T	C	T	0.00105977	0.0153747	0.0520725	0.917989	0.0303274	0.00194046	54.3349	0.761041	BBJ1-180K and UKB-EBB Europeans
L_VLDL_CE	12:89921860:A:T	A	T	-0.0034749	0.0111939	0.0641747	0.828056	-0.0109902	0.00173309	9.64263	0.649587	BBJ1-180K and UKB-EBB Europeans
L_VLDL_CE	12:109692806:A:G	A	G	-0.00943448	0.0100186	0.459097	0.235381	-0.0214568	0.00217464	22.2367	0.177539	BBJ1-180K and UKB-EBB Europeans
L_VLDL_CE	12:124409502:G:A	G	A	-0.0183328	0.0114875	1.02812	0.841352	0.0311385	0.00178574	67.3662	0.686486	BBJ1-180K and UKB-EBB Europeans
L_VLDL_CE	13:23908034:A:G	A	G	0.0257538	0.0084199	2.39585	0.561379	0.0112193	0.00166075	10.8469	0.546808	BBJ1-180K and UKB-EBB Europeans
L_VLDL_CE	13:31010795:C:A	C	A	0.00735839	0.00934268	0.362268	0.346656	-0.0117088	0.00169657	11.2883	0.418585	BBJ1-180K and UKB-EBB Europeans
L_VLDL_CE	13:32955397:C:T	C	T	-0.00770217	0.00876554	0.352961	0.355581	0.0109196	0.00165841	10.3404	0.466481	BBJ1-180K and UKB-EBB Europeans
L_VLDL_CE	13:95258944:T:C	T	C	0.0222346	0.00869456	2.0632	0.639956	0.0147712	0.00177199	16.1142	0.321111	BBJ1-180K and UKB-EBB Europeans
L_VLDL_CE	13:114544024:T:C	T	C	-0.00432454	0.0104399	0.12307	0.775073	-0.0289796	0.00181404	56.7204	0.702226	BBJ1-180K and UKB-EBB Europeans
L_VLDL_CE	14:24872209:T:C	T	C	0.0264499	0.0176785	1.01384	0.0684042	0.0135589	0.00166006	15.5026	0.467322	BBJ1-180K and UKB-EBB Europeans
L_VLDL_CE	14:64233717:A:G	A	G	-0.0286482	0.0173043	1.03311	0.937319	-0.0175035	0.00229093	13.6643	0.845185	BBJ1-180K and UKB-EBB Europeans
L_VLDL_CE	15:93510243:G:C	G	C	-0.0465659	0.0267268	1.09551	0.0319528	0.0112064	0.00185657	8.80163	0.273633	BBJ1-180K and UKB-EBB Europeans
L_VLDL_CE	16:696111:G:C	G	C	0.00800312	0.0236166	0.116999	0.966639	-0.0150715	0.00222788	10.8749	0.828292	BBJ1-180K and UKB-EBB Europeans
L_VLDL_CE	16:11706100:G:A	G	A	-0.00181983	0.00872888	0.0922906	0.595816	-0.0187497	0.00304167	9.14997	0.91836	BBJ1-180K and UKB-EBB Europeans
L_VLDL_CE	16:31129895:A:G	A	G	0.019327	0.0143552	0.776694	0.106491	0.0124408	0.00173761	12.0923	0.646106	BBJ1-180K and UKB-EBB Europeans
L_VLDL_CE	16:56994528:C:T	C	T	0.0773829	0.0103669	13.3375	0.793259	0.0967417	0.00178226	641.623	0.680516	BBJ1-180K and UKB-EBB Europeans
L_VLDL_CE	16:72097827:C:T	C	T	-0.0210193	0.00876299	1.75511	0.620299	-0.0392986	0.00210568	77.0056	0.807527	BBJ1-180K and UKB-EBB Europeans
L_VLDL_CE	16:81534790:T:C	T	C	0.0203173	0.00892846	1.6451	0.325264	0.0301055	0.0018223	60.5833	0.294981	BBJ1-180K and UKB-EBB Europeans
L_VLDL_CE	16:83980529:C:G	C	G	0.00428708	0.010086	0.14381	0.254615	0.0158667	0.00167498	20.5646	0.529862	BBJ1-180K and UKB-EBB Europeans
L_VLDL_CE	16:88565726:T:C	T	C	-0.0165238	0.0193323	0.588744	0.948321	-0.0290385	0.00408412	11.9356	0.954784	BBJ1-180K and UKB-EBB Europeans
L_VLDL_CE	17:1648502:C:T	C	T	0.000391177	0.0111197	0.015775	0.824813	-0.0191308	0.00199543	21.0438	0.779762	BBJ1-180K and UKB-EBB Europeans
L_VLDL_CE	17:29440554:G:A	G	A	0.0150929	0.00872115	1.07214	0.469504	-0.010851	0.00178525	8.91517	0.320851	BBJ1-180K and UKB-EBB Europeans
L_VLDL_CE	17:73878654:A:C	A	C	0.00537694	0.00916713	0.230645	0.699924	0.0135627	0.00181775	13.0669	0.702949	BBJ1-180K and UKB-EBB Europeans
L_VLDL_CE	17:76406402:C:CAGG	C	CAGG	-0.000233445	0.00978151	0.0949047	0.737789	-0.013306	0.00193445	11.2181	0.747962	BBJ1-180K and UKB-EBB Europeans
L_VLDL_CE	18:155566:C:T	C	T	0.00680897	0.011036	0.255449	0.769932	0.0117377	0.00187923	9.37565	0.736199	BBJ1-180K and UKB-EBB Europeans
L_VLDL_CE	18:21103909:T:C	T	C	0.0372873	0.0173115	1.42628	0.0615208	0.0126493	0.00165492	13.6748	0.500679	BBJ1-180K and UKB-EBB Europeans
L_VLDL_CE	18:57877800:T:A	T	A	-0.0304012	0.0113518	1.94676	0.835479	-0.0158408	0.00192329	15.7505	0.75194	BBJ1-180K and UKB-EBB Europeans
L_VLDL_CE	18:74972820:TG:T	TG	T	-0.0230301	0.0150439	0.879523	0.909718	-0.0255607	0.00395816	9.97347	0.954426	BBJ1-180K and UKB-EBB Europeans
L_VLDL_CE	19:19379549:C:T	C	T	0.0603929	0.0154853	4.10778	0.920709	0.124233	0.00320359	328.24	0.926863	BBJ1-180K and UKB-EBB Europeans
L_VLDL_CE	19:33891013:A:T	A	T	-0.0288741	0.0117409	1.74924	0.832501	-0.017041	0.0018368	19.7609	0.711948	BBJ1-180K and UKB-EBB Europeans
L_VLDL_CE	19:35549122:C:T	C	T	-0.0319165	0.0271067	0.59806	0.975015	-0.0293422	0.00228476	37.0237	0.839654	BBJ1-180K and UKB-EBB Europeans
L_VLDL_CE	19:45430280:C:G	C	G	-0.0769752	0.00977986	14.5805	0.40293	-0.080083	0.00173495	464.425	0.442014	BBJ1-180K and UKB-EBB Europeans
L_VLDL_CE	19:57488423:C:T	C	T	-0.00717924	0.00893921	0.34034	0.643388	-0.0156674	0.00168834	19.7699	0.418098	BBJ1-180K and UKB-EBB Europeans
L_VLDL_CE	20:5530491:T:C	T	C	0.0153948	0.00957167	0.92137	0.736461	0.015582	0.00210179	12.9107	0.801547	BBJ1-180K and UKB-EBB Europeans
L_VLDL_CE	20:34127871:G:A	G	A	-0.00492946	0.013301	0.207375	0.887366	0.0245749	0.00248998	22.2485	0.872868	BBJ1-180K and UKB-EBB Europeans
L_VLDL_CE	20:52540118:C:CTT	C	CTT	-0.0129312	0.00936811	0.858439	0.28907	-0.0136263	0.00171208	14.7604	0.383902	BBJ1-180K and UKB-EBB Europeans
L_VLDL_CE	20:56137834:A:G	A	G	0.0249827	0.0241746	0.437696	0.968927	-0.0134053	0.00166337	15.1143	0.513927	BBJ1-180K and UKB-EBB Europeans
L_VLDL_CE	20:62711459:C:T	C	T	0.00533542	0.00913723	0.399823	0.320629	0.017275	0.00166468	24.5026	0.503163	BBJ1-180K and UKB-EBB Europeans
L_VLDL_CE	21:40664188:A:G	A	G	-0.00171269	0.00859079	0.217561	0.580943	-0.012333	0.00166051	12.9551	0.52627	BBJ1-180K and UKB-EBB Europeans
L_VLDL_CE	21:46494995:T:C	T	C	0.0181338	0.0125669	0.788192	0.138	0.010373	0.00172959	8.69776	0.357785	BBJ1-180K and UKB-EBB Europeans
L_VLDL_CE	22:28882842:A:T	A	T	-0.000105518	0.00849218	0.00903724	0.585209	-0.0115792	0.00169382	11.0897	0.407884	BBJ1-180K and UKB-EBB Europeans
L_VLDL_CE	22:38601430:C:CCT	C	CCT	-0.0146832	0.00880722	1.1566	0.354673	-0.0183151	0.00168294	26.8565	0.410303	BBJ1-180K and UKB-EBB Europeans
L_VLDL_CE	22:50866353:A:G	A	G	-0.00930416	0.00929416	0.571895	0.296725	-0.0107104	0.00178979	8.66252	0.685364	BBJ1-180K and UKB-EBB Europeans
L_VLDL_FC	1:10796547:G:A	G	A	0.0219404	0.00915779	1.62423	0.329598	0.0107595	0.00170584	9.54719	0.637739	BBJ1-180K and UKB-EBB Europeans
L_VLDL_FC	1:16505320:A:G	A	G	-0.00876035	0.010656	0.315219	0.202207	-0.0123171	0.00166853	12.8072	0.401794	BBJ1-180K and UKB-EBB Europeans
L_VLDL_FC	1:39944249:T:C	T	C	-0.0109778	0.0114521	0.562259	0.83901	-0.0232589	0.00191002	33.3864	0.757643	BBJ1-180K and UKB-EBB Europeans
L_VLDL_FC	1:63070537:AGTTAATGTG:A	AGTTAATGTG	A	0.0593049	0.0119415	6.12862	0.85453	0.072721	0.0017321	384.481	0.663111	BBJ1-180K and UKB-EBB Europeans
L_VLDL_FC	1:71421564:G:A	G	A	0.0148307	0.00885971	0.981675	0.33633	0.0103462	0.00169734	8.96225	0.368342	BBJ1-180K and UKB-EBB Europeans
L_VLDL_FC	1:93858292:A:G	A	G	0.0163472	0.00895995	1.21187	0.670857	0.0131779	0.00208748	9.56228	0.811516	BBJ1-180K and UKB-EBB Europeans
L_VLDL_FC	1:98461954:T:C	T	C	0.0496454	0.0263074	1.05108	0.0327335	0.0149871	0.00209909	12.0294	0.186105	BBJ1-180K and UKB-EBB Europeans
L_VLDL_FC	1:109818530:C:T	C	T	-0.0149165	0.0160799	0.405367	0.0833387	-0.0292476	0.00195569	49.8408	0.224826	BBJ1-180K and UKB-EBB Europeans
L_VLDL_FC	1:118168804:T:TC	T	TC	-0.0129782	0.0109294	0.587774	0.821227	-0.0110873	0.00173295	9.80267	0.666438	BBJ1-180K and UKB-EBB Europeans
L_VLDL_FC	1:154243097:G:A	G	A	0.00738338	0.00848801	0.484188	0.577786	0.0131141	0.00179428	12.5696	0.704732	BBJ1-180K and UKB-EBB Europeans
L_VLDL_FC	1:172360164:A:G	A	G	0.00723076	0.0145052	0.283275	0.0987895	0.0154519	0.00164895	20.1426	0.433773	BBJ1-180K and UKB-EBB Europeans
L_VLDL_FC	1:178502250:T:TA	T	TA	0.00205353	0.00859862	0.0396371	0.584633	0.0159574	0.00173005	19.5419	0.662033	BBJ1-180K and UKB-EBB Europeans
L_VLDL_FC	1:203518873:A:C	A	C	0.0126514	0.00930159	0.827807	0.642443	0.0139402	0.00164643	16.5986	0.491986	BBJ1-180K and UKB-EBB Europeans
L_VLDL_FC	1:214145731:C:G	C	G	-0.00573743	0.00868184	0.324384	0.622844	-0.0108166	0.00167532	9.9698	0.403302	BBJ1-180K and UKB-EBB Europeans
L_VLDL_FC	1:219637671:A:T	A	T	-0.00927942	0.00839941	0.767681	0.524097	-0.0199503	0.0016772	31.901	0.391727	BBJ1-180K and UKB-EBB Europeans
L_VLDL_FC	1:228062661:G:A	G	A	0.00720642	0.00970381	0.273564	0.261755	0.0106986	0.00169049	9.60692	0.621703	BBJ1-180K and UKB-EBB Europeans
L_VLDL_FC	1:230295307:C:G	C	G	0.036279	0.0102686	3.28371	0.786576	0.0429506	0.00167949	143.522	0.386109	BBJ1-180K and UKB-EBB Europeans
L_VLDL_FC	1:234853059:C:T	C	T	0.00159208	0.0103189	0.034587	0.207982	-0.0106059	0.0016452	9.94156	0.464025	BBJ1-180K and UKB-EBB Europeans
L_VLDL_FC	2:3640142:C:T	C	T	0.00421192	0.00937988	0.178802	0.718229	-0.0133872	0.00206973	10.0033	0.196082	BBJ1-180K and UKB-EBB Europeans
L_VLDL_FC	2:21231524:G:A	G	A	0.0310051	0.00946499	2.86739	0.270627	0.0973805	0.00198957	522.001	0.784593	BBJ1-180K and UKB-EBB Europeans
L_VLDL_FC	2:27730940:T:C	T	C	0.0655741	0.00844943	14.6057	0.55088	0.0903989	0.00168279	628.474	0.387952	BBJ1-180K and UKB-EBB Europeans
L_VLDL_FC	2:37066018:T:G	T	G	0.00288034	0.0088571	0.0965637	0.378838	0.012139	0.0016529	12.6835	0.55384	BBJ1-180K and UKB-EBB Europeans
L_VLDL_FC	2:65276049:T:C	T	C	-0.000100743	0.00885631	0.0370035	0.665237	0.0163977	0.00166318	22.2039	0.581037	BBJ1-180K and UKB-EBB Europeans
L_VLDL_FC	2:113838102:G:A	G	A	-0.0112798	0.0185111	0.376172	0.945825	0.0129874	0.00172039	13.3583	0.637833	BBJ1-180K and UKB-EBB Europeans
L_VLDL_FC	2:121309231:C:G	C	G	-0.0146542	0.00919141	0.976269	0.683332	-0.0162544	0.00190348	16.8697	0.75378	BBJ1-180K and UKB-EBB Europeans
L_VLDL_FC	2:165528876:C:T	C	T	0.0154459	0.0154294	0.434519	0.919751	0.0346969	0.00167422	94.6786	0.603392	BBJ1-180K and UKB-EBB Europeans
L_VLDL_FC	2:187589940:A:G	A	G	0.00439648	0.0276137	0.0337454	0.970182	-0.0156982	0.00229805	11.0744	0.846961	BBJ1-180K and UKB-EBB Europeans
L_VLDL_FC	2:203360074:C:T	C	T	-0.00731482	0.0174304	0.188337	0.937585	-0.0233575	0.00249416	20.1184	0.877276	BBJ1-180K and UKB-EBB Europeans
L_VLDL_FC	2:227099180:C:T	C	T	-0.0367801	0.0150077	2.02585	0.0859356	-0.0353352	0.00170592	94.58	0.359602	BBJ1-180K and UKB-EBB Europeans
L_VLDL_FC	2:242237902:C:T	C	T	-0.000853934	0.00846162	0.0418444	0.531084	0.0159771	0.00169612	20.345	0.631279	BBJ1-180K and UKB-EBB Europeans
L_VLDL_FC	3:4763301:G:A	G	A	-0.0140085	0.0134859	0.50815	0.88847	0.0100811	0.00163882	9.11475	0.537938	BBJ1-180K and UKB-EBB Europeans
L_VLDL_FC	3:12473045:A:G	A	G	-0.00287642	0.0084856	0.155948	0.462228	-0.0190797	0.00193788	22.1453	0.764238	BBJ1-180K and UKB-EBB Europeans
L_VLDL_FC	3:15889398:G:C	G	C	0.0054915	0.0170529	0.196512	0.0769941	0.0130694	0.00175292	13.0489	0.317824	BBJ1-180K and UKB-EBB Europeans
L_VLDL_FC	3:24520283:A:G	A	G	0.00275953	0.00838587	0.187198	0.527356	0.0136024	0.00177873	13.6876	0.320431	BBJ1-180K and UKB-EBB Europeans
L_VLDL_FC	3:37025661:T:C	T	C	0.0166772	0.011559	0.808813	0.845435	0.0120172	0.00164144	12.6093	0.553353	BBJ1-180K and UKB-EBB Europeans
L_VLDL_FC	3:66862541:T:C	T	C	-0.0155984	0.00878242	0.975024	0.346589	-0.011005	0.0016325	10.8039	0.495246	BBJ1-180K and UKB-EBB Europeans
L_VLDL_FC	3:69868148:A:G	A	G	-0.00576591	0.0259447	0.0558494	0.972989	-0.0124935	0.00165149	13.4113	0.579905	BBJ1-180K and UKB-EBB Europeans
L_VLDL_FC	3:98406794:T:C	T	C	-0.0121775	0.00849784	0.758172	0.486632	-0.00993495	0.00164796	8.78162	0.572318	BBJ1-180K and UKB-EBB Europeans
L_VLDL_FC	3:123190731:C:T	C	T	-0.00557833	0.00919304	0.303448	0.707972	-0.0102464	0.00167366	9.03473	0.611324	BBJ1-180K and UKB-EBB Europeans
L_VLDL_FC	3:156795414:G:T	G	T	0.00988519	0.0084722	0.567744	0.516979	0.0184603	0.0016737	27.5608	0.611274	BBJ1-180K and UKB-EBB Europeans
L_VLDL_FC	3:185548663:G:A	G	A	0.0349346	0.0120393	2.20489	0.856853	0.0210006	0.00312415	10.7467	0.915131	BBJ1-180K and UKB-EBB Europeans
L_VLDL_FC	3:196187608:G:A	G	A	0.0108853	0.00960723	0.587448	0.746657	0.0117075	0.00181189	9.98422	0.28201	BBJ1-180K and UKB-EBB Europeans
L_VLDL_FC	4:3443931:A:G	A	G	0.0242744	0.00852205	2.10489	0.547071	0.0301476	0.00169054	70.4075	0.376999	BBJ1-180K and UKB-EBB Europeans
L_VLDL_FC	4:18034463:A:G	A	G	-0.0169079	0.0173167	0.527946	0.936663	-0.0201657	0.00247107	15.4775	0.874892	BBJ1-180K and UKB-EBB Europeans
L_VLDL_FC	4:40428010:T:C	T	C	-0.00387458	0.00846889	0.205894	0.430676	-0.0128516	0.00192359	10.6248	0.24259	BBJ1-180K and UKB-EBB Europeans
L_VLDL_FC	4:55501728:A:G	A	G	0.00507684	0.0089784	0.164809	0.679612	0.0121591	0.00163334	13.0113	0.516361	BBJ1-180K and UKB-EBB Europeans
L_VLDL_FC	4:87985166:C:T	C	T	-0.032864	0.008758	3.76289	0.631875	-0.0305466	0.00167676	73.4273	0.614945	BBJ1-180K and UKB-EBB Europeans
L_VLDL_FC	4:124794846:T:G	T	G	0.0118908	0.0240776	0.254651	0.96858	-0.0208449	0.00257942	15.1931	0.887775	BBJ1-180K and UKB-EBB Europeans
L_VLDL_FC	4:148986804:G:A	G	A	-0.00127975	0.00908403	0.184188	0.32696	-0.0123043	0.00167772	12.6507	0.399532	BBJ1-180K and UKB-EBB Europeans
L_VLDL_FC	5:4007914:C:A	C	A	0.00400711	0.00944114	0.307994	0.285376	0.00987783	0.00163779	8.78847	0.535736	BBJ1-180K and UKB-EBB Europeans
L_VLDL_FC	5:55860907:GC:G	GC	G	-0.0255899	0.0143558	1.19388	0.905977	-0.0457532	0.00219395	95.8554	0.832594	BBJ1-180K and UKB-EBB Europeans
L_VLDL_FC	5:67714246:A:G	A	G	-0.0119561	0.00846468	0.894073	0.574558	-0.0172762	0.00165637	24.7434	0.578661	BBJ1-180K and UKB-EBB Europeans
L_VLDL_FC	5:74656539:T:C	T	C	-0.0106222	0.00836354	0.799937	0.485339	-0.0259473	0.00165554	54.6357	0.587059	BBJ1-180K and UKB-EBB Europeans
L_VLDL_FC	5:90255685:A:G	A	G	-0.0172685	0.00859043	1.57249	0.474244	-0.0125253	0.00186159	10.7652	0.264671	BBJ1-180K and UKB-EBB Europeans
L_VLDL_FC	5:112176559:T:G	T	G	-0.00859269	0.0118887	0.336715	0.144691	0.0117168	0.00166975	11.6449	0.395498	BBJ1-180K and UKB-EBB Europeans
L_VLDL_FC	5:118729327:A:G	A	G	0.00158581	0.0127639	0.02203	0.876437	0.0198557	0.00179172	27.8138	0.704193	BBJ1-180K and UKB-EBB Europeans
L_VLDL_FC	5:140047600:C:T	C	T	-0.00112693	0.00923174	0.0357445	0.71043	0.0129313	0.00191436	10.8449	0.762573	BBJ1-180K and UKB-EBB Europeans
L_VLDL_FC	5:149443298:C:T	C	T	-0.00539944	0.00839377	0.296031	0.482628	-0.0127658	0.00187613	10.9934	0.25733	BBJ1-180K and UKB-EBB Europeans
L_VLDL_FC	5:157993895:G:GA	G	GA	-0.0243338	0.00929985	1.98685	0.707119	-0.0192667	0.00195486	22.1892	0.773003	BBJ1-180K and UKB-EBB Europeans
L_VLDL_FC	5:173356752:G:C	G	C	-0.0196326	0.0138552	0.757226	0.899047	-0.0123495	0.00174469	11.8359	0.679364	BBJ1-180K and UKB-EBB Europeans
L_VLDL_FC	6:7258523:T:C	T	C	-0.0105382	0.00857187	0.683953	0.575262	0.0103314	0.00166533	9.25884	0.577456	BBJ1-180K and UKB-EBB Europeans
L_VLDL_FC	6:20657865:A:G	A	G	0.00384589	0.00850703	0.195957	0.58025	-0.0123306	0.00174832	11.7562	0.676899	BBJ1-180K and UKB-EBB Europeans
L_VLDL_FC	6:32597005:A:C	A	C	-0.0501013	0.00974226	6.71072	0.745625	-0.0363516	0.00188997	81.7154	0.748126	BBJ1-180K and UKB-EBB Europeans
L_VLDL_FC	6:43757896:C:A	C	A	-0.0246941	0.00838706	2.53104	0.4582	-0.0377935	0.00163567	117.393	0.515965	BBJ1-180K and UKB-EBB Europeans
L_VLDL_FC	6:52622814:C:T	C	T	0.0393304	0.0128566	2.69396	0.133185	0.0205853	0.00171655	32.4088	0.348304	BBJ1-180K and UKB-EBB Europeans
L_VLDL_FC	6:98566506:CT:C	CT	C	-0.0054872	0.0087839	0.273169	0.643419	0.0104293	0.00164203	9.67097	0.528979	BBJ1-180K and UKB-EBB Europeans
L_VLDL_FC	6:100604878:A:G	A	G	-0.0179505	0.0106597	1.20221	0.80821	-0.0144158	0.00215927	10.6106	0.826234	BBJ1-180K and UKB-EBB Europeans
L_VLDL_FC	6:106374015:C:A	C	A	0.000635873	0.0083663	0.0515953	0.474568	0.013937	0.00165374	16.4522	0.563113	BBJ1-180K and UKB-EBB Europeans
L_VLDL_FC	6:107437166:C:T	C	T	0.00161695	0.00979627	0.141665	0.752183	0.0145007	0.00172345	16.4011	0.654481	BBJ1-180K and UKB-EBB Europeans
L_VLDL_FC	6:109127376:G:A	G	A	0.00234717	0.00922707	0.0929854	0.692549	0.0112523	0.00168315	10.6373	0.611896	BBJ1-180K and UKB-EBB Europeans
L_VLDL_FC	6:130341728:C:CT	C	CT	0.0185186	0.0181529	0.557281	0.0641611	-0.0172985	0.00179147	21.334	0.2982	BBJ1-180K and UKB-EBB Europeans
L_VLDL_FC	6:133816188:T:C	T	C	-0.0215194	0.00844112	2.00863	0.488202	-0.0110652	0.0016378	10.8485	0.525618	BBJ1-180K and UKB-EBB Europeans
L_VLDL_FC	6:139834354:AG:A	AG	A	0.0074551	0.00979719	0.319004	0.754585	0.0280662	0.00165693	63.6318	0.415664	BBJ1-180K and UKB-EBB Europeans
L_VLDL_FC	6:153509849:A:T	A	T	-0.00382023	0.00854432	0.121135	0.545809	0.0135267	0.00201963	10.674	0.792882	BBJ1-180K and UKB-EBB Europeans
L_VLDL_FC	6:161013013:T:C	T	C	-0.00783486	0.02708	0.059154	0.972177	0.210318	0.00653328	226.637	0.983967	BBJ1-180K and UKB-EBB Europeans
L_VLDL_FC	6:164133001:C:T	C	T	0.0198733	0.0127129	1.03208	0.873695	0.0167393	0.00249931	10.6738	0.876302	BBJ1-180K and UKB-EBB Europeans
L_VLDL_FC	7:1006128:C:T	C	T	-0.0355135	0.0207731	1.10951	0.955382	-0.0151439	0.00251951	8.73338	0.879931	BBJ1-180K and UKB-EBB Europeans
L_VLDL_FC	7:17284577:T:C	T	C	-0.0112489	0.00864225	0.827727	0.623337	-0.0200267	0.00170577	31.1026	0.356926	BBJ1-180K and UKB-EBB Europeans
L_VLDL_FC	7:25965759:G:A	G	A	0.0245784	0.00853789	2.3262	0.584097	0.0222094	0.00177787	35.0843	0.303117	BBJ1-180K and UKB-EBB Europeans
L_VLDL_FC	7:30728452:C:T	C	T	0.00107189	0.0104221	0.0268024	0.792368	0.0143367	0.00196206	12.5635	0.776141	BBJ1-180K and UKB-EBB Europeans
L_VLDL_FC	7:32265725:C:T	C	T	0.00701582	0.00911009	0.404391	0.696298	0.0116135	0.00171324	10.9162	0.353578	BBJ1-180K and UKB-EBB Europeans
L_VLDL_FC	7:44197583:G:T	G	T	-0.0104356	0.00927467	0.572274	0.708412	-0.0248904	0.00229438	26.6926	0.851169	BBJ1-180K and UKB-EBB Europeans
L_VLDL_FC	7:98023153:T:C	T	C	-0.0125498	0.00933089	0.699123	0.29491	-0.0138757	0.00212321	10.1971	0.180036	BBJ1-180K and UKB-EBB Europeans
L_VLDL_FC	7:106243554:A:G	A	G	0.00213242	0.0140263	0.00240855	0.898987	-0.0148277	0.00214716	11.3015	0.820755	BBJ1-180K and UKB-EBB Europeans
L_VLDL_FC	7:130427057:G:C	G	C	0.0154827	0.00926813	1.12546	0.702143	0.0338716	0.00163383	94.7444	0.506048	BBJ1-180K and UKB-EBB Europeans
L_VLDL_FC	7:150294780:A:C	A	C	-0.00543868	0.0103998	0.24421	0.793814	-0.017776	0.001918	19.7221	0.761789	BBJ1-180K and UKB-EBB Europeans
L_VLDL_FC	8:19819724:C:G	C	G	0.167087	0.0125261	39.7901	0.871266	0.185694	0.00288869	899.226	0.910217	BBJ1-180K and UKB-EBB Europeans
L_VLDL_FC	8:36849946:C:G	C	G	-0.00641691	0.00873105	0.284791	0.625004	-0.0144723	0.00211647	11.0951	0.815217	BBJ1-180K and UKB-EBB Europeans
L_VLDL_FC	8:38329650:C:T	C	T	0.00595497	0.00923384	0.239423	0.704326	-0.0121731	0.00167493	12.4372	0.598429	BBJ1-180K and UKB-EBB Europeans
L_VLDL_FC	8:55436637:C:A	C	A	-0.000378052	0.0113229	0.00430655	0.833176	-0.017168	0.00210437	15.4687	0.812446	BBJ1-180K and UKB-EBB Europeans
L_VLDL_FC	8:59392324:G:A	G	A	0.010673	0.0113704	0.517105	0.164461	0.0238478	0.00171609	43.1773	0.356405	BBJ1-180K and UKB-EBB Europeans
L_VLDL_FC	8:64756657:A:T	A	T	0.0143232	0.0113373	0.72975	0.168679	0.0118156	0.00164357	12.1853	0.512306	BBJ1-180K and UKB-EBB Europeans
L_VLDL_FC	8:72396213:C:T	C	T	-0.018451	0.012999	0.900037	0.881414	-0.0306662	0.00330279	19.791	0.932589	BBJ1-180K and UKB-EBB Europeans
L_VLDL_FC	8:116641960:G:T	G	T	0.00318072	0.00940814	0.102826	0.286338	0.0158703	0.00168942	20.2382	0.385397	BBJ1-180K and UKB-EBB Europeans
L_VLDL_FC	8:126500031:C:G	C	G	0.0349401	0.0111463	2.97058	0.829274	0.0834842	0.00166244	549.406	0.563651	BBJ1-180K and UKB-EBB Europeans
L_VLDL_FC	9:1054362:G:C	G	C	-0.00231647	0.0102206	0.0107439	0.248941	-0.0121293	0.00167474	12.356	0.415348	BBJ1-180K and UKB-EBB Europeans
L_VLDL_FC	9:16882916:C:G	C	G	0.00519756	0.00957814	0.248277	0.736421	0.0145726	0.00167073	17.5645	0.41632	BBJ1-180K and UKB-EBB Europeans
L_VLDL_FC	9:86531175:G:A	G	A	-0.00403261	0.00970099	0.134662	0.746343	0.0158562	0.00183555	17.2441	0.73108	BBJ1-180K and UKB-EBB Europeans
L_VLDL_FC	9:92180313:T:C	T	C	-0.0118536	0.0110507	0.617343	0.817138	-0.0131843	0.00174702	13.3503	0.681382	BBJ1-180K and UKB-EBB Europeans
L_VLDL_FC	9:107661129:C:A	C	A	0.00317352	0.0100592	0.194345	0.777551	0.0189813	0.0026005	12.538	0.888874	BBJ1-180K and UKB-EBB Europeans
L_VLDL_FC	9:112248129:C:A	C	A	0.0361886	0.0104726	3.24105	0.791857	0.0295526	0.00422491	11.5759	0.961095	BBJ1-180K and UKB-EBB Europeans
L_VLDL_FC	10:65191645:G:T	G	T	0.0362292	0.00933734	3.78701	0.325071	0.0245551	0.00163119	50.4849	0.486205	BBJ1-180K and UKB-EBB Europeans
L_VLDL_FC	10:94839724:G:T	G	T	0.0308521	0.00869421	3.39731	0.375728	0.0313722	0.00163576	81.2561	0.54297	BBJ1-180K and UKB-EBB Europeans
L_VLDL_FC	10:101912194:C:T	C	T	-0.00254613	0.0210148	0.089891	0.958561	-0.0142057	0.00163226	17.4906	0.508995	BBJ1-180K and UKB-EBB Europeans
L_VLDL_FC	10:113936855:C:T	C	T	-0.006431	0.0101857	0.275045	0.233561	-0.0187396	0.00183134	23.8492	0.271857	BBJ1-180K and UKB-EBB Europeans
L_VLDL_FC	10:118398046:C:A	C	A	-0.0077448	0.00932843	0.344634	0.719738	-0.0108719	0.0016302	10.5892	0.480017	BBJ1-180K and UKB-EBB Europeans
L_VLDL_FC	10:122999550:G:A	G	A	0.0129231	0.00857208	0.912719	0.447152	0.0108626	0.0016486	10.3537	0.432327	BBJ1-180K and UKB-EBB Europeans
L_VLDL_FC	10:126320721:C:T	C	T	0.0196431	0.00893192	1.52202	0.661826	0.0108592	0.00163399	10.5207	0.473607	BBJ1-180K and UKB-EBB Europeans
L_VLDL_FC	11:26163242:T:A	T	A	0.000586067	0.0164856	0.0269889	0.926653	-0.0197487	0.00280301	11.7334	0.901709	BBJ1-180K and UKB-EBB Europeans
L_VLDL_FC	11:36328427:T:TA	T	TA	0.00869617	0.00947756	0.418056	0.726943	0.0103962	0.00170936	8.92535	0.617465	BBJ1-180K and UKB-EBB Europeans
L_VLDL_FC	11:47260319:A:G	A	G	0.0278641	0.00969313	2.44485	0.264697	0.0220507	0.00177736	34.6177	0.688503	BBJ1-180K and UKB-EBB Europeans
L_VLDL_FC	11:61593005:A:G	A	G	-0.0382149	0.0086502	5.20581	0.611298	-0.0437663	0.00172049	142.022	0.645063	BBJ1-180K and UKB-EBB Europeans
L_VLDL_FC	11:78034069:G:GT	G	GT	0.0154853	0.008575	1.30427	0.563833	0.0171339	0.00220672	14.0861	0.833951	BBJ1-180K and UKB-EBB Europeans
L_VLDL_FC	11:116648917:G:C	G	C	0.152405	0.00959779	56.1288	0.271072	0.236678	0.00241726	2083.81	0.133737	BBJ1-180K and UKB-EBB Europeans
L_VLDL_FC	11:126228000:C:T	C	T	-0.0209061	0.0109245	1.31446	0.815332	-0.0334641	0.00318684	25.0669	0.927734	BBJ1-180K and UKB-EBB Europeans
L_VLDL_FC	12:6720795:A:G	A	G	0.00693	0.00903865	0.372894	0.648947	-0.0127839	0.00208327	9.07372	0.810635	BBJ1-180K and UKB-EBB Europeans
L_VLDL_FC	12:20470199:A:G	A	G	0.0107281	0.0107971	0.638012	0.802466	0.0246767	0.00205738	32.4192	0.804063	BBJ1-180K and UKB-EBB Europeans
L_VLDL_FC	12:57844049:C:T	C	T	0.00334429	0.0153907	0.109264	0.917978	0.0290711	0.00190954	51.6116	0.761041	BBJ1-180K and UKB-EBB Europeans
L_VLDL_FC	12:71113087:T:C	T	C	0.00278014	0.00866616	0.153862	0.492066	-0.0121922	0.00166297	12.643	0.427901	BBJ1-180K and UKB-EBB Europeans
L_VLDL_FC	12:107222989:C:T	C	T	-0.0237324	0.00929448	1.97117	0.710929	-0.0168447	0.00170574	22.2735	0.64597	BBJ1-180K and UKB-EBB Europeans
L_VLDL_FC	12:124409502:G:A	G	A	-0.0200311	0.0115021	1.20505	0.841355	0.0328268	0.0017575	77.1267	0.686486	BBJ1-180K and UKB-EBB Europeans
L_VLDL_FC	13:23908034:A:G	A	G	0.0271967	0.00843102	2.68656	0.561446	0.0118006	0.00163423	12.287	0.546808	BBJ1-180K and UKB-EBB Europeans
L_VLDL_FC	13:31010795:C:A	C	A	0.00636573	0.00935272	0.273271	0.346603	-0.0126185	0.0016701	13.3798	0.418585	BBJ1-180K and UKB-EBB Europeans
L_VLDL_FC	13:95258944:T:C	T	C	0.0202062	0.00870468	1.79657	0.639991	0.0133644	0.00174404	13.7405	0.321111	BBJ1-180K and UKB-EBB Europeans
L_VLDL_FC	13:114544024:T:C	T	C	-0.00387616	0.0104529	0.13139	0.775125	-0.0268409	0.00178504	50.374	0.702226	BBJ1-180K and UKB-EBB Europeans
L_VLDL_FC	14:24875832:A:G	A	G	-0.00933767	0.0179652	0.300132	0.940283	-0.0128247	0.00165646	14.0102	0.569929	BBJ1-180K and UKB-EBB Europeans
L_VLDL_FC	14:64236157:A:G	A	G	-0.0258134	0.0173341	0.940318	0.937424	-0.0149065	0.00225287	10.4349	0.845151	BBJ1-180K and UKB-EBB Europeans
L_VLDL_FC	14:77506267:CCA:C	CCA	C	-0.0358882	0.0116747	2.55294	0.842173	-0.0120357	0.00189393	9.68072	0.749503	BBJ1-180K and UKB-EBB Europeans
L_VLDL_FC	15:77591535:T:G	T	G	0.000156589	0.00859192	0.0221583	0.389454	0.0104988	0.00171567	9.02715	0.655033	BBJ1-180K and UKB-EBB Europeans
L_VLDL_FC	15:102067841:C:T	C	T	-0.0190383	0.00865209	1.58428	0.409314	-0.0116475	0.00186705	9.35475	0.743222	BBJ1-180K and UKB-EBB Europeans
L_VLDL_FC	16:696111:G:C	G	C	0.0118047	0.0236549	0.200425	0.966667	-0.0141944	0.0021887	10.0529	0.828292	BBJ1-180K and UKB-EBB Europeans
L_VLDL_FC	16:11789190:C:T	C	T	0.0026509	0.0084547	0.107345	0.505331	-0.0101257	0.00163324	9.24759	0.49604	BBJ1-180K and UKB-EBB Europeans
L_VLDL_FC	16:31129895:A:G	A	G	0.0183905	0.0143635	0.746932	0.106644	0.0137119	0.00170763	15.0103	0.646106	BBJ1-180K and UKB-EBB Europeans
L_VLDL_FC	16:56994528:C:T	C	T	0.0645636	0.0103784	9.5882	0.793334	0.0759814	0.00175144	410.412	0.680516	BBJ1-180K and UKB-EBB Europeans
L_VLDL_FC	16:72097827:C:T	C	T	-0.012268	0.00877466	0.824384	0.620415	-0.0339001	0.00207018	59.543	0.807527	BBJ1-180K and UKB-EBB Europeans
L_VLDL_FC	16:81534790:T:C	T	C	0.0220901	0.00893811	1.82489	0.325289	0.0335229	0.00179058	77.4834	0.294981	BBJ1-180K and UKB-EBB Europeans
L_VLDL_FC	16:85249184:A:G	A	G	-0.00476671	0.0112523	0.176585	0.830496	0.0158891	0.00204649	14.085	0.800499	BBJ1-180K and UKB-EBB Europeans
L_VLDL_FC	17:1648502:C:T	C	T	-0.00396221	0.0111304	0.172143	0.824684	-0.0191165	0.00196464	21.6496	0.779762	BBJ1-180K and UKB-EBB Europeans
L_VLDL_FC	17:34896877:G:A	G	A	-0.00468759	0.00888796	0.2803	0.642238	-0.00998542	0.0016339	9.00543	0.53324	BBJ1-180K and UKB-EBB Europeans
L_VLDL_FC	17:57816578:T:C	T	C	0.000530092	0.00850437	0.00170439	0.547878	-0.0149335	0.0019684	13.4837	0.781212	BBJ1-180K and UKB-EBB Europeans
L_VLDL_FC	17:76406402:C:CAGG	C	CAGG	0.00263369	0.00979167	0.00307547	0.737884	-0.0170605	0.00190211	18.525	0.747962	BBJ1-180K and UKB-EBB Europeans
L_VLDL_FC	18:155566:C:T	C	T	0.00717128	0.0110517	0.276022	0.769944	0.01225	0.00184928	10.457	0.736199	BBJ1-180K and UKB-EBB Europeans
L_VLDL_FC	18:2846812:A:T	A	T	-0.00230163	0.0174517	0.0296426	0.91259	0.0110038	0.00174324	9.56067	0.653123	BBJ1-180K and UKB-EBB Europeans
L_VLDL_FC	18:21103909:T:C	T	C	0.0452345	0.0173311	1.93644	0.0615117	0.0144198	0.00162857	18.0746	0.500679	BBJ1-180K and UKB-EBB Europeans
L_VLDL_FC	18:57877800:T:A	T	A	-0.0294996	0.0113653	2.00328	0.835451	-0.017725	0.00189045	20.1646	0.75194	BBJ1-180K and UKB-EBB Europeans
L_VLDL_FC	18:74972820:TG:T	TG	T	-0.0165092	0.0150693	0.54674	0.90978	-0.0250915	0.00390227	9.89408	0.954426	BBJ1-180K and UKB-EBB Europeans
L_VLDL_FC	19:19379549:C:T	C	T	0.0620678	0.0155019	4.27922	0.920702	0.112689	0.00314646	280.182	0.926863	BBJ1-180K and UKB-EBB Europeans
L_VLDL_FC	19:33891013:A:T	A	T	-0.0385106	0.0117517	2.78912	0.83247	-0.0207515	0.0018056	29.8437	0.711948	BBJ1-180K and UKB-EBB Europeans
L_VLDL_FC	19:35549122:C:T	C	T	-0.0239045	0.0271797	0.35121	0.9751	-0.0282946	0.00224146	35.8038	0.839654	BBJ1-180K and UKB-EBB Europeans
L_VLDL_FC	19:45430280:C:G	C	G	-0.0705117	0.0097895	12.4602	0.403094	-0.0730072	0.00170425	400.221	0.442014	BBJ1-180K and UKB-EBB Europeans
L_VLDL_FC	19:57488423:C:T	C	T	-0.00568088	0.00895217	0.211689	0.643472	-0.0155185	0.00165934	20.0664	0.418098	BBJ1-180K and UKB-EBB Europeans
L_VLDL_FC	20:5530491:T:C	T	C	0.0141477	0.00958003	0.775671	0.736418	0.0134475	0.00206606	10.1205	0.801547	BBJ1-180K and UKB-EBB Europeans
L_VLDL_FC	20:34127871:G:A	G	A	-0.00962774	0.0133108	0.345177	0.88727	0.0209582	0.00244932	16.9352	0.872868	BBJ1-180K and UKB-EBB Europeans
L_VLDL_FC	20:51026284:T:C	T	C	0.0128353	0.00898785	0.824432	0.676623	0.0121796	0.00170118	12.0916	0.641072	BBJ1-180K and UKB-EBB Europeans
L_VLDL_FC	20:56137834:A:G	A	G	0.0190939	0.0242062	0.286043	0.96894	-0.0134268	0.00163702	15.6262	0.513927	BBJ1-180K and UKB-EBB Europeans
L_VLDL_FC	20:62711459:C:T	C	T	0.00133107	0.00914846	0.12017	0.320505	0.0177262	0.00163836	26.5553	0.503163	BBJ1-180K and UKB-EBB Europeans
L_VLDL_FC	21:40664188:A:G	A	G	-6.89052e-05	0.00859986	0.0895759	0.580845	-0.012001	0.00163402	12.6848	0.52627	BBJ1-180K and UKB-EBB Europeans
L_VLDL_FC	21:46494995:T:C	T	C	0.0133364	0.0125808	0.538527	0.138065	0.012001	0.00170168	11.7551	0.357785	BBJ1-180K and UKB-EBB Europeans
L_VLDL_FC	22:24401542:G:A	G	A	0.00972807	0.0112584	0.274655	0.734114	0.0105055	0.00165506	9.65986	0.464157	BBJ1-180K and UKB-EBB Europeans
L_VLDL_FC	22:28882842:A:T	A	T	0.0027013	0.00850345	0.138562	0.58525	-0.0118699	0.00166573	11.9857	0.407884	BBJ1-180K and UKB-EBB Europeans
L_VLDL_FC	22:38601430:C:CCT	C	CCT	-0.0172222	0.00881801	1.31548	0.354562	-0.0198275	0.00165592	32.3117	0.410303	BBJ1-180K and UKB-EBB Europeans
L_VLDL_TG	1:9325676:C:T	C	T	0.00102042	0.0106462	0.0118462	0.809275	-0.0119338	0.0018967	9.50355	0.736494	BBJ1-180K and UKB-EBB Europeans
L_VLDL_TG	1:10796547:G:A	G	A	0.0198992	0.00910754	1.34187	0.32966	0.0105663	0.00172707	9.02349	0.637739	BBJ1-180K and UKB-EBB Europeans
L_VLDL_TG	1:39944249:T:C	T	C	-0.00313351	0.0113896	0.151982	0.838983	-0.0207988	0.0019335	26.2605	0.757643	BBJ1-180K and UKB-EBB Europeans
L_VLDL_TG	1:54890956:T:G	T	G	-0.00929808	0.0085441	0.617766	0.449331	-0.0132564	0.00167897	14.5391	0.416801	BBJ1-180K and UKB-EBB Europeans
L_VLDL_TG	1:63070537:AGTTAATGTG:A	AGTTAATGTG	A	0.0421345	0.0118717	3.37874	0.854375	0.0690338	0.00175211	338.79	0.663111	BBJ1-180K and UKB-EBB Europeans
L_VLDL_TG	1:72752073:G:A	G	A	0.0175599	0.0409261	0.23485	0.989454	0.0143995	0.00215861	10.5943	0.820844	BBJ1-180K and UKB-EBB Europeans
L_VLDL_TG	1:98461954:T:C	T	C	0.0457156	0.0261579	0.808189	0.0327503	0.0156825	0.0021248	12.8028	0.186105	BBJ1-180K and UKB-EBB Europeans
L_VLDL_TG	1:109818530:C:T	C	T	-0.00279001	0.0159957	0.0745915	0.0833192	-0.014358	0.00197936	12.3924	0.224826	BBJ1-180K and UKB-EBB Europeans
L_VLDL_TG	1:118168804:T:TC	T	TC	-0.00935164	0.0108717	0.422772	0.821306	-0.011097	0.00175429	9.59822	0.666438	BBJ1-180K and UKB-EBB Europeans
L_VLDL_TG	1:156292366:A:G	A	G	0.016463	0.00837655	1.33304	0.523978	0.0118477	0.00165365	12.1077	0.498542	BBJ1-180K and UKB-EBB Europeans
L_VLDL_TG	1:172360164:A:G	A	G	0.0104901	0.0144228	0.38357	0.0988317	0.0150831	0.00166873	18.7999	0.433773	BBJ1-180K and UKB-EBB Europeans
L_VLDL_TG	1:178502250:T:TA	T	TA	-0.000458114	0.00855221	0.0699485	0.58469	0.0146052	0.00175055	16.1408	0.662033	BBJ1-180K and UKB-EBB Europeans
L_VLDL_TG	1:203518873:A:C	A	C	0.0134393	0.00925285	0.881546	0.642542	0.0141437	0.00166599	16.6836	0.491986	BBJ1-180K and UKB-EBB Europeans
L_VLDL_TG	1:214148246:G:A	G	A	0.00463129	0.0084188	0.261847	0.551179	0.011444	0.00171457	10.6056	0.624319	BBJ1-180K and UKB-EBB Europeans
L_VLDL_TG	1:219637671:A:T	A	T	-0.00899699	0.00835437	0.719088	0.523968	-0.0201777	0.00169686	31.8812	0.391727	BBJ1-180K and UKB-EBB Europeans
L_VLDL_TG	1:228056868:T:C	T	C	0.00314043	0.00967634	0.0864993	0.26082	0.0114389	0.00171108	10.6371	0.620991	BBJ1-180K and UKB-EBB Europeans
L_VLDL_TG	1:230295307:C:G	C	G	0.0364419	0.0102136	3.18841	0.786582	0.0414531	0.00169942	130.687	0.386109	BBJ1-180K and UKB-EBB Europeans
L_VLDL_TG	2:3640142:C:T	C	T	0.00437678	0.00933048	0.18821	0.718367	-0.0159378	0.00209537	13.5494	0.196082	BBJ1-180K and UKB-EBB Europeans
L_VLDL_TG	2:21231524:G:A	G	A	0.0258842	0.00941578	2.09135	0.270516	0.0794624	0.00201353	339.884	0.784593	BBJ1-180K and UKB-EBB Europeans
L_VLDL_TG	2:27730940:T:C	T	C	0.0623507	0.00840548	13.0552	0.55079	0.0929827	0.00170188	650.025	0.387952	BBJ1-180K and UKB-EBB Europeans
L_VLDL_TG	2:37066018:T:G	T	G	0.00183243	0.00881016	0.0116598	0.378786	0.0107955	0.00167177	9.9729	0.55384	BBJ1-180K and UKB-EBB Europeans
L_VLDL_TG	2:65276049:T:C	T	C	-0.00907343	0.00880767	0.576585	0.665226	0.0174077	0.00168219	24.3703	0.581037	BBJ1-180K and UKB-EBB Europeans
L_VLDL_TG	2:70236774:C:T	C	T	0.00695458	0.00992237	0.364505	0.761852	-0.0251327	0.00356844	11.7257	0.942728	BBJ1-180K and UKB-EBB Europeans
L_VLDL_TG	2:121347612:G:C	G	C	0.066915	0.0212424	2.58503	0.948473	0.0154485	0.00188986	15.5268	0.724224	BBJ1-180K and UKB-EBB Europeans
L_VLDL_TG	2:146352540:G:T	G	T	-0.00828765	0.00868076	0.394318	0.368331	0.0103862	0.00168706	9.12825	0.40774	BBJ1-180K and UKB-EBB Europeans
L_VLDL_TG	2:160914549:T:C	T	C	0.00410837	0.00855704	0.114274	0.609026	0.0146206	0.00220049	10.5161	0.826962	BBJ1-180K and UKB-EBB Europeans
L_VLDL_TG	2:165528876:C:T	C	T	0.00774047	0.0153528	0.192252	0.919774	0.0343529	0.00169348	90.7624	0.603392	BBJ1-180K and UKB-EBB Europeans
L_VLDL_TG	2:175197545:C:A	C	A	0.0205571	0.016952	0.609533	0.923768	0.0116424	0.00186786	9.33952	0.730557	BBJ1-180K and UKB-EBB Europeans
L_VLDL_TG	2:181519898:A:G	A	G	-0.00579411	0.00889527	0.313613	0.327428	-0.0105814	0.00176023	8.7353	0.666598	BBJ1-180K and UKB-EBB Europeans
L_VLDL_TG	2:187589940:A:G	A	G	-0.00106402	0.0274707	0.0343869	0.970189	-0.0162104	0.00232113	11.5419	0.846961	BBJ1-180K and UKB-EBB Europeans
L_VLDL_TG	2:203360074:C:T	C	T	-0.00296845	0.0173429	0.0249831	0.937633	-0.0187957	0.00252354	13.0238	0.877276	BBJ1-180K and UKB-EBB Europeans
L_VLDL_TG	2:227099180:C:T	C	T	-0.032242	0.0149292	1.57757	0.0859083	-0.0355751	0.0017257	93.6952	0.359602	BBJ1-180K and UKB-EBB Europeans
L_VLDL_TG	2:242237902:C:T	C	T	0.000528495	0.00841384	0.0254576	0.531271	0.0132179	0.00171582	13.8783	0.631279	BBJ1-180K and UKB-EBB Europeans
L_VLDL_TG	3:12391207:C:T	C	T	-0.0070903	0.0241462	0.0785386	0.969304	0.0261582	0.00239517	27.0399	0.862579	BBJ1-180K and UKB-EBB Europeans
L_VLDL_TG	3:15889398:G:C	G	C	0.00020271	0.0169607	0.0121217	0.0769443	0.0123376	0.00177464	11.4441	0.317824	BBJ1-180K and UKB-EBB Europeans
L_VLDL_TG	3:24520283:A:G	A	G	-0.00282066	0.00834176	0.11718	0.527183	0.0130634	0.00180124	12.3879	0.320431	BBJ1-180K and UKB-EBB Europeans
L_VLDL_TG	3:37025661:T:C	T	C	0.00962081	0.0114961	0.37098	0.845458	0.0104685	0.00166169	9.52607	0.553353	BBJ1-180K and UKB-EBB Europeans
L_VLDL_TG	3:66868609:C:T	C	T	0.00495833	0.0083452	0.362393	0.535686	-0.011805	0.00182665	9.98753	0.712858	BBJ1-180K and UKB-EBB Europeans
L_VLDL_TG	3:69805616:AT:A	AT	A	0.0535434	0.0284338	1.25708	0.976374	-0.0107532	0.00167655	9.84821	0.580413	BBJ1-180K and UKB-EBB Europeans
L_VLDL_TG	3:136218930:C:T	C	T	-0.00391619	0.0108009	0.132164	0.208936	-0.0181697	0.00184461	22.1646	0.27768	BBJ1-180K and UKB-EBB Europeans
L_VLDL_TG	3:142660706:G:A	G	A	0.0350185	0.0184563	1.27761	0.942825	0.0119469	0.0017243	11.3713	0.64341	BBJ1-180K and UKB-EBB Europeans
L_VLDL_TG	3:156795414:G:T	G	T	0.00586388	0.00842593	0.264673	0.516839	0.0157544	0.00169473	19.8367	0.611274	BBJ1-180K and UKB-EBB Europeans
L_VLDL_TG	3:185548663:G:A	G	A	0.035053	0.0119735	2.3879	0.856887	0.021621	0.00317299	11.0228	0.915131	BBJ1-180K and UKB-EBB Europeans
L_VLDL_TG	3:196187608:G:A	G	A	0.0092885	0.00955656	0.508104	0.746545	0.0110628	0.00183506	8.78142	0.28201	BBJ1-180K and UKB-EBB Europeans
L_VLDL_TG	4:3443931:A:G	A	G	0.0216059	0.00847695	1.84035	0.547174	0.0283658	0.00171137	60.9756	0.376999	BBJ1-180K and UKB-EBB Europeans
L_VLDL_TG	4:18034463:A:G	A	G	-0.0127177	0.0172281	0.446758	0.936711	-0.01976	0.00249862	14.5836	0.874892	BBJ1-180K and UKB-EBB Europeans
L_VLDL_TG	4:69588052:C:T	C	T	5.69259e-06	0.00883188	0.0097699	0.424109	-0.0117763	0.00180542	10.1609	0.69319	BBJ1-180K and UKB-EBB Europeans
L_VLDL_TG	4:87985166:C:T	C	T	-0.0218488	0.00871099	1.9283	0.631899	-0.0272787	0.00169719	57.4032	0.614945	BBJ1-180K and UKB-EBB Europeans
L_VLDL_TG	4:124772675:T:C	T	C	0.0097095	0.02393	0.206558	0.968534	-0.019791	0.00260244	13.5446	0.887077	BBJ1-180K and UKB-EBB Europeans
L_VLDL_TG	4:148986804:G:A	G	A	-0.00158199	0.00903518	0.210971	0.326943	-0.0113227	0.00169823	10.5842	0.399532	BBJ1-180K and UKB-EBB Europeans
L_VLDL_TG	5:55860907:GC:G	GC	G	-0.0283076	0.0142809	1.38119	0.905991	-0.0446202	0.00221759	89.3161	0.832594	BBJ1-180K and UKB-EBB Europeans
L_VLDL_TG	5:67714246:A:G	A	G	-0.0108126	0.00842034	0.732918	0.574615	-0.019108	0.00167717	29.344	0.578661	BBJ1-180K and UKB-EBB Europeans
L_VLDL_TG	5:74656539:T:C	T	C	-0.00715412	0.00831784	0.442564	0.485179	-0.018608	0.00167623	27.907	0.587059	BBJ1-180K and UKB-EBB Europeans
L_VLDL_TG	5:90255685:A:G	A	G	-0.0161543	0.00854453	1.32756	0.474281	-0.0137921	0.00188355	12.6134	0.264671	BBJ1-180K and UKB-EBB Europeans
L_VLDL_TG	5:112162854:T:C	T	C	0.00719357	0.00957351	0.305178	0.26231	0.0115144	0.00167342	11.2252	0.424714	BBJ1-180K and UKB-EBB Europeans
L_VLDL_TG	5:118726662:T:C	T	C	0.00560871	0.0127361	0.158691	0.876844	0.018094	0.00181342	22.7198	0.703043	BBJ1-180K and UKB-EBB Europeans
L_VLDL_TG	5:132376910:A:G	A	G	-0.00427723	0.00891156	0.119629	0.66023	0.0151389	0.00187207	15.2127	0.734964	BBJ1-180K and UKB-EBB Europeans
L_VLDL_TG	5:140047600:C:T	C	T	0.00112525	0.00918316	0.0464772	0.710479	0.012034	0.00193916	9.26418	0.762573	BBJ1-180K and UKB-EBB Europeans
L_VLDL_TG	5:149443298:C:T	C	T	-0.00493529	0.00834743	0.255158	0.482642	-0.0117531	0.00189748	9.23193	0.25733	BBJ1-180K and UKB-EBB Europeans
L_VLDL_TG	5:157993895:G:GA	G	GA	-0.0243188	0.00925153	2.07665	0.707058	-0.0214438	0.00197786	26.6618	0.773003	BBJ1-180K and UKB-EBB Europeans
L_VLDL_TG	5:173324971:G:T	G	T	-0.0139291	0.013779	0.438706	0.89894	-0.0127958	0.0017724	12.2825	0.68208	BBJ1-180K and UKB-EBB Europeans
L_VLDL_TG	6:7211818:G:A	G	A	-0.000768922	0.00854239	0.050449	0.612909	0.0102215	0.00167263	9.0045	0.562326	BBJ1-180K and UKB-EBB Europeans
L_VLDL_TG	6:20657564:A:G	A	G	-0.00575772	0.00844077	0.265125	0.56866	-0.0137926	0.00177279	14.1401	0.676699	BBJ1-180K and UKB-EBB Europeans
L_VLDL_TG	6:32587213:T:C	T	C	-0.0127346	0.00953549	0.781537	0.277804	-0.0307876	0.00171612	71.2424	0.393115	BBJ1-180K and UKB-EBB Europeans
L_VLDL_TG	6:43757896:C:A	C	A	-0.0236303	0.00834186	2.25896	0.458137	-0.0371417	0.00165831	110.379	0.515965	BBJ1-180K and UKB-EBB Europeans
L_VLDL_TG	6:52630269:C:A	C	A	0.0310418	0.0127934	1.87371	0.134872	0.0193217	0.00173853	27.9685	0.349662	BBJ1-180K and UKB-EBB Europeans
L_VLDL_TG	6:106374015:C:A	C	A	0.00879216	0.0083209	0.529909	0.474683	0.0115528	0.0016763	11.259	0.563113	BBJ1-180K and UKB-EBB Europeans
L_VLDL_TG	6:107437166:C:T	C	T	-0.00141165	0.00974289	0.0120134	0.752166	0.0145693	0.00174803	16.1097	0.654481	BBJ1-180K and UKB-EBB Europeans
L_VLDL_TG	6:109127376:G:A	G	A	0.00387699	0.00917538	0.109517	0.692556	0.0115765	0.00170619	10.9353	0.611896	BBJ1-180K and UKB-EBB Europeans
L_VLDL_TG	6:130357553:G:A	G	A	-0.00746443	0.00907106	0.399751	0.324632	-0.0172015	0.00180133	20.8842	0.30448	BBJ1-180K and UKB-EBB Europeans
L_VLDL_TG	6:133816188:T:C	T	C	-0.0203785	0.00839558	1.92535	0.488335	-0.010933	0.00166046	10.3401	0.525618	BBJ1-180K and UKB-EBB Europeans
L_VLDL_TG	6:139834354:AG:A	AG	A	0.00682269	0.0097453	0.234877	0.754525	0.0265889	0.00167995	55.6951	0.415664	BBJ1-180K and UKB-EBB Europeans
L_VLDL_TG	6:153437499:C:T	C	T	-0.00779719	0.0137664	0.347885	0.89169	-0.0129016	0.00199479	10.002	0.775913	BBJ1-180K and UKB-EBB Europeans
L_VLDL_TG	6:161013013:T:C	T	C	-0.0112558	0.0269365	0.132546	0.972179	0.273258	0.00662388	371.264	0.983967	BBJ1-180K and UKB-EBB Europeans
L_VLDL_TG	6:164133001:C:T	C	T	0.0198476	0.0126434	0.95281	0.873603	0.01768	0.00253122	11.5447	0.876302	BBJ1-180K and UKB-EBB Europeans
L_VLDL_TG	7:1051664:T:C	T	C	-0.0180599	0.00836243	1.40998	0.491758	-0.015532	0.00166875	19.8834	0.566304	BBJ1-180K and UKB-EBB Europeans
L_VLDL_TG	7:17284577:T:C	T	C	-0.00767126	0.00859564	0.463449	0.623358	-0.0174391	0.00172712	23.2454	0.356926	BBJ1-180K and UKB-EBB Europeans
L_VLDL_TG	7:25991826:T:C	T	C	0.0494705	0.0362685	0.753581	0.986537	0.0320293	0.00220616	47.0315	0.831497	BBJ1-180K and UKB-EBB Europeans
L_VLDL_TG	7:30728452:C:T	C	T	4.44611e-05	0.0103642	0.0783588	0.792373	0.0140768	0.00198623	11.8638	0.776141	BBJ1-180K and UKB-EBB Europeans
L_VLDL_TG	7:32262377:A:C	A	C	0.00428664	0.00906043	0.222719	0.698982	0.011501	0.00172278	10.6094	0.365488	BBJ1-180K and UKB-EBB Europeans
L_VLDL_TG	7:44199142:C:T	C	T	-0.0149121	0.00926288	0.971962	0.707487	-0.0227772	0.00223536	23.6557	0.836479	BBJ1-180K and UKB-EBB Europeans
L_VLDL_TG	7:106243554:A:G	A	G	0.00795266	0.0139535	0.163239	0.899007	-0.0144994	0.0021717	10.6114	0.820755	BBJ1-180K and UKB-EBB Europeans
L_VLDL_TG	7:116417848:G:C	G	C	-0.0182567	0.0122543	0.83717	0.864708	-0.0135549	0.0017592	13.8838	0.668497	BBJ1-180K and UKB-EBB Europeans
L_VLDL_TG	7:130430930:C:T	C	T	0.0076978	0.00922344	0.433325	0.701398	0.0325756	0.00165379	85.6448	0.506403	BBJ1-180K and UKB-EBB Europeans
L_VLDL_TG	7:150294780:A:C	A	C	-0.00763713	0.0103446	0.348013	0.793782	-0.0181383	0.00194316	19.9934	0.761789	BBJ1-180K and UKB-EBB Europeans
L_VLDL_TG	8:19819724:C:G	C	G	0.13139	0.0124616	24.4797	0.871288	0.176581	0.00291487	798.779	0.910217	BBJ1-180K and UKB-EBB Europeans
L_VLDL_TG	8:25464690:G:T	G	T	-0.00248724	0.00906264	0.144202	0.470233	0.0105066	0.00166239	9.58294	0.484052	BBJ1-180K and UKB-EBB Europeans
L_VLDL_TG	8:36853217:G:C	G	C	-0.00612712	0.00874488	0.258005	0.625089	-0.0166781	0.00214136	14.1689	0.814933	BBJ1-180K and UKB-EBB Europeans
L_VLDL_TG	8:38329650:C:T	C	T	0.00391207	0.00918474	0.15269	0.704212	-0.0127656	0.00169346	13.3218	0.598429	BBJ1-180K and UKB-EBB Europeans
L_VLDL_TG	8:55436637:C:A	C	A	-0.00443433	0.0112641	0.204454	0.833153	-0.0126952	0.00212802	8.61344	0.812446	BBJ1-180K and UKB-EBB Europeans
L_VLDL_TG	8:59388565:T:C	T	C	0.00755858	0.0112427	0.302407	0.16766	0.0223229	0.00173446	37.179	0.35742	BBJ1-180K and UKB-EBB Europeans
L_VLDL_TG	8:72481167:A:G	A	G	0.00927491	0.010029	0.41667	0.23091	-0.0170634	0.00191766	18.2453	0.748299	BBJ1-180K and UKB-EBB Europeans
L_VLDL_TG	8:78701190:G:C	G	C	0.005387	0.00922594	0.231274	0.713857	-0.00999917	0.00166335	8.73556	0.475186	BBJ1-180K and UKB-EBB Europeans
L_VLDL_TG	8:116641960:G:T	G	T	0.00558733	0.0093573	0.179369	0.286374	0.0148355	0.00170782	17.4285	0.385397	BBJ1-180K and UKB-EBB Europeans
L_VLDL_TG	8:126500031:C:G	C	G	0.0332907	0.0110899	2.5934	0.829366	0.0748725	0.00168108	432.495	0.563651	BBJ1-180K and UKB-EBB Europeans
L_VLDL_TG	8:129598701:G:C	G	C	-0.00907185	0.0104665	0.396297	0.215269	-0.0118541	0.00190858	9.27845	0.260592	BBJ1-180K and UKB-EBB Europeans
L_VLDL_TG	9:1035063:G:C	G	C	-0.00611006	0.008659	0.22826	0.594048	-0.0134234	0.00177835	13.3553	0.686226	BBJ1-180K and UKB-EBB Europeans
L_VLDL_TG	9:16882916:C:G	C	G	0.0035871	0.00952533	0.211888	0.736357	0.0116094	0.00169247	11.1603	0.41632	BBJ1-180K and UKB-EBB Europeans
L_VLDL_TG	9:86582923:G:T	G	T	-0.00259532	0.00929647	0.104268	0.714888	0.0166616	0.00187686	18.1647	0.739166	BBJ1-180K and UKB-EBB Europeans
L_VLDL_TG	9:92180313:T:C	T	C	-0.0102659	0.0109908	0.525952	0.817169	-0.0126409	0.00176926	12.0449	0.681382	BBJ1-180K and UKB-EBB Europeans
L_VLDL_TG	9:112245773:G:C	G	C	0.0328495	0.0103884	2.7361	0.790971	0.0262161	0.00428072	9.04035	0.961075	BBJ1-180K and UKB-EBB Europeans
L_VLDL_TG	9:136149830:G:A	G	A	0.0128719	0.00932888	0.847115	0.727689	0.0154237	0.00210783	12.597	0.810692	BBJ1-180K and UKB-EBB Europeans
L_VLDL_TG	9:139324574:C:T	C	T	0.00167346	0.0128129	0.0343473	0.879414	-0.0153278	0.00180279	16.7308	0.703071	BBJ1-180K and UKB-EBB Europeans
L_VLDL_TG	10:65191645:G:T	G	T	0.0286815	0.00929067	2.57719	0.324919	0.0270228	0.00165157	59.4462	0.486205	BBJ1-180K and UKB-EBB Europeans
L_VLDL_TG	10:77283474:C:T	C	T	0.00962474	0.00868103	0.616559	0.37986	0.0177326	0.00273734	10.032	0.101509	BBJ1-180K and UKB-EBB Europeans
L_VLDL_TG	10:80954251:G:A	G	A	-0.00532185	0.00870475	0.286875	0.632704	0.0108167	0.00167926	9.9266	0.589359	BBJ1-180K and UKB-EBB Europeans
L_VLDL_TG	10:94839724:G:T	G	T	0.0292029	0.00864805	3.17244	0.375785	0.0285467	0.00165627	65.8426	0.54297	BBJ1-180K and UKB-EBB Europeans
L_VLDL_TG	10:101912194:C:T	C	T	-0.01321	0.0208978	0.336291	0.958536	-0.0138415	0.00165254	16.2611	0.508995	BBJ1-180K and UKB-EBB Europeans
L_VLDL_TG	10:122992845:C:G	C	G	0.0102487	0.00848118	0.61833	0.45237	0.0117828	0.0016679	11.7925	0.433839	BBJ1-180K and UKB-EBB Europeans
L_VLDL_TG	11:26163242:T:A	T	A	-0.00833211	0.016395	0.172801	0.926654	-0.0191471	0.00282578	10.9078	0.901709	BBJ1-180K and UKB-EBB Europeans
L_VLDL_TG	11:61600342:A:C	A	C	0.041876	0.0086066	6.04975	0.394062	0.0428272	0.00173923	133.159	0.355353	BBJ1-180K and UKB-EBB Europeans
L_VLDL_TG	11:78073501:A:G	A	G	0.011911	0.00853472	0.937035	0.55627	0.0164597	0.00223009	12.803	0.833601	BBJ1-180K and UKB-EBB Europeans
L_VLDL_TG	11:111730220:CT:C	CT	C	0.00926678	0.0101274	0.3824	0.227319	0.0121186	0.0017195	11.7404	0.373682	BBJ1-180K and UKB-EBB Europeans
L_VLDL_TG	11:116648917:G:C	G	C	0.112541	0.00954486	31.252	0.271131	0.223095	0.0024442	1811.16	0.133737	BBJ1-180K and UKB-EBB Europeans
L_VLDL_TG	12:20470199:A:G	A	G	-0.000277971	0.010736	0.0649217	0.80249	0.0242703	0.00208257	30.6597	0.804063	BBJ1-180K and UKB-EBB Europeans
L_VLDL_TG	12:57844049:C:T	C	T	0.0067882	0.0153093	0.219649	0.918	0.0242657	0.00193279	35.4269	0.761041	BBJ1-180K and UKB-EBB Europeans
L_VLDL_TG	12:69781528:C:G	C	G	-0.00208449	0.00859378	0.109698	0.590514	0.0132218	0.001654	14.8833	0.531146	BBJ1-180K and UKB-EBB Europeans
L_VLDL_TG	12:107209957:AT:A	AT	A	-0.0205712	0.00922995	1.53874	0.709228	-0.0186369	0.00194036	21.1178	0.761475	BBJ1-180K and UKB-EBB Europeans
L_VLDL_TG	12:124409502:G:A	G	A	-0.0189186	0.0114388	1.11862	0.841362	0.0290764	0.00177906	59.3166	0.686486	BBJ1-180K and UKB-EBB Europeans
L_VLDL_TG	13:23908034:A:G	A	G	0.0227905	0.00838559	2.08949	0.561475	0.0109939	0.00165477	10.5146	0.546808	BBJ1-180K and UKB-EBB Europeans
L_VLDL_TG	13:31007200:A:G	A	G	-0.00383509	0.00909522	0.111051	0.606035	0.0131746	0.00168929	14.2045	0.576593	BBJ1-180K and UKB-EBB Europeans
L_VLDL_TG	13:95258944:T:C	T	C	0.0178475	0.00865976	1.50166	0.640151	0.0134702	0.00176621	13.618	0.321111	BBJ1-180K and UKB-EBB Europeans
L_VLDL_TG	13:114544119:G:A	G	A	0.00293221	0.010411	0.100615	0.774983	-0.025269	0.00188786	40.1308	0.742816	BBJ1-180K and UKB-EBB Europeans
L_VLDL_TG	14:23750078:G:A	G	A	0.0228406	0.0109438	1.60437	0.8191	0.0131392	0.00215319	8.98044	0.816157	BBJ1-180K and UKB-EBB Europeans
L_VLDL_TG	14:77506267:CCA:C	CCA	C	-0.035436	0.0116125	2.3999	0.842207	-0.0120266	0.00191652	9.45699	0.749503	BBJ1-180K and UKB-EBB Europeans
L_VLDL_TG	15:58723939:G:A	G	A	0.103028	0.00845098	33.0583	0.493627	0.0637723	0.00197036	229.081	0.772351	BBJ1-180K and UKB-EBB Europeans
L_VLDL_TG	15:102067841:C:T	C	T	-0.0169581	0.00860493	1.29452	0.409409	-0.0144121	0.0018937	13.5641	0.743222	BBJ1-180K and UKB-EBB Europeans
L_VLDL_TG	16:11781582:A:C	A	C	0.00264399	0.00917734	0.173199	0.709457	-0.01083	0.00164939	10.2868	0.512123	BBJ1-180K and UKB-EBB Europeans
L_VLDL_TG	16:31129942:C:T	C	T	-0.00381775	0.0141487	0.150198	0.903239	-0.0136296	0.00172169	14.6118	0.357417	BBJ1-180K and UKB-EBB Europeans
L_VLDL_TG	16:56990716:C:A	C	A	0.00980963	0.0103662	0.462856	0.795382	0.0187795	0.00176917	25.5948	0.680247	BBJ1-180K and UKB-EBB Europeans
L_VLDL_TG	16:72097827:C:T	C	T	-0.00138066	0.00873065	0.103884	0.620425	-0.0255589	0.00209225	33.5928	0.807527	BBJ1-180K and UKB-EBB Europeans
L_VLDL_TG	16:81534790:T:C	T	C	0.0170193	0.00889158	1.14256	0.325232	0.0307778	0.00180891	64.1938	0.294981	BBJ1-180K and UKB-EBB Europeans
L_VLDL_TG	16:85249184:A:G	A	G	-0.00218109	0.0111925	0.0908179	0.830521	0.0164436	0.00206796	14.735	0.800499	BBJ1-180K and UKB-EBB Europeans
L_VLDL_TG	17:1649238:TG:T	TG	T	-5.83243e-05	0.0110772	0.0050824	0.824796	-0.0173623	0.00198948	17.5827	0.77965	BBJ1-180K and UKB-EBB Europeans
L_VLDL_TG	17:57816578:T:C	T	C	0.00380044	0.00845845	0.154877	0.547849	-0.0180537	0.00199386	18.8633	0.781212	BBJ1-180K and UKB-EBB Europeans
L_VLDL_TG	17:73395763:A:AT	A	AT	-0.0100751	0.0104684	0.555856	0.682059	-0.0114285	0.00167074	11.1023	0.451447	BBJ1-180K and UKB-EBB Europeans
L_VLDL_TG	17:76394449:C:T	C	T	0.018274	0.00841494	1.76044	0.479136	0.0177815	0.00171961	24.335	0.368283	BBJ1-180K and UKB-EBB Europeans
L_VLDL_TG	18:289209:C:T	C	T	0.0288187	0.0209982	0.772738	0.959116	0.0196938	0.00310497	9.64623	0.9227	BBJ1-180K and UKB-EBB Europeans
L_VLDL_TG	18:2846812:A:T	A	T	0.00393686	0.0173624	0.0857676	0.912613	0.0111974	0.00176398	9.66064	0.653123	BBJ1-180K and UKB-EBB Europeans
L_VLDL_TG	18:21103909:T:C	T	C	0.0462516	0.0172374	2.05133	0.0615219	0.0139903	0.00164913	16.6603	0.500679	BBJ1-180K and UKB-EBB Europeans
L_VLDL_TG	18:57877800:T:A	T	A	-0.0183491	0.0113072	0.977884	0.8355	-0.0164889	0.00191267	17.1775	0.75194	BBJ1-180K and UKB-EBB Europeans
L_VLDL_TG	19:19379549:C:T	C	T	0.0783686	0.01542	6.39478	0.920705	0.11281	0.00318124	274.71	0.926863	BBJ1-180K and UKB-EBB Europeans
L_VLDL_TG	19:33891013:A:T	A	T	-0.0403505	0.0116889	3.09592	0.832478	-0.0205853	0.00182671	28.7293	0.711948	BBJ1-180K and UKB-EBB Europeans
L_VLDL_TG	19:35549122:C:T	C	T	-0.0234634	0.0270447	0.317855	0.975119	-0.0257968	0.00226432	29.3424	0.839654	BBJ1-180K and UKB-EBB Europeans
L_VLDL_TG	19:45430280:C:G	C	G	-0.0645965	0.00973689	10.7212	0.403071	-0.0710574	0.00172326	370.92	0.442014	BBJ1-180K and UKB-EBB Europeans
L_VLDL_TG	19:57488423:C:T	C	T	-0.00587084	0.00890431	0.272168	0.643444	-0.0137342	0.0016785	15.5557	0.418098	BBJ1-180K and UKB-EBB Europeans
L_VLDL_TG	20:32188142:C:T	C	T	-0.0373564	0.0305014	0.685572	0.978366	-0.0177623	0.00225638	14.4573	0.84102	BBJ1-180K and UKB-EBB Europeans
L_VLDL_TG	20:51026284:T:C	T	C	0.015461	0.00894058	1.11088	0.676755	0.0116709	0.00172119	10.9223	0.641072	BBJ1-180K and UKB-EBB Europeans
L_VLDL_TG	20:56137834:A:G	A	G	0.00751198	0.0240769	0.076556	0.968945	-0.012436	0.00165633	13.2221	0.513927	BBJ1-180K and UKB-EBB Europeans
L_VLDL_TG	20:62712053:T:C	T	C	-0.00412227	0.00912598	0.130006	0.32255	0.0155	0.00165826	20.0457	0.53995	BBJ1-180K and UKB-EBB Europeans
L_VLDL_TG	21:37378153:T:C	T	C	0.0117996	0.008629	0.758271	0.407605	0.0116215	0.00186561	9.32935	0.265581	BBJ1-180K and UKB-EBB Europeans
L_VLDL_TG	21:40664188:A:G	A	G	0.000183316	0.00855699	0.0281295	0.581046	-0.0110195	0.00165472	10.5608	0.52627	BBJ1-180K and UKB-EBB Europeans
L_VLDL_TG	21:46494995:T:C	T	C	0.00315816	0.0125182	0.0869964	0.137988	0.0120026	0.001723	11.4871	0.357785	BBJ1-180K and UKB-EBB Europeans
L_VLDL_TG	22:21933428:C:T	C	T	-0.00441723	0.00899963	0.24893	0.645985	0.0144458	0.00212832	10.9426	0.816114	BBJ1-180K and UKB-EBB Europeans
L_VLDL_TG	22:24263474:C:T	C	T	0.0100132	0.0084306	0.532616	0.533346	0.0108288	0.00166153	10.1453	0.446945	BBJ1-180K and UKB-EBB Europeans
L_VLDL_TG	22:29090481:G:C	G	C	-0.0139439	0.0110242	0.659716	0.19581	-0.0130433	0.0017902	12.4956	0.311441	BBJ1-180K and UKB-EBB Europeans
L_VLDL_TG	22:38595260:A:T	A	T	-0.0205604	0.00926599	1.54189	0.289846	-0.0184554	0.00168725	27.1209	0.396042	BBJ1-180K and UKB-EBB Europeans
L_VLDL_TG	22:44324727:C:G	C	G	0.044061	0.00835018	6.95118	0.539113	0.0135179	0.00200499	10.8066	0.784565	BBJ1-180K and UKB-EBB Europeans
M_VLDL_P	1:10796547:G:A	G	A	0.0202714	0.0090998	1.50441	0.329528	0.0125699	0.00174807	12.1908	0.637739	BBJ1-180K and UKB-EBB Europeans
M_VLDL_P	1:16510894:C:T	C	T	-0.016891	0.0102221	0.840871	0.238435	-0.0140111	0.00171346	15.5364	0.402796	BBJ1-180K and UKB-EBB Europeans
M_VLDL_P	1:39571992:T:G	T	G	-0.0135174	0.011284	0.790635	0.833391	-0.0125191	0.00205022	8.99137	0.785565	BBJ1-180K and UKB-EBB Europeans
M_VLDL_P	1:63015199:A:T	A	T	0.0717332	0.0118819	8.70693	0.855483	0.0733892	0.00177969	370.974	0.663934	BBJ1-180K and UKB-EBB Europeans
M_VLDL_P	1:66216575:G:A	G	A	-0.0165201	0.013543	0.599524	0.119233	-0.0121138	0.00190365	9.70504	0.26817	BBJ1-180K and UKB-EBB Europeans
M_VLDL_P	1:109817192:A:G	A	G	0.0509074	0.015841	2.73974	0.925013	0.069663	0.00200621	263.461	0.774988	BBJ1-180K and UKB-EBB Europeans
M_VLDL_P	1:150940358:C:T	C	T	-0.00422793	0.00839644	0.20283	0.495413	-0.0141648	0.00176361	15.0172	0.654272	BBJ1-180K and UKB-EBB Europeans
M_VLDL_P	1:178496241:C:T	C	T	0.00757682	0.00894556	0.330206	0.652945	0.013669	0.0019079	12.1073	0.734498	BBJ1-180K and UKB-EBB Europeans
M_VLDL_P	1:182140185:C:G	C	G	-0.0263964	0.00957542	2.19347	0.742296	-0.0113579	0.00178829	9.67055	0.673714	BBJ1-180K and UKB-EBB Europeans
M_VLDL_P	1:198990494:G:A	G	A	0.00708421	0.0109304	0.217842	0.823417	0.0116361	0.00187201	9.29189	0.722862	BBJ1-180K and UKB-EBB Europeans
M_VLDL_P	1:219664030:A:G	A	G	-0.00462339	0.00835593	0.318336	0.529615	-0.0144245	0.00173171	16.091	0.379906	BBJ1-180K and UKB-EBB Europeans
M_VLDL_P	1:230295307:C:G	C	G	0.0297029	0.0102019	2.41255	0.786628	0.0286023	0.00172353	61.122	0.386109	BBJ1-180K and UKB-EBB Europeans
M_VLDL_P	1:234853059:C:T	C	T	-0.0129267	0.0102586	0.725194	0.20785	-0.024314	0.00168832	46.2946	0.464025	BBJ1-180K and UKB-EBB Europeans
M_VLDL_P	2:21208211:A:G	A	G	0.0097829	0.00917047	0.542864	0.302734	0.0995714	0.00197846	551.81	0.765755	BBJ1-180K and UKB-EBB Europeans
M_VLDL_P	2:27730940:T:C	T	C	0.0576595	0.0083995	11.4465	0.550824	0.0722752	0.00172588	382.536	0.387952	BBJ1-180K and UKB-EBB Europeans
M_VLDL_P	2:62939397:G:A	G	A	0.00865345	0.00997786	0.457872	0.777738	0.0197386	0.00182102	26.6495	0.691274	BBJ1-180K and UKB-EBB Europeans
M_VLDL_P	2:113841030:A:G	A	G	-0.00569248	0.0185168	0.17958	0.946825	0.0150991	0.00175473	17.1166	0.631475	BBJ1-180K and UKB-EBB Europeans
M_VLDL_P	2:165528876:C:T	C	T	0.00831875	0.0153353	0.167942	0.919744	0.0242202	0.00171642	44.4875	0.603392	BBJ1-180K and UKB-EBB Europeans
M_VLDL_P	2:203313638:T:C	T	C	-0.0070302	0.0175363	0.174606	0.939751	-0.0193418	0.00189614	23.7055	0.732628	BBJ1-180K and UKB-EBB Europeans
M_VLDL_P	2:227099180:C:T	C	T	-0.0344987	0.0149204	1.80039	0.0858728	-0.0205936	0.00174852	31.2935	0.359602	BBJ1-180K and UKB-EBB Europeans
M_VLDL_P	2:234679549:T:C	T	C	-0.0273761	0.0128467	1.37712	0.877585	-0.0192392	0.00280935	11.1264	0.898913	BBJ1-180K and UKB-EBB Europeans
M_VLDL_P	2:242237902:C:T	C	T	-0.000217472	0.00841153	0.0137048	0.531338	0.0136475	0.00173838	14.3833	0.631279	BBJ1-180K and UKB-EBB Europeans
M_VLDL_P	3:12296469:G:A	G	A	0.00704605	0.0192874	0.167178	0.950874	0.0168087	0.00172549	21.6972	0.62014	BBJ1-180K and UKB-EBB Europeans
M_VLDL_P	3:24520283:A:G	A	G	-0.00258481	0.00833407	0.0408193	0.527199	0.0133031	0.00182174	12.5487	0.320431	BBJ1-180K and UKB-EBB Europeans
M_VLDL_P	3:32535382:A:G	A	G	-0.007857	0.0188896	0.254612	0.948144	0.019739	0.00311363	9.63745	0.920151	BBJ1-180K and UKB-EBB Europeans
M_VLDL_P	3:37017798:C:G	C	G	0.0196967	0.0114993	0.986178	0.845738	0.0110882	0.00168429	10.3372	0.558235	BBJ1-180K and UKB-EBB Europeans
M_VLDL_P	3:52532118:A:G	A	G	0.0112453	0.0338098	0.199184	0.0153867	-0.0182534	0.00212215	17.1038	0.193269	BBJ1-180K and UKB-EBB Europeans
M_VLDL_P	3:58463689:TC:T	TC	T	-7.0951e-05	0.0106514	0.0160473	0.209903	-0.0148172	0.00170672	17.4091	0.398688	BBJ1-180K and UKB-EBB Europeans
M_VLDL_P	3:69802902:G:A	G	A	-0.00609174	0.00935618	0.274969	0.447541	-0.0147865	0.00174094	16.6976	0.364071	BBJ1-180K and UKB-EBB Europeans
M_VLDL_P	3:156795414:G:T	G	T	0.0073925	0.00841947	0.431614	0.516963	0.0143069	0.00171458	16.1448	0.611274	BBJ1-180K and UKB-EBB Europeans
M_VLDL_P	4:3452345:G:A	G	A	-0.0252492	0.00845253	2.42798	0.535165	-0.0304412	0.00180319	63.213	0.675147	BBJ1-180K and UKB-EBB Europeans
M_VLDL_P	4:18034463:A:G	A	G	-0.0224509	0.0172039	0.744779	0.936659	-0.0159508	0.0025402	9.46857	0.874892	BBJ1-180K and UKB-EBB Europeans
M_VLDL_P	4:40428010:T:C	T	C	-0.00331894	0.0084164	0.202487	0.430812	-0.0144717	0.00196919	12.6998	0.24259	BBJ1-180K and UKB-EBB Europeans
M_VLDL_P	4:81181072:A:T	A	T	0.011796	0.00918543	0.825981	0.704158	0.0118296	0.00180298	10.2724	0.688877	BBJ1-180K and UKB-EBB Europeans
M_VLDL_P	4:87985166:C:T	C	T	-0.0297879	0.0087044	3.1035	0.631673	-0.0254306	0.00171921	48.7829	0.614945	BBJ1-180K and UKB-EBB Europeans
M_VLDL_P	4:124793250:G:C	G	C	0.02096	0.0239055	0.434132	0.968547	-0.0193001	0.00264041	12.5716	0.887756	BBJ1-180K and UKB-EBB Europeans
M_VLDL_P	4:148986804:G:A	G	A	-0.010375	0.00903081	0.795301	0.326843	-0.0127876	0.00172	12.9795	0.399532	BBJ1-180K and UKB-EBB Europeans
M_VLDL_P	5:55860907:GC:G	GC	G	-0.0200179	0.0142714	0.852904	0.906039	-0.0337097	0.00225756	49.6896	0.832594	BBJ1-180K and UKB-EBB Europeans
M_VLDL_P	5:71947707:AT:A	AT	A	0.00278405	0.0103897	0.15985	0.792378	0.0158193	0.00201668	14.3608	0.780219	BBJ1-180K and UKB-EBB Europeans
M_VLDL_P	5:74656539:T:C	T	C	-0.0277212	0.00831004	3.4333	0.485372	-0.0496529	0.00169625	187.628	0.587059	BBJ1-180K and UKB-EBB Europeans
M_VLDL_P	5:118726662:T:C	T	C	-0.00543214	0.0127271	0.148402	0.876899	0.0149184	0.00183136	15.4249	0.703043	BBJ1-180K and UKB-EBB Europeans
M_VLDL_P	5:122824678:A:G	A	G	-0.00873499	0.00912453	0.447756	0.306579	0.0147353	0.00167654	17.8218	0.537892	BBJ1-180K and UKB-EBB Europeans
M_VLDL_P	5:140047600:C:T	C	T	0.00458799	0.00917119	0.222387	0.710541	0.0121619	0.00195921	9.26907	0.762573	BBJ1-180K and UKB-EBB Europeans
M_VLDL_P	5:149443298:C:T	C	T	-0.0130959	0.00833813	0.826214	0.482785	-0.0135877	0.00192763	11.7441	0.25733	BBJ1-180K and UKB-EBB Europeans
M_VLDL_P	5:156391628:T:C	T	C	-0.0398462	0.0110529	3.58503	0.185083	-0.0441038	0.001729	142.797	0.368898	BBJ1-180K and UKB-EBB Europeans
M_VLDL_P	6:16134247:C:T	C	T	0.0342812	0.0260154	0.710143	0.0307351	0.0164573	0.00168313	21.8531	0.52346	BBJ1-180K and UKB-EBB Europeans
M_VLDL_P	6:43757896:C:A	C	A	-0.0207094	0.0083322	1.92821	0.458372	-0.0267201	0.00167373	56.6456	0.515965	BBJ1-180K and UKB-EBB Europeans
M_VLDL_P	6:52622814:C:T	C	T	0.0422029	0.0127835	3.08654	0.133053	0.0203423	0.00175716	30.2674	0.348304	BBJ1-180K and UKB-EBB Europeans
M_VLDL_P	6:106374015:C:A	C	A	0.00115816	0.00831261	0.0671165	0.474759	0.0150406	0.00169311	18.1881	0.563113	BBJ1-180K and UKB-EBB Europeans
M_VLDL_P	6:107437166:C:T	C	T	0.00459873	0.00973248	0.276958	0.752206	0.0119071	0.0017616	10.858	0.654481	BBJ1-180K and UKB-EBB Europeans
M_VLDL_P	6:116327493:A:G	A	G	-0.00700476	0.0090928	0.537114	0.30583	-0.0162844	0.0016956	21.1138	0.575208	BBJ1-180K and UKB-EBB Europeans
M_VLDL_P	6:130396651:G:A	G	A	0.00365994	0.0130951	0.0876676	0.885904	0.0142094	0.00178864	14.7092	0.677863	BBJ1-180K and UKB-EBB Europeans
M_VLDL_P	6:135419688:T:C	T	C	-0.000256358	0.00874223	0.0136506	0.65358	0.0127446	0.0018684	11.0443	0.722675	BBJ1-180K and UKB-EBB Europeans
M_VLDL_P	6:139834354:AG:A	AG	A	0.00313098	0.00973612	0.116104	0.754616	0.0217556	0.00169529	36.9697	0.415664	BBJ1-180K and UKB-EBB Europeans
M_VLDL_P	7:17287269:A:T	A	T	-0.0131129	0.00875508	0.945225	0.656614	-0.0168575	0.00174648	21.318	0.357294	BBJ1-180K and UKB-EBB Europeans
M_VLDL_P	7:21598753:G:C	G	C	-0.0184068	0.00896811	1.56801	0.675768	-0.0307	0.00200741	52.0721	0.77635	BBJ1-180K and UKB-EBB Europeans
M_VLDL_P	7:44581986:T:C	T	C	-0.00143186	0.00844687	0.0559525	0.608039	-0.032073	0.00205321	54.2803	0.787273	BBJ1-180K and UKB-EBB Europeans
M_VLDL_P	7:73022746:G:A	G	A	0.0655781	0.0140863	5.63744	0.902148	0.0718658	0.00248605	183.02	0.870666	BBJ1-180K and UKB-EBB Europeans
M_VLDL_P	7:81564122:T:C	T	C	0.0192765	0.0110089	1.07225	0.174647	0.014905	0.00185902	14.9674	0.281262	BBJ1-180K and UKB-EBB Europeans
M_VLDL_P	7:97915635:T:G	T	G	-0.00908143	0.00933128	0.469721	0.293912	-0.0155027	0.0021857	11.8812	0.178579	BBJ1-180K and UKB-EBB Europeans
M_VLDL_P	7:116421967:T:C	T	C	-0.02686	0.00835044	3.02596	0.522463	-0.0119105	0.00168519	11.8028	0.439166	BBJ1-180K and UKB-EBB Europeans
M_VLDL_P	7:130441884:G:A	G	A	0.0173219	0.00921328	1.3413	0.702829	0.0237992	0.00167089	45.3075	0.507257	BBJ1-180K and UKB-EBB Europeans
M_VLDL_P	8:19819724:C:G	C	G	0.157459	0.0124539	35.531	0.871407	0.130899	0.00296309	425.516	0.910217	BBJ1-180K and UKB-EBB Europeans
M_VLDL_P	8:55422440:C:T	C	T	-0.0120169	0.0104891	0.588231	0.802266	-0.0216953	0.00205108	25.4215	0.788394	BBJ1-180K and UKB-EBB Europeans
M_VLDL_P	8:59392324:G:A	G	A	0.0289805	0.011298	2.12233	0.164487	0.0289365	0.00175029	60.6686	0.356405	BBJ1-180K and UKB-EBB Europeans
M_VLDL_P	8:72475748:C:G	C	G	0.00664935	0.0100137	0.293422	0.231287	-0.0138418	0.00195163	11.8802	0.753421	BBJ1-180K and UKB-EBB Europeans
M_VLDL_P	8:116648089:G:A	G	A	0.0272912	0.00913147	2.38864	0.682889	0.0197992	0.00182515	26.6907	0.69136	BBJ1-180K and UKB-EBB Europeans
M_VLDL_P	8:126500031:C:G	C	G	0.0348684	0.0110786	3.02308	0.829318	0.0777136	0.00169663	457.35	0.563651	BBJ1-180K and UKB-EBB Europeans
M_VLDL_P	8:145058986:A:G	A	G	-0.025277	0.0115105	1.48143	0.84533	-0.0121962	0.00173309	11.7075	0.626424	BBJ1-180K and UKB-EBB Europeans
M_VLDL_P	9:16903366:G:A	G	A	0.00234153	0.00959804	0.103229	0.738238	0.0161131	0.00170572	20.4556	0.419373	BBJ1-180K and UKB-EBB Europeans
M_VLDL_P	9:22084310:C:T	C	T	0.0169661	0.00886776	1.29776	0.325748	0.0116647	0.00167672	11.4585	0.538752	BBJ1-180K and UKB-EBB Europeans
M_VLDL_P	9:78713246:G:A	G	A	-0.00516517	0.00972043	0.221944	0.754644	-0.0142235	0.00234366	8.89017	0.85016	BBJ1-180K and UKB-EBB Europeans
M_VLDL_P	9:107661742:A:C	A	C	0.0200148	0.00917389	1.63058	0.71607	0.0207958	0.00195456	25.7101	0.755083	BBJ1-180K and UKB-EBB Europeans
M_VLDL_P	9:112241136:T:C	T	C	0.0370394	0.010382	3.53834	0.790558	0.0291651	0.0043231	10.8193	0.961059	BBJ1-180K and UKB-EBB Europeans
M_VLDL_P	9:136141870:C:T	C	T	-0.037256	0.0093271	4.3137	0.728087	-0.0395448	0.00213288	76.0123	0.810945	BBJ1-180K and UKB-EBB Europeans
M_VLDL_P	9:139099073:A:G	A	G	0.0171685	0.00835107	1.33079	0.532209	0.0112125	0.00167802	10.6276	0.476088	BBJ1-180K and UKB-EBB Europeans
M_VLDL_P	10:17259772:C:T	C	T	-0.0135391	0.00921931	0.990576	0.304168	-0.0136055	0.00169592	14.9845	0.589399	BBJ1-180K and UKB-EBB Europeans
M_VLDL_P	10:65071215:C:A	C	A	0.0236806	0.00853918	2.10657	0.541882	0.0115824	0.00170049	11.0143	0.591472	BBJ1-180K and UKB-EBB Europeans
M_VLDL_P	10:81094125:A:G	A	G	-0.00280942	0.00899811	0.0664872	0.688649	-0.012544	0.00209335	8.68423	0.802379	BBJ1-180K and UKB-EBB Europeans
M_VLDL_P	10:91011692:T:G	T	G	0.00665281	0.00879909	0.234388	0.640667	0.0101507	0.00167202	8.89552	0.478937	BBJ1-180K and UKB-EBB Europeans
M_VLDL_P	10:94839724:G:T	G	T	0.0187392	0.00864125	1.4471	0.375758	0.0270681	0.00167578	57.9625	0.54297	BBJ1-180K and UKB-EBB Europeans
M_VLDL_P	10:101912194:C:T	C	T	-0.00912986	0.0208655	0.22375	0.958466	-0.0178203	0.0016727	25.7752	0.508995	BBJ1-180K and UKB-EBB Europeans
M_VLDL_P	10:118398046:C:A	C	A	-0.00463622	0.0092718	0.153116	0.719829	-0.011976	0.00167018	12.1265	0.480017	BBJ1-180K and UKB-EBB Europeans
M_VLDL_P	10:124686656:T:C	T	C	-0.00373341	0.00835195	0.213009	0.447212	-0.0119455	0.00170147	11.6561	0.411218	BBJ1-180K and UKB-EBB Europeans
M_VLDL_P	10:126348274:A:G	A	G	0.022317	0.00874493	1.85626	0.64736	0.0116862	0.00167381	11.5355	0.48306	BBJ1-180K and UKB-EBB Europeans
M_VLDL_P	11:10365044:A:T	A	T	0.011573	0.0223195	0.134079	0.961388	0.0105859	0.00173217	9.00534	0.592211	BBJ1-180K and UKB-EBB Europeans
M_VLDL_P	11:66302743:C:T	C	T	-0.00826641	0.00969668	0.38848	0.753083	0.0162375	0.00189612	16.9609	0.731021	BBJ1-180K and UKB-EBB Europeans
M_VLDL_P	11:72877964:G:A	G	A	-0.0151019	0.0103161	0.70603	0.774295	-0.0107251	0.00174118	9.13731	0.380076	BBJ1-180K and UKB-EBB Europeans
M_VLDL_P	11:78043431:A:C	A	C	0.0194995	0.00850935	1.85457	0.558799	0.0172395	0.00224412	13.8054	0.833209	BBJ1-180K and UKB-EBB Europeans
M_VLDL_P	11:111649421:G:A	G	A	0.00566968	0.0100234	0.230738	0.220401	0.0108099	0.00173792	9.30359	0.372251	BBJ1-180K and UKB-EBB Europeans
M_VLDL_P	11:116648917:G:C	G	C	0.15725	0.00952981	60.3836	0.271628	0.195069	0.00246608	1360.67	0.133737	BBJ1-180K and UKB-EBB Europeans
M_VLDL_P	11:126227723:G:T	G	T	-0.0231485	0.0108761	1.5088	0.816721	-0.0443306	0.00325694	41.4636	0.927916	BBJ1-180K and UKB-EBB Europeans
M_VLDL_P	12:9202753:A:G	A	G	-0.013004	0.0198332	0.306499	0.952577	-0.0128346	0.00172647	12.9773	0.625103	BBJ1-180K and UKB-EBB Europeans
M_VLDL_P	12:20470199:A:G	A	G	0.0126868	0.0107352	0.70659	0.802623	0.0159612	0.00210848	13.428	0.804063	BBJ1-180K and UKB-EBB Europeans
M_VLDL_P	12:57844049:C:T	C	T	0.00819259	0.0152995	0.263652	0.918031	0.0260564	0.00195733	39.7066	0.761041	BBJ1-180K and UKB-EBB Europeans
M_VLDL_P	12:89840353:G:C	G	C	-0.0120849	0.0111885	0.484242	0.827638	-0.0119961	0.00174892	11.1593	0.650218	BBJ1-180K and UKB-EBB Europeans
M_VLDL_P	12:109692806:A:G	A	G	-0.00526445	0.00996658	0.259489	0.235509	-0.0191184	0.00219457	17.5238	0.177539	BBJ1-180K and UKB-EBB Europeans
M_VLDL_P	12:124419728:C:T	C	T	-0.0169451	0.0114277	0.930354	0.841434	0.0254194	0.00177189	45.9471	0.667553	BBJ1-180K and UKB-EBB Europeans
M_VLDL_P	13:31012904:C:T	C	T	-0.00170319	0.0117212	0.0259446	0.149508	-0.011287	0.00185503	8.93241	0.282127	BBJ1-180K and UKB-EBB Europeans
M_VLDL_P	13:32955397:C:T	C	T	-0.00401814	0.00872317	0.129671	0.355526	0.0147852	0.00167301	18.0092	0.466481	BBJ1-180K and UKB-EBB Europeans
M_VLDL_P	13:111039070:A:G	A	G	0.000548685	0.00851249	0.0290129	0.439824	-0.0105805	0.00171413	9.1725	0.387785	BBJ1-180K and UKB-EBB Europeans
M_VLDL_P	13:114544024:T:C	T	C	-0.00114477	0.0103915	0.00683997	0.775199	-0.0296166	0.00182997	58.1857	0.702226	BBJ1-180K and UKB-EBB Europeans
M_VLDL_P	14:24872209:T:C	T	C	0.0328795	0.01759	1.40048	0.0684078	0.0165713	0.00167477	22.3574	0.467322	BBJ1-180K and UKB-EBB Europeans
M_VLDL_P	14:64233717:A:G	A	G	-0.0172229	0.0172177	0.542671	0.937317	-0.0165313	0.00231229	12.0594	0.845185	BBJ1-180K and UKB-EBB Europeans
M_VLDL_P	14:70798289:T:A	T	A	0.0116075	0.0115341	0.501952	0.842019	-0.0109627	0.00171994	9.73453	0.621528	BBJ1-180K and UKB-EBB Europeans
M_VLDL_P	15:75125645:A:C	A	C	0.0100529	0.0105205	0.472274	0.807057	-0.0116375	0.00168973	11.2449	0.442173	BBJ1-180K and UKB-EBB Europeans
M_VLDL_P	16:696111:G:C	G	C	0.0205301	0.0235018	0.406305	0.966648	-0.0148064	0.00224337	10.3862	0.828292	BBJ1-180K and UKB-EBB Europeans
M_VLDL_P	16:11706100:G:A	G	A	-0.00468068	0.00868595	0.277787	0.595711	-0.0199336	0.00305798	10.1488	0.91836	BBJ1-180K and UKB-EBB Europeans
M_VLDL_P	16:31129895:A:G	A	G	0.0166693	0.0142782	0.606679	0.106541	0.0105148	0.00174918	8.73496	0.646106	BBJ1-180K and UKB-EBB Europeans
M_VLDL_P	16:56991363:C:T	C	T	0.0481795	0.0103411	5.51739	0.794747	0.0623229	0.00179295	264.009	0.679871	BBJ1-180K and UKB-EBB Europeans
M_VLDL_P	16:72097827:C:T	C	T	-0.0281139	0.00871909	2.84973	0.620437	-0.044188	0.002119	95.8468	0.807527	BBJ1-180K and UKB-EBB Europeans
M_VLDL_P	16:81534790:T:C	T	C	0.0147919	0.00888513	1.04791	0.325234	0.0219139	0.0018347	32.157	0.294981	BBJ1-180K and UKB-EBB Europeans
M_VLDL_P	16:83980529:C:G	C	G	0.0114078	0.0100362	0.540892	0.254665	0.0186312	0.00168587	27.6657	0.529862	BBJ1-180K and UKB-EBB Europeans
M_VLDL_P	16:88565726:T:C	T	C	-0.0231129	0.0192468	0.862107	0.948338	-0.0322444	0.00410588	14.392	0.954784	BBJ1-180K and UKB-EBB Europeans
M_VLDL_P	17:1648502:C:T	C	T	-0.00494552	0.0110619	0.201264	0.824746	-0.0184434	0.00201177	19.316	0.779762	BBJ1-180K and UKB-EBB Europeans
M_VLDL_P	17:17455192:G:A	G	A	-0.0130949	0.0136802	0.564113	0.896233	-0.0200283	0.00250664	14.8703	0.872754	BBJ1-180K and UKB-EBB Europeans
M_VLDL_P	17:29473353:G:A	G	A	0.0126236	0.00865099	0.809934	0.468124	-0.0134406	0.00180037	13.0808	0.319182	BBJ1-180K and UKB-EBB Europeans
M_VLDL_P	17:73878654:A:C	A	C	0.00565427	0.00911864	0.276152	0.699814	0.0139877	0.00183391	13.6202	0.702949	BBJ1-180K and UKB-EBB Europeans
M_VLDL_P	18:21119291:A:G	A	G	0.00616725	0.00906269	0.351354	0.304585	0.0108992	0.00166808	10.1934	0.508374	BBJ1-180K and UKB-EBB Europeans
M_VLDL_P	18:74972820:TG:T	TG	T	-0.0228557	0.0149713	0.913378	0.909738	-0.0239325	0.00398641	8.71425	0.954426	BBJ1-180K and UKB-EBB Europeans
M_VLDL_P	19:11198187:C:T	C	T	0.0363772	0.0211443	0.969262	0.958596	0.121071	0.00276253	418.821	0.893716	BBJ1-180K and UKB-EBB Europeans
M_VLDL_P	19:19379549:C:T	C	T	0.0426353	0.0154052	2.36404	0.920692	0.132452	0.00325079	362.201	0.926863	BBJ1-180K and UKB-EBB Europeans
M_VLDL_P	19:33887160:A:C	A	C	0.000633374	0.0129491	0.0223567	0.88069	0.0128015	0.0016863	13.4999	0.50961	BBJ1-180K and UKB-EBB Europeans
M_VLDL_P	19:35549122:C:T	C	T	-0.0337806	0.0269721	0.709322	0.975025	-0.027863	0.00232065	32.4838	0.839654	BBJ1-180K and UKB-EBB Europeans
M_VLDL_P	19:45412079:C:T	C	T	0.093278	0.0201332	5.20481	0.953319	0.219549	0.00301358	1154.48	0.914774	BBJ1-180K and UKB-EBB Europeans
M_VLDL_P	20:5530491:T:C	T	C	0.0183324	0.00952324	1.31314	0.736528	0.0176453	0.00212259	16.0305	0.801547	BBJ1-180K and UKB-EBB Europeans
M_VLDL_P	20:17843968:C:A	C	A	-0.00352629	0.00862928	0.176311	0.506137	0.0138014	0.00173294	14.779	0.371096	BBJ1-180K and UKB-EBB Europeans
M_VLDL_P	20:34127871:G:A	G	A	-0.00214732	0.0132338	0.102746	0.88739	0.0287802	0.00251313	29.6384	0.872868	BBJ1-180K and UKB-EBB Europeans
M_VLDL_P	20:52540118:C:CTT	C	CTT	-0.0171204	0.00932187	1.27432	0.289109	-0.0142125	0.00172671	15.7312	0.383902	BBJ1-180K and UKB-EBB Europeans
M_VLDL_P	20:56137834:A:G	A	G	0.0382563	0.0240548	0.880585	0.968935	-0.0115797	0.00167811	11.2854	0.513927	BBJ1-180K and UKB-EBB Europeans
M_VLDL_P	20:62711459:C:T	C	T	0.0075804	0.00909078	0.544766	0.320559	0.0151393	0.00167938	18.7052	0.503163	BBJ1-180K and UKB-EBB Europeans
M_VLDL_P	21:40699313:A:G	A	G	-0.0107234	0.00842828	0.802961	0.477199	-0.0132491	0.00170156	14.1616	0.410722	BBJ1-180K and UKB-EBB Europeans
M_VLDL_P	22:28882842:A:T	A	T	-0.00423109	0.00844804	0.185521	0.585133	-0.0103671	0.00170958	8.8771	0.407884	BBJ1-180K and UKB-EBB Europeans
M_VLDL_P	22:38601430:C:CCT	C	CCT	-0.00977054	0.00876451	0.635644	0.354522	-0.014799	0.00169781	17.5423	0.410303	BBJ1-180K and UKB-EBB Europeans
M_VLDL_P	22:50866353:A:G	A	G	-0.0108301	0.00924448	0.707539	0.296854	-0.0119556	0.0018051	10.4542	0.685364	BBJ1-180K and UKB-EBB Europeans
M_VLDL_PL	1:10796547:G:A	G	A	0.0220077	0.00908759	1.72935	0.329636	0.012543	0.00174813	12.141	0.637739	BBJ1-180K and UKB-EBB Europeans
M_VLDL_PL	1:16509671:T:C	T	C	-0.0151429	0.0127353	0.573954	0.130348	-0.014373	0.00175212	15.6307	0.359091	BBJ1-180K and UKB-EBB Europeans
M_VLDL_PL	1:63015199:A:T	A	T	0.0691216	0.0118638	8.16874	0.85545	0.0732703	0.00177999	369.652	0.663934	BBJ1-180K and UKB-EBB Europeans
M_VLDL_PL	1:66216575:G:A	G	A	-0.0171093	0.0135237	0.623709	0.119236	-0.0120428	0.00190394	9.59699	0.26817	BBJ1-180K and UKB-EBB Europeans
M_VLDL_PL	1:109817192:A:G	A	G	0.0540269	0.0158183	3.01066	0.92498	0.0729362	0.00200637	288.616	0.774988	BBJ1-180K and UKB-EBB Europeans
M_VLDL_PL	1:150940358:C:T	C	T	-0.00473019	0.00838654	0.215173	0.495363	-0.0139325	0.00176383	14.5511	0.654272	BBJ1-180K and UKB-EBB Europeans
M_VLDL_PL	1:178496241:C:T	C	T	0.0120697	0.00893502	0.675669	0.653215	0.012933	0.00190825	10.9123	0.734498	BBJ1-180K and UKB-EBB Europeans
M_VLDL_PL	1:182140185:C:G	C	G	-0.0249308	0.00956376	1.98808	0.742358	-0.0116379	0.00178849	10.1158	0.673714	BBJ1-180K and UKB-EBB Europeans
M_VLDL_PL	1:198990494:G:A	G	A	0.0075485	0.0109172	0.238438	0.823499	0.0115701	0.00187205	9.1943	0.722862	BBJ1-180K and UKB-EBB Europeans
M_VLDL_PL	1:219664030:A:G	A	G	-0.0032218	0.00834501	0.227787	0.529636	-0.0139346	0.00173196	15.0662	0.379906	BBJ1-180K and UKB-EBB Europeans
M_VLDL_PL	1:230295307:C:G	C	G	0.0300897	0.0101911	2.47823	0.786701	0.0264348	0.00172373	52.3557	0.386109	BBJ1-180K and UKB-EBB Europeans
M_VLDL_PL	1:234853059:C:T	C	T	-0.0130395	0.0102437	0.716721	0.207859	-0.0249735	0.00168852	48.7709	0.464025	BBJ1-180K and UKB-EBB Europeans
M_VLDL_PL	2:21208211:A:G	A	G	0.00391204	0.00916	0.169939	0.302506	0.0979709	0.00197833	534.33	0.765755	BBJ1-180K and UKB-EBB Europeans
M_VLDL_PL	2:27730940:T:C	T	C	0.0578926	0.00838761	11.5601	0.550929	0.0695187	0.00172588	354.021	0.387952	BBJ1-180K and UKB-EBB Europeans
M_VLDL_PL	2:62939397:G:A	G	A	0.0107918	0.00996563	0.620376	0.777786	0.0201797	0.00182097	27.8134	0.691274	BBJ1-180K and UKB-EBB Europeans
M_VLDL_PL	2:113841030:A:G	A	G	-0.00488313	0.0184952	0.154827	0.946839	0.0149816	0.0017549	16.8609	0.631475	BBJ1-180K and UKB-EBB Europeans
M_VLDL_PL	2:165528876:C:T	C	T	0.00745098	0.0153131	0.141001	0.919756	0.0233123	0.00171639	41.2916	0.603392	BBJ1-180K and UKB-EBB Europeans
M_VLDL_PL	2:203313638:T:C	T	C	-0.00639294	0.0175149	0.160445	0.939755	-0.0192847	0.00189601	23.5743	0.732628	BBJ1-180K and UKB-EBB Europeans
M_VLDL_PL	2:227099180:C:T	C	T	-0.0342017	0.014902	1.75735	0.0858726	-0.0193765	0.00174848	27.8139	0.359602	BBJ1-180K and UKB-EBB Europeans
M_VLDL_PL	2:234679549:T:C	T	C	-0.0289555	0.0128279	1.49503	0.877558	-0.0204641	0.00280997	12.4852	0.898913	BBJ1-180K and UKB-EBB Europeans
M_VLDL_PL	2:242237902:C:T	C	T	0.000328725	0.00840047	0.016494	0.531337	0.0131786	0.00173832	13.4656	0.631279	BBJ1-180K and UKB-EBB Europeans
M_VLDL_PL	3:12296469:G:A	G	A	0.00633138	0.0192659	0.145917	0.950882	0.0168096	0.00172545	21.7004	0.62014	BBJ1-180K and UKB-EBB Europeans
M_VLDL_PL	3:24520283:A:G	A	G	-0.00392667	0.00832388	0.114761	0.527106	0.01332	0.00182156	12.5812	0.320431	BBJ1-180K and UKB-EBB Europeans
M_VLDL_PL	3:32533010:C:T	C	T	-0.00891981	0.0188905	0.260627	0.948298	0.0204825	0.00311345	10.3237	0.920113	BBJ1-180K and UKB-EBB Europeans
M_VLDL_PL	3:37017798:C:G	C	G	0.0201298	0.0114856	1.04357	0.845754	0.0111073	0.0016842	10.3714	0.558235	BBJ1-180K and UKB-EBB Europeans
M_VLDL_PL	3:52532118:A:G	A	G	0.0145064	0.0337311	0.230541	0.0154231	-0.0176831	0.00212223	16.1009	0.193269	BBJ1-180K and UKB-EBB Europeans
M_VLDL_PL	3:58463689:TC:T	TC	T	-0.00193231	0.0106409	0.0540715	0.209833	-0.015209	0.00170655	18.3005	0.398688	BBJ1-180K and UKB-EBB Europeans
M_VLDL_PL	3:69802902:G:A	G	A	-0.00911822	0.00934598	0.45207	0.447384	-0.0149017	0.00174073	16.9496	0.364071	BBJ1-180K and UKB-EBB Europeans
M_VLDL_PL	3:156795414:G:T	G	T	0.00611256	0.00840901	0.348856	0.516911	0.0137111	0.00171443	14.8963	0.611274	BBJ1-180K and UKB-EBB Europeans
M_VLDL_PL	3:170727218:G:A	G	A	0.0153917	0.0284832	0.14644	0.978378	-0.0252903	0.00287459	17.8556	0.906591	BBJ1-180K and UKB-EBB Europeans
M_VLDL_PL	4:3452345:G:A	G	A	-0.0273657	0.00844256	2.7942	0.535075	-0.0289829	0.00180312	57.4093	0.675147	BBJ1-180K and UKB-EBB Europeans
M_VLDL_PL	4:18034463:A:G	A	G	-0.0246771	0.0171743	0.867411	0.936636	-0.0152017	0.00254043	8.66186	0.874892	BBJ1-180K and UKB-EBB Europeans
M_VLDL_PL	4:40428010:T:C	T	C	-0.00580624	0.00840684	0.37442	0.430638	-0.0143329	0.00196889	12.4755	0.24259	BBJ1-180K and UKB-EBB Europeans
M_VLDL_PL	4:81181072:A:T	A	T	0.0102978	0.00917291	0.680396	0.704098	0.0122145	0.00180266	10.9077	0.688877	BBJ1-180K and UKB-EBB Europeans
M_VLDL_PL	4:87985166:C:T	C	T	-0.0274293	0.00869247	2.64901	0.6317	-0.0253845	0.0017191	48.6159	0.614945	BBJ1-180K and UKB-EBB Europeans
M_VLDL_PL	4:124793250:G:C	G	C	0.0229267	0.0238821	0.494326	0.96857	-0.0186157	0.00264002	11.7515	0.887756	BBJ1-180K and UKB-EBB Europeans
M_VLDL_PL	4:148985906:A:G	A	G	-0.0317116	0.0112883	2.47106	0.169306	-0.0142965	0.00195144	12.6255	0.243395	BBJ1-180K and UKB-EBB Europeans
M_VLDL_PL	5:55861894:G:A	G	A	-0.0200391	0.0141966	0.868321	0.90526	-0.0315783	0.0021902	46.3993	0.819328	BBJ1-180K and UKB-EBB Europeans
M_VLDL_PL	5:71947707:AT:A	AT	A	0.00442004	0.0103771	0.23926	0.792431	0.015781	0.0020165	14.2978	0.780219	BBJ1-180K and UKB-EBB Europeans
M_VLDL_PL	5:74656539:T:C	T	C	-0.0291778	0.00829882	3.7273	0.485354	-0.0513102	0.00169613	200.299	0.587059	BBJ1-180K and UKB-EBB Europeans
M_VLDL_PL	5:118726662:T:C	T	C	-0.00472856	0.0127136	0.129795	0.876967	0.0143497	0.00183107	14.3351	0.703043	BBJ1-180K and UKB-EBB Europeans
M_VLDL_PL	5:122824678:A:G	A	G	-0.00909266	0.00911284	0.482627	0.306554	0.0151608	0.00167645	18.8185	0.537892	BBJ1-180K and UKB-EBB Europeans
M_VLDL_PL	5:141911176:G:A	G	A	-0.00348213	0.0124365	0.193777	0.870257	-0.01614	0.0025406	9.6749	0.876735	BBJ1-180K and UKB-EBB Europeans
M_VLDL_PL	5:149443298:C:T	C	T	-0.0147293	0.00832903	1.03327	0.48277	-0.0136431	0.0019278	11.8318	0.25733	BBJ1-180K and UKB-EBB Europeans
M_VLDL_PL	5:156391628:T:C	T	C	-0.0428047	0.0110405	4.05636	0.185018	-0.0444181	0.0017289	144.838	0.368898	BBJ1-180K and UKB-EBB Europeans
M_VLDL_PL	6:16134247:C:T	C	T	0.0346576	0.0259906	0.726566	0.0307179	0.0170724	0.00168276	23.4595	0.52346	BBJ1-180K and UKB-EBB Europeans
M_VLDL_PL	6:21391282:T:C	T	C	0.0153216	0.00876678	1.2359	0.633231	0.0108145	0.00179058	8.81125	0.674407	BBJ1-180K and UKB-EBB Europeans
M_VLDL_PL	6:43757896:C:A	C	A	-0.0208038	0.00832278	1.92763	0.458332	-0.025287	0.00167336	50.8664	0.515965	BBJ1-180K and UKB-EBB Europeans
M_VLDL_PL	6:52622814:C:T	C	T	0.0440971	0.012763	3.3263	0.133096	0.0206218	0.00175682	31.0902	0.348304	BBJ1-180K and UKB-EBB Europeans
M_VLDL_PL	6:106374015:C:A	C	A	0.000865171	0.00830083	0.0563713	0.474811	0.0151697	0.00169279	18.494	0.563113	BBJ1-180K and UKB-EBB Europeans
M_VLDL_PL	6:107437166:C:T	C	T	0.00507059	0.00971931	0.30086	0.752157	0.0113378	0.0017611	9.9168	0.654481	BBJ1-180K and UKB-EBB Europeans
M_VLDL_PL	6:116317092:A:C	A	C	-0.00967882	0.00903809	0.756525	0.330089	-0.0168846	0.00169537	22.6385	0.574997	BBJ1-180K and UKB-EBB Europeans
M_VLDL_PL	6:130396651:G:A	G	A	0.00643955	0.0130794	0.180049	0.88596	0.0140698	0.00178825	14.443	0.677863	BBJ1-180K and UKB-EBB Europeans
M_VLDL_PL	6:135419688:T:C	T	C	0.000546883	0.00873229	0.0466531	0.653511	0.0131713	0.00186786	11.7521	0.722675	BBJ1-180K and UKB-EBB Europeans
M_VLDL_PL	6:139834354:AG:A	AG	A	0.00167322	0.00972309	0.060042	0.754546	0.0209485	0.00169491	34.3644	0.415664	BBJ1-180K and UKB-EBB Europeans
M_VLDL_PL	7:1034322:C:T	C	T	-0.0154117	0.0101086	0.755969	0.780409	0.0128767	0.0021432	8.72664	0.812411	BBJ1-180K and UKB-EBB Europeans
M_VLDL_PL	7:17287269:A:T	A	T	-0.0129306	0.00874332	0.894615	0.656615	-0.0166364	0.0017462	20.7917	0.357294	BBJ1-180K and UKB-EBB Europeans
M_VLDL_PL	7:21598753:G:C	G	C	-0.0189235	0.00895684	1.65105	0.675839	-0.0316668	0.00200695	55.3593	0.77635	BBJ1-180K and UKB-EBB Europeans
M_VLDL_PL	7:44581986:T:C	T	C	-0.00198147	0.008436	0.099583	0.608085	-0.0331869	0.0020524	58.0846	0.787273	BBJ1-180K and UKB-EBB Europeans
M_VLDL_PL	7:73022746:G:A	G	A	0.0654633	0.014074	5.63904	0.90224	0.0670117	0.00248554	159.368	0.870666	BBJ1-180K and UKB-EBB Europeans
M_VLDL_PL	7:81564122:T:C	T	C	0.0184216	0.0109938	1.03578	0.174651	0.0144482	0.00185852	14.119	0.281262	BBJ1-180K and UKB-EBB Europeans
M_VLDL_PL	7:97915635:T:G	T	G	-0.0084682	0.00932023	0.421113	0.293926	-0.0156656	0.00218545	12.119	0.178579	BBJ1-180K and UKB-EBB Europeans
M_VLDL_PL	7:116421967:T:C	T	C	-0.0268191	0.00833902	3.05277	0.52253	-0.0115521	0.0016849	11.1507	0.439166	BBJ1-180K and UKB-EBB Europeans
M_VLDL_PL	7:130441884:G:A	G	A	0.0171597	0.00920355	1.30173	0.70283	0.0227984	0.00167057	41.6772	0.507257	BBJ1-180K and UKB-EBB Europeans
M_VLDL_PL	8:19819724:C:G	C	G	0.158048	0.0124429	35.9188	0.87154	0.124606	0.00296276	385.817	0.910217	BBJ1-180K and UKB-EBB Europeans
M_VLDL_PL	8:55422440:C:T	C	T	-0.0122511	0.0104758	0.618512	0.80221	-0.0222583	0.00205021	26.7316	0.788394	BBJ1-180K and UKB-EBB Europeans
M_VLDL_PL	8:59392324:G:A	G	A	0.0313873	0.0112843	2.43713	0.164536	0.0295604	0.00174949	63.3221	0.356405	BBJ1-180K and UKB-EBB Europeans
M_VLDL_PL	8:72475748:C:G	C	G	0.00557413	0.0100006	0.231303	0.231291	-0.0133205	0.00195097	11.0639	0.753421	BBJ1-180K and UKB-EBB Europeans
M_VLDL_PL	8:116663898:G:A	G	A	0.0332366	0.00944279	3.13795	0.729507	0.020581	0.00186108	27.7009	0.716655	BBJ1-180K and UKB-EBB Europeans
M_VLDL_PL	8:126500031:C:G	C	G	0.0366695	0.0110671	3.32311	0.829412	0.0777127	0.00169591	457.724	0.563651	BBJ1-180K and UKB-EBB Europeans
M_VLDL_PL	8:145058986:A:G	A	G	-0.0246951	0.0114981	1.41949	0.845384	-0.0128942	0.00173245	13.0061	0.626424	BBJ1-180K and UKB-EBB Europeans
M_VLDL_PL	9:16903366:G:A	G	A	0.00465994	0.00958653	0.202709	0.738324	0.0164128	0.00170554	21.1952	0.419373	BBJ1-180K and UKB-EBB Europeans
M_VLDL_PL	9:22084310:C:T	C	T	0.0163408	0.00885576	1.2207	0.325714	0.0118801	0.00167666	11.8587	0.538752	BBJ1-180K and UKB-EBB Europeans
M_VLDL_PL	9:78713246:G:A	G	A	-0.00643841	0.00970701	0.310511	0.754572	-0.0145262	0.00234335	9.2452	0.85016	BBJ1-180K and UKB-EBB Europeans
M_VLDL_PL	9:107661742:A:C	A	C	0.0237688	0.00916256	2.14693	0.716182	0.0203755	0.00195472	24.7139	0.755083	BBJ1-180K and UKB-EBB Europeans
M_VLDL_PL	9:112248129:C:A	C	A	0.0369853	0.0103929	3.53788	0.791733	0.0278803	0.00432228	9.95239	0.961095	BBJ1-180K and UKB-EBB Europeans
M_VLDL_PL	9:136138765:GCGCCCACCACTA:G	GCGCCCACCACTA	G	-0.00832594	0.0190537	0.216557	0.9498	-0.042257	0.00213811	86.2135	0.811925	BBJ1-180K and UKB-EBB Europeans
M_VLDL_PL	9:139099073:A:G	A	G	0.0175232	0.00833986	1.35897	0.532261	0.0115222	0.00167793	11.1831	0.476088	BBJ1-180K and UKB-EBB Europeans
M_VLDL_PL	10:17259772:C:T	C	T	-0.0131277	0.00920828	0.951869	0.304156	-0.0139643	0.00169575	15.7455	0.589399	BBJ1-180K and UKB-EBB Europeans
M_VLDL_PL	10:91011692:T:G	T	G	0.00894081	0.00878731	0.367397	0.640857	0.0103019	0.00167184	9.14378	0.478937	BBJ1-180K and UKB-EBB Europeans
M_VLDL_PL	10:94839724:G:T	G	T	0.0188574	0.00863004	1.50641	0.375831	0.0266134	0.00167558	56.081	0.54297	BBJ1-180K and UKB-EBB Europeans
M_VLDL_PL	10:101912194:C:T	C	T	-0.00753522	0.0208423	0.170086	0.958483	-0.0179423	0.00167254	26.1217	0.508995	BBJ1-180K and UKB-EBB Europeans
M_VLDL_PL	10:118398046:C:A	C	A	-0.00427117	0.0092591	0.135875	0.71986	-0.0119818	0.00166999	12.1401	0.480017	BBJ1-180K and UKB-EBB Europeans
M_VLDL_PL	10:124686656:T:C	T	C	-0.00366939	0.00833882	0.218089	0.447339	-0.0125814	0.00170133	12.8496	0.411218	BBJ1-180K and UKB-EBB Europeans
M_VLDL_PL	10:126348274:A:G	A	G	0.022925	0.00873243	1.94928	0.647411	0.0116242	0.00167362	11.4236	0.48306	BBJ1-180K and UKB-EBB Europeans
M_VLDL_PL	11:5701074:C:A	C	A	-0.0317018	0.0187928	1.07482	0.948665	-0.0224574	0.00328385	11.0975	0.928704	BBJ1-180K and UKB-EBB Europeans
M_VLDL_PL	11:10365044:A:T	A	T	0.0136473	0.0223005	0.187727	0.961419	0.0113762	0.00173147	10.2991	0.592211	BBJ1-180K and UKB-EBB Europeans
M_VLDL_PL	11:66302743:C:T	C	T	-0.00971103	0.00968488	0.48363	0.752994	0.0168744	0.00189491	18.2731	0.731021	BBJ1-180K and UKB-EBB Europeans
M_VLDL_PL	11:72877964:G:A	G	A	-0.0150322	0.0103029	0.709938	0.774291	-0.0103819	0.00174046	8.61152	0.380076	BBJ1-180K and UKB-EBB Europeans
M_VLDL_PL	11:78043431:A:C	A	C	0.0180344	0.00849906	1.68758	0.558691	0.0173588	0.00224283	14.0015	0.833209	BBJ1-180K and UKB-EBB Europeans
M_VLDL_PL	11:111649421:G:A	G	A	0.00434704	0.0100119	0.173425	0.220355	0.0105746	0.00173709	8.9405	0.372251	BBJ1-180K and UKB-EBB Europeans
M_VLDL_PL	11:116648917:G:C	G	C	0.155397	0.00951954	59.0833	0.271682	0.188891	0.00246487	1277.22	0.133737	BBJ1-180K and UKB-EBB Europeans
M_VLDL_PL	11:126227723:G:T	G	T	-0.0246763	0.0108608	1.67392	0.816661	-0.0449576	0.00325553	42.6516	0.927916	BBJ1-180K and UKB-EBB Europeans
M_VLDL_PL	12:9202753:A:G	A	G	-0.0154807	0.0198063	0.376848	0.952564	-0.0129876	0.00172624	13.2735	0.625103	BBJ1-180K and UKB-EBB Europeans
M_VLDL_PL	12:20470199:A:G	A	G	0.0137111	0.0107214	0.792237	0.802654	0.0152929	0.00210832	12.3916	0.804063	BBJ1-180K and UKB-EBB Europeans
M_VLDL_PL	12:57844049:C:T	C	T	0.00715303	0.0152805	0.245876	0.918019	0.025786	0.00195719	38.9127	0.761041	BBJ1-180K and UKB-EBB Europeans
M_VLDL_PL	12:89840353:G:C	G	C	-0.0124264	0.0111761	0.51282	0.827682	-0.0123258	0.00174872	11.7425	0.650218	BBJ1-180K and UKB-EBB Europeans
M_VLDL_PL	12:109688589:C:T	C	T	-0.0112311	0.00970866	0.663631	0.2538	-0.0186606	0.00218026	16.9433	0.180105	BBJ1-180K and UKB-EBB Europeans
M_VLDL_PL	12:124419728:C:T	C	T	-0.017685	0.0114095	0.996847	0.841398	0.0247609	0.00177174	43.6573	0.667553	BBJ1-180K and UKB-EBB Europeans
M_VLDL_PL	13:32955397:C:T	C	T	-0.00455656	0.00871219	0.159384	0.355473	0.0158831	0.00167289	20.6547	0.466481	BBJ1-180K and UKB-EBB Europeans
M_VLDL_PL	13:111039070:A:G	A	G	0.0032731	0.00850028	0.10594	0.440069	-0.0105568	0.00171395	9.13632	0.387785	BBJ1-180K and UKB-EBB Europeans
M_VLDL_PL	13:114544024:T:C	T	C	-0.00159906	0.0103792	0.027065	0.775168	-0.0294153	0.00182983	57.4208	0.702226	BBJ1-180K and UKB-EBB Europeans
M_VLDL_PL	14:24872209:T:C	T	C	0.0299839	0.0175729	1.23805	0.0683654	0.0167954	0.00167467	22.9448	0.467322	BBJ1-180K and UKB-EBB Europeans
M_VLDL_PL	14:64233717:A:G	A	G	-0.0128684	0.0172012	0.407626	0.937362	-0.0171891	0.00231227	12.9769	0.845185	BBJ1-180K and UKB-EBB Europeans
M_VLDL_PL	14:70798289:T:A	T	A	0.00834604	0.0115137	0.326378	0.841889	-0.0115446	0.00171982	10.7188	0.621528	BBJ1-180K and UKB-EBB Europeans
M_VLDL_PL	15:58723426:A:G	A	G	0.00221555	0.00842821	0.00930939	0.49416	-0.029836	0.00198584	50.2937	0.771619	BBJ1-180K and UKB-EBB Europeans
M_VLDL_PL	15:75125645:A:C	A	C	0.00849178	0.0105072	0.375462	0.807029	-0.012156	0.00168993	12.1987	0.442173	BBJ1-180K and UKB-EBB Europeans
M_VLDL_PL	16:696111:G:C	G	C	0.0220589	0.0234742	0.43614	0.966655	-0.0146227	0.00224341	10.1474	0.828292	BBJ1-180K and UKB-EBB Europeans
M_VLDL_PL	16:11706100:G:A	G	A	-0.00344648	0.0086749	0.212555	0.595809	-0.020457	0.00305742	10.6541	0.91836	BBJ1-180K and UKB-EBB Europeans
M_VLDL_PL	16:56991363:C:T	C	T	0.0484321	0.0103289	5.55199	0.794831	0.063002	0.00179293	269.77	0.679871	BBJ1-180K and UKB-EBB Europeans
M_VLDL_PL	16:72097827:C:T	C	T	-0.0297414	0.00870664	3.16795	0.62036	-0.0445614	0.00211887	97.4647	0.807527	BBJ1-180K and UKB-EBB Europeans
M_VLDL_PL	16:81534790:T:C	T	C	0.0159233	0.00887429	1.1803	0.325333	0.0207897	0.00183469	29.0377	0.294981	BBJ1-180K and UKB-EBB Europeans
M_VLDL_PL	16:83980529:C:G	C	G	0.0110892	0.0100224	0.507041	0.254644	0.0189389	0.00168581	28.558	0.529862	BBJ1-180K and UKB-EBB Europeans
M_VLDL_PL	16:88565726:T:C	T	C	-0.0202637	0.0192336	0.734972	0.948403	-0.032686	0.00410511	14.7723	0.954784	BBJ1-180K and UKB-EBB Europeans
M_VLDL_PL	17:1648502:C:T	C	T	-0.00483069	0.0110474	0.212772	0.824718	-0.0173853	0.0020115	17.2614	0.779762	BBJ1-180K and UKB-EBB Europeans
M_VLDL_PL	17:17455192:G:A	G	A	-0.0125107	0.0136651	0.547929	0.896277	-0.0195037	0.00250613	14.1477	0.872754	BBJ1-180K and UKB-EBB Europeans
M_VLDL_PL	17:29546175:T:C	T	C	0.0149818	0.00852283	1.06988	0.460877	-0.0137669	0.00180038	13.6855	0.318123	BBJ1-180K and UKB-EBB Europeans
M_VLDL_PL	17:73878654:A:C	A	C	0.00647758	0.00910856	0.339635	0.699799	0.0144452	0.00183382	14.4749	0.702949	BBJ1-180K and UKB-EBB Europeans
M_VLDL_PL	18:21117419:G:T	G	T	0.00500101	0.00907709	0.28135	0.30651	0.0105032	0.001668	9.51762	0.508975	BBJ1-180K and UKB-EBB Europeans
M_VLDL_PL	19:11198187:C:T	C	T	0.0384026	0.0211167	1.03942	0.958594	0.127507	0.00276559	463.341	0.893716	BBJ1-180K and UKB-EBB Europeans
M_VLDL_PL	19:19379549:C:T	C	T	0.0398721	0.01539	2.15622	0.920741	0.131349	0.0032539	355.539	0.926863	BBJ1-180K and UKB-EBB Europeans
M_VLDL_PL	19:33887160:A:C	A	C	-0.000439746	0.0129302	0.00502539	0.880659	0.0124965	0.0016878	12.8789	0.50961	BBJ1-180K and UKB-EBB Europeans
M_VLDL_PL	19:35549122:C:T	C	T	-0.0310656	0.0269355	0.617904	0.97502	-0.0265617	0.00232315	29.5461	0.839654	BBJ1-180K and UKB-EBB Europeans
M_VLDL_PL	19:45412079:C:T	C	T	0.104568	0.0201055	6.47562	0.953306	0.236065	0.00301593	1332.37	0.914774	BBJ1-180K and UKB-EBB Europeans
M_VLDL_PL	20:5530491:T:C	T	C	0.0181052	0.00951158	1.26881	0.736485	0.0178349	0.00212273	16.357	0.801547	BBJ1-180K and UKB-EBB Europeans
M_VLDL_PL	20:17843968:C:A	C	A	-0.00238889	0.00861838	0.131955	0.506151	0.0153226	0.00173285	18.0285	0.371096	BBJ1-180K and UKB-EBB Europeans
M_VLDL_PL	20:34127871:G:A	G	A	0.00133327	0.013222	0.000859106	0.887488	0.0293571	0.00251312	30.8004	0.872868	BBJ1-180K and UKB-EBB Europeans
M_VLDL_PL	20:52540118:C:CTT	C	CTT	-0.0178214	0.00931162	1.35742	0.289091	-0.0142606	0.00172655	15.8352	0.383902	BBJ1-180K and UKB-EBB Europeans
M_VLDL_PL	20:56137834:A:G	A	G	0.0400354	0.0240322	0.962063	0.968958	-0.0113413	0.00167801	10.8565	0.513927	BBJ1-180K and UKB-EBB Europeans
M_VLDL_PL	20:62711459:C:T	C	T	0.00777626	0.00908076	0.56524	0.320505	0.0149966	0.00167928	18.3722	0.503163	BBJ1-180K and UKB-EBB Europeans
M_VLDL_PL	21:40699313:A:G	A	G	-0.0104092	0.00841659	0.762702	0.477216	-0.0135523	0.00170151	14.7815	0.410722	BBJ1-180K and UKB-EBB Europeans
M_VLDL_PL	22:38601430:C:CCT	C	CCT	-0.00762677	0.00875151	0.466811	0.354644	-0.0144985	0.00169769	16.8727	0.410303	BBJ1-180K and UKB-EBB Europeans
M_VLDL_PL	22:50866353:A:G	A	G	-0.0100427	0.00923028	0.660447	0.296918	-0.0123572	0.00180491	11.1208	0.685364	BBJ1-180K and UKB-EBB Europeans
M_VLDL_CE	1:25760920:C:T	C	T	-0.0264179	0.00894851	2.67502	0.680335	-0.029379	0.00169806	66.339	0.444923	BBJ1-180K and UKB-EBB Europeans
M_VLDL_CE	1:63015199:A:T	A	T	0.0422406	0.0119462	3.24648	0.855414	0.0344012	0.00179331	81.2901	0.663934	BBJ1-180K and UKB-EBB Europeans
M_VLDL_CE	1:107580533:C:A	C	A	-0.00851194	0.00923832	0.436278	0.712891	-0.0130377	0.00179353	12.442	0.657183	BBJ1-180K and UKB-EBB Europeans
M_VLDL_CE	1:109817192:A:G	A	G	0.0953551	0.0159222	8.1798	0.924907	0.100525	0.0020234	537.764	0.774988	BBJ1-180K and UKB-EBB Europeans
M_VLDL_CE	1:150958836:A:G	A	G	0.0149296	0.0201577	0.418185	0.954842	0.0224927	0.00232527	21.4066	0.843041	BBJ1-180K and UKB-EBB Europeans
M_VLDL_CE	1:174232130:T:G	T	G	-0.018825	0.0138661	0.608161	0.89469	-0.0126409	0.00191184	10.4209	0.730925	BBJ1-180K and UKB-EBB Europeans
M_VLDL_CE	1:182161829:C:T	C	T	-0.0245488	0.00962678	2.19281	0.74252	-0.0130821	0.00176806	12.863	0.64643	BBJ1-180K and UKB-EBB Europeans
M_VLDL_CE	1:220970028:A:G	A	G	-0.0137663	0.0109868	0.604147	0.183482	-0.0150016	0.00184065	15.4395	0.301573	BBJ1-180K and UKB-EBB Europeans
M_VLDL_CE	1:234853406:A:G	A	G	-0.0235121	0.00934104	1.69325	0.305238	-0.0303673	0.00169863	70.7534	0.468782	BBJ1-180K and UKB-EBB Europeans
M_VLDL_CE	1:246891260:G:T	G	T	0.0279653	0.00848747	2.9922	0.558517	-0.0103485	0.00169919	8.94792	0.528506	BBJ1-180K and UKB-EBB Europeans
M_VLDL_CE	2:3634753:T:C	T	C	0.00423511	0.00930793	0.168239	0.714337	0.0166628	0.00237485	11.6426	0.148951	BBJ1-180K and UKB-EBB Europeans
M_VLDL_CE	2:62939397:G:A	G	A	0.0248371	0.0100375	1.70499	0.777811	0.0243429	0.00183208	39.5604	0.691274	BBJ1-180K and UKB-EBB Europeans
M_VLDL_CE	2:109020431:A:G	A	G	-0.0370124	0.015362	1.80732	0.918221	-0.0142632	0.002284	9.37242	0.836369	BBJ1-180K and UKB-EBB Europeans
M_VLDL_CE	2:112806183:G:A	G	A	0.00701102	0.0114917	0.160355	0.841074	0.0102548	0.00171193	8.67865	0.557809	BBJ1-180K and UKB-EBB Europeans
M_VLDL_CE	2:135597628:T:G	T	G	-0.000507504	0.00919944	0.0322622	0.35103	-0.0141836	0.00176885	14.9705	0.598092	BBJ1-180K and UKB-EBB Europeans
M_VLDL_CE	2:158481992:A:G	A	G	0.0333694	0.010189	3.04361	0.774154	0.0194728	0.00316563	9.11444	0.921842	BBJ1-180K and UKB-EBB Europeans
M_VLDL_CE	2:203415977:T:C	T	C	0.00331359	0.0172689	0.0785208	0.936394	-0.0172553	0.00191148	18.7542	0.733563	BBJ1-180K and UKB-EBB Europeans
M_VLDL_CE	2:216300482:T:A	T	A	-0.00748789	0.0174469	0.20277	0.0660421	-0.0138289	0.00192376	12.1835	0.261556	BBJ1-180K and UKB-EBB Europeans
M_VLDL_CE	2:234679974:C:G	C	G	-0.0328485	0.012949	1.89272	0.877946	-0.0181953	0.00281282	10.005	0.898292	BBJ1-180K and UKB-EBB Europeans
M_VLDL_CE	3:32514647:T:A	T	A	0.00143567	0.0222368	0.0881181	0.962592	0.0308404	0.00339221	19.0103	0.932898	BBJ1-180K and UKB-EBB Europeans
M_VLDL_CE	3:52561779:C:T	C	T	-0.00667486	0.00838865	0.361017	0.491994	-0.0104179	0.00168695	9.18108	0.534255	BBJ1-180K and UKB-EBB Europeans
M_VLDL_CE	3:69802902:G:A	G	A	-0.0154334	0.00941663	1.036	0.447359	-0.0133711	0.00175395	13.6073	0.364071	BBJ1-180K and UKB-EBB Europeans
M_VLDL_CE	3:135932359:C:T	C	T	-0.02552	0.0109621	1.71958	0.178499	-0.0163342	0.00207395	14.4706	0.209765	BBJ1-180K and UKB-EBB Europeans
M_VLDL_CE	3:170756985:T:G	T	G	-0.00899491	0.0219333	0.203231	0.961481	-0.020397	0.00318032	9.84709	0.924144	BBJ1-180K and UKB-EBB Europeans
M_VLDL_CE	4:3443931:A:G	A	G	0.0176497	0.00852521	1.56798	0.546987	0.0139355	0.00174401	14.8716	0.376999	BBJ1-180K and UKB-EBB Europeans
M_VLDL_CE	4:48019323:G:A	G	A	0.0163718	0.00912709	1.18158	0.691707	0.0106378	0.00176277	8.79796	0.646355	BBJ1-180K and UKB-EBB Europeans
M_VLDL_CE	4:81181072:A:T	A	T	0.00825827	0.00924172	0.425049	0.704268	0.0124175	0.00181666	11.0872	0.688877	BBJ1-180K and UKB-EBB Europeans
M_VLDL_CE	4:100239319:T:C	T	C	-0.00365369	0.0103601	0.158632	0.760481	-0.0410964	0.00580773	11.8291	0.022051	BBJ1-180K and UKB-EBB Europeans
M_VLDL_CE	5:35989989:A:G	A	G	0.00908266	0.00953243	0.491422	0.733884	0.0143569	0.00240487	8.62455	0.857196	BBJ1-180K and UKB-EBB Europeans
M_VLDL_CE	5:72386784:C:T	C	T	0.00483913	0.00891278	0.302214	0.657878	0.0148897	0.0021627	11.2375	0.813911	BBJ1-180K and UKB-EBB Europeans
M_VLDL_CE	5:74656539:T:C	T	C	-0.0509589	0.00836025	9.30262	0.485479	-0.0640152	0.00170897	306.357	0.587059	BBJ1-180K and UKB-EBB Europeans
M_VLDL_CE	5:122827953:A:G	A	G	-0.00427549	0.00915703	0.175786	0.306296	0.0183561	0.00168948	26.7714	0.541614	BBJ1-180K and UKB-EBB Europeans
M_VLDL_CE	5:131773674:T:C	T	C	0.0175492	0.00882053	1.35489	0.654532	0.0154266	0.00207426	12.9877	0.791975	BBJ1-180K and UKB-EBB Europeans
M_VLDL_CE	5:141911176:G:A	G	A	-0.0212607	0.0125285	0.934256	0.87021	-0.022644	0.00256376	17.9892	0.876735	BBJ1-180K and UKB-EBB Europeans
M_VLDL_CE	5:156396003:C:T	C	T	-0.0571481	0.0111195	6.92347	0.185022	-0.0367174	0.00174223	97.8698	0.368913	BBJ1-180K and UKB-EBB Europeans
M_VLDL_CE	6:16131156:T:C	T	C	0.0223631	0.0108998	1.42897	0.185333	0.0255164	0.00179323	45.2198	0.664635	BBJ1-180K and UKB-EBB Europeans
M_VLDL_CE	6:42922215:C:A	C	A	0.00541632	0.00874293	0.269476	0.628393	0.017701	0.00170288	24.5817	0.423874	BBJ1-180K and UKB-EBB Europeans
M_VLDL_CE	6:53509452:A:G	A	G	-0.0118109	0.0124835	0.463533	0.871238	-0.0121756	0.00179548	10.924	0.670848	BBJ1-180K and UKB-EBB Europeans
M_VLDL_CE	6:106374015:C:A	C	A	-0.00380458	0.00836193	0.180089	0.474869	0.010602	0.00170239	9.32486	0.563113	BBJ1-180K and UKB-EBB Europeans
M_VLDL_CE	6:116317092:A:C	A	C	-0.00418929	0.0091062	0.301908	0.330038	-0.0181266	0.00170618	25.6379	0.574997	BBJ1-180K and UKB-EBB Europeans
M_VLDL_CE	6:127097775:T:C	T	C	-0.0089784	0.00865579	0.397187	0.524267	0.0104664	0.00169617	9.16732	0.551202	BBJ1-180K and UKB-EBB Europeans
M_VLDL_CE	6:135422296:A:T	A	T	0.0154747	0.00866258	1.17127	0.630741	0.0165925	0.00186351	18.2682	0.7149	BBJ1-180K and UKB-EBB Europeans
M_VLDL_CE	6:139317827:G:GC	G	GC	0.0185691	0.0257914	0.3517	0.970576	-0.0159913	0.00212624	13.2645	0.800691	BBJ1-180K and UKB-EBB Europeans
M_VLDL_CE	6:151020330:C:T	C	T	-0.0321901	0.0144499	1.64888	0.907711	0.0186071	0.00284435	10.2161	0.903073	BBJ1-180K and UKB-EBB Europeans
M_VLDL_CE	7:21605973:A:G	A	G	-0.0281248	0.00895823	2.91987	0.675561	-0.0357673	0.00201773	69.5821	0.776138	BBJ1-180K and UKB-EBB Europeans
M_VLDL_CE	7:44581986:T:C	T	C	-0.00300933	0.00850045	0.245914	0.608188	-0.0411587	0.0020713	87.1389	0.787273	BBJ1-180K and UKB-EBB Europeans
M_VLDL_CE	7:75710049:C:T	C	T	0.00624208	0.00911091	0.354023	0.684093	-0.016351	0.00215252	13.5159	0.81224	BBJ1-180K and UKB-EBB Europeans
M_VLDL_CE	7:87074964:T:C	T	C	-0.00151084	0.00933574	0.045531	0.722733	0.0136817	0.00221171	9.20969	0.823534	BBJ1-180K and UKB-EBB Europeans
M_VLDL_CE	7:100216773:C:T	C	T	0.0595285	0.014108	4.37705	0.900141	0.0176562	0.00192793	19.2773	0.742373	BBJ1-180K and UKB-EBB Europeans
M_VLDL_CE	7:155022821:A:G	A	G	-0.0204529	0.00885677	1.61787	0.631318	-0.019736	0.0030794	9.83435	0.919097	BBJ1-180K and UKB-EBB Europeans
M_VLDL_CE	8:9183358:A:G	A	G	-0.0240076	0.0404751	0.204484	0.0107953	-0.0343645	0.00292939	31.0532	0.090872	BBJ1-180K and UKB-EBB Europeans
M_VLDL_CE	8:21920052:T:C	T	C	0.0213718	0.0190726	0.700012	0.948974	0.0182926	0.00217509	16.3873	0.815512	BBJ1-180K and UKB-EBB Europeans
M_VLDL_CE	8:25464690:G:T	G	T	-0.00298545	0.00911152	0.193662	0.470108	-0.0112063	0.0016832	10.5559	0.484052	BBJ1-180K and UKB-EBB Europeans
M_VLDL_CE	8:55422440:C:T	C	T	-0.0194912	0.0105563	1.21543	0.802273	-0.0224634	0.00205717	27.0318	0.788394	BBJ1-180K and UKB-EBB Europeans
M_VLDL_CE	8:59392324:G:A	G	A	0.0420163	0.0113671	3.58686	0.164577	0.0220616	0.00175626	35.4651	0.356405	BBJ1-180K and UKB-EBB Europeans
M_VLDL_CE	8:116659578:G:C	G	C	0.0383335	0.00950428	4.15478	0.729832	0.0231039	0.00186847	34.3941	0.717411	BBJ1-180K and UKB-EBB Europeans
M_VLDL_CE	8:126500031:C:G	C	G	0.010607	0.0111484	0.495864	0.829396	0.0361019	0.0017017	99.161	0.563651	BBJ1-180K and UKB-EBB Europeans
M_VLDL_CE	8:145030900:TC:T	TC	T	-0.0496289	0.0115444	4.89736	0.841003	-0.0216396	0.00177096	33.6094	0.653413	BBJ1-180K and UKB-EBB Europeans
M_VLDL_CE	9:2640759:A:G	A	G	0.0168446	0.0145834	0.405205	0.909014	0.0251212	0.0033811	12.9638	0.932935	BBJ1-180K and UKB-EBB Europeans
M_VLDL_CE	9:16873551:C:T	C	T	0.010671	0.00912085	0.537176	0.687791	0.0142965	0.00171489	16.117	0.424873	BBJ1-180K and UKB-EBB Europeans
M_VLDL_CE	9:22081850:C:T	C	T	0.0106563	0.00898698	0.628941	0.32937	0.0139084	0.00168847	15.754	0.53808	BBJ1-180K and UKB-EBB Europeans
M_VLDL_CE	9:100561486:C:T	C	T	0.00167198	0.0190863	0.0666538	0.0555096	-0.0109793	0.0017725	9.23235	0.341941	BBJ1-180K and UKB-EBB Europeans
M_VLDL_CE	9:107669073:T:C	T	C	0.0432732	0.0162973	2.01852	0.929789	0.0191677	0.00263317	12.4744	0.882607	BBJ1-180K and UKB-EBB Europeans
M_VLDL_CE	9:131465481:C:G	C	G	0.0330969	0.0151017	1.56755	0.914399	0.0244591	0.00247149	22.3654	0.862579	BBJ1-180K and UKB-EBB Europeans
M_VLDL_CE	9:136138765:GCGCCCACCACTA:G	GCGCCCACCACTA	G	-0.0339422	0.0191877	1.11505	0.949764	-0.0689457	0.00215534	223.8	0.811925	BBJ1-180K and UKB-EBB Europeans
M_VLDL_CE	10:17265447:T:C	T	C	-0.0149622	0.00932614	1.10268	0.298259	-0.0120673	0.00170615	11.8187	0.585651	BBJ1-180K and UKB-EBB Europeans
M_VLDL_CE	10:65319678:T:C	T	C	-0.000709159	0.0090769	0.0984621	0.68378	0.014885	0.00168361	18.0233	0.521528	BBJ1-180K and UKB-EBB Europeans
M_VLDL_CE	10:101912064:T:C	T	C	0.00364603	0.0209695	0.113172	0.9584	-0.0107636	0.00168406	9.78436	0.508797	BBJ1-180K and UKB-EBB Europeans
M_VLDL_CE	10:124693587:G:T	G	T	-0.0162167	0.00843331	1.52938	0.449293	-0.0167601	0.0017126	21.8897	0.411421	BBJ1-180K and UKB-EBB Europeans
M_VLDL_CE	11:2958538:T:C	T	C	0.0146428	0.00894556	0.839769	0.340168	0.0124909	0.00174132	12.1351	0.625998	BBJ1-180K and UKB-EBB Europeans
M_VLDL_CE	11:5701074:C:A	C	A	-0.0489403	0.0189275	2.17384	0.948573	-0.0396312	0.00329511	32.5926	0.928704	BBJ1-180K and UKB-EBB Europeans
M_VLDL_CE	11:10352295:A:G	A	G	0.0120103	0.018609	0.217076	0.9441	0.0105638	0.00170656	9.22091	0.533474	BBJ1-180K and UKB-EBB Europeans
M_VLDL_CE	11:18635815:A:G	A	G	-0.0145954	0.00845249	1.04233	0.534282	-0.0173507	0.00186985	19.7675	0.282907	BBJ1-180K and UKB-EBB Europeans
M_VLDL_CE	11:61588305:A:G	A	G	0.0406784	0.00865931	5.98339	0.611686	0.0519007	0.00175978	190.449	0.646185	BBJ1-180K and UKB-EBB Europeans
M_VLDL_CE	11:126227723:G:T	G	T	-0.0325123	0.0109483	2.40602	0.816654	-0.047212	0.00326155	46.7606	0.927916	BBJ1-180K and UKB-EBB Europeans
M_VLDL_CE	12:618790:G:C	G	C	-0.0344078	0.02401	0.917312	0.966945	-0.0165897	0.00190425	17.5248	0.73172	BBJ1-180K and UKB-EBB Europeans
M_VLDL_CE	12:9101137:A:G	A	G	-0.00278793	0.00839919	0.159748	0.497293	-0.0153633	0.00218335	11.7055	0.183804	BBJ1-180K and UKB-EBB Europeans
M_VLDL_CE	12:26834804:T:TACTC	T	TACTC	0.00792162	0.00930827	0.44035	0.286285	0.0110211	0.00171055	9.93132	0.411185	BBJ1-180K and UKB-EBB Europeans
M_VLDL_CE	12:89929953:G:A	G	A	-0.0212488	0.0113798	1.35448	0.82898	-0.0115646	0.00176073	10.2926	0.650204	BBJ1-180K and UKB-EBB Europeans
M_VLDL_CE	12:121419926:T:C	T	C	-0.0369946	0.00846034	4.75065	0.534405	-0.0276351	0.00179325	52.8575	0.67142	BBJ1-180K and UKB-EBB Europeans
M_VLDL_CE	13:114547372:C:T	C	T	-0.00372342	0.00862552	0.221328	0.567266	-0.0202418	0.00175531	30.0395	0.641444	BBJ1-180K and UKB-EBB Europeans
M_VLDL_CE	14:24871926:C:T	C	T	-0.0345175	0.0186275	1.30746	0.944535	-0.0157108	0.00169943	19.6276	0.561847	BBJ1-180K and UKB-EBB Europeans
M_VLDL_CE	14:35191538:A:G	A	G	-0.00605025	0.0119376	0.215757	0.162032	0.0153275	0.00195114	14.4005	0.752954	BBJ1-180K and UKB-EBB Europeans
M_VLDL_CE	14:70845670:C:T	C	T	0.0031944	0.0122028	0.10971	0.146458	-0.0204556	0.00241575	16.6012	0.141573	BBJ1-180K and UKB-EBB Europeans
M_VLDL_CE	14:75229376:A:T	A	T	0.0293769	0.00849877	3.19772	0.530417	0.0135789	0.00169434	14.9555	0.559603	BBJ1-180K and UKB-EBB Europeans
M_VLDL_CE	15:49749735:C:T	C	T	0.0116527	0.00993988	0.732992	0.752607	0.0143257	0.00171936	16.0997	0.60119	BBJ1-180K and UKB-EBB Europeans
M_VLDL_CE	15:58678720:T:C	T	C	0.00608937	0.00849047	0.363291	0.429952	0.0339997	0.00178221	80.409	0.337134	BBJ1-180K and UKB-EBB Europeans
M_VLDL_CE	15:75125645:A:C	A	C	-0.00325922	0.0105881	0.0732803	0.807069	-0.0166422	0.00170256	21.8406	0.442173	BBJ1-180K and UKB-EBB Europeans
M_VLDL_CE	16:11639484:C:T	C	T	0.0117978	0.00850342	0.816195	0.500339	0.0133835	0.00180147	12.9615	0.67733	BBJ1-180K and UKB-EBB Europeans
M_VLDL_CE	16:72101525:C:G	C	G	-0.0481998	0.00875856	7.77604	0.61827	-0.0415551	0.00214626	82.7887	0.809682	BBJ1-180K and UKB-EBB Europeans
M_VLDL_CE	16:83980529:C:G	C	G	0.0198108	0.0100949	1.24047	0.254619	0.0200328	0.00169761	31.4117	0.529862	BBJ1-180K and UKB-EBB Europeans
M_VLDL_CE	16:88565726:T:C	T	C	-0.0363557	0.019363	1.23226	0.948384	-0.0379944	0.00414144	19.342	0.954784	BBJ1-180K and UKB-EBB Europeans
M_VLDL_CE	17:29565056:AATGT:A	AATGT	A	-0.00287204	0.00853677	0.0275947	0.547124	0.0139702	0.00181185	13.9017	0.678589	BBJ1-180K and UKB-EBB Europeans
M_VLDL_CE	17:45763073:A:C	A	C	-0.0264813	0.00893844	2.58355	0.659353	-0.0289874	0.00168315	65.7419	0.523287	BBJ1-180K and UKB-EBB Europeans
M_VLDL_CE	17:73890873:G:A	G	A	0.00845509	0.00926158	0.502065	0.708388	0.0130279	0.0018843	11.3266	0.723293	BBJ1-180K and UKB-EBB Europeans
M_VLDL_CE	17:76375095:A:G	A	G	-0.0036491	0.00900343	0.0901928	0.665278	-0.0199126	0.00169317	31.2053	0.486782	BBJ1-180K and UKB-EBB Europeans
M_VLDL_CE	18:47167214:T:C	T	C	-0.029909	0.0102307	2.35207	0.212052	-0.0189878	0.00215663	17.8808	0.186231	BBJ1-180K and UKB-EBB Europeans
M_VLDL_CE	19:19379549:C:T	C	T	-0.02268	0.0155015	0.81154	0.920747	0.0883864	0.00331278	156.1	0.926863	BBJ1-180K and UKB-EBB Europeans
M_VLDL_CE	19:35549122:C:T	C	T	0.0191722	0.0271297	0.272057	0.975018	-0.0149563	0.00236121	9.62224	0.839654	BBJ1-180K and UKB-EBB Europeans
M_VLDL_CE	19:45412079:C:T	C	T	0.338616	0.0202441	62.3277	0.95327	0.426905	0.00307846	4178.13	0.914774	BBJ1-180K and UKB-EBB Europeans
M_VLDL_CE	20:12959885:A:G	A	G	-0.0211023	0.00858516	1.79638	0.409602	-0.0171532	0.00174017	22.1952	0.376514	BBJ1-180K and UKB-EBB Europeans
M_VLDL_CE	20:34158394:A:G	A	G	0.012153	0.0112231	0.572543	0.831886	0.0215132	0.00204659	25.1174	0.784818	BBJ1-180K and UKB-EBB Europeans
M_VLDL_CE	20:44545460:G:A	G	A	-0.0107002	0.00876394	0.725739	0.641963	-0.0271774	0.00194735	43.5394	0.246895	BBJ1-180K and UKB-EBB Europeans
M_VLDL_CE	20:52532596:C:T	C	T	-0.0273999	0.00896617	2.66162	0.41182	-0.0130655	0.00170534	13.7358	0.579955	BBJ1-180K and UKB-EBB Europeans
M_VLDL_CE	20:62858693:C:G	C	G	-0.0132325	0.0217493	0.351314	0.961124	-0.017778	0.00230565	13.9025	0.837327	BBJ1-180K and UKB-EBB Europeans
M_VLDL_CE	21:37553248:C:T	C	T	0.0158736	0.00927544	1.265	0.704319	0.0111107	0.00180859	9.09237	0.677865	BBJ1-180K and UKB-EBB Europeans
M_VLDL_CE	21:40699313:A:G	A	G	-0.00748056	0.00848155	0.480209	0.477257	-0.0108221	0.00171297	9.57605	0.410722	BBJ1-180K and UKB-EBB Europeans
M_VLDL_CE	22:30198025:C:T	C	T	0.0116294	0.0160569	0.333578	0.926389	-0.0269404	0.00420944	9.80863	0.958768	BBJ1-180K and UKB-EBB Europeans
M_VLDL_CE	22:35644793:TC:T	TC	T	0.0219307	0.00869278	1.95977	0.408191	0.0120202	0.00186912	9.89681	0.287658	BBJ1-180K and UKB-EBB Europeans
M_VLDL_CE	22:44324855:G:A	G	A	-0.0262022	0.00847055	2.83548	0.545745	-0.0135024	0.00204944	10.3519	0.785985	BBJ1-180K and UKB-EBB Europeans
M_VLDL_CE	22:50858813:G:C	G	C	-0.0165656	0.00917121	1.31932	0.305401	-0.0112782	0.00175717	9.86099	0.64798	BBJ1-180K and UKB-EBB Europeans
M_VLDL_FC	1:10796547:G:A	G	A	0.0220977	0.00906961	1.75466	0.329706	0.0122212	0.00175077	11.5313	0.637739	BBJ1-180K and UKB-EBB Europeans
M_VLDL_FC	1:16509671:T:C	T	C	-0.0189129	0.0127118	0.791262	0.13032	-0.0141101	0.00175517	15.0435	0.359091	BBJ1-180K and UKB-EBB Europeans
M_VLDL_FC	1:45250007:C:G	C	G	-0.0253766	0.0105518	1.8051	0.807112	-0.012992	0.00209716	9.23465	0.798798	BBJ1-180K and UKB-EBB Europeans
M_VLDL_FC	1:63015199:A:T	A	T	0.0696084	0.0118415	8.27668	0.85548	0.0671654	0.00178311	309.773	0.663934	BBJ1-180K and UKB-EBB Europeans
M_VLDL_FC	1:66216575:G:A	G	A	-0.0184398	0.0134971	0.683026	0.119247	-0.0120725	0.00190725	9.60998	0.26817	BBJ1-180K and UKB-EBB Europeans
M_VLDL_FC	1:109817192:A:G	A	G	0.06231	0.0157868	3.80497	0.924967	0.079993	0.00200959	345.767	0.774988	BBJ1-180K and UKB-EBB Europeans
M_VLDL_FC	1:150940358:C:T	C	T	-0.00384221	0.00837003	0.187787	0.495401	-0.0135119	0.00176678	13.6892	0.654272	BBJ1-180K and UKB-EBB Europeans
M_VLDL_FC	1:178496241:C:T	C	T	0.0120191	0.0089172	0.684908	0.653178	0.0116474	0.00191167	8.95487	0.734498	BBJ1-180K and UKB-EBB Europeans
M_VLDL_FC	1:182140185:C:G	C	G	-0.0267095	0.00954527	2.29588	0.742321	-0.0123553	0.00179145	11.2743	0.673714	BBJ1-180K and UKB-EBB Europeans
M_VLDL_FC	1:198990494:G:A	G	A	0.00587091	0.0108941	0.165045	0.823437	0.0115668	0.00187483	9.16431	0.722862	BBJ1-180K and UKB-EBB Europeans
M_VLDL_FC	1:230295307:C:G	C	G	0.0256861	0.0101702	1.92646	0.786698	0.0209827	0.0017266	33.2551	0.386109	BBJ1-180K and UKB-EBB Europeans
M_VLDL_FC	1:234853059:C:T	C	T	-0.0151522	0.010225	0.867408	0.207862	-0.0272721	0.00169132	57.767	0.464025	BBJ1-180K and UKB-EBB Europeans
M_VLDL_FC	2:21232195:G:A	G	A	-0.0697364	0.0199087	3.18505	0.955314	-0.0858141	0.00168296	566.385	0.490098	BBJ1-180K and UKB-EBB Europeans
M_VLDL_FC	2:27730940:T:C	T	C	0.0539069	0.00837335	10.0343	0.550831	0.0595945	0.00172832	259.814	0.387952	BBJ1-180K and UKB-EBB Europeans
M_VLDL_FC	2:62939397:G:A	G	A	0.0141064	0.00994778	0.839021	0.777803	0.0219084	0.00182345	32.527	0.691274	BBJ1-180K and UKB-EBB Europeans
M_VLDL_FC	2:109125164:A:G	A	G	-0.0200011	0.0154278	0.722111	0.920355	-0.0136367	0.00226209	8.7809	0.834746	BBJ1-180K and UKB-EBB Europeans
M_VLDL_FC	2:113841030:A:G	A	G	-0.00682215	0.0184551	0.189352	0.946786	0.0142689	0.00175766	15.3248	0.631475	BBJ1-180K and UKB-EBB Europeans
M_VLDL_FC	2:135597628:T:G	T	G	0.00890383	0.0091173	0.502577	0.350948	-0.0107459	0.00175876	9.00142	0.598092	BBJ1-180K and UKB-EBB Europeans
M_VLDL_FC	2:165528876:C:T	C	T	0.00661283	0.0152872	0.121653	0.919781	0.0199218	0.00171874	30.3388	0.603392	BBJ1-180K and UKB-EBB Europeans
M_VLDL_FC	2:203313638:T:C	T	C	-0.00677925	0.0174792	0.178795	0.939721	-0.0193472	0.00189843	23.6632	0.732628	BBJ1-180K and UKB-EBB Europeans
M_VLDL_FC	2:227100490:A:G	A	G	-0.0339763	0.0149472	1.69979	0.091999	-0.0147285	0.00175054	16.4008	0.359352	BBJ1-180K and UKB-EBB Europeans
M_VLDL_FC	2:234679974:C:G	C	G	-0.0333263	0.0128253	1.85866	0.87782	-0.019811	0.00280955	11.7514	0.898292	BBJ1-180K and UKB-EBB Europeans
M_VLDL_FC	2:242237902:C:T	C	T	-0.00205162	0.00838491	0.0773634	0.531297	0.0128717	0.00174066	12.8486	0.631279	BBJ1-180K and UKB-EBB Europeans
M_VLDL_FC	3:24520283:A:G	A	G	-0.00330617	0.00830848	0.0840549	0.527179	0.0122163	0.00182397	10.674	0.320431	BBJ1-180K and UKB-EBB Europeans
M_VLDL_FC	3:32533010:C:T	C	T	-0.0105924	0.0188564	0.310823	0.948302	0.0228183	0.00311936	12.5896	0.920113	BBJ1-180K and UKB-EBB Europeans
M_VLDL_FC	3:37017798:C:G	C	G	0.0195099	0.0114648	0.972778	0.845765	0.0105719	0.00168658	9.43756	0.558235	BBJ1-180K and UKB-EBB Europeans
M_VLDL_FC	3:52537969:T:C	T	C	0.00572696	0.0322758	0.141972	0.0204244	-0.0241036	0.00322546	13.1055	0.073639	BBJ1-180K and UKB-EBB Europeans
M_VLDL_FC	3:58463689:TC:T	TC	T	-0.00409411	0.0106228	0.143708	0.209767	-0.0164107	0.00170882	21.1121	0.398688	BBJ1-180K and UKB-EBB Europeans
M_VLDL_FC	3:69802902:G:A	G	A	-0.0111834	0.00932902	0.628714	0.447398	-0.0148699	0.00174301	16.8389	0.364071	BBJ1-180K and UKB-EBB Europeans
M_VLDL_FC	3:156794425:C:G	C	G	-0.000799624	0.00871202	0.0521951	0.415233	0.0117192	0.00170627	11.1873	0.593736	BBJ1-180K and UKB-EBB Europeans
M_VLDL_FC	3:170727218:G:A	G	A	0.00987882	0.0284318	0.0423646	0.97838	-0.0246158	0.00287896	16.9107	0.906591	BBJ1-180K and UKB-EBB Europeans
M_VLDL_FC	4:3452345:G:A	G	A	-0.0265311	0.00842682	2.61649	0.53509	-0.026857	0.00180565	49.3125	0.675147	BBJ1-180K and UKB-EBB Europeans
M_VLDL_FC	4:40428010:T:C	T	C	-0.00493208	0.00839204	0.308707	0.4307	-0.0139393	0.00197126	11.8138	0.24259	BBJ1-180K and UKB-EBB Europeans
M_VLDL_FC	4:81181072:A:T	A	T	0.012618	0.00915694	0.896504	0.704157	0.0124693	0.00180474	11.312	0.688877	BBJ1-180K and UKB-EBB Europeans
M_VLDL_FC	4:87985166:C:T	C	T	-0.0262143	0.00867586	2.45271	0.631596	-0.0222824	0.00172146	37.5943	0.614945	BBJ1-180K and UKB-EBB Europeans
M_VLDL_FC	4:124793250:G:C	G	C	0.0223103	0.0238403	0.466643	0.968572	-0.0169925	0.00264322	9.89043	0.887756	BBJ1-180K and UKB-EBB Europeans
M_VLDL_FC	4:148988399:C:G	C	G	-0.0368861	0.0115018	3.05722	0.161586	-0.0139201	0.00195125	12.0109	0.246309	BBJ1-180K and UKB-EBB Europeans
M_VLDL_FC	5:55861894:G:A	G	A	-0.018773	0.0141656	0.813329	0.90521	-0.0274962	0.00219427	35.296	0.819328	BBJ1-180K and UKB-EBB Europeans
M_VLDL_FC	5:71947707:AT:A	AT	A	0.00419513	0.0103582	0.241749	0.792429	0.0157681	0.00201927	14.2386	0.780219	BBJ1-180K and UKB-EBB Europeans
M_VLDL_FC	5:74656539:T:C	T	C	-0.0338685	0.00828297	4.78426	0.485355	-0.0558794	0.00169853	236.639	0.587059	BBJ1-180K and UKB-EBB Europeans
M_VLDL_FC	5:118726662:T:C	T	C	-0.00623595	0.0126907	0.168885	0.876977	0.0125082	0.00183337	11.0484	0.703043	BBJ1-180K and UKB-EBB Europeans
M_VLDL_FC	5:122824678:A:G	A	G	-0.00745644	0.00909432	0.36135	0.306685	0.0164487	0.00167889	21.9374	0.537892	BBJ1-180K and UKB-EBB Europeans
M_VLDL_FC	5:141911176:G:A	G	A	-0.00333968	0.0124152	0.167271	0.870305	-0.0178678	0.0025436	11.6682	0.876735	BBJ1-180K and UKB-EBB Europeans
M_VLDL_FC	5:149443298:C:T	C	T	-0.0162624	0.00831318	1.16552	0.48279	-0.0131884	0.0019311	11.0695	0.25733	BBJ1-180K and UKB-EBB Europeans
M_VLDL_FC	5:156391628:T:C	T	C	-0.0451543	0.0110164	4.5112	0.185115	-0.0440546	0.00173137	142.095	0.368898	BBJ1-180K and UKB-EBB Europeans
M_VLDL_FC	6:16134247:C:T	C	T	0.0352401	0.0259431	0.762766	0.0307161	0.0188548	0.00168448	28.3565	0.52346	BBJ1-180K and UKB-EBB Europeans
M_VLDL_FC	6:21391282:T:C	T	C	0.0160236	0.00875008	1.34099	0.63325	0.0108482	0.00179248	8.84457	0.674407	BBJ1-180K and UKB-EBB Europeans
M_VLDL_FC	6:43757896:C:A	C	A	-0.0187524	0.00830794	1.66159	0.458354	-0.0208817	0.00167506	34.943	0.515965	BBJ1-180K and UKB-EBB Europeans
M_VLDL_FC	6:52622814:C:T	C	T	0.0426978	0.0127413	3.20972	0.133029	0.0190607	0.00175866	26.6439	0.348304	BBJ1-180K and UKB-EBB Europeans
M_VLDL_FC	6:106374015:C:A	C	A	0.00130951	0.00828559	0.0898629	0.474851	0.0148602	0.0016946	17.7447	0.563113	BBJ1-180K and UKB-EBB Europeans
M_VLDL_FC	6:116317092:A:C	A	C	-0.00990531	0.00902038	0.800232	0.330048	-0.0179415	0.00169702	25.3977	0.574997	BBJ1-180K and UKB-EBB Europeans
M_VLDL_FC	6:130396651:G:A	G	A	0.00690488	0.0130585	0.171948	0.885988	0.0131708	0.00179006	12.7281	0.677863	BBJ1-180K and UKB-EBB Europeans
M_VLDL_FC	6:135419688:T:C	T	C	0.00295814	0.00871647	0.186656	0.65348	0.0146444	0.00186953	14.3227	0.722675	BBJ1-180K and UKB-EBB Europeans
M_VLDL_FC	6:139834354:AG:A	AG	A	0.00174039	0.00970506	0.0629731	0.754584	0.0183246	0.00169661	26.4666	0.415664	BBJ1-180K and UKB-EBB Europeans
M_VLDL_FC	7:1034322:C:T	C	T	-0.0170089	0.0100885	0.87468	0.780332	0.0148026	0.0021456	11.2811	0.812411	BBJ1-180K and UKB-EBB Europeans
M_VLDL_FC	7:17287269:A:T	A	T	-0.0137967	0.00872633	0.971696	0.656527	-0.015223	0.00174829	17.5073	0.357294	BBJ1-180K and UKB-EBB Europeans
M_VLDL_FC	7:21604916:C:G	C	G	-0.0208316	0.00888446	1.91989	0.676271	-0.0337798	0.00201205	62.5304	0.778078	BBJ1-180K and UKB-EBB Europeans
M_VLDL_FC	7:44581986:T:C	T	C	-0.00226558	0.00842065	0.121247	0.608077	-0.0362553	0.00205396	69.0035	0.787273	BBJ1-180K and UKB-EBB Europeans
M_VLDL_FC	7:73022746:G:A	G	A	0.0543564	0.014048	4.01548	0.902247	0.0522122	0.00248833	97.0261	0.870666	BBJ1-180K and UKB-EBB Europeans
M_VLDL_FC	7:81552011:T:C	T	C	0.0142402	0.0114125	0.757273	0.164382	0.0136311	0.00191786	11.9273	0.257736	BBJ1-180K and UKB-EBB Europeans
M_VLDL_FC	7:97915635:T:G	T	G	-0.00697094	0.00930152	0.327771	0.293981	-0.0151022	0.00218827	11.2883	0.178579	BBJ1-180K and UKB-EBB Europeans
M_VLDL_FC	7:116421967:T:C	T	C	-0.0291056	0.00832394	3.57706	0.522434	-0.0106252	0.00168688	9.52269	0.439166	BBJ1-180K and UKB-EBB Europeans
M_VLDL_FC	7:130441884:G:A	G	A	0.0166436	0.00918669	1.23243	0.702797	0.0195342	0.00167249	30.791	0.507257	BBJ1-180K and UKB-EBB Europeans
M_VLDL_FC	8:9183358:A:G	A	G	-0.0182176	0.040122	0.188916	0.0107842	-0.0282187	0.00292246	21.333	0.090872	BBJ1-180K and UKB-EBB Europeans
M_VLDL_FC	8:19819724:C:G	C	G	0.146411	0.0124193	30.9482	0.871512	0.104263	0.00296516	270.128	0.910217	BBJ1-180K and UKB-EBB Europeans
M_VLDL_FC	8:55422440:C:T	C	T	-0.0132995	0.010457	0.693217	0.802261	-0.0228025	0.00205077	27.9939	0.788394	BBJ1-180K and UKB-EBB Europeans
M_VLDL_FC	8:59392324:G:A	G	A	0.0356407	0.011262	2.98154	0.164562	0.0296291	0.00174984	63.5861	0.356405	BBJ1-180K and UKB-EBB Europeans
M_VLDL_FC	8:72475748:C:G	C	G	0.00453589	0.0099834	0.164656	0.231254	-0.011976	0.00195177	9.07241	0.753421	BBJ1-180K and UKB-EBB Europeans
M_VLDL_FC	8:116663898:G:A	G	A	0.0351349	0.00942464	3.48786	0.729508	0.0220953	0.00186165	31.7637	0.716655	BBJ1-180K and UKB-EBB Europeans
M_VLDL_FC	8:126500031:C:G	C	G	0.0339875	0.0110462	3.01328	0.829368	0.0716502	0.00169637	389.116	0.563651	BBJ1-180K and UKB-EBB Europeans
M_VLDL_FC	8:145058986:A:G	A	G	-0.0288303	0.0114749	1.81268	0.845358	-0.0149993	0.00173306	17.3063	0.626424	BBJ1-180K and UKB-EBB Europeans
M_VLDL_FC	9:2640759:A:G	A	G	-0.00940298	0.0144537	0.446007	0.909095	0.0204147	0.00336169	8.90059	0.932935	BBJ1-180K and UKB-EBB Europeans
M_VLDL_FC	9:16903366:G:A	G	A	0.0062526	0.00956847	0.288489	0.738356	0.0163631	0.00170797	21.0148	0.419373	BBJ1-180K and UKB-EBB Europeans
M_VLDL_FC	9:22084310:C:T	C	T	0.0168657	0.00883924	1.25283	0.325727	0.0126367	0.00167923	13.2789	0.538752	BBJ1-180K and UKB-EBB Europeans
M_VLDL_FC	9:33163059:G:A	G	A	0.018327	0.0189885	0.482278	0.938583	0.0116609	0.00193865	8.74486	0.749843	BBJ1-180K and UKB-EBB Europeans
M_VLDL_FC	9:78713246:G:A	G	A	-0.00689387	0.00968994	0.330762	0.75461	-0.0144421	0.00234655	9.12334	0.85016	BBJ1-180K and UKB-EBB Europeans
M_VLDL_FC	9:100556109:A:G	A	G	-0.00152573	0.0188254	0.0647492	0.050523	-0.0107825	0.0017604	9.04254	0.342017	BBJ1-180K and UKB-EBB Europeans
M_VLDL_FC	9:107661742:A:C	A	C	0.0236759	0.00914554	2.08791	0.716147	0.0203664	0.00195818	24.6088	0.755083	BBJ1-180K and UKB-EBB Europeans
M_VLDL_FC	9:112277740:A:C	A	C	0.021568	0.00905722	1.86607	0.699242	0.0105874	0.00168234	9.50745	0.448319	BBJ1-180K and UKB-EBB Europeans
M_VLDL_FC	9:131670457:T:C	T	C	-0.00763034	0.00954312	0.34276	0.748077	0.0147827	0.00231279	9.78508	0.83725	BBJ1-180K and UKB-EBB Europeans
M_VLDL_FC	9:136138765:GCGCCCACCACTA:G	GCGCCCACCACTA	G	-0.0109722	0.0190214	0.287254	0.949822	-0.0501365	0.00214119	120.524	0.811925	BBJ1-180K and UKB-EBB Europeans
M_VLDL_FC	9:139099073:A:G	A	G	0.0174376	0.00832464	1.37961	0.532335	0.0118434	0.00168047	11.7402	0.476088	BBJ1-180K and UKB-EBB Europeans
M_VLDL_FC	10:17259772:C:T	C	T	-0.0144087	0.00919098	1.12184	0.304155	-0.0140496	0.00169801	15.8882	0.589399	BBJ1-180K and UKB-EBB Europeans
M_VLDL_FC	10:91011692:T:G	T	G	0.00665356	0.00877151	0.201634	0.640789	0.0101634	0.00167403	8.89635	0.478937	BBJ1-180K and UKB-EBB Europeans
M_VLDL_FC	10:94839724:G:T	G	T	0.0157334	0.00861424	1.15618	0.375897	0.0238846	0.00167777	45.2607	0.54297	BBJ1-180K and UKB-EBB Europeans
M_VLDL_FC	10:101912194:C:T	C	T	-0.00836904	0.0208013	0.205202	0.958467	-0.0172292	0.00167478	24.0954	0.508995	BBJ1-180K and UKB-EBB Europeans
M_VLDL_FC	10:118398046:C:A	C	A	-0.00604485	0.0092414	0.208807	0.71975	-0.0122571	0.00167218	12.638	0.480017	BBJ1-180K and UKB-EBB Europeans
M_VLDL_FC	10:124686656:T:C	T	C	-0.00570689	0.00832357	0.359811	0.447381	-0.0139067	0.00170366	15.4851	0.411218	BBJ1-180K and UKB-EBB Europeans
M_VLDL_FC	10:126348274:A:G	A	G	0.0222402	0.00871642	1.8301	0.647419	0.0114861	0.00167582	11.1438	0.48306	BBJ1-180K and UKB-EBB Europeans
M_VLDL_FC	11:5701074:C:A	C	A	-0.0354851	0.0187601	1.32356	0.948668	-0.0267276	0.00328314	15.4062	0.928704	BBJ1-180K and UKB-EBB Europeans
M_VLDL_FC	11:10365044:A:T	A	T	0.0137234	0.0222667	0.185741	0.96144	0.0116505	0.00173165	10.7644	0.592211	BBJ1-180K and UKB-EBB Europeans
M_VLDL_FC	11:18638712:A:T	A	T	-0.0161183	0.008371	1.22294	0.533908	-0.015904	0.001863	16.8602	0.282855	BBJ1-180K and UKB-EBB Europeans
M_VLDL_FC	11:61551927:A:C	A	C	0.00364813	0.00858538	0.158711	0.61176	0.0212684	0.00175675	33.0116	0.647298	BBJ1-180K and UKB-EBB Europeans
M_VLDL_FC	11:78043431:A:C	A	C	0.0183702	0.00848331	1.80322	0.558668	0.01654	0.00224236	12.788	0.833209	BBJ1-180K and UKB-EBB Europeans
M_VLDL_FC	11:116648917:G:C	G	C	0.144328	0.00950228	51.1032	0.271711	0.161665	0.00246474	936.118	0.133737	BBJ1-180K and UKB-EBB Europeans
M_VLDL_FC	11:126227723:G:T	G	T	-0.026461	0.0108437	1.82793	0.816677	-0.0467438	0.00325572	46.0192	0.927916	BBJ1-180K and UKB-EBB Europeans
M_VLDL_FC	12:9202753:A:G	A	G	-0.0165827	0.0197731	0.400204	0.952586	-0.0131538	0.00172846	13.5626	0.625103	BBJ1-180K and UKB-EBB Europeans
M_VLDL_FC	12:57844049:C:T	C	T	0.00465605	0.0152522	0.177357	0.918021	0.0240766	0.00195996	33.9584	0.761041	BBJ1-180K and UKB-EBB Europeans
M_VLDL_FC	12:89840353:G:C	G	C	-0.0142567	0.011155	0.65788	0.827675	-0.0125393	0.00175103	12.0967	0.650218	BBJ1-180K and UKB-EBB Europeans
M_VLDL_FC	12:124419728:C:T	C	T	-0.0175914	0.011387	0.97541	0.841335	0.0227094	0.00177418	36.7849	0.667553	BBJ1-180K and UKB-EBB Europeans
M_VLDL_FC	13:111039070:A:G	A	G	0.00157416	0.00848502	0.0207719	0.440039	-0.0105322	0.00171629	9.07413	0.387785	BBJ1-180K and UKB-EBB Europeans
M_VLDL_FC	13:114544024:T:C	T	C	-0.000173169	0.0103625	0.0236706	0.775229	-0.0287704	0.00183243	54.8247	0.702226	BBJ1-180K and UKB-EBB Europeans
M_VLDL_FC	14:24872209:T:C	T	C	0.033598	0.0175393	1.46633	0.0683787	0.0167164	0.00167711	22.6741	0.467322	BBJ1-180K and UKB-EBB Europeans
M_VLDL_FC	14:64233717:A:G	A	G	-0.00649672	0.0171729	0.194594	0.937385	-0.0165729	0.0023159	12.081	0.845185	BBJ1-180K and UKB-EBB Europeans
M_VLDL_FC	14:70798289:T:A	T	A	0.00798676	0.0114912	0.331692	0.841882	-0.0126315	0.0017223	12.6513	0.621528	BBJ1-180K and UKB-EBB Europeans
M_VLDL_FC	14:73616095:A:T	A	T	-0.0407596	0.0175284	1.80506	0.941216	0.0168545	0.0026635	9.60471	0.889022	BBJ1-180K and UKB-EBB Europeans
M_VLDL_FC	15:49290575:A:G	A	G	0.0171228	0.0151013	0.567418	0.913648	0.0107614	0.00172956	9.3091	0.625214	BBJ1-180K and UKB-EBB Europeans
M_VLDL_FC	15:58723939:G:A	G	A	0.00202234	0.00841619	0.00509162	0.493688	-0.0308373	0.00198984	53.4419	0.772351	BBJ1-180K and UKB-EBB Europeans
M_VLDL_FC	15:75125645:A:C	A	C	0.00771332	0.0104893	0.370726	0.807025	-0.0135629	0.00169216	14.9586	0.442173	BBJ1-180K and UKB-EBB Europeans
M_VLDL_FC	16:696111:G:C	G	C	0.0232792	0.0234315	0.451344	0.966657	-0.0144687	0.00224682	9.9216	0.828292	BBJ1-180K and UKB-EBB Europeans
M_VLDL_FC	16:11706100:G:A	G	A	-0.00707782	0.00865846	0.454918	0.595655	-0.0212277	0.00306094	11.3913	0.91836	BBJ1-180K and UKB-EBB Europeans
M_VLDL_FC	16:72101525:C:G	C	G	-0.0339096	0.00867906	3.97745	0.618294	-0.0450792	0.00213356	98.3626	0.809682	BBJ1-180K and UKB-EBB Europeans
M_VLDL_FC	16:81534790:T:C	T	C	0.0142954	0.00885744	0.998487	0.325328	0.017368	0.00183742	20.48	0.294981	BBJ1-180K and UKB-EBB Europeans
M_VLDL_FC	16:83980529:C:G	C	G	0.0137784	0.0100039	0.697675	0.254665	0.0202863	0.0016882	32.5361	0.529862	BBJ1-180K and UKB-EBB Europeans
M_VLDL_FC	16:88565726:T:C	T	C	-0.0307111	0.0191791	1.22595	0.948332	-0.0350409	0.00410981	16.8202	0.954784	BBJ1-180K and UKB-EBB Europeans
M_VLDL_FC	17:1648502:C:T	C	T	-0.00672797	0.0110271	0.291887	0.824677	-0.0159581	0.0020141	14.6354	0.779762	BBJ1-180K and UKB-EBB Europeans
M_VLDL_FC	17:17455192:G:A	G	A	-0.0132708	0.0136407	0.584918	0.896285	-0.0179279	0.00250909	12.0463	0.872754	BBJ1-180K and UKB-EBB Europeans
M_VLDL_FC	17:29626298:A:AAAAT	A	AAAAT	-0.0144916	0.00844521	0.988777	0.543949	0.0143254	0.00180182	14.731	0.679677	BBJ1-180K and UKB-EBB Europeans
M_VLDL_FC	17:45662383:T:C	T	C	0.0096902	0.00882917	0.542613	0.361418	0.0207583	0.00167334	34.6117	0.479921	BBJ1-180K and UKB-EBB Europeans
M_VLDL_FC	17:73878654:A:C	A	C	0.00716836	0.00909115	0.380286	0.699822	0.0145197	0.0018365	14.5761	0.702949	BBJ1-180K and UKB-EBB Europeans
M_VLDL_FC	19:11198187:C:T	C	T	0.0433167	0.021078	1.22654	0.958597	0.141694	0.0027768	567.221	0.893716	BBJ1-180K and UKB-EBB Europeans
M_VLDL_FC	19:19379549:C:T	C	T	0.0376941	0.0153604	1.99354	0.920728	0.128227	0.00326624	336.364	0.926863	BBJ1-180K and UKB-EBB Europeans
M_VLDL_FC	19:33887160:A:C	A	C	-0.00196585	0.0129058	0.0384176	0.88065	0.0110948	0.00169399	10.2386	0.50961	BBJ1-180K and UKB-EBB Europeans
M_VLDL_FC	19:35549122:C:T	C	T	-0.027001	0.0268863	0.526936	0.975022	-0.0250286	0.00233244	26.1362	0.839654	BBJ1-180K and UKB-EBB Europeans
M_VLDL_FC	19:45412079:C:T	C	T	0.139584	0.0200687	11.0983	0.953309	0.276792	0.00302639	1818.45	0.914774	BBJ1-180K and UKB-EBB Europeans
M_VLDL_FC	20:5530491:T:C	T	C	0.0175906	0.0094948	1.25583	0.736467	0.0177382	0.00212632	16.1373	0.801547	BBJ1-180K and UKB-EBB Europeans
M_VLDL_FC	20:12958687:A:G	A	G	-0.0204422	0.0085432	1.53572	0.410401	-0.0113701	0.00173772	10.2201	0.372608	BBJ1-180K and UKB-EBB Europeans
M_VLDL_FC	20:34124336:A:C	A	C	0.00156253	0.0132029	0.00373186	0.887511	0.0296522	0.0025171	31.3071	0.872898	BBJ1-180K and UKB-EBB Europeans
M_VLDL_FC	20:47775921:C:T	C	T	-0.00326763	0.0122516	0.0300166	0.866518	-0.0148724	0.00181651	15.5735	0.696444	BBJ1-180K and UKB-EBB Europeans
M_VLDL_FC	20:52540606:T:C	T	C	-0.0171093	0.00848127	1.4068	0.399061	-0.0138691	0.00168046	15.8117	0.4723	BBJ1-180K and UKB-EBB Europeans
M_VLDL_FC	20:56137834:A:G	A	G	0.0382562	0.0239766	0.959211	0.968922	-0.0100626	0.00168044	8.673	0.513927	BBJ1-180K and UKB-EBB Europeans
M_VLDL_FC	20:62711459:C:T	C	T	0.0104573	0.00906429	0.779236	0.320574	0.013748	0.0016817	15.5291	0.503163	BBJ1-180K and UKB-EBB Europeans
M_VLDL_FC	21:40699313:A:G	A	G	-0.0114954	0.0084022	0.879352	0.477237	-0.0135925	0.00170411	14.8217	0.410722	BBJ1-180K and UKB-EBB Europeans
M_VLDL_FC	22:38570313:G:A	G	A	0.0140111	0.00923752	0.919393	0.71889	0.0127403	0.00172473	12.8228	0.622441	BBJ1-180K and UKB-EBB Europeans
M_VLDL_FC	22:50866353:A:G	A	G	-0.0107816	0.00921368	0.760541	0.296916	-0.0123316	0.0018074	11.0494	0.685364	BBJ1-180K and UKB-EBB Europeans
M_VLDL_TG	1:9325676:C:T	C	T	0.00268373	0.0106383	0.0755757	0.809339	-0.0124592	0.00190318	10.2299	0.736494	BBJ1-180K and UKB-EBB Europeans
M_VLDL_TG	1:10796547:G:A	G	A	0.0209972	0.00910091	1.50962	0.329665	0.0113205	0.00173167	10.2032	0.637739	BBJ1-180K and UKB-EBB Europeans
M_VLDL_TG	1:16505320:A:G	A	G	-0.0104712	0.0105861	0.426644	0.20231	-0.0120783	0.00169351	12.005	0.401794	BBJ1-180K and UKB-EBB Europeans
M_VLDL_TG	1:39944249:T:C	T	C	-0.00655707	0.0113818	0.312068	0.839	-0.0191129	0.00193888	22.1973	0.757643	BBJ1-180K and UKB-EBB Europeans
M_VLDL_TG	1:63070537:AGTTAATGTG:A	AGTTAATGTG	A	0.0586093	0.0118702	6.14926	0.854631	0.0790662	0.00175799	440.992	0.663111	BBJ1-180K and UKB-EBB Europeans
M_VLDL_TG	1:72752073:G:A	G	A	0.0147586	0.0408885	0.18652	0.989452	0.0138245	0.00216678	9.7524	0.820844	BBJ1-180K and UKB-EBB Europeans
M_VLDL_TG	1:98461954:T:C	T	C	0.0465383	0.0261294	0.961231	0.0327639	0.0151104	0.00213079	11.8772	0.186105	BBJ1-180K and UKB-EBB Europeans
M_VLDL_TG	1:109817590:G:T	G	T	0.0061832	0.0158486	0.143815	0.925049	0.0255488	0.00198769	37.0851	0.775832	BBJ1-180K and UKB-EBB Europeans
M_VLDL_TG	1:118168804:T:TC	T	TC	-0.0121392	0.0108608	0.565313	0.821256	-0.0112907	0.00175915	9.86064	0.666438	BBJ1-180K and UKB-EBB Europeans
M_VLDL_TG	1:154243097:G:A	G	A	0.00621191	0.00843315	0.388177	0.577736	0.0127293	0.00182121	11.5592	0.704732	BBJ1-180K and UKB-EBB Europeans
M_VLDL_TG	1:172360164:A:G	A	G	0.00472003	0.0144137	0.188983	0.0987918	0.0151721	0.00167375	18.9034	0.433773	BBJ1-180K and UKB-EBB Europeans
M_VLDL_TG	1:178502250:T:TA	T	TA	-0.00236292	0.00854484	0.150319	0.584662	0.0153616	0.00175603	17.663	0.662033	BBJ1-180K and UKB-EBB Europeans
M_VLDL_TG	1:203518873:A:C	A	C	0.0150388	0.00924485	1.02446	0.642626	0.013455	0.00167116	15.0866	0.491986	BBJ1-180K and UKB-EBB Europeans
M_VLDL_TG	1:214145731:C:G	C	G	-0.0044474	0.00862783	0.23231	0.622876	-0.0111462	0.00170058	10.2526	0.403302	BBJ1-180K and UKB-EBB Europeans
M_VLDL_TG	1:219637671:A:T	A	T	-0.00894957	0.00834803	0.690005	0.524008	-0.0197103	0.00170233	30.2757	0.391727	BBJ1-180K and UKB-EBB Europeans
M_VLDL_TG	1:228056868:T:C	T	C	0.000868741	0.00967039	0.00613646	0.260714	0.0107219	0.00171615	9.38017	0.620991	BBJ1-180K and UKB-EBB Europeans
M_VLDL_TG	1:230295307:C:G	C	G	0.0358687	0.0102053	3.23307	0.786611	0.0404449	0.00170471	123.704	0.386109	BBJ1-180K and UKB-EBB Europeans
M_VLDL_TG	1:234853059:C:T	C	T	0.00163984	0.0102577	0.0279263	0.207883	-0.0126084	0.00166991	13.3625	0.464025	BBJ1-180K and UKB-EBB Europeans
M_VLDL_TG	2:3640142:C:T	C	T	0.00415627	0.00932489	0.177748	0.71843	-0.012864	0.00210136	9.0337	0.196082	BBJ1-180K and UKB-EBB Europeans
M_VLDL_TG	2:21231524:G:A	G	A	0.0306328	0.00940688	2.81275	0.270568	0.0963415	0.00201982	495.808	0.784593	BBJ1-180K and UKB-EBB Europeans
M_VLDL_TG	2:27730940:T:C	T	C	0.0706645	0.008399	16.7998	0.550915	0.097452	0.00170812	708.657	0.387952	BBJ1-180K and UKB-EBB Europeans
M_VLDL_TG	2:37066018:T:G	T	G	0.00375437	0.00880394	0.142942	0.378811	0.0114684	0.00167781	11.0871	0.55384	BBJ1-180K and UKB-EBB Europeans
M_VLDL_TG	2:65276049:T:C	T	C	-0.00559437	0.00880258	0.314925	0.665203	0.0167	0.00168825	22.3454	0.581037	BBJ1-180K and UKB-EBB Europeans
M_VLDL_TG	2:70236774:C:T	C	T	0.00584648	0.00991371	0.288488	0.761824	-0.0249754	0.00358338	11.4984	0.942728	BBJ1-180K and UKB-EBB Europeans
M_VLDL_TG	2:113838102:G:A	G	A	-0.00596502	0.018405	0.196114	0.945874	0.0134579	0.00174602	13.8926	0.637833	BBJ1-180K and UKB-EBB Europeans
M_VLDL_TG	2:121309231:C:G	C	G	-0.0117621	0.00913414	0.69691	0.68321	-0.0156546	0.00193204	15.2694	0.75378	BBJ1-180K and UKB-EBB Europeans
M_VLDL_TG	2:160914549:T:C	T	C	0.00613696	0.00854984	0.22118	0.609072	0.0135619	0.00221052	9.07014	0.826962	BBJ1-180K and UKB-EBB Europeans
M_VLDL_TG	2:165528876:C:T	C	T	0.00770133	0.0153319	0.179611	0.919696	0.0327733	0.00169948	82.1376	0.603392	BBJ1-180K and UKB-EBB Europeans
M_VLDL_TG	2:187589940:A:G	A	G	-0.0046791	0.0274365	0.0790386	0.970168	-0.0164142	0.00233199	11.7121	0.846961	BBJ1-180K and UKB-EBB Europeans
M_VLDL_TG	2:203360074:C:T	C	T	-0.00601957	0.017325	0.127184	0.937584	-0.0224648	0.00253194	18.1458	0.877276	BBJ1-180K and UKB-EBB Europeans
M_VLDL_TG	2:227099180:C:T	C	T	-0.0314249	0.0149184	1.53812	0.085901	-0.0340312	0.0017317	85.2546	0.359602	BBJ1-180K and UKB-EBB Europeans
M_VLDL_TG	2:242237902:C:T	C	T	-0.000786393	0.00840959	0.0353778	0.531167	0.0133977	0.00172175	14.1445	0.631279	BBJ1-180K and UKB-EBB Europeans
M_VLDL_TG	3:4763301:G:A	G	A	-0.0129603	0.0134059	0.547173	0.88851	0.00995353	0.00166337	8.66197	0.537938	BBJ1-180K and UKB-EBB Europeans
M_VLDL_TG	3:12473045:A:G	A	G	-3.81191e-05	0.00843284	0.0166491	0.462237	-0.0191524	0.00196676	21.6829	0.764238	BBJ1-180K and UKB-EBB Europeans
M_VLDL_TG	3:15889398:G:C	G	C	0.00814168	0.0169463	0.252946	0.0770231	0.012222	0.00177921	11.1904	0.317824	BBJ1-180K and UKB-EBB Europeans
M_VLDL_TG	3:24520283:A:G	A	G	-0.0024167	0.00833478	0.0749556	0.527196	0.014393	0.00180551	14.8056	0.320431	BBJ1-180K and UKB-EBB Europeans
