## Supplementary Tables 1-29 for "Genetic Architecture of Circulating Metabolic Biomarkers Across Ancestral Populations" (part 11 of 18)

### Sheet: ST9 (continued)
Supplementary Table 9. Comparison of the effect sizes of the lead variants from UKB or UKB-EBB with those in BBJ1-180K.
M_VLDL_TG	3:37025661:T:C	T	C	0.0144074	0.011491	0.623558	0.845577	0.0108663	0.00166603	10.1596	0.553353	BBJ1-180K and UKB-EBB Europeans
M_VLDL_TG	3:52344680:A:G	A	G	-0.0186759	0.0261519	0.373114	0.973853	0.025364	0.00224004	28.9961	0.835659	BBJ1-180K and UKB-EBB Europeans
M_VLDL_TG	3:66868609:C:T	C	T	0.00242479	0.00833607	0.192876	0.535628	-0.0117941	0.00183099	9.92666	0.712858	BBJ1-180K and UKB-EBB Europeans
M_VLDL_TG	3:69868148:A:G	A	G	-0.000601193	0.0257899	0.00845832	0.972997	-0.0116268	0.00167623	11.3952	0.579905	BBJ1-180K and UKB-EBB Europeans
M_VLDL_TG	3:136218930:C:T	C	T	-0.0107718	0.010797	0.449692	0.208833	-0.0196495	0.00184991	25.6276	0.27768	BBJ1-180K and UKB-EBB Europeans
M_VLDL_TG	3:142653650:T:G	T	G	0.0272575	0.0120158	1.66499	0.85398	0.0124837	0.00167858	12.9874	0.583541	BBJ1-180K and UKB-EBB Europeans
M_VLDL_TG	3:156795414:G:T	G	T	0.00697328	0.00841912	0.350898	0.51683	0.0169336	0.00169886	22.6752	0.611274	BBJ1-180K and UKB-EBB Europeans
M_VLDL_TG	3:185548663:G:A	G	A	0.0350255	0.0119659	2.35375	0.856852	0.0218204	0.00317326	11.2118	0.915131	BBJ1-180K and UKB-EBB Europeans
M_VLDL_TG	4:3443931:A:G	A	G	0.0259607	0.00847022	2.43736	0.547039	0.0325381	0.0017161	79.4416	0.376999	BBJ1-180K and UKB-EBB Europeans
M_VLDL_TG	4:18034463:A:G	A	G	-0.0164501	0.0172091	0.541918	0.936704	-0.0208197	0.00250779	15.9899	0.874892	BBJ1-180K and UKB-EBB Europeans
M_VLDL_TG	4:40428010:T:C	T	C	-0.00628928	0.00841669	0.383301	0.430537	-0.0122213	0.00195288	9.40931	0.24259	BBJ1-180K and UKB-EBB Europeans
M_VLDL_TG	4:55509189:G:A	G	A	0.00151842	0.008982	0.041642	0.6864	0.0103818	0.00165686	9.43113	0.511922	BBJ1-180K and UKB-EBB Europeans
M_VLDL_TG	4:69588052:C:T	C	T	-0.00562694	0.00882644	0.271757	0.424083	-0.0147689	0.00180976	15.4774	0.69319	BBJ1-180K and UKB-EBB Europeans
M_VLDL_TG	4:87985166:C:T	C	T	-0.0237554	0.00870571	2.17561	0.63197	-0.0293351	0.00170206	65.8392	0.614945	BBJ1-180K and UKB-EBB Europeans
M_VLDL_TG	4:124794846:T:G	T	G	0.0157353	0.0238933	0.349656	0.968522	-0.0216242	0.00261868	15.8281	0.887775	BBJ1-180K and UKB-EBB Europeans
M_VLDL_TG	4:148986804:G:A	G	A	-0.00409515	0.00902843	0.318897	0.326922	-0.0121307	0.00170305	11.9761	0.399532	BBJ1-180K and UKB-EBB Europeans
M_VLDL_TG	5:55860907:GC:G	GC	G	-0.0267141	0.0142707	1.25058	0.906012	-0.0444343	0.00222597	87.9261	0.832594	BBJ1-180K and UKB-EBB Europeans
M_VLDL_TG	5:67714246:A:G	A	G	-0.0117579	0.00841234	0.816104	0.574399	-0.0185267	0.00168121	27.5133	0.578661	BBJ1-180K and UKB-EBB Europeans
M_VLDL_TG	5:74656539:T:C	T	C	-0.00705312	0.00831013	0.468421	0.485279	-0.0226002	0.00168035	40.5101	0.587059	BBJ1-180K and UKB-EBB Europeans
M_VLDL_TG	5:90255685:A:G	A	G	-0.0163584	0.00853776	1.36063	0.47429	-0.0126606	0.00188919	10.6857	0.264671	BBJ1-180K and UKB-EBB Europeans
M_VLDL_TG	5:112158431:G:A	G	A	-0.00260005	0.0118179	0.0948783	0.144962	0.0113298	0.00170991	10.4623	0.378677	BBJ1-180K and UKB-EBB Europeans
M_VLDL_TG	5:118726662:T:C	T	C	0.00159989	0.0127267	0.0357889	0.876856	0.0189429	0.00181706	24.72	0.703043	BBJ1-180K and UKB-EBB Europeans
M_VLDL_TG	5:132375622:A:G	A	G	0.00240779	0.013999	0.0320603	0.899332	0.0147547	0.00188162	14.3514	0.737137	BBJ1-180K and UKB-EBB Europeans
M_VLDL_TG	5:140047600:C:T	C	T	0.00141563	0.00917206	0.0533585	0.71048	0.0125823	0.00194324	10.0229	0.762573	BBJ1-180K and UKB-EBB Europeans
M_VLDL_TG	5:149443298:C:T	C	T	-0.00386787	0.00833931	0.188916	0.482803	-0.0126405	0.00190377	10.5026	0.25733	BBJ1-180K and UKB-EBB Europeans
M_VLDL_TG	5:157993895:G:GA	G	GA	-0.0232003	0.00924501	1.9037	0.707125	-0.0196362	0.00198383	22.3724	0.773003	BBJ1-180K and UKB-EBB Europeans
M_VLDL_TG	5:173356752:G:C	G	C	-0.0133792	0.0137716	0.438458	0.899081	-0.0126695	0.00177095	12.0744	0.679364	BBJ1-180K and UKB-EBB Europeans
M_VLDL_TG	6:20657865:A:G	A	G	0.000811773	0.00845331	0.0477885	0.580248	-0.0138202	0.00177476	14.1638	0.676899	BBJ1-180K and UKB-EBB Europeans
M_VLDL_TG	6:32587213:T:C	T	C	-0.012585	0.00953016	0.789608	0.277781	-0.0354575	0.00171832	93.875	0.393115	BBJ1-180K and UKB-EBB Europeans
M_VLDL_TG	6:43757896:C:A	C	A	-0.023902	0.00833368	2.40932	0.458262	-0.0376747	0.0016603	113.264	0.515965	BBJ1-180K and UKB-EBB Europeans
M_VLDL_TG	6:52622814:C:T	C	T	0.0353692	0.0127776	2.23597	0.13319	0.02124	0.00174235	33.4566	0.348304	BBJ1-180K and UKB-EBB Europeans
M_VLDL_TG	6:106374015:C:A	C	A	0.00504664	0.00831308	0.267419	0.474705	0.0122056	0.00167857	12.449	0.563113	BBJ1-180K and UKB-EBB Europeans
M_VLDL_TG	6:107437166:C:T	C	T	0.00218254	0.00973524	0.132862	0.752268	0.0143137	0.00174958	15.5513	0.654481	BBJ1-180K and UKB-EBB Europeans
M_VLDL_TG	6:109127376:G:A	G	A	0.00333839	0.00916718	0.120893	0.692401	0.0115438	0.00170843	10.8511	0.611896	BBJ1-180K and UKB-EBB Europeans
M_VLDL_TG	6:130357553:G:A	G	A	-0.00857889	0.00906207	0.472036	0.324587	-0.0158157	0.00180352	17.7454	0.30448	BBJ1-180K and UKB-EBB Europeans
M_VLDL_TG	6:133816188:T:C	T	C	-0.0208981	0.00838956	1.90908	0.488224	-0.0115741	0.00166247	11.4744	0.525618	BBJ1-180K and UKB-EBB Europeans
M_VLDL_TG	6:139834354:AG:A	AG	A	0.00855307	0.00973887	0.367243	0.754642	0.0273059	0.00168191	58.5453	0.415664	BBJ1-180K and UKB-EBB Europeans
M_VLDL_TG	6:161013013:T:C	T	C	-0.0178434	0.026893	0.237365	0.972137	0.22727	0.00663171	256.662	0.983967	BBJ1-180K and UKB-EBB Europeans
M_VLDL_TG	6:164133001:C:T	C	T	0.0239024	0.0126385	1.27833	0.873771	0.0169564	0.00253629	10.638	0.876302	BBJ1-180K and UKB-EBB Europeans
M_VLDL_TG	7:1006128:C:T	C	T	-0.0305739	0.0206408	0.914144	0.955352	-0.0159049	0.00255789	9.29791	0.879931	BBJ1-180K and UKB-EBB Europeans
M_VLDL_TG	7:17284577:T:C	T	C	-0.00833504	0.00858887	0.557995	0.62346	-0.018612	0.00173182	26.2137	0.356926	BBJ1-180K and UKB-EBB Europeans
M_VLDL_TG	7:25965759:G:A	G	A	0.0182773	0.00848334	1.47179	0.583973	0.0242041	0.0018053	40.2609	0.303117	BBJ1-180K and UKB-EBB Europeans
M_VLDL_TG	7:30728452:C:T	C	T	-0.00053932	0.0103563	0.0948736	0.792333	0.0137729	0.00199193	11.3279	0.776141	BBJ1-180K and UKB-EBB Europeans
M_VLDL_TG	7:32262377:A:C	A	C	0.00913636	0.00905697	0.533225	0.699189	0.0107638	0.00172766	9.33194	0.365488	BBJ1-180K and UKB-EBB Europeans
M_VLDL_TG	7:44197583:G:T	G	T	-0.0151268	0.00921519	0.996057	0.708332	-0.0250348	0.00233005	26.2006	0.851169	BBJ1-180K and UKB-EBB Europeans
M_VLDL_TG	7:81564122:T:C	T	C	0.023819	0.011011	1.51337	0.174588	0.0164371	0.0018469	18.2523	0.281262	BBJ1-180K and UKB-EBB Europeans
M_VLDL_TG	7:98023153:T:C	T	C	-0.0154107	0.00927638	0.998817	0.294847	-0.0144868	0.00215556	10.7426	0.180036	BBJ1-180K and UKB-EBB Europeans
M_VLDL_TG	7:106243554:A:G	A	G	0.00709238	0.0139409	0.142619	0.89902	-0.0147766	0.00217945	10.9201	0.820755	BBJ1-180K and UKB-EBB Europeans
M_VLDL_TG	7:130424075:G:A	G	A	0.010179	0.00954751	0.591766	0.702681	0.0319459	0.00166923	80.9148	0.506015	BBJ1-180K and UKB-EBB Europeans
M_VLDL_TG	7:150294780:A:C	A	C	-0.00338827	0.0103351	0.126252	0.793873	-0.0171619	0.00194753	17.9108	0.761789	BBJ1-180K and UKB-EBB Europeans
M_VLDL_TG	8:19819724:C:G	C	G	0.156758	0.0124584	35.0935	0.871498	0.183522	0.00292876	854.529	0.910217	BBJ1-180K and UKB-EBB Europeans
M_VLDL_TG	8:36853217:G:C	G	C	-0.0048231	0.00873882	0.202003	0.625108	-0.0148539	0.00214608	11.3495	0.814933	BBJ1-180K and UKB-EBB Europeans
M_VLDL_TG	8:38329650:C:T	C	T	0.00711948	0.00917812	0.33611	0.70432	-0.0118949	0.00169894	11.5961	0.598429	BBJ1-180K and UKB-EBB Europeans
M_VLDL_TG	8:55436637:C:A	C	A	-0.000152916	0.0112556	0.0180546	0.833183	-0.0161995	0.00213461	13.4915	0.812446	BBJ1-180K and UKB-EBB Europeans
M_VLDL_TG	8:59388565:T:C	T	C	0.0105113	0.0112354	0.476875	0.167598	0.0242739	0.00173951	43.529	0.35742	BBJ1-180K and UKB-EBB Europeans
M_VLDL_TG	8:72481167:A:G	A	G	0.00733362	0.0100203	0.322626	0.230975	-0.0170464	0.00192447	18.088	0.748299	BBJ1-180K and UKB-EBB Europeans
M_VLDL_TG	8:116641960:G:T	G	T	0.00159235	0.00934825	0.0346915	0.286424	0.0134341	0.00171357	14.3456	0.385397	BBJ1-180K and UKB-EBB Europeans
M_VLDL_TG	8:126500031:C:G	C	G	0.0364647	0.0110804	3.09145	0.829318	0.0810001	0.00168633	502.784	0.563651	BBJ1-180K and UKB-EBB Europeans
M_VLDL_TG	9:1054362:G:C	G	C	-0.00547972	0.0101598	0.135287	0.248872	-0.0121198	0.00170003	11.9959	0.415348	BBJ1-180K and UKB-EBB Europeans
M_VLDL_TG	9:16903366:G:A	G	A	-0.000302464	0.00959851	0.0239525	0.738253	0.0129603	0.00169069	13.7499	0.419373	BBJ1-180K and UKB-EBB Europeans
M_VLDL_TG	9:86531175:G:A	G	A	-0.00421006	0.00964116	0.151637	0.74629	0.0148228	0.00186362	14.7425	0.73108	BBJ1-180K and UKB-EBB Europeans
M_VLDL_TG	9:92180313:T:C	T	C	-0.00915594	0.01098	0.447853	0.81711	-0.0126147	0.00177368	11.9421	0.681382	BBJ1-180K and UKB-EBB Europeans
M_VLDL_TG	9:112241136:T:C	T	C	0.0371059	0.0103831	3.43389	0.790659	0.0300656	0.00429021	11.6165	0.961059	BBJ1-180K and UKB-EBB Europeans
M_VLDL_TG	9:132555021:A:G	A	G	-0.00190638	0.0090831	0.0782732	0.697134	0.0124454	0.00197303	9.54797	0.769892	BBJ1-180K and UKB-EBB Europeans
M_VLDL_TG	9:139320323:CCG:C	CCG	C	0.00301534	0.0127664	0.0915797	0.878533	-0.0139241	0.00182022	13.6957	0.708286	BBJ1-180K and UKB-EBB Europeans
M_VLDL_TG	10:65191645:G:T	G	T	0.0329796	0.0092821	3.27569	0.32501	0.0268632	0.00165587	58.4602	0.486205	BBJ1-180K and UKB-EBB Europeans
M_VLDL_TG	10:81094125:A:G	A	G	0.00199161	0.00900067	0.133364	0.688767	-0.0136537	0.00207603	10.3182	0.802379	BBJ1-180K and UKB-EBB Europeans
M_VLDL_TG	10:94839724:G:T	G	T	0.029449	0.00864128	3.13007	0.375887	0.030536	0.00166052	74.7966	0.54297	BBJ1-180K and UKB-EBB Europeans
M_VLDL_TG	10:101912194:C:T	C	T	-0.0063241	0.0208921	0.161015	0.958584	-0.0177998	0.00165694	26.1925	0.508995	BBJ1-180K and UKB-EBB Europeans
M_VLDL_TG	10:122992845:C:G	C	G	0.011065	0.00847276	0.690411	0.452275	0.0113577	0.0016725	10.9528	0.433839	BBJ1-180K and UKB-EBB Europeans
M_VLDL_TG	11:26163242:T:A	T	A	-0.00345748	0.0163837	0.0534853	0.926676	-0.0188037	0.00284257	10.43	0.901709	BBJ1-180K and UKB-EBB Europeans
M_VLDL_TG	11:61600342:A:C	A	C	0.0377862	0.0086002	5.05305	0.394164	0.0370853	0.00174561	99.4354	0.355353	BBJ1-180K and UKB-EBB Europeans
M_VLDL_TG	11:72877964:G:A	G	A	-0.0138937	0.0103169	0.707569	0.774277	-0.0105522	0.00172969	8.97608	0.380076	BBJ1-180K and UKB-EBB Europeans
M_VLDL_TG	11:78034069:G:GT	G	GT	0.0131736	0.00852401	1.05112	0.563769	0.0172031	0.00223966	13.8022	0.833951	BBJ1-180K and UKB-EBB Europeans
M_VLDL_TG	11:111730220:CT:C	CT	C	0.0109918	0.0101151	0.513213	0.227414	0.0127739	0.00172579	12.8717	0.373682	BBJ1-180K and UKB-EBB Europeans
M_VLDL_TG	11:116648917:G:C	G	C	0.139327	0.00953273	47.7252	0.271396	0.241743	0.00245304	2110.99	0.133737	BBJ1-180K and UKB-EBB Europeans
M_VLDL_TG	11:126228000:C:T	C	T	-0.0126646	0.0108573	0.617448	0.815339	-0.024142	0.00323373	13.0816	0.927734	BBJ1-180K and UKB-EBB Europeans
M_VLDL_TG	12:20470199:A:G	A	G	0.00307639	0.0107288	0.201733	0.802434	0.0239979	0.00208814	29.8421	0.804063	BBJ1-180K and UKB-EBB Europeans
M_VLDL_TG	12:29437861:A:G	A	G	0.0125938	0.00860137	0.843641	0.620503	0.0118075	0.00187907	9.48062	0.735108	BBJ1-180K and UKB-EBB Europeans
M_VLDL_TG	12:57844049:C:T	C	T	0.00517996	0.0152995	0.155497	0.918001	0.0264625	0.00193806	41.7195	0.761041	BBJ1-180K and UKB-EBB Europeans
M_VLDL_TG	12:69781528:C:G	C	G	-0.00430348	0.00858695	0.203097	0.590391	0.0127328	0.00165824	13.7933	0.531146	BBJ1-180K and UKB-EBB Europeans
M_VLDL_TG	12:107209957:AT:A	AT	A	-0.021139	0.0092257	1.61726	0.709326	-0.0190686	0.0019462	21.9393	0.761475	BBJ1-180K and UKB-EBB Europeans
M_VLDL_TG	12:124409502:G:A	G	A	-0.0172474	0.0114304	0.968423	0.841336	0.0297512	0.00178379	61.7273	0.686486	BBJ1-180K and UKB-EBB Europeans
M_VLDL_TG	13:23908034:A:G	A	G	0.0221232	0.00837865	2.01905	0.56128	0.0110932	0.00165899	10.6416	0.546808	BBJ1-180K and UKB-EBB Europeans
M_VLDL_TG	13:31007200:A:G	A	G	-0.000211149	0.00908932	0.0522478	0.605962	0.0129852	0.00169325	13.7605	0.576593	BBJ1-180K and UKB-EBB Europeans
M_VLDL_TG	13:95258944:T:C	T	C	0.0190712	0.00865206	1.64344	0.640017	0.0122229	0.00177052	11.2949	0.321111	BBJ1-180K and UKB-EBB Europeans
M_VLDL_TG	13:114544024:T:C	T	C	0.00161026	0.0103887	0.0652776	0.775101	-0.0260402	0.00181209	46.0996	0.702226	BBJ1-180K and UKB-EBB Europeans
M_VLDL_TG	14:24872209:T:C	T	C	0.0164798	0.0175915	0.501589	0.0683987	0.0127512	0.00165835	13.8292	0.467322	BBJ1-180K and UKB-EBB Europeans
M_VLDL_TG	14:39757506:A:G	A	G	-0.00356634	0.0134782	0.139158	0.893966	-0.0135939	0.00214658	9.61847	0.817793	BBJ1-180K and UKB-EBB Europeans
M_VLDL_TG	14:64233717:A:G	A	G	-0.0225566	0.017225	0.825576	0.93738	-0.0136802	0.00228716	8.65489	0.845185	BBJ1-180K and UKB-EBB Europeans
M_VLDL_TG	14:77506267:CCA:C	CCA	C	-0.0363616	0.011599	2.59665	0.842056	-0.0122039	0.00192242	9.66174	0.749503	BBJ1-180K and UKB-EBB Europeans
M_VLDL_TG	15:102067841:C:T	C	T	-0.0196883	0.00860125	1.64393	0.409295	-0.0154613	0.00189542	15.4649	0.743222	BBJ1-180K and UKB-EBB Europeans
M_VLDL_TG	16:970814:T:C	T	C	0.0111227	0.00858601	0.683262	0.608077	0.0102341	0.00169309	8.82453	0.606538	BBJ1-180K and UKB-EBB Europeans
M_VLDL_TG	16:11789190:C:T	C	T	0.00466772	0.00840146	0.239843	0.505354	-0.0106719	0.00165476	9.94922	0.49604	BBJ1-180K and UKB-EBB Europeans
M_VLDL_TG	16:31124407:A:G	A	G	0.0103313	0.0142856	0.345099	0.106388	0.0136963	0.00172665	14.6673	0.642472	BBJ1-180K and UKB-EBB Europeans
M_VLDL_TG	16:56989590:C:T	C	T	0.0125988	0.0103066	0.682373	0.794386	0.0268528	0.00177376	51.0473	0.679653	BBJ1-180K and UKB-EBB Europeans
M_VLDL_TG	16:72097827:C:T	C	T	-0.00843246	0.00872112	0.50605	0.62028	-0.031221	0.00209758	49.3797	0.807527	BBJ1-180K and UKB-EBB Europeans
M_VLDL_TG	16:81534790:T:C	T	C	0.0181671	0.00888607	1.38261	0.325273	0.0316209	0.0018141	67.3156	0.294981	BBJ1-180K and UKB-EBB Europeans
M_VLDL_TG	16:85249184:A:G	A	G	0.000958391	0.0111847	0.0156687	0.83057	0.0160737	0.00207349	14.0436	0.800499	BBJ1-180K and UKB-EBB Europeans
M_VLDL_TG	17:1648502:C:T	C	T	-0.00238267	0.0110646	0.114534	0.824823	-0.020188	0.00199439	23.357	0.779762	BBJ1-180K and UKB-EBB Europeans
M_VLDL_TG	17:29890808:C:T	C	T	-0.00306941	0.00970782	0.272093	0.754129	-0.0100501	0.00167058	8.74758	0.539745	BBJ1-180K and UKB-EBB Europeans
M_VLDL_TG	17:57816578:T:C	T	C	0.00307597	0.00845069	0.12349	0.54797	-0.0170228	0.00199828	16.7922	0.781212	BBJ1-180K and UKB-EBB Europeans
M_VLDL_TG	17:73395763:A:AT	A	AT	-0.010923	0.0104605	0.537611	0.682097	-0.0119569	0.00167507	12.0242	0.451447	BBJ1-180K and UKB-EBB Europeans
M_VLDL_TG	17:76406402:C:CAGG	C	CAGG	-0.00292208	0.00973317	0.219611	0.737832	-0.0168017	0.0019305	17.4916	0.747962	BBJ1-180K and UKB-EBB Europeans
M_VLDL_TG	18:155566:C:T	C	T	0.00379123	0.0109802	0.123923	0.769913	0.0116431	0.0018774	9.25291	0.736199	BBJ1-180K and UKB-EBB Europeans
M_VLDL_TG	18:2846812:A:T	A	T	0.000804824	0.0173395	0.0221035	0.912538	0.0111578	0.00176946	9.54238	0.653123	BBJ1-180K and UKB-EBB Europeans
M_VLDL_TG	18:21103909:T:C	T	C	0.0393087	0.0172276	1.57302	0.0614974	0.0138806	0.00165333	16.3338	0.500679	BBJ1-180K and UKB-EBB Europeans
M_VLDL_TG	18:57877800:T:A	T	A	-0.021931	0.0112956	1.26127	0.835504	-0.0160947	0.00191883	16.3049	0.75194	BBJ1-180K and UKB-EBB Europeans
M_VLDL_TG	18:74972820:TG:T	TG	T	-0.0174607	0.014968	0.622321	0.909714	-0.0252055	0.00396277	9.69685	0.954426	BBJ1-180K and UKB-EBB Europeans
M_VLDL_TG	19:19379549:C:T	C	T	0.0679359	0.0154113	5.10734	0.920739	0.122916	0.00319249	323.576	0.926863	BBJ1-180K and UKB-EBB Europeans
M_VLDL_TG	19:33889593:A:G	A	G	0.0339917	0.00838736	4.14031	0.524111	0.0188286	0.00178534	25.2765	0.314675	BBJ1-180K and UKB-EBB Europeans
M_VLDL_TG	19:35549122:C:T	C	T	-0.0344491	0.0269874	0.609539	0.975043	-0.0291954	0.00227381	37.0084	0.839654	BBJ1-180K and UKB-EBB Europeans
M_VLDL_TG	19:45430280:C:G	C	G	-0.0697385	0.00973053	12.4329	0.40289	-0.074803	0.00172922	408.076	0.442014	BBJ1-180K and UKB-EBB Europeans
M_VLDL_TG	19:57488423:C:T	C	T	-0.00584478	0.00889611	0.247201	0.643447	-0.0147644	0.0016838	17.742	0.418098	BBJ1-180K and UKB-EBB Europeans
M_VLDL_TG	20:5530491:T:C	T	C	0.0113012	0.00952425	0.597505	0.736429	0.0137848	0.00209641	10.3141	0.801547	BBJ1-180K and UKB-EBB Europeans
M_VLDL_TG	20:34127871:G:A	G	A	-0.0112996	0.0132339	0.399108	0.887351	0.0215747	0.00248557	17.4024	0.872868	BBJ1-180K and UKB-EBB Europeans
M_VLDL_TG	20:51026284:T:C	T	C	0.0120844	0.00893304	0.774017	0.67662	0.0113489	0.00172648	10.3082	0.641072	BBJ1-180K and UKB-EBB Europeans
M_VLDL_TG	20:56137834:A:G	A	G	0.0225898	0.0240641	0.369826	0.968958	-0.0132657	0.00166138	14.8512	0.513927	BBJ1-180K and UKB-EBB Europeans
M_VLDL_TG	20:62711459:C:T	C	T	-0.000617262	0.00909297	0.0273698	0.320631	0.0171519	0.00166275	24.2214	0.503163	BBJ1-180K and UKB-EBB Europeans
M_VLDL_TG	21:40664188:A:G	A	G	-0.00186244	0.00854776	0.139462	0.580951	-0.0124499	0.00165889	13.2114	0.52627	BBJ1-180K and UKB-EBB Europeans
M_VLDL_TG	21:46494995:T:C	T	C	0.00763258	0.0125046	0.26545	0.137985	0.01173	0.00172752	10.9504	0.357785	BBJ1-180K and UKB-EBB Europeans
M_VLDL_TG	22:21917450:G:A	G	A	-0.00460357	0.00860679	0.263126	0.545189	0.0139697	0.0021124	10.4247	0.811069	BBJ1-180K and UKB-EBB Europeans
M_VLDL_TG	22:24263474:C:T	C	T	0.0146949	0.00842289	0.979435	0.533374	0.0117265	0.00166597	11.7125	0.446945	BBJ1-180K and UKB-EBB Europeans
M_VLDL_TG	22:29090481:G:C	G	C	-0.0145615	0.0110158	0.705971	0.195857	-0.0128586	0.0017959	12.0932	0.311441	BBJ1-180K and UKB-EBB Europeans
M_VLDL_TG	22:38595260:A:T	A	T	-0.0200818	0.00925495	1.53965	0.290043	-0.0186812	0.00169164	27.6264	0.396042	BBJ1-180K and UKB-EBB Europeans
S_VLDL_P	1:2178999:C:T	C	T	0.00661197	0.00857564	0.455951	0.60086	0.0104649	0.00168607	9.26666	0.600556	BBJ1-180K and UKB-EBB Europeans
S_VLDL_P	1:10796547:G:A	G	A	0.0217294	0.00911892	1.76205	0.329585	0.01126	0.00172086	10.2204	0.637739	BBJ1-180K and UKB-EBB Europeans
S_VLDL_P	1:16509671:T:C	T	C	-0.0131971	0.012782	0.458569	0.130237	-0.0153641	0.00172301	18.3195	0.359091	BBJ1-180K and UKB-EBB Europeans
S_VLDL_P	1:40048009:G:A	G	A	-0.014174	0.0117801	0.803087	0.849548	-0.0201884	0.00195242	24.3339	0.767622	BBJ1-180K and UKB-EBB Europeans
S_VLDL_P	1:63070537:AGTTAATGTG:A	AGTTAATGTG	A	0.0698814	0.0118912	8.55161	0.854593	0.0782998	0.00174959	436.663	0.663111	BBJ1-180K and UKB-EBB Europeans
S_VLDL_P	1:71428898:T:C	T	C	0.0152213	0.00886999	1.09686	0.340185	0.0103506	0.00171585	8.79166	0.366426	BBJ1-180K and UKB-EBB Europeans
S_VLDL_P	1:98494185:G:A	G	A	0.0525229	0.0260897	1.22607	0.0337822	0.0140446	0.00216637	10.0461	0.175677	BBJ1-180K and UKB-EBB Europeans
S_VLDL_P	1:109817192:A:G	A	G	0.0360404	0.0158771	1.49925	0.925015	0.0542176	0.0019743	165.298	0.774988	BBJ1-180K and UKB-EBB Europeans
S_VLDL_P	1:118168804:T:TC	T	TC	-0.0148961	0.0108801	0.737976	0.821252	-0.0104454	0.00174854	8.63496	0.666438	BBJ1-180K and UKB-EBB Europeans
S_VLDL_P	1:150940358:C:T	C	T	-0.00138969	0.00841378	0.0259477	0.495297	-0.0147392	0.00173506	16.7032	0.654272	BBJ1-180K and UKB-EBB Europeans
S_VLDL_P	1:154243097:G:A	G	A	0.00273567	0.00845054	0.162854	0.577557	0.0130428	0.00181161	12.2189	0.704732	BBJ1-180K and UKB-EBB Europeans
S_VLDL_P	1:161494322:A:C	A	C	-0.00942619	0.0104913	0.411008	0.781758	-0.0132112	0.00218723	8.81256	0.823407	BBJ1-180K and UKB-EBB Europeans
S_VLDL_P	1:172360164:A:G	A	G	0.00160431	0.0144333	0.138734	0.0989372	0.0132591	0.00166455	14.7839	0.433773	BBJ1-180K and UKB-EBB Europeans
S_VLDL_P	1:178515312:G:A	G	A	-0.00891605	0.0084237	0.46129	0.53635	-0.0145218	0.00164697	17.9307	0.475107	BBJ1-180K and UKB-EBB Europeans
S_VLDL_P	1:182140185:C:G	C	G	-0.0218934	0.00959351	1.65371	0.742198	-0.0117637	0.00175945	10.6395	0.673714	BBJ1-180K and UKB-EBB Europeans
S_VLDL_P	1:198990494:G:A	G	A	0.00192574	0.0109516	0.00850196	0.823452	0.0117957	0.00184307	9.80867	0.722862	BBJ1-180K and UKB-EBB Europeans
S_VLDL_P	1:214145731:C:G	C	G	-0.00598554	0.00864745	0.321292	0.622841	-0.0101254	0.00169079	8.67425	0.403302	BBJ1-180K and UKB-EBB Europeans
S_VLDL_P	1:219664030:A:G	A	G	-0.00594127	0.00837334	0.475126	0.529695	-0.017171	0.00170343	23.1703	0.379906	BBJ1-180K and UKB-EBB Europeans
S_VLDL_P	1:230295307:C:G	C	G	0.0334774	0.0102234	2.95535	0.786687	0.0381779	0.00169567	111.528	0.386109	BBJ1-180K and UKB-EBB Europeans
S_VLDL_P	1:234853059:C:T	C	T	-0.000519889	0.0102759	0.0120331	0.20803	-0.0196285	0.00166104	31.4965	0.464025	BBJ1-180K and UKB-EBB Europeans
S_VLDL_P	2:21231524:G:A	G	A	0.0271001	0.00942757	2.23942	0.27049	0.12137	0.00200924	794.218	0.784593	BBJ1-180K and UKB-EBB Europeans
S_VLDL_P	2:27730940:T:C	T	C	0.0682916	0.00841599	16.0013	0.550857	0.08791	0.00170112	581.725	0.387952	BBJ1-180K and UKB-EBB Europeans
S_VLDL_P	2:37066018:T:G	T	G	0.00586739	0.0088214	0.326539	0.379067	0.0118136	0.00167074	11.8125	0.55384	BBJ1-180K and UKB-EBB Europeans
S_VLDL_P	2:62939397:G:A	G	A	0.0111377	0.00999937	0.716027	0.777706	0.0166424	0.00179528	19.7303	0.691274	BBJ1-180K and UKB-EBB Europeans
S_VLDL_P	2:113841030:A:G	A	G	-0.00340185	0.0185621	0.130491	0.946851	0.0128232	0.00172842	12.9282	0.631475	BBJ1-180K and UKB-EBB Europeans
S_VLDL_P	2:121309231:C:G	C	G	-0.0123634	0.00915557	0.821542	0.683354	-0.0153145	0.00192479	14.7519	0.75378	BBJ1-180K and UKB-EBB Europeans
S_VLDL_P	2:165528876:C:T	C	T	0.00910892	0.0153651	0.174544	0.919745	0.0283917	0.00169207	62.4604	0.603392	BBJ1-180K and UKB-EBB Europeans
S_VLDL_P	2:169833447:G:T	G	T	-0.0102981	0.00989958	0.447525	0.244817	0.0129091	0.0016895	13.6659	0.412225	BBJ1-180K and UKB-EBB Europeans
S_VLDL_P	2:178134057:CT:C	CT	C	-0.00306001	0.0177668	0.0716686	0.939319	-0.0116706	0.0017389	10.7151	0.647214	BBJ1-180K and UKB-EBB Europeans
S_VLDL_P	2:203360074:C:T	C	T	-0.00455632	0.017359	0.137275	0.937544	-0.0275079	0.00251976	27.0188	0.877276	BBJ1-180K and UKB-EBB Europeans
S_VLDL_P	2:227099180:C:T	C	T	-0.0360116	0.0149533	1.96338	0.0858734	-0.0284709	0.00172389	60.5469	0.359602	BBJ1-180K and UKB-EBB Europeans
S_VLDL_P	2:234679549:T:C	T	C	-0.0258328	0.0128674	1.15213	0.877497	-0.019542	0.00276481	11.8039	0.898913	BBJ1-180K and UKB-EBB Europeans
S_VLDL_P	2:242237902:C:T	C	T	0.00361531	0.00843012	0.168139	0.531306	0.0147477	0.00171392	17.1161	0.631279	BBJ1-180K and UKB-EBB Europeans
S_VLDL_P	3:4763301:G:A	G	A	-0.0140018	0.013435	0.490879	0.888511	0.0111593	0.00165328	10.8295	0.537938	BBJ1-180K and UKB-EBB Europeans
S_VLDL_P	3:12473045:A:G	A	G	-0.000256555	0.00845198	0.00545634	0.462321	-0.0176246	0.00195592	18.6897	0.764238	BBJ1-180K and UKB-EBB Europeans
S_VLDL_P	3:15889398:G:C	G	C	0.00779818	0.0169716	0.268833	0.0770861	0.0118275	0.00176824	10.6479	0.317824	BBJ1-180K and UKB-EBB Europeans
S_VLDL_P	3:24520283:A:G	A	G	-0.00073701	0.0083541	0.064829	0.527168	0.0155357	0.00179358	17.3333	0.320431	BBJ1-180K and UKB-EBB Europeans
S_VLDL_P	3:37025661:T:C	T	C	0.0268074	0.0115211	1.5929	0.845677	0.0125375	0.00165589	13.4329	0.553353	BBJ1-180K and UKB-EBB Europeans
S_VLDL_P	3:52299521:T:C	T	C	0.000680533	0.0262399	0.00427843	0.973961	0.0239701	0.00223428	26.1253	0.836244	BBJ1-180K and UKB-EBB Europeans
S_VLDL_P	3:69802902:G:A	G	A	-0.00763957	0.00937928	0.339444	0.447417	-0.0135792	0.00171416	14.6306	0.364071	BBJ1-180K and UKB-EBB Europeans
S_VLDL_P	3:142653650:T:G	T	G	0.0287813	0.012039	1.83773	0.853932	0.0141014	0.00166782	16.5541	0.583541	BBJ1-180K and UKB-EBB Europeans
S_VLDL_P	3:156795414:G:T	G	T	0.0150852	0.00843812	1.1162	0.517154	0.019568	0.0016879	30.35	0.611274	BBJ1-180K and UKB-EBB Europeans
S_VLDL_P	4:3443931:A:G	A	G	0.0303185	0.00848894	3.13299	0.546929	0.0317645	0.0017056	76.6846	0.376999	BBJ1-180K and UKB-EBB Europeans
S_VLDL_P	4:18034463:A:G	A	G	-0.0147027	0.0172356	0.412153	0.936669	-0.0190356	0.00249725	13.6046	0.874892	BBJ1-180K and UKB-EBB Europeans
S_VLDL_P	4:40428010:T:C	T	C	-0.00253248	0.00843414	0.111583	0.430608	-0.0155356	0.00193936	14.9428	0.24259	BBJ1-180K and UKB-EBB Europeans
S_VLDL_P	4:55537014:T:C	T	C	0.00898794	0.0103865	0.248759	0.799044	0.0104364	0.00166422	9.4454	0.532439	BBJ1-180K and UKB-EBB Europeans
S_VLDL_P	4:81162884:G:A	G	A	-0.00581808	0.0084231	0.252334	0.447866	0.0104262	0.00171694	8.89992	0.639982	BBJ1-180K and UKB-EBB Europeans
S_VLDL_P	4:87985166:C:T	C	T	-0.0300885	0.00872246	3.23846	0.631766	-0.0315223	0.00169203	76.7356	0.614945	BBJ1-180K and UKB-EBB Europeans
S_VLDL_P	4:124793250:G:C	G	C	0.0298021	0.0239792	0.801494	0.968615	-0.0211798	0.00260033	15.4212	0.887756	BBJ1-180K and UKB-EBB Europeans
S_VLDL_P	4:148986804:G:A	G	A	-0.00981349	0.00904909	0.77057	0.326867	-0.0132669	0.00169289	14.3355	0.399532	BBJ1-180K and UKB-EBB Europeans
S_VLDL_P	5:55861894:G:A	G	A	-0.0191736	0.0142403	0.804729	0.905207	-0.0408733	0.00215156	79.7437	0.819328	BBJ1-180K and UKB-EBB Europeans
S_VLDL_P	5:67714246:A:G	A	G	-0.00969535	0.00843037	0.649749	0.574216	-0.0144944	0.00167028	17.3944	0.578661	BBJ1-180K and UKB-EBB Europeans
S_VLDL_P	5:74656539:T:C	T	C	-0.0184847	0.00832727	1.85829	0.485198	-0.034812	0.00166958	95.8232	0.587059	BBJ1-180K and UKB-EBB Europeans
S_VLDL_P	5:118729327:A:G	A	G	-0.00154915	0.0127207	0.0476297	0.876652	0.0194019	0.00180534	26.213	0.704193	BBJ1-180K and UKB-EBB Europeans
S_VLDL_P	5:140047600:C:T	C	T	0.00222342	0.00919017	0.0881274	0.710512	0.0134714	0.00192934	11.5373	0.762573	BBJ1-180K and UKB-EBB Europeans
S_VLDL_P	5:149443298:C:T	C	T	-0.00889664	0.00835604	0.498089	0.482648	-0.0140374	0.00189504	12.8902	0.25733	BBJ1-180K and UKB-EBB Europeans
S_VLDL_P	5:157993895:G:GA	G	GA	-0.0202846	0.00926169	1.52707	0.707122	-0.014898	0.00197346	13.3585	0.773003	BBJ1-180K and UKB-EBB Europeans
S_VLDL_P	5:176730775:A:T	A	T	-0.022049	0.00838094	2.17371	0.542642	-0.0107765	0.00180026	8.6676	0.296708	BBJ1-180K and UKB-EBB Europeans
S_VLDL_P	6:16134247:C:T	C	T	0.0260841	0.0260781	0.479872	0.0307196	0.0118316	0.0016568	12.034	0.52346	BBJ1-180K and UKB-EBB Europeans
S_VLDL_P	6:18747705:G:T	G	T	0.00576457	0.0106669	0.182531	0.200109	0.0107446	0.00167927	9.80403	0.404559	BBJ1-180K and UKB-EBB Europeans
S_VLDL_P	6:32590735:C:T	C	T	-0.0578613	0.00972546	8.5894	0.750621	-0.0473954	0.00210127	111.927	0.808736	BBJ1-180K and UKB-EBB Europeans
S_VLDL_P	6:43757896:C:A	C	A	-0.0252422	0.00835286	2.6245	0.458248	-0.0334266	0.00164759	90.786	0.515965	BBJ1-180K and UKB-EBB Europeans
S_VLDL_P	6:52622814:C:T	C	T	0.0500229	0.0128206	4.16933	0.132966	0.0219975	0.00172943	36.3363	0.348304	BBJ1-180K and UKB-EBB Europeans
S_VLDL_P	6:106374015:C:A	C	A	-0.00253158	0.00833042	0.102968	0.474696	0.0142761	0.00166628	16.9761	0.563113	BBJ1-180K and UKB-EBB Europeans
S_VLDL_P	6:107437166:C:T	C	T	0.00383377	0.00975015	0.27768	0.752094	0.0128814	0.00173494	12.9467	0.654481	BBJ1-180K and UKB-EBB Europeans
S_VLDL_P	6:109127376:G:A	G	A	0.000825959	0.00918463	0.105589	0.69237	0.0103428	0.00169579	8.97192	0.611896	BBJ1-180K and UKB-EBB Europeans
S_VLDL_P	6:116325142:C:T	C	T	-0.00351812	0.00907453	0.329616	0.302123	-0.014968	0.00166966	18.5071	0.575165	BBJ1-180K and UKB-EBB Europeans
S_VLDL_P	6:130354855:T:C	T	C	-0.0106732	0.0100859	0.648455	0.21924	-0.0128835	0.00179087	12.2011	0.303963	BBJ1-180K and UKB-EBB Europeans
S_VLDL_P	6:133816188:T:C	T	C	-0.0226133	0.00840776	1.98516	0.488254	-0.0111423	0.00164976	10.8418	0.525618	BBJ1-180K and UKB-EBB Europeans
S_VLDL_P	6:139834354:AG:A	AG	A	0.00813895	0.00975801	0.443103	0.754616	0.026476	0.0016689	55.9509	0.415664	BBJ1-180K and UKB-EBB Europeans
S_VLDL_P	6:153509849:A:T	A	T	-0.00214877	0.00850987	0.0854275	0.545699	0.013442	0.00203474	10.4044	0.792882	BBJ1-180K and UKB-EBB Europeans
S_VLDL_P	6:161013013:T:C	T	C	-0.0167198	0.0269584	0.204485	0.972164	0.141558	0.00658066	101.913	0.983967	BBJ1-180K and UKB-EBB Europeans
S_VLDL_P	7:1034322:C:T	C	T	-0.0127746	0.0101425	0.606843	0.780423	0.0132747	0.00211183	9.48679	0.812411	BBJ1-180K and UKB-EBB Europeans
S_VLDL_P	7:17287269:A:T	A	T	-0.00876956	0.00877285	0.629493	0.656783	-0.0202792	0.00172003	31.357	0.357294	BBJ1-180K and UKB-EBB Europeans
S_VLDL_P	7:21598753:G:C	G	C	-0.0136199	0.00898652	1.04591	0.675824	-0.0271205	0.00197793	42.0623	0.77635	BBJ1-180K and UKB-EBB Europeans
S_VLDL_P	7:30728452:C:T	C	T	-0.0015852	0.0103732	0.0934974	0.792285	0.0123485	0.00197918	9.35664	0.776141	BBJ1-180K and UKB-EBB Europeans
S_VLDL_P	7:44582331:A:G	A	G	-0.000491875	0.0085487	0.0235273	0.611863	-0.0247106	0.00202478	33.5293	0.787147	BBJ1-180K and UKB-EBB Europeans
S_VLDL_P	7:81564122:T:C	T	C	0.0223444	0.0110282	1.36374	0.174705	0.0168025	0.0018323	19.3257	0.281262	BBJ1-180K and UKB-EBB Europeans
S_VLDL_P	7:97915635:T:G	T	G	-0.00481063	0.00935396	0.2132	0.293923	-0.0158957	0.00215185	12.8234	0.178579	BBJ1-180K and UKB-EBB Europeans
S_VLDL_P	7:106243554:A:G	A	G	-0.00719752	0.0139629	0.302571	0.898967	-0.0133959	0.00216868	9.18487	0.820755	BBJ1-180K and UKB-EBB Europeans
S_VLDL_P	7:116421967:T:C	T	C	-0.0273418	0.00836723	3.04591	0.522581	-0.0142977	0.00165982	17.1514	0.439166	BBJ1-180K and UKB-EBB Europeans
S_VLDL_P	7:130441884:G:A	G	A	0.0199108	0.00923554	1.63465	0.702838	0.0303489	0.00164592	75.1934	0.507257	BBJ1-180K and UKB-EBB Europeans
S_VLDL_P	7:150217309:C:T	C	T	-0.0104123	0.0109392	0.426589	0.823772	-0.0138329	0.00192635	12.1596	0.758891	BBJ1-180K and UKB-EBB Europeans
S_VLDL_P	8:19819724:C:G	C	G	0.191788	0.0124814	53.1757	0.871435	0.17694	0.00292043	798.985	0.910217	BBJ1-180K and UKB-EBB Europeans
S_VLDL_P	8:26203081:G:A	G	A	-0.000863913	0.0127845	0.00173722	0.128184	-0.0113106	0.00185237	8.9908	0.278167	BBJ1-180K and UKB-EBB Europeans
S_VLDL_P	8:55436637:C:A	C	A	-0.00415265	0.0112738	0.122926	0.833025	-0.0219767	0.00212101	24.4301	0.812446	BBJ1-180K and UKB-EBB Europeans
S_VLDL_P	8:59388565:T:C	T	C	0.0277133	0.0112569	1.99303	0.167654	0.0276482	0.00172773	56.9114	0.35742	BBJ1-180K and UKB-EBB Europeans
S_VLDL_P	8:72396213:C:T	C	T	-0.0172636	0.0129389	0.791585	0.881292	-0.0265182	0.00334108	14.6838	0.932589	BBJ1-180K and UKB-EBB Europeans
S_VLDL_P	8:116648089:G:A	G	A	0.0177626	0.00914966	1.14302	0.682848	0.0181873	0.00180299	23.2015	0.69136	BBJ1-180K and UKB-EBB Europeans
S_VLDL_P	8:126500031:C:G	C	G	0.0422995	0.0111042	4.3073	0.829335	0.0882158	0.00167566	603.654	0.563651	BBJ1-180K and UKB-EBB Europeans
S_VLDL_P	9:16903366:G:A	G	A	0.00408801	0.00961971	0.174892	0.738397	0.0161551	0.00167922	21.1842	0.419373	BBJ1-180K and UKB-EBB Europeans
S_VLDL_P	9:86531175:G:A	G	A	-0.00388813	0.00966791	0.0833116	0.746487	0.0110484	0.00185129	8.61934	0.73108	BBJ1-180K and UKB-EBB Europeans
S_VLDL_P	9:92180313:T:C	T	C	-0.00759246	0.0110042	0.387784	0.817045	-0.0108677	0.00176234	9.15631	0.681382	BBJ1-180K and UKB-EBB Europeans
S_VLDL_P	9:107661742:A:C	A	C	0.0210851	0.00919248	1.73765	0.71612	0.0228609	0.00192155	31.9119	0.755083	BBJ1-180K and UKB-EBB Europeans
S_VLDL_P	9:112241136:T:C	T	C	0.0376136	0.0104064	3.72673	0.790562	0.0323161	0.00425797	13.4935	0.961059	BBJ1-180K and UKB-EBB Europeans
S_VLDL_P	9:132555021:A:G	A	G	0.00301303	0.00910385	0.148413	0.697067	0.0119332	0.00196111	8.93349	0.769892	BBJ1-180K and UKB-EBB Europeans
S_VLDL_P	9:136141870:C:T	C	T	-0.0295467	0.00935288	2.94654	0.728309	-0.0331699	0.00209961	55.4939	0.810945	BBJ1-180K and UKB-EBB Europeans
S_VLDL_P	9:139099073:A:G	A	G	0.0198048	0.00836986	1.67005	0.53233	0.0111974	0.00165135	10.9225	0.476088	BBJ1-180K and UKB-EBB Europeans
S_VLDL_P	10:17259772:C:T	C	T	-0.0109612	0.00923737	0.75472	0.304231	-0.0125625	0.00166949	13.2771	0.589399	BBJ1-180K and UKB-EBB Europeans
S_VLDL_P	10:65005399:C:T	C	T	0.0328604	0.00873748	3.51233	0.537007	0.0222404	0.00164669	40.842	0.516186	BBJ1-180K and UKB-EBB Europeans
S_VLDL_P	10:81094125:A:G	A	G	-0.00562548	0.00901721	0.227174	0.688596	-0.014983	0.00206159	12.437	0.802379	BBJ1-180K and UKB-EBB Europeans
S_VLDL_P	10:94839724:G:T	G	T	0.0276454	0.00865974	2.84888	0.375844	0.0314123	0.00164981	80.0996	0.54297	BBJ1-180K and UKB-EBB Europeans
S_VLDL_P	10:101912194:C:T	C	T	-0.00350917	0.0209116	0.108557	0.958475	-0.0181375	0.00164657	27.4918	0.508995	BBJ1-180K and UKB-EBB Europeans
S_VLDL_P	10:113936855:C:T	C	T	-0.00551692	0.0101404	0.219187	0.233575	-0.0201342	0.00184749	26.9293	0.271857	BBJ1-180K and UKB-EBB Europeans
S_VLDL_P	10:118398046:C:A	C	A	-0.00829014	0.00929143	0.365409	0.71999	-0.0128007	0.00164425	14.1571	0.480017	BBJ1-180K and UKB-EBB Europeans
S_VLDL_P	10:126348274:A:G	A	G	0.0206919	0.00876334	1.61706	0.647337	0.0124928	0.00164783	13.4662	0.48306	BBJ1-180K and UKB-EBB Europeans
S_VLDL_P	11:10342711:A:G	A	G	0.0103584	0.021771	0.101018	0.961244	0.0124988	0.00169545	12.7744	0.590764	BBJ1-180K and UKB-EBB Europeans
S_VLDL_P	11:12071436:T:C	T	C	-0.00979594	0.0116635	0.333833	0.83722	-0.0128519	0.00195331	10.3261	0.748485	BBJ1-180K and UKB-EBB Europeans
S_VLDL_P	11:47260319:A:G	A	G	0.0353266	0.0096491	3.80437	0.264796	0.018527	0.00179075	24.3599	0.688503	BBJ1-180K and UKB-EBB Europeans
S_VLDL_P	11:75455373:A:T	A	T	-0.00942161	0.00902947	0.499025	0.681948	-0.0175023	0.00217939	15.0141	0.825057	BBJ1-180K and UKB-EBB Europeans
S_VLDL_P	11:78043431:A:C	A	C	0.0165306	0.00852948	1.41073	0.558771	0.0180224	0.0022178	15.3537	0.833209	BBJ1-180K and UKB-EBB Europeans
S_VLDL_P	11:111639122:G:A	G	A	0.00520871	0.0101593	0.192215	0.227233	0.0143392	0.00177705	15.1498	0.322247	BBJ1-180K and UKB-EBB Europeans
S_VLDL_P	11:116648917:G:C	G	C	0.183195	0.00954737	80.8516	0.271598	0.235824	0.0024358	2037.48	0.133737	BBJ1-180K and UKB-EBB Europeans
S_VLDL_P	11:126226775:G:C	G	C	-0.020892	0.0108797	1.35201	0.816089	-0.0389512	0.00321479	33.0622	0.927897	BBJ1-180K and UKB-EBB Europeans
S_VLDL_P	12:9187652:TATATA:T	TATATA	T	-0.00824326	0.0171291	0.31986	0.931034	-0.0118086	0.00166845	11.8337	0.569587	BBJ1-180K and UKB-EBB Europeans
S_VLDL_P	12:20470199:A:G	A	G	0.0147818	0.0107553	1.03384	0.802447	0.0221682	0.00207544	25.9044	0.804063	BBJ1-180K and UKB-EBB Europeans
S_VLDL_P	12:29491528:A:G	A	G	0.00913905	0.00845651	0.587933	0.575794	0.0114535	0.00187078	9.03518	0.735651	BBJ1-180K and UKB-EBB Europeans
S_VLDL_P	12:57844049:C:T	C	T	0.00270878	0.0153361	0.0931032	0.918044	0.0299477	0.0019265	53.7653	0.761041	BBJ1-180K and UKB-EBB Europeans
S_VLDL_P	12:89921860:A:T	A	T	-0.00519388	0.0111629	0.154511	0.828119	-0.0124976	0.00172056	12.424	0.649587	BBJ1-180K and UKB-EBB Europeans
S_VLDL_P	12:109692806:A:G	A	G	-0.00735012	0.0099913	0.356362	0.235393	-0.0212493	0.00215907	22.1289	0.177539	BBJ1-180K and UKB-EBB Europeans
S_VLDL_P	12:124409502:G:A	G	A	-0.0150005	0.0114518	0.782913	0.841263	0.0313181	0.00177288	69.1086	0.686486	BBJ1-180K and UKB-EBB Europeans
S_VLDL_P	13:23908034:A:G	A	G	0.0239326	0.00839482	2.22191	0.561263	0.0108774	0.00164865	10.3794	0.546808	BBJ1-180K and UKB-EBB Europeans
S_VLDL_P	13:31010344:C:G	C	G	0.00442642	0.00944786	0.233292	0.329988	-0.0112698	0.00168412	10.6567	0.418349	BBJ1-180K and UKB-EBB Europeans
S_VLDL_P	13:32955397:C:T	C	T	-0.00691716	0.00874277	0.306107	0.355455	0.0153427	0.00164633	19.9315	0.466481	BBJ1-180K and UKB-EBB Europeans
S_VLDL_P	13:114544024:T:C	T	C	-0.00281499	0.0104165	0.0419037	0.77529	-0.0295103	0.00180083	59.626	0.702226	BBJ1-180K and UKB-EBB Europeans
S_VLDL_P	14:24872209:T:C	T	C	0.0204825	0.0176234	0.692078	0.0684412	0.0165408	0.00164808	22.9769	0.467322	BBJ1-180K and UKB-EBB Europeans
S_VLDL_P	14:64233717:A:G	A	G	-0.0234392	0.017265	0.81032	0.937416	-0.022868	0.00227446	23.0556	0.845185	BBJ1-180K and UKB-EBB Europeans
S_VLDL_P	15:58723426:A:G	A	G	-0.0414671	0.00845769	6.63643	0.494526	-0.0732147	0.00196019	304.611	0.771619	BBJ1-180K and UKB-EBB Europeans
S_VLDL_P	16:11706100:G:A	G	A	-0.00226806	0.0087059	0.13325	0.595721	-0.019908	0.0030148	10.396	0.91836	BBJ1-180K and UKB-EBB Europeans
S_VLDL_P	16:31129895:A:G	A	G	0.0253821	0.0143106	1.12436	0.106525	0.0115345	0.00172241	10.6715	0.646106	BBJ1-180K and UKB-EBB Europeans
S_VLDL_P	16:56994528:C:T	C	T	0.059416	0.0103396	8.44706	0.79329	0.0723336	0.00176668	365.727	0.680516	BBJ1-180K and UKB-EBB Europeans
S_VLDL_P	16:72097827:C:T	C	T	-0.0208572	0.00873582	1.65909	0.620361	-0.0399555	0.0020872	80.9563	0.807527	BBJ1-180K and UKB-EBB Europeans
S_VLDL_P	16:81534790:T:C	T	C	0.0235278	0.00890388	2.20319	0.325346	0.0325139	0.00180638	71.7066	0.294981	BBJ1-180K and UKB-EBB Europeans
S_VLDL_P	16:83980529:C:G	C	G	0.00453904	0.0100579	0.118206	0.254587	0.0156342	0.00166031	20.331	0.529862	BBJ1-180K and UKB-EBB Europeans
S_VLDL_P	16:88567333:C:T	C	T	-0.00923725	0.0154959	0.404745	0.91309	-0.0192311	0.00309513	9.28512	0.920669	BBJ1-180K and UKB-EBB Europeans
S_VLDL_P	17:1648502:C:T	C	T	-0.00108277	0.0110856	0.0963359	0.824746	-0.0215179	0.00198098	26.7583	0.779762	BBJ1-180K and UKB-EBB Europeans
S_VLDL_P	17:17455192:G:A	G	A	-0.0122121	0.0137118	0.509688	0.896229	-0.0245775	0.00246941	22.6104	0.872754	BBJ1-180K and UKB-EBB Europeans
S_VLDL_P	17:29440554:G:A	G	A	0.0157005	0.00869504	1.17877	0.469725	-0.0129534	0.00177225	12.57	0.320851	BBJ1-180K and UKB-EBB Europeans
S_VLDL_P	17:73878654:A:C	A	C	0.00748411	0.00914249	0.383426	0.700032	0.0146835	0.00180469	15.3898	0.702949	BBJ1-180K and UKB-EBB Europeans
S_VLDL_P	17:76406402:C:CAGG	C	CAGG	-0.00107735	0.00974956	0.135349	0.737701	-0.0126137	0.00192061	10.2911	0.747962	BBJ1-180K and UKB-EBB Europeans
S_VLDL_P	18:21103909:T:C	T	C	0.0223782	0.0172738	0.670782	0.0614615	0.0117903	0.00164275	12.1476	0.500679	BBJ1-180K and UKB-EBB Europeans
S_VLDL_P	18:57877800:T:A	T	A	-0.0307703	0.0113156	1.8626	0.835353	-0.0157706	0.00190928	15.8365	0.75194	BBJ1-180K and UKB-EBB Europeans
S_VLDL_P	18:74972820:TG:T	TG	T	-0.0313994	0.0150025	1.45194	0.909758	-0.028272	0.00392865	12.2088	0.954426	BBJ1-180K and UKB-EBB Europeans
S_VLDL_P	19:19379549:C:T	C	T	0.0325988	0.0154428	1.57773	0.92075	0.109958	0.00318064	261.162	0.926863	BBJ1-180K and UKB-EBB Europeans
S_VLDL_P	19:33889593:A:G	A	G	0.0266221	0.00840493	2.6062	0.524213	0.0164442	0.00177675	19.6699	0.314675	BBJ1-180K and UKB-EBB Europeans
S_VLDL_P	19:35549122:C:T	C	T	-0.0267044	0.027028	0.50954	0.975016	-0.0308103	0.00226855	41.2878	0.839654	BBJ1-180K and UKB-EBB Europeans
S_VLDL_P	19:45425175:T:G	T	G	-0.0557487	0.00887293	9.17219	0.613061	-0.074552	0.00170866	415.132	0.384051	BBJ1-180K and UKB-EBB Europeans
S_VLDL_P	19:57488423:C:T	C	T	-0.00878061	0.00891215	0.47443	0.643397	-0.0146979	0.00167618	17.7427	0.418098	BBJ1-180K and UKB-EBB Europeans
S_VLDL_P	20:5530491:T:C	T	C	0.0193631	0.00954581	1.39997	0.736559	0.0184081	0.00208734	17.9372	0.801547	BBJ1-180K and UKB-EBB Europeans
S_VLDL_P	20:34127871:G:A	G	A	-0.000951159	0.0132649	0.071982	0.887459	0.0268687	0.00247275	26.7759	0.872868	BBJ1-180K and UKB-EBB Europeans
S_VLDL_P	20:52540118:C:CTT	C	CTT	-0.0152537	0.00934389	1.05765	0.288968	-0.0138921	0.00170014	15.5151	0.383902	BBJ1-180K and UKB-EBB Europeans
S_VLDL_P	20:56137834:A:G	A	G	0.0315888	0.0241034	0.676302	0.968928	-0.0137757	0.00165181	16.1282	0.513927	BBJ1-180K and UKB-EBB Europeans
S_VLDL_P	20:62711459:C:T	C	T	0.00443106	0.0091095	0.343233	0.320517	0.0184828	0.0016531	28.2949	0.503163	BBJ1-180K and UKB-EBB Europeans
S_VLDL_P	21:40714249:T:TA	T	TA	-0.00205329	0.008502	0.212169	0.565092	-0.0144441	0.0016495	17.6965	0.523161	BBJ1-180K and UKB-EBB Europeans
S_VLDL_P	22:24401542:G:A	G	A	0.0137049	0.0112086	0.486807	0.734036	0.0100788	0.00167057	8.79372	0.464157	BBJ1-180K and UKB-EBB Europeans
S_VLDL_P	22:28882842:A:T	A	T	-0.000617158	0.00846693	0.0127017	0.585189	-0.0106733	0.00168162	9.65855	0.407884	BBJ1-180K and UKB-EBB Europeans
S_VLDL_P	22:38601430:C:CCT	C	CCT	-0.0154819	0.008781	1.26097	0.354735	-0.0190496	0.00167077	29.387	0.410303	BBJ1-180K and UKB-EBB Europeans
S_VLDL_P	22:44324730:C:T	C	T	-0.0103966	0.0084021	0.61509	0.541602	-0.014685	0.00199818	12.7002	0.784652	BBJ1-180K and UKB-EBB Europeans
S_VLDL_P	22:50866353:A:G	A	G	-0.0129568	0.00926482	0.900227	0.296782	-0.011466	0.00177682	9.96026	0.685364	BBJ1-180K and UKB-EBB Europeans
S_VLDL_PL	1:10796547:G:A	G	A	0.0214789	0.00906642	1.77402	0.329614	0.0121762	0.00173676	11.6255	0.637739	BBJ1-180K and UKB-EBB Europeans
S_VLDL_PL	1:16509671:T:C	T	C	-0.0184141	0.0127084	0.741782	0.130295	-0.0155484	0.00174083	18.3769	0.359091	BBJ1-180K and UKB-EBB Europeans
S_VLDL_PL	1:40048009:G:A	G	A	-0.0125754	0.0117119	0.731838	0.849543	-0.0134201	0.0019707	11.01	0.767622	BBJ1-180K and UKB-EBB Europeans
S_VLDL_PL	1:63015199:A:T	A	T	0.0687784	0.0118377	8.35554	0.855494	0.0701694	0.00176852	343.541	0.663934	BBJ1-180K and UKB-EBB Europeans
S_VLDL_PL	1:66216575:G:A	G	A	-0.0163011	0.0134892	0.588428	0.119294	-0.0119974	0.00189168	9.64489	0.26817	BBJ1-180K and UKB-EBB Europeans
S_VLDL_PL	1:109817192:A:G	A	G	0.0573773	0.0157842	3.3499	0.924973	0.0771926	0.00199338	327.318	0.774988	BBJ1-180K and UKB-EBB Europeans
S_VLDL_PL	1:150940358:C:T	C	T	-0.00248641	0.00836485	0.0839405	0.495305	-0.0144209	0.00175244	15.7242	0.654272	BBJ1-180K and UKB-EBB Europeans
S_VLDL_PL	1:178496241:C:T	C	T	0.00859852	0.00891348	0.403141	0.653198	0.0137579	0.00189598	12.4005	0.734498	BBJ1-180K and UKB-EBB Europeans
S_VLDL_PL	1:182140185:C:G	C	G	-0.0230023	0.00954011	1.79573	0.742308	-0.013718	0.00177692	13.9346	0.673714	BBJ1-180K and UKB-EBB Europeans
S_VLDL_PL	1:198990494:G:A	G	A	0.00395843	0.0108904	0.0813846	0.823477	0.0121919	0.00185986	10.2554	0.722862	BBJ1-180K and UKB-EBB Europeans
S_VLDL_PL	1:219664030:A:G	A	G	-0.00350625	0.00832496	0.269678	0.529607	-0.0140558	0.00172078	15.5047	0.379906	BBJ1-180K and UKB-EBB Europeans
S_VLDL_PL	1:230295307:C:G	C	G	0.0272567	0.0101668	2.13788	0.786687	0.0282438	0.00171259	60.3769	0.386109	BBJ1-180K and UKB-EBB Europeans
S_VLDL_PL	1:234853059:C:T	C	T	-0.00855612	0.0102184	0.343543	0.20791	-0.0252966	0.0016776	50.6524	0.464025	BBJ1-180K and UKB-EBB Europeans
S_VLDL_PL	2:21208211:A:G	A	G	0.00696372	0.00913903	0.314249	0.302457	0.108643	0.00196758	663.899	0.765755	BBJ1-180K and UKB-EBB Europeans
S_VLDL_PL	2:27730940:T:C	T	C	0.061369	0.00836884	12.9359	0.55089	0.0725558	0.00171655	389.683	0.387952	BBJ1-180K and UKB-EBB Europeans
S_VLDL_PL	2:62939397:G:A	G	A	0.01512	0.00994288	0.983088	0.777748	0.0205562	0.00181111	29.1302	0.691274	BBJ1-180K and UKB-EBB Europeans
S_VLDL_PL	2:109116699:G:A	G	A	-0.015317	0.0154183	0.489058	0.920376	-0.0134343	0.00224673	8.65005	0.834723	BBJ1-180K and UKB-EBB Europeans
S_VLDL_PL	2:113841030:A:G	A	G	-0.00682479	0.0184496	0.177723	0.946802	0.0135454	0.00174547	14.072	0.631475	BBJ1-180K and UKB-EBB Europeans
S_VLDL_PL	2:165528876:C:T	C	T	0.0077148	0.0152795	0.119111	0.919766	0.0231672	0.00170709	41.2264	0.603392	BBJ1-180K and UKB-EBB Europeans
S_VLDL_PL	2:178134057:CT:C	CT	C	-0.0049287	0.0176654	0.102824	0.939318	-0.0114727	0.00175561	10.1961	0.647214	BBJ1-180K and UKB-EBB Europeans
S_VLDL_PL	2:203360074:C:T	C	T	-0.000672914	0.0172623	0.06377	0.937563	-0.0271273	0.00254126	25.874	0.877276	BBJ1-180K and UKB-EBB Europeans
S_VLDL_PL	2:211540507:C:A	C	A	-0.0055675	0.0121073	0.194675	0.850624	-0.0116938	0.00179869	10.0988	0.685339	BBJ1-180K and UKB-EBB Europeans
S_VLDL_PL	2:227099180:C:T	C	T	-0.0342743	0.014868	1.71004	0.0858829	-0.0196093	0.00173899	28.7647	0.359602	BBJ1-180K and UKB-EBB Europeans
S_VLDL_PL	2:234679549:T:C	T	C	-0.0302051	0.0127989	1.56178	0.877553	-0.0206928	0.002795	12.8773	0.898913	BBJ1-180K and UKB-EBB Europeans
S_VLDL_PL	2:242237902:C:T	C	T	0.00163067	0.00838167	0.0845646	0.531328	0.0146298	0.00172889	16.5802	0.631279	BBJ1-180K and UKB-EBB Europeans
S_VLDL_PL	3:24520283:A:G	A	G	-0.00122669	0.008306	0.0254923	0.52723	0.0134447	0.00180944	12.965	0.320431	BBJ1-180K and UKB-EBB Europeans
S_VLDL_PL	3:32535382:A:G	A	G	-0.00868294	0.018824	0.290047	0.948139	0.0206121	0.003094	10.5683	0.920151	BBJ1-180K and UKB-EBB Europeans
S_VLDL_PL	3:37017798:C:G	C	G	0.0236529	0.0114625	1.32629	0.845814	0.0114765	0.00167304	11.1611	0.558235	BBJ1-180K and UKB-EBB Europeans
S_VLDL_PL	3:52532118:A:G	A	G	-0.00201763	0.0336506	0.015775	0.0154284	-0.0181882	0.00210827	17.201	0.193269	BBJ1-180K and UKB-EBB Europeans
S_VLDL_PL	3:58463689:TC:T	TC	T	-0.00330661	0.0106195	0.107529	0.209761	-0.014823	0.0016952	17.6484	0.398688	BBJ1-180K and UKB-EBB Europeans
S_VLDL_PL	3:69802902:G:A	G	A	-0.0100535	0.00932516	0.520955	0.447436	-0.0149636	0.00172916	17.3023	0.364071	BBJ1-180K and UKB-EBB Europeans
S_VLDL_PL	3:142653650:T:G	T	G	0.0298538	0.0119719	1.93093	0.853976	0.0131275	0.00168284	14.211	0.583541	BBJ1-180K and UKB-EBB Europeans
S_VLDL_PL	3:156795414:G:T	G	T	0.0089598	0.00838864	0.556497	0.516895	0.0142221	0.00170304	16.1696	0.611274	BBJ1-180K and UKB-EBB Europeans
S_VLDL_PL	3:170681511:CAT:C	CAT	C	0.00607692	0.0210172	0.0837916	0.958774	-0.0241234	0.00252174	20.955	0.876547	BBJ1-180K and UKB-EBB Europeans
S_VLDL_PL	4:3443931:A:G	A	G	0.030761	0.00844211	3.21117	0.546972	0.0292498	0.00172118	64.0412	0.376999	BBJ1-180K and UKB-EBB Europeans
S_VLDL_PL	4:18034463:A:G	A	G	-0.0195704	0.0171387	0.618783	0.936671	-0.0162547	0.00252386	9.92388	0.874892	BBJ1-180K and UKB-EBB Europeans
S_VLDL_PL	4:40428010:T:C	T	C	-0.00279254	0.00838714	0.150369	0.43069	-0.0157531	0.00195583	15.0978	0.24259	BBJ1-180K and UKB-EBB Europeans
S_VLDL_PL	4:81181072:A:T	A	T	0.00996983	0.00915263	0.678022	0.704128	0.0122005	0.00179068	11.0207	0.688877	BBJ1-180K and UKB-EBB Europeans
S_VLDL_PL	4:87985166:C:T	C	T	-0.0248701	0.00867211	2.24306	0.631708	-0.0263338	0.00170777	52.9202	0.614945	BBJ1-180K and UKB-EBB Europeans
S_VLDL_PL	4:124793250:G:C	G	C	0.0227508	0.0238303	0.532652	0.968578	-0.0191592	0.00262251	12.5592	0.887756	BBJ1-180K and UKB-EBB Europeans
S_VLDL_PL	4:148986804:G:A	G	A	-0.0104471	0.00899762	0.864398	0.326835	-0.0123918	0.00170854	12.3893	0.399532	BBJ1-180K and UKB-EBB Europeans
S_VLDL_PL	5:55861894:G:A	G	A	-0.0150141	0.0141615	0.585899	0.905227	-0.0333591	0.0021758	52.3296	0.819328	BBJ1-180K and UKB-EBB Europeans
S_VLDL_PL	5:71947707:AT:A	AT	A	0.00331598	0.0103536	0.174989	0.792417	0.0167336	0.00200299	16.1818	0.780219	BBJ1-180K and UKB-EBB Europeans
S_VLDL_PL	5:74656539:T:C	T	C	-0.0273346	0.00828015	3.38771	0.485405	-0.0485045	0.00168478	181.54	0.587059	BBJ1-180K and UKB-EBB Europeans
S_VLDL_PL	5:118729327:A:G	A	G	-0.00837266	0.0126465	0.262656	0.876612	0.0150728	0.00182034	15.9101	0.704193	BBJ1-180K and UKB-EBB Europeans
S_VLDL_PL	5:122824678:A:G	A	G	-0.0103434	0.00908916	0.538514	0.306716	0.0141491	0.00166525	16.7098	0.537892	BBJ1-180K and UKB-EBB Europeans
S_VLDL_PL	5:141911176:G:A	G	A	-0.00601685	0.0124062	0.307098	0.870214	-0.0168243	0.00252346	10.5837	0.876735	BBJ1-180K and UKB-EBB Europeans
S_VLDL_PL	5:149443298:C:T	C	T	-0.0148655	0.00830923	1.00691	0.482783	-0.0142134	0.00191504	12.9378	0.25733	BBJ1-180K and UKB-EBB Europeans
S_VLDL_PL	6:16134247:C:T	C	T	0.0324692	0.0259346	0.698671	0.0307062	0.0170652	0.00167108	23.7566	0.52346	BBJ1-180K and UKB-EBB Europeans
S_VLDL_PL	6:18747705:G:T	G	T	0.00798177	0.0106023	0.273078	0.200231	0.0105372	0.00169394	9.30495	0.404559	BBJ1-180K and UKB-EBB Europeans
S_VLDL_PL	6:43757896:C:A	C	A	-0.0221086	0.00830518	2.12702	0.458261	-0.0251329	0.00166174	50.952	0.515965	BBJ1-180K and UKB-EBB Europeans
S_VLDL_PL	6:52622814:C:T	C	T	0.0503147	0.0127434	4.21943	0.132965	0.0208303	0.00174462	32.1338	0.348304	BBJ1-180K and UKB-EBB Europeans
S_VLDL_PL	6:106374015:C:A	C	A	-0.00191005	0.00828165	0.0664458	0.474822	0.014606	0.00168105	17.4356	0.563113	BBJ1-180K and UKB-EBB Europeans
S_VLDL_PL	6:107437166:C:T	C	T	0.00461468	0.00969621	0.290915	0.752058	0.01124	0.00174883	9.88595	0.654481	BBJ1-180K and UKB-EBB Europeans
S_VLDL_PL	6:116317092:A:C	A	C	-0.00352037	0.00901738	0.317646	0.330111	-0.0175083	0.00168358	24.6032	0.574997	BBJ1-180K and UKB-EBB Europeans
S_VLDL_PL	6:130396651:G:A	G	A	0.00595092	0.013045	0.166692	0.885921	0.0125998	0.00177583	11.8888	0.677863	BBJ1-180K and UKB-EBB Europeans
S_VLDL_PL	6:135419688:T:C	T	C	0.0021358	0.0087124	0.113533	0.653524	0.0140286	0.00185485	13.4054	0.722675	BBJ1-180K and UKB-EBB Europeans
S_VLDL_PL	6:139834354:AG:A	AG	A	0.00198315	0.00970007	0.0896865	0.754518	0.0217569	0.00168313	37.4958	0.415664	BBJ1-180K and UKB-EBB Europeans
S_VLDL_PL	7:1034322:C:T	C	T	-0.0145113	0.010084	0.713308	0.780347	0.0164206	0.00212915	13.908	0.812411	BBJ1-180K and UKB-EBB Europeans
S_VLDL_PL	7:17287269:A:T	A	T	-0.0124413	0.00872206	0.892389	0.656668	-0.0179431	0.00173479	24.347	0.357294	BBJ1-180K and UKB-EBB Europeans
S_VLDL_PL	7:21604916:C:G	C	G	-0.0199915	0.00887953	1.8211	0.676297	-0.0324449	0.00199669	58.6464	0.778078	BBJ1-180K and UKB-EBB Europeans
S_VLDL_PL	7:44581986:T:C	T	C	-0.00326304	0.00841689	0.138661	0.608122	-0.0324707	0.00203874	56.3844	0.787273	BBJ1-180K and UKB-EBB Europeans
S_VLDL_PL	7:73022746:G:A	G	A	0.0753686	0.0140459	7.19437	0.902301	0.0708701	0.00246924	180.432	0.870666	BBJ1-180K and UKB-EBB Europeans
S_VLDL_PL	7:81564122:T:C	T	C	0.0189598	0.010965	1.14894	0.17473	0.0151531	0.00184628	15.6458	0.281262	BBJ1-180K and UKB-EBB Europeans
S_VLDL_PL	7:97915635:T:G	T	G	-0.00766157	0.00929896	0.373041	0.294013	-0.0178912	0.00217122	15.7644	0.178579	BBJ1-180K and UKB-EBB Europeans
S_VLDL_PL	7:116421967:T:C	T	C	-0.0279456	0.00832069	3.27674	0.522651	-0.0125576	0.00167388	13.2021	0.439166	BBJ1-180K and UKB-EBB Europeans
S_VLDL_PL	7:130441884:G:A	G	A	0.0178387	0.00918287	1.41415	0.702822	0.0235167	0.00165963	44.8513	0.507257	BBJ1-180K and UKB-EBB Europeans
S_VLDL_PL	8:19819724:C:G	C	G	0.167938	0.012412	41.1434	0.871458	0.127829	0.00294478	410.91	0.910217	BBJ1-180K and UKB-EBB Europeans
S_VLDL_PL	8:55422440:C:T	C	T	-0.00797874	0.0104514	0.32304	0.802216	-0.0240042	0.00203733	31.3168	0.788394	BBJ1-180K and UKB-EBB Europeans
S_VLDL_PL	8:59392324:G:A	G	A	0.0324661	0.0112573	2.58462	0.164611	0.0283599	0.00173844	59.1012	0.356405	BBJ1-180K and UKB-EBB Europeans
S_VLDL_PL	8:72475748:C:G	C	G	0.0034635	0.00997727	0.124352	0.231272	-0.0134375	0.00193881	11.3783	0.753421	BBJ1-180K and UKB-EBB Europeans
S_VLDL_PL	8:116663898:G:A	G	A	0.0315919	0.00941974	2.83703	0.729468	0.0222971	0.00184941	32.7458	0.716655	BBJ1-180K and UKB-EBB Europeans
S_VLDL_PL	8:126500031:C:G	C	G	0.0395894	0.0110429	3.89127	0.829409	0.0807367	0.00168525	500.168	0.563651	BBJ1-180K and UKB-EBB Europeans
S_VLDL_PL	8:145058986:A:G	A	G	-0.0214782	0.0114713	1.08275	0.845388	-0.0143195	0.00172162	16.0463	0.626424	BBJ1-180K and UKB-EBB Europeans
S_VLDL_PL	9:16903366:G:A	G	A	0.00500561	0.009563	0.215065	0.738383	0.0169743	0.00169423	22.9001	0.419373	BBJ1-180K and UKB-EBB Europeans
S_VLDL_PL	9:22084310:C:T	C	T	0.0188981	0.00883572	1.45846	0.325693	0.0110265	0.00166558	10.4452	0.538752	BBJ1-180K and UKB-EBB Europeans
S_VLDL_PL	9:78713246:G:A	G	A	-0.00295656	0.00968666	0.150294	0.754602	-0.014409	0.00232777	9.22081	0.85016	BBJ1-180K and UKB-EBB Europeans
S_VLDL_PL	9:107661742:A:C	A	C	0.0212029	0.00914206	1.77616	0.71618	0.0192046	0.00194193	22.3349	0.755083	BBJ1-180K and UKB-EBB Europeans
S_VLDL_PL	9:112241136:T:C	T	C	0.0405879	0.0103454	4.2064	0.790612	0.0304969	0.00429357	11.9132	0.961059	BBJ1-180K and UKB-EBB Europeans
S_VLDL_PL	9:136141870:C:T	C	T	-0.0474741	0.00929656	6.80687	0.728203	-0.0497554	0.00211854	121.243	0.810945	BBJ1-180K and UKB-EBB Europeans
S_VLDL_PL	9:139099073:A:G	A	G	0.0182843	0.00832199	1.55408	0.532291	0.0120711	0.00166684	12.3543	0.476088	BBJ1-180K and UKB-EBB Europeans
S_VLDL_PL	10:17259772:C:T	C	T	-0.0131476	0.00918477	0.973778	0.304256	-0.0141717	0.00168457	16.3971	0.589399	BBJ1-180K and UKB-EBB Europeans
S_VLDL_PL	10:65071215:C:A	C	A	0.0298281	0.00851018	3.09138	0.541948	0.0123256	0.00168912	12.5316	0.591472	BBJ1-180K and UKB-EBB Europeans
S_VLDL_PL	10:81094125:A:G	A	G	-0.00687639	0.00896725	0.285221	0.688635	-0.0131621	0.00207916	9.6119	0.802379	BBJ1-180K and UKB-EBB Europeans
S_VLDL_PL	10:94839724:G:T	G	T	0.021203	0.00861114	1.87756	0.375864	0.0281838	0.00166453	63.5828	0.54297	BBJ1-180K and UKB-EBB Europeans
S_VLDL_PL	10:101912194:C:T	C	T	-8.9824e-06	0.0207967	0.0382973	0.958488	-0.0174287	0.00166152	25.0158	0.508995	BBJ1-180K and UKB-EBB Europeans
S_VLDL_PL	10:118398046:C:A	C	A	-0.0090745	0.00923732	0.388301	0.71984	-0.0129402	0.00165898	14.2086	0.480017	BBJ1-180K and UKB-EBB Europeans
S_VLDL_PL	10:124686656:T:C	T	C	-0.00328401	0.00831989	0.210526	0.447491	-0.012569	0.00169014	12.9861	0.411218	BBJ1-180K and UKB-EBB Europeans
S_VLDL_PL	10:126348274:A:G	A	G	0.0222291	0.00871494	1.86481	0.647424	0.0120011	0.00166258	12.2788	0.48306	BBJ1-180K and UKB-EBB Europeans
S_VLDL_PL	11:5701074:C:A	C	A	-0.0357299	0.0187443	1.31791	0.948628	-0.0261692	0.00326227	14.9819	0.928704	BBJ1-180K and UKB-EBB Europeans
S_VLDL_PL	11:10342711:A:G	A	G	0.0177397	0.0216565	0.276199	0.961272	0.0123201	0.00170514	12.3009	0.590764	BBJ1-180K and UKB-EBB Europeans
S_VLDL_PL	11:66302743:C:T	C	T	-0.00685851	0.00966226	0.308381	0.75299	0.0185441	0.00188239	22.1699	0.731021	BBJ1-180K and UKB-EBB Europeans
S_VLDL_PL	11:75455373:A:T	A	T	-0.0102434	0.00898008	0.585053	0.681977	-0.0136882	0.00218773	9.40571	0.825057	BBJ1-180K and UKB-EBB Europeans
S_VLDL_PL	11:78043431:A:C	A	C	0.019301	0.00847999	1.87183	0.558728	0.0173028	0.0022281	14.0905	0.833209	BBJ1-180K and UKB-EBB Europeans
S_VLDL_PL	11:111636627:T:G	T	G	0.00350123	0.0101174	0.135868	0.226525	0.0117751	0.00178696	10.3552	0.322454	BBJ1-180K and UKB-EBB Europeans
S_VLDL_PL	11:116648917:G:C	G	C	0.164675	0.00949611	66.2177	0.271689	0.188842	0.00244882	1293.31	0.133737	BBJ1-180K and UKB-EBB Europeans
S_VLDL_PL	11:126227723:G:T	G	T	-0.0247816	0.0108352	1.67466	0.816598	-0.0471653	0.00323447	47.4374	0.927916	BBJ1-180K and UKB-EBB Europeans
S_VLDL_PL	12:9202753:A:G	A	G	-0.0154808	0.019763	0.404725	0.952568	-0.013071	0.00171483	13.6035	0.625103	BBJ1-180K and UKB-EBB Europeans
S_VLDL_PL	12:21343886:A:G	A	G	0.00396045	0.0110003	0.192545	0.824574	-0.0182298	0.00230855	14.5428	0.849266	BBJ1-180K and UKB-EBB Europeans
S_VLDL_PL	12:57844049:C:T	C	T	0.00304288	0.01525	0.132042	0.918063	0.0271259	0.00194433	43.51	0.761041	BBJ1-180K and UKB-EBB Europeans
S_VLDL_PL	12:89929953:G:A	G	A	-0.0115016	0.0112752	0.517151	0.828997	-0.0132494	0.00173657	13.6282	0.650204	BBJ1-180K and UKB-EBB Europeans
S_VLDL_PL	12:109688589:C:T	C	T	-0.0120734	0.00968757	0.728433	0.253715	-0.0187189	0.00216597	17.2588	0.180105	BBJ1-180K and UKB-EBB Europeans
S_VLDL_PL	12:124419728:C:T	C	T	-0.0162797	0.011381	0.863464	0.841212	0.026696	0.00176008	51.2363	0.667553	BBJ1-180K and UKB-EBB Europeans
S_VLDL_PL	13:32955397:C:T	C	T	-0.00544727	0.00869142	0.222705	0.355405	0.0185604	0.00166174	28.2389	0.466481	BBJ1-180K and UKB-EBB Europeans
S_VLDL_PL	13:111039070:A:G	A	G	0.001986	0.0084825	0.0309396	0.440034	-0.0105717	0.00170251	9.27439	0.387785	BBJ1-180K and UKB-EBB Europeans
S_VLDL_PL	13:114544024:T:C	T	C	-0.00298836	0.010358	0.0783892	0.775184	-0.0298678	0.00181764	59.9489	0.702226	BBJ1-180K and UKB-EBB Europeans
S_VLDL_PL	14:24872209:T:C	T	C	0.0266818	0.0175259	1.01377	0.0684231	0.0188382	0.00166355	29.0015	0.467322	BBJ1-180K and UKB-EBB Europeans
S_VLDL_PL	14:64233717:A:G	A	G	-0.0117635	0.0171702	0.330117	0.937435	-0.0208708	0.00229698	18.9891	0.845185	BBJ1-180K and UKB-EBB Europeans
S_VLDL_PL	14:70798289:T:A	T	A	0.0115287	0.0114932	0.469801	0.842056	-0.0123936	0.00170839	12.3946	0.621528	BBJ1-180K and UKB-EBB Europeans
S_VLDL_PL	15:58723939:G:A	G	A	-0.0317694	0.00841346	4.22707	0.493893	-0.0593771	0.00197651	197.549	0.772351	BBJ1-180K and UKB-EBB Europeans
S_VLDL_PL	15:75125645:A:C	A	C	0.00746283	0.0104813	0.367822	0.806944	-0.012266	0.00168073	12.5346	0.442173	BBJ1-180K and UKB-EBB Europeans
S_VLDL_PL	16:696111:G:C	G	C	0.0200344	0.0234193	0.397231	0.966644	-0.0147017	0.00222964	10.3677	0.828292	BBJ1-180K and UKB-EBB Europeans
S_VLDL_PL	16:11706100:G:A	G	A	-0.00492314	0.00865558	0.312267	0.595656	-0.0219073	0.00303833	12.2532	0.91836	BBJ1-180K and UKB-EBB Europeans
S_VLDL_PL	16:31129895:A:G	A	G	0.0221368	0.0142314	0.911416	0.106504	0.0104939	0.00173838	8.80298	0.646106	BBJ1-180K and UKB-EBB Europeans
S_VLDL_PL	16:56991363:C:T	C	T	0.0583783	0.0103062	7.83716	0.794763	0.072845	0.00178189	364.615	0.679871	BBJ1-180K and UKB-EBB Europeans
S_VLDL_PL	16:72101525:C:G	C	G	-0.0318813	0.00867495	3.47159	0.618264	-0.0451016	0.00211747	99.9425	0.809682	BBJ1-180K and UKB-EBB Europeans
S_VLDL_PL	16:81534790:T:C	T	C	0.0190372	0.00885387	1.60661	0.325312	0.0237589	0.00182341	38.0825	0.294981	BBJ1-180K and UKB-EBB Europeans
S_VLDL_PL	16:83980529:C:G	C	G	0.00783773	0.0100031	0.276218	0.254571	0.01892	0.00167541	28.8461	0.529862	BBJ1-180K and UKB-EBB Europeans
S_VLDL_PL	16:88565726:T:C	T	C	-0.0256027	0.0191712	0.975076	0.948329	-0.0321758	0.00407947	14.5102	0.954784	BBJ1-180K and UKB-EBB Europeans
S_VLDL_PL	17:1648502:C:T	C	T	-0.00277441	0.011022	0.155274	0.824697	-0.0187729	0.00199831	20.24	0.779762	BBJ1-180K and UKB-EBB Europeans
S_VLDL_PL	17:17455192:G:A	G	A	-0.0113264	0.0136349	0.487105	0.896298	-0.0213764	0.00248963	17.0462	0.872754	BBJ1-180K and UKB-EBB Europeans
S_VLDL_PL	17:29626298:A:AAAAT	A	AAAAT	-0.0160174	0.00844119	1.13861	0.54389	0.0146933	0.00178785	15.6856	0.679677	BBJ1-180K and UKB-EBB Europeans
S_VLDL_PL	17:73878654:A:C	A	C	0.00762704	0.00908906	0.422272	0.699922	0.0155139	0.00182188	16.7795	0.702949	BBJ1-180K and UKB-EBB Europeans
S_VLDL_PL	18:21117419:G:T	G	T	0.000200335	0.00905756	0.0296431	0.306519	0.0102704	0.00165673	9.24594	0.508975	BBJ1-180K and UKB-EBB Europeans
S_VLDL_PL	18:74972820:TG:T	TG	T	-0.0319393	0.0149176	1.50453	0.90974	-0.0256978	0.00395808	10.0735	0.954426	BBJ1-180K and UKB-EBB Europeans
S_VLDL_PL	19:11198187:C:T	C	T	0.0425868	0.0210749	1.20624	0.958618	0.127083	0.00274448	467.361	0.893716	BBJ1-180K and UKB-EBB Europeans
S_VLDL_PL	19:19379549:C:T	C	T	0.0203055	0.0153561	0.819464	0.920752	0.118727	0.00322877	295.279	0.926863	BBJ1-180K and UKB-EBB Europeans
S_VLDL_PL	19:33887160:A:C	A	C	-0.00859469	0.0128975	0.299456	0.880634	0.0127956	0.00167469	13.6651	0.50961	BBJ1-180K and UKB-EBB Europeans
S_VLDL_PL	19:35549122:C:T	C	T	-0.0242235	0.0268614	0.482419	0.97499	-0.0277502	0.00230537	32.645	0.839654	BBJ1-180K and UKB-EBB Europeans
S_VLDL_PL	19:45412079:C:T	C	T	0.0617489	0.020074	2.53162	0.95338	0.210451	0.0029923	1076.04	0.914774	BBJ1-180K and UKB-EBB Europeans
S_VLDL_PL	20:5530491:T:C	T	C	0.0195552	0.00948965	1.4956	0.736508	0.0196289	0.00210921	19.878	0.801547	BBJ1-180K and UKB-EBB Europeans
S_VLDL_PL	20:34127871:G:A	G	A	0.000933761	0.0131902	0.0186927	0.887431	0.0299653	0.00249703	32.4514	0.872868	BBJ1-180K and UKB-EBB Europeans
S_VLDL_PL	20:52540118:C:CTT	C	CTT	-0.0202122	0.00929131	1.63018	0.288929	-0.014734	0.00171543	17.0572	0.383902	BBJ1-180K and UKB-EBB Europeans
S_VLDL_PL	20:56137834:A:G	A	G	0.0415744	0.0239808	1.10858	0.968966	-0.0117938	0.00166723	11.8219	0.513927	BBJ1-180K and UKB-EBB Europeans
S_VLDL_PL	20:62711459:C:T	C	T	0.0118103	0.00905779	0.879439	0.320762	0.0163066	0.00166848	21.8339	0.503163	BBJ1-180K and UKB-EBB Europeans
S_VLDL_PL	21:40699313:A:G	A	G	-0.00863608	0.00839825	0.604557	0.477341	-0.0149291	0.00169014	17.992	0.410722	BBJ1-180K and UKB-EBB Europeans
S_VLDL_PL	22:38601430:C:CCT	C	CCT	-0.00960021	0.00873199	0.642606	0.35465	-0.0150479	0.00168637	18.3441	0.410303	BBJ1-180K and UKB-EBB Europeans
S_VLDL_PL	22:44324730:C:T	C	T	-0.015711	0.00835548	1.1677	0.541574	-0.0143082	0.00201685	11.8861	0.784652	BBJ1-180K and UKB-EBB Europeans
S_VLDL_PL	22:50866353:A:G	A	G	-0.0115592	0.00921062	0.834352	0.296969	-0.0127802	0.00179285	11.9934	0.685364	BBJ1-180K and UKB-EBB Europeans
S_VLDL_CE	1:10796547:G:A	G	A	0.0206761	0.00908997	1.60129	0.329724	0.010988	0.00173649	9.60401	0.637739	BBJ1-180K and UKB-EBB Europeans
S_VLDL_CE	1:16509671:T:C	T	C	-0.0175455	0.012742	0.651659	0.130305	-0.0152444	0.00174017	17.7105	0.359091	BBJ1-180K and UKB-EBB Europeans
S_VLDL_CE	1:40048009:G:A	G	A	-0.0194506	0.0117447	1.27484	0.84954	-0.0157696	0.00197034	14.9174	0.767622	BBJ1-180K and UKB-EBB Europeans
S_VLDL_CE	1:63015199:A:T	A	T	0.0621906	0.011866	7.2091	0.855417	0.0616789	0.00176783	265.971	0.663934	BBJ1-180K and UKB-EBB Europeans
S_VLDL_CE	1:109817192:A:G	A	G	0.0654411	0.0158249	4.14883	0.924964	0.0789645	0.00199289	342.615	0.774988	BBJ1-180K and UKB-EBB Europeans
S_VLDL_CE	1:119538705:G:A	G	A	-0.00443398	0.00979715	0.154746	0.758934	0.0139157	0.00231188	8.75625	0.846708	BBJ1-180K and UKB-EBB Europeans
S_VLDL_CE	1:150618632:A:C	A	C	-0.014347	0.0101365	1.03821	0.215228	-0.0156904	0.00182994	17.0011	0.292051	BBJ1-180K and UKB-EBB Europeans
S_VLDL_CE	1:178496241:C:T	C	T	0.00635921	0.00893739	0.273839	0.653094	0.0138337	0.00189518	12.539	0.734498	BBJ1-180K and UKB-EBB Europeans
S_VLDL_CE	1:182140185:C:G	C	G	-0.0253865	0.00956382	2.04837	0.742235	-0.0210566	0.0017764	31.6854	0.673714	BBJ1-180K and UKB-EBB Europeans
S_VLDL_CE	1:198990494:G:A	G	A	0.00386309	0.0109197	0.0783854	0.823507	0.0122695	0.00185962	10.3797	0.722862	BBJ1-180K and UKB-EBB Europeans
S_VLDL_CE	1:219664030:A:G	A	G	-0.00344029	0.00834805	0.28694	0.529484	-0.013172	0.00172018	13.7216	0.379906	BBJ1-180K and UKB-EBB Europeans
S_VLDL_CE	1:230295307:C:G	C	G	0.0246155	0.0101957	1.88157	0.786803	0.026266	0.00171206	52.3953	0.386109	BBJ1-180K and UKB-EBB Europeans
S_VLDL_CE	1:234853059:C:T	C	T	-0.00717725	0.0102459	0.233578	0.207908	-0.0227223	0.00167709	41.0932	0.464025	BBJ1-180K and UKB-EBB Europeans
S_VLDL_CE	2:21208211:A:G	A	G	0.00567878	0.00916736	0.251929	0.302477	0.110405	0.00196685	686.066	0.765755	BBJ1-180K and UKB-EBB Europeans
S_VLDL_CE	2:27730940:T:C	T	C	0.0473683	0.0083925	7.99485	0.550984	0.0603743	0.00171569	270.539	0.387952	BBJ1-180K and UKB-EBB Europeans
S_VLDL_CE	2:62939397:G:A	G	A	0.0226547	0.0099713	1.84772	0.777719	0.0221167	0.0018103	33.5991	0.691274	BBJ1-180K and UKB-EBB Europeans
S_VLDL_CE	2:101618219:A:G	A	G	0.00770094	0.0108557	0.410044	0.819732	0.0108402	0.00172886	9.44295	0.629948	BBJ1-180K and UKB-EBB Europeans
S_VLDL_CE	2:113841030:A:G	A	G	-0.00455288	0.0185037	0.092093	0.946803	0.0115399	0.00174429	10.4324	0.631475	BBJ1-180K and UKB-EBB Europeans
S_VLDL_CE	2:165528876:C:T	C	T	0.0122402	0.015324	0.238906	0.919759	0.0227592	0.00170631	39.8579	0.603392	BBJ1-180K and UKB-EBB Europeans
S_VLDL_CE	2:178134057:CT:C	CT	C	-0.0125688	0.0177159	0.380081	0.939306	-0.0122841	0.00175452	11.5962	0.647214	BBJ1-180K and UKB-EBB Europeans
S_VLDL_CE	2:203236039:G:A	G	A	0.00544026	0.017382	0.0699195	0.938038	-0.0261422	0.0025372	24.1682	0.876792	BBJ1-180K and UKB-EBB Europeans
S_VLDL_CE	2:211540507:C:A	C	A	-0.0142393	0.0121379	0.54509	0.850559	-0.0135889	0.00179782	13.3897	0.685339	BBJ1-180K and UKB-EBB Europeans
S_VLDL_CE	2:227099180:C:T	C	T	-0.0345012	0.0149135	1.87019	0.0858504	-0.0184676	0.00173824	25.6388	0.359602	BBJ1-180K and UKB-EBB Europeans
S_VLDL_CE	2:234679549:T:C	T	C	-0.0308668	0.0128413	1.62139	0.877642	-0.0204057	0.00279248	12.5647	0.898913	BBJ1-180K and UKB-EBB Europeans
S_VLDL_CE	2:242237902:C:T	C	T	-0.00117223	0.00840592	0.015822	0.531299	0.0153169	0.00172815	18.1091	0.631279	BBJ1-180K and UKB-EBB Europeans
S_VLDL_CE	3:25635743:T:C	T	C	0.0115131	0.00867983	0.610409	0.613481	0.0122934	0.00187755	10.233	0.726798	BBJ1-180K and UKB-EBB Europeans
S_VLDL_CE	3:32535382:A:G	A	G	-0.00435868	0.0188757	0.139906	0.94812	0.0214634	0.003092	11.4115	0.920151	BBJ1-180K and UKB-EBB Europeans
S_VLDL_CE	3:52532118:A:G	A	G	-0.0130136	0.0337144	0.117799	0.0154604	-0.0181275	0.00210752	17.1037	0.193269	BBJ1-180K and UKB-EBB Europeans
S_VLDL_CE	3:69802902:G:A	G	A	-0.0100215	0.00935096	0.605987	0.447492	-0.0149615	0.00172903	17.3001	0.364071	BBJ1-180K and UKB-EBB Europeans
S_VLDL_CE	3:135932359:C:T	C	T	-0.0367574	0.0108861	2.97887	0.17854	-0.0326419	0.00204875	56.4243	0.209765	BBJ1-180K and UKB-EBB Europeans
S_VLDL_CE	3:142648844:G:T	G	T	0.0141653	0.018861	0.485677	0.947564	0.0134721	0.00181442	12.9479	0.702116	BBJ1-180K and UKB-EBB Europeans
S_VLDL_CE	3:156795414:G:T	G	T	0.0104241	0.00841369	0.712637	0.516929	0.0149761	0.00170283	17.8437	0.611274	BBJ1-180K and UKB-EBB Europeans
S_VLDL_CE	3:170681511:CAT:C	CAT	C	0.000135814	0.0210895	0.0511539	0.958828	-0.0260172	0.00252132	24.2374	0.876547	BBJ1-180K and UKB-EBB Europeans
S_VLDL_CE	4:3443931:A:G	A	G	0.0258295	0.008468	2.35926	0.546936	0.0253215	0.00172073	48.2904	0.376999	BBJ1-180K and UKB-EBB Europeans
S_VLDL_CE	4:40428010:T:C	T	C	-0.00114349	0.00841352	0.0361565	0.430621	-0.0157069	0.00195557	15.0177	0.24259	BBJ1-180K and UKB-EBB Europeans
S_VLDL_CE	4:57955234:T:C	T	C	0.00176762	0.0084488	0.1016	0.528452	0.0100976	0.00168318	8.7025	0.430128	BBJ1-180K and UKB-EBB Europeans
S_VLDL_CE	4:81181072:A:T	A	T	0.0066662	0.00917914	0.388227	0.704138	0.0120342	0.00179052	10.7438	0.688877	BBJ1-180K and UKB-EBB Europeans
S_VLDL_CE	4:87985166:C:T	C	T	-0.0271196	0.0086974	2.55841	0.631602	-0.0270901	0.00170726	55.9734	0.614945	BBJ1-180K and UKB-EBB Europeans
S_VLDL_CE	4:124793250:G:C	G	C	0.0266075	0.0239113	0.614234	0.968608	-0.0169695	0.00262214	10.0134	0.887756	BBJ1-180K and UKB-EBB Europeans
S_VLDL_CE	4:148988399:C:G	C	G	-0.0280942	0.0115297	2.00462	0.161592	-0.013696	0.00193524	11.8323	0.246309	BBJ1-180K and UKB-EBB Europeans
S_VLDL_CE	5:55861894:G:A	G	A	-0.00982227	0.0141997	0.307412	0.905226	-0.0326114	0.0021743	50.125	0.819328	BBJ1-180K and UKB-EBB Europeans
S_VLDL_CE	5:71947707:AT:A	AT	A	0.00307891	0.0103851	0.179904	0.792496	0.0164513	0.00200257	15.6736	0.780219	BBJ1-180K and UKB-EBB Europeans
S_VLDL_CE	5:74656539:T:C	T	C	-0.0307705	0.0083047	4.09069	0.485506	-0.0482188	0.00168437	179.51	0.587059	BBJ1-180K and UKB-EBB Europeans
S_VLDL_CE	5:95613023:A:C	A	C	0.00805721	0.0113938	0.440977	0.163905	-0.0111303	0.00185206	8.73085	0.278496	BBJ1-180K and UKB-EBB Europeans
S_VLDL_CE	5:118729327:A:G	A	G	-0.0103119	0.0126829	0.375826	0.876602	0.0145732	0.0018202	14.9276	0.704193	BBJ1-180K and UKB-EBB Europeans
S_VLDL_CE	5:122824678:A:G	A	G	-0.0104382	0.0091168	0.563891	0.306734	0.0136529	0.00166478	15.6229	0.537892	BBJ1-180K and UKB-EBB Europeans
S_VLDL_CE	5:141911176:G:A	G	A	-0.0143074	0.0124416	0.732898	0.870188	-0.01778	0.00252342	11.7348	0.876735	BBJ1-180K and UKB-EBB Europeans
S_VLDL_CE	5:149443298:C:T	C	T	-0.0161	0.00833282	1.198	0.48279	-0.0131881	0.001914	11.2544	0.25733	BBJ1-180K and UKB-EBB Europeans
S_VLDL_CE	5:156391628:T:C	T	C	-0.0482965	0.0110408	5.42301	0.185119	-0.0412619	0.00171688	126.902	0.368898	BBJ1-180K and UKB-EBB Europeans
S_VLDL_CE	5:176842474:T:C	T	C	-0.0105714	0.00902134	0.767261	0.695529	-0.0120457	0.00186526	9.97397	0.270441	BBJ1-180K and UKB-EBB Europeans
S_VLDL_CE	6:16131156:T:C	T	C	0.0287603	0.0108223	2.26316	0.185357	0.0190199	0.00176732	26.2839	0.664635	BBJ1-180K and UKB-EBB Europeans
S_VLDL_CE	6:18747705:G:T	G	T	0.00537745	0.0106338	0.157878	0.200123	0.0103319	0.00169302	8.98156	0.404559	BBJ1-180K and UKB-EBB Europeans
S_VLDL_CE	6:43757896:C:A	C	A	-0.017363	0.00832889	1.42178	0.45822	-0.0226053	0.00166089	41.4588	0.515965	BBJ1-180K and UKB-EBB Europeans
S_VLDL_CE	6:52622814:C:T	C	T	0.0570217	0.0127785	5.2591	0.133014	0.0198184	0.00174366	29.2091	0.348304	BBJ1-180K and UKB-EBB Europeans
S_VLDL_CE	6:106374015:C:A	C	A	-0.00246359	0.00830472	0.0842029	0.474869	0.0147275	0.00168009	17.732	0.563113	BBJ1-180K and UKB-EBB Europeans
S_VLDL_CE	6:116317092:A:C	A	C	-0.000970111	0.00904236	0.209222	0.330071	-0.0158588	0.0016828	20.3624	0.574997	BBJ1-180K and UKB-EBB Europeans
S_VLDL_CE	6:130396651:G:A	G	A	0.00743356	0.0130822	0.171884	0.885927	0.0119581	0.00177492	10.792	0.677863	BBJ1-180K and UKB-EBB Europeans
S_VLDL_CE	6:135419688:T:C	T	C	0.00468441	0.0087372	0.280571	0.653428	0.0150167	0.00185416	15.2562	0.722675	BBJ1-180K and UKB-EBB Europeans
S_VLDL_CE	6:139834354:AG:A	AG	A	0.00450046	0.00973027	0.250258	0.754631	0.0205368	0.0016823	33.5481	0.415664	BBJ1-180K and UKB-EBB Europeans
S_VLDL_CE	7:1090505:G:A	G	A	-0.00614904	0.0101893	0.237749	0.787974	0.0196959	0.00201518	21.8359	0.783466	BBJ1-180K and UKB-EBB Europeans
S_VLDL_CE	7:17287269:A:T	A	T	-0.012453	0.00874562	0.901417	0.656666	-0.0186921	0.00173408	26.3654	0.357294	BBJ1-180K and UKB-EBB Europeans
S_VLDL_CE	7:21604916:C:G	C	G	-0.0222114	0.00890451	2.03828	0.67625	-0.0332792	0.00199612	61.6784	0.778078	BBJ1-180K and UKB-EBB Europeans
S_VLDL_CE	7:36169203:T:C	T	C	-0.00797703	0.00871333	0.322015	0.643226	-0.0115996	0.00178641	10.0758	0.685478	BBJ1-180K and UKB-EBB Europeans
S_VLDL_CE	7:44581986:T:C	T	C	-0.00507226	0.0084401	0.250451	0.608156	-0.0364153	0.00203877	70.6276	0.787273	BBJ1-180K and UKB-EBB Europeans
S_VLDL_CE	7:73040814:T:G	T	G	0.0546358	0.0139581	4.14718	0.899228	0.0476527	0.00209444	113.863	0.8035	BBJ1-180K and UKB-EBB Europeans
S_VLDL_CE	7:81564122:T:C	T	C	0.0110569	0.010996	0.558272	0.174721	0.0123287	0.00184588	10.6188	0.281262	BBJ1-180K and UKB-EBB Europeans
S_VLDL_CE	7:97915635:T:G	T	G	-0.00517226	0.00932687	0.213402	0.293877	-0.0170026	0.00217015	14.3282	0.178579	BBJ1-180K and UKB-EBB Europeans
S_VLDL_CE	7:116421967:T:C	T	C	-0.0268291	0.0083431	2.84544	0.522775	-0.0117397	0.00167323	11.6421	0.439166	BBJ1-180K and UKB-EBB Europeans
S_VLDL_CE	7:130441884:G:A	G	A	0.0164931	0.00920673	1.24199	0.702766	0.0234064	0.00165903	44.4727	0.507257	BBJ1-180K and UKB-EBB Europeans
S_VLDL_CE	8:19830921:C:T	C	T	0.162365	0.0124795	38.5582	0.872322	0.112983	0.00271028	379.078	0.891632	BBJ1-180K and UKB-EBB Europeans
S_VLDL_CE	8:55422440:C:T	C	T	-0.00589815	0.010483	0.218381	0.802293	-0.0235567	0.00203639	30.2221	0.788394	BBJ1-180K and UKB-EBB Europeans
S_VLDL_CE	8:59392324:G:A	G	A	0.0362477	0.0112874	3.03492	0.164622	0.0268444	0.00173775	53.1077	0.356405	BBJ1-180K and UKB-EBB Europeans
S_VLDL_CE	8:74907295:A:T	A	T	0.00151176	0.0121303	0.0607911	0.860831	0.0112391	0.00187692	8.67287	0.727379	BBJ1-180K and UKB-EBB Europeans
S_VLDL_CE	8:116663898:G:A	G	A	0.0341251	0.00944788	3.21098	0.729497	0.0223773	0.00184849	33.0065	0.716655	BBJ1-180K and UKB-EBB Europeans
S_VLDL_CE	8:126500031:C:G	C	G	0.0366304	0.0110753	3.4301	0.82938	0.0791101	0.00168448	480.715	0.563651	BBJ1-180K and UKB-EBB Europeans
S_VLDL_CE	8:145058986:A:G	A	G	-0.0226865	0.0115011	1.10628	0.845314	-0.0153494	0.00172069	18.3334	0.626424	BBJ1-180K and UKB-EBB Europeans
S_VLDL_CE	9:2608442:C:G	C	G	0.0225672	0.0173413	0.569609	0.937461	-0.0100899	0.00167916	8.72862	0.557454	BBJ1-180K and UKB-EBB Europeans
S_VLDL_CE	9:16876283:G:A	G	A	0.0101356	0.00951773	0.525637	0.736708	0.0175729	0.00169106	24.5678	0.423421	BBJ1-180K and UKB-EBB Europeans
S_VLDL_CE	9:22084310:C:T	C	T	0.0196966	0.00885925	1.505	0.325835	0.0107961	0.00166549	10.0439	0.538752	BBJ1-180K and UKB-EBB Europeans
S_VLDL_CE	9:78713246:G:A	G	A	-0.00471471	0.00971478	0.312361	0.754546	-0.0152817	0.00232804	10.2814	0.85016	BBJ1-180K and UKB-EBB Europeans
S_VLDL_CE	9:112248129:C:A	C	A	0.0339926	0.0103999	3.12273	0.791663	0.0291777	0.00429425	10.9641	0.961095	BBJ1-180K and UKB-EBB Europeans
S_VLDL_CE	9:117912042:C:A	C	A	0.00704152	0.0150417	0.13201	0.915996	0.0118735	0.00187234	9.64297	0.733899	BBJ1-180K and UKB-EBB Europeans
S_VLDL_CE	9:136141870:C:T	C	T	-0.0620196	0.0093256	11.4389	0.728173	-0.0601227	0.00211863	176.423	0.810945	BBJ1-180K and UKB-EBB Europeans
S_VLDL_CE	9:139099073:A:G	A	G	0.0225979	0.00834539	2.08619	0.532431	0.0119651	0.00166678	12.1522	0.476088	BBJ1-180K and UKB-EBB Europeans
S_VLDL_CE	10:17255095:G:A	G	A	-0.0107153	0.00941169	0.719071	0.302901	-0.0113635	0.00169517	10.6913	0.583478	BBJ1-180K and UKB-EBB Europeans
S_VLDL_CE	10:81094125:A:G	A	G	-0.00679104	0.00899248	0.214087	0.68864	-0.0125717	0.00207898	8.83117	0.802379	BBJ1-180K and UKB-EBB Europeans
S_VLDL_CE	10:94839724:G:T	G	T	0.0201344	0.0086357	1.7217	0.375798	0.0275406	0.00166425	60.7836	0.54297	BBJ1-180K and UKB-EBB Europeans
S_VLDL_CE	10:101912194:C:T	C	T	0.00282694	0.0208442	0.0512351	0.958428	-0.0141395	0.00166119	16.7661	0.508995	BBJ1-180K and UKB-EBB Europeans
S_VLDL_CE	10:118398046:C:A	C	A	-0.00915497	0.00926441	0.34659	0.719871	-0.0153021	0.00165868	19.5491	0.480017	BBJ1-180K and UKB-EBB Europeans
S_VLDL_CE	10:124686656:T:C	T	C	-0.00734754	0.0083429	0.538969	0.447417	-0.0127876	0.00168974	13.4207	0.411218	BBJ1-180K and UKB-EBB Europeans
S_VLDL_CE	10:126348274:A:G	A	G	0.0214217	0.00873876	1.76049	0.647463	0.0121843	0.00166229	12.6374	0.48306	BBJ1-180K and UKB-EBB Europeans
S_VLDL_CE	11:5701074:C:A	C	A	-0.0422096	0.0187914	1.79224	0.948572	-0.034187	0.0032592	25.0148	0.928704	BBJ1-180K and UKB-EBB Europeans
S_VLDL_CE	11:10342711:A:G	A	G	0.0197391	0.0217192	0.277104	0.961268	0.0128958	0.0017032	13.433	0.590764	BBJ1-180K and UKB-EBB Europeans
S_VLDL_CE	11:32111418:A:G	A	G	-0.0113344	0.0116544	0.355516	0.846497	-0.0140911	0.00233834	8.77484	0.849563	BBJ1-180K and UKB-EBB Europeans
S_VLDL_CE	11:47247621:G:A	G	A	-0.0336708	0.00963771	3.49848	0.735461	-0.0239575	0.00205084	30.8016	0.207515	BBJ1-180K and UKB-EBB Europeans
S_VLDL_CE	11:66302743:C:T	C	T	-0.00365643	0.00968754	0.138671	0.752984	0.0199916	0.00188076	25.663	0.731021	BBJ1-180K and UKB-EBB Europeans
S_VLDL_CE	11:75455373:A:T	A	T	-0.0166105	0.00900629	1.20216	0.682042	-0.016776	0.00218595	13.7795	0.825057	BBJ1-180K and UKB-EBB Europeans
S_VLDL_CE	11:78043431:A:C	A	C	0.022738	0.00850484	2.24598	0.558686	0.0155146	0.00222598	11.4984	0.833209	BBJ1-180K and UKB-EBB Europeans
S_VLDL_CE	11:116648917:G:C	G	C	0.161309	0.00952219	63.5251	0.27178	0.170048	0.00244619	1051.28	0.133737	BBJ1-180K and UKB-EBB Europeans
S_VLDL_CE	11:126225876:C:G	C	G	-0.0426309	0.0129963	2.77341	0.877953	-0.0546361	0.00324013	63.0696	0.928326	BBJ1-180K and UKB-EBB Europeans
S_VLDL_CE	12:623129:A:G	A	G	-0.0257875	0.0238635	0.782319	0.966966	-0.0117272	0.00187385	9.40996	0.731316	BBJ1-180K and UKB-EBB Europeans
S_VLDL_CE	12:9202753:A:G	A	G	-0.0156822	0.0198219	0.432427	0.952586	-0.0113767	0.00171475	10.4877	0.625103	BBJ1-180K and UKB-EBB Europeans
S_VLDL_CE	12:20470199:A:G	A	G	0.0203105	0.0107262	1.40206	0.802703	0.0167578	0.00209413	14.913	0.804063	BBJ1-180K and UKB-EBB Europeans
S_VLDL_CE	12:57844049:C:T	C	T	-0.00371046	0.0152948	0.044348	0.91809	0.0286478	0.001944	48.4252	0.761041	BBJ1-180K and UKB-EBB Europeans
S_VLDL_CE	12:89929953:G:A	G	A	-0.0154219	0.0113046	0.802374	0.8289	-0.0139964	0.00173643	15.119	0.650204	BBJ1-180K and UKB-EBB Europeans
S_VLDL_CE	12:124419728:C:T	C	T	-0.0120853	0.0114111	0.53034	0.841196	0.0280128	0.00175983	56.3223	0.667553	BBJ1-180K and UKB-EBB Europeans
S_VLDL_CE	13:114544024:T:C	T	C	-0.00345138	0.0103899	0.107641	0.775243	-0.0279812	0.00181723	52.7708	0.702226	BBJ1-180K and UKB-EBB Europeans
S_VLDL_CE	14:24872209:T:C	T	C	0.0229525	0.0175761	0.804256	0.0684388	0.0180698	0.00166326	26.7671	0.467322	BBJ1-180K and UKB-EBB Europeans
S_VLDL_CE	14:64233717:A:G	A	G	-0.0142739	0.017212	0.300276	0.937364	-0.0223302	0.00229635	21.6238	0.845185	BBJ1-180K and UKB-EBB Europeans
S_VLDL_CE	14:70798289:T:A	T	A	0.010806	0.0115258	0.414288	0.842078	-0.0122621	0.00170813	12.1525	0.621528	BBJ1-180K and UKB-EBB Europeans
S_VLDL_CE	14:73616095:A:T	A	T	-0.0383073	0.0175714	1.57835	0.941213	0.0171139	0.00264139	10.035	0.889022	BBJ1-180K and UKB-EBB Europeans
S_VLDL_CE	15:58678720:T:C	T	C	0.0431052	0.00843282	6.80227	0.429747	0.0740579	0.00176277	384.993	0.337134	BBJ1-180K and UKB-EBB Europeans
S_VLDL_CE	15:75125645:A:C	A	C	0.0044499	0.0105107	0.269882	0.806961	-0.0137574	0.00168292	15.5279	0.442173	BBJ1-180K and UKB-EBB Europeans
S_VLDL_CE	16:696111:G:C	G	C	0.0113782	0.0234778	0.174119	0.966638	-0.0154178	0.0022385	11.246	0.828292	BBJ1-180K and UKB-EBB Europeans
S_VLDL_CE	16:4676972:G:A	G	A	-0.00817201	0.0160681	0.204368	0.926793	-0.0130655	0.00211347	9.19871	0.806933	BBJ1-180K and UKB-EBB Europeans
S_VLDL_CE	16:11706100:G:A	G	A	-0.00524836	0.00867792	0.31103	0.595587	-0.023113	0.00305154	13.4421	0.91836	BBJ1-180K and UKB-EBB Europeans
S_VLDL_CE	16:72101525:C:G	C	G	-0.0345628	0.00869734	3.92421	0.61829	-0.0445279	0.00212621	96.6572	0.809682	BBJ1-180K and UKB-EBB Europeans
S_VLDL_CE	16:81534790:T:C	T	C	0.0200773	0.00887716	1.74416	0.32534	0.0247157	0.00183072	40.8088	0.294981	BBJ1-180K and UKB-EBB Europeans
S_VLDL_CE	16:83980529:C:G	C	G	0.00373543	0.0100291	0.0759387	0.254536	0.0176573	0.00168224	25.0464	0.529862	BBJ1-180K and UKB-EBB Europeans
S_VLDL_CE	16:88565726:T:C	T	C	-0.02503	0.0192265	0.81856	0.948364	-0.0342954	0.00409724	16.2408	0.954784	BBJ1-180K and UKB-EBB Europeans
S_VLDL_CE	17:1639965:G:A	G	A	0.00272006	0.0109675	0.0421215	0.822623	-0.0168456	0.00199779	16.4693	0.779513	BBJ1-180K and UKB-EBB Europeans
S_VLDL_CE	17:17455192:G:A	G	A	-0.00586322	0.0136755	0.308879	0.896281	-0.0215468	0.00248984	17.303	0.872754	BBJ1-180K and UKB-EBB Europeans
S_VLDL_CE	17:29626298:A:AAAAT	A	AAAAT	-0.0169651	0.00846594	1.06254	0.543969	0.0141736	0.00178801	14.6489	0.679677	BBJ1-180K and UKB-EBB Europeans
S_VLDL_CE	17:45662383:T:C	T	C	0.0140582	0.0088503	0.993519	0.361585	0.021371	0.00166007	37.1978	0.479921	BBJ1-180K and UKB-EBB Europeans
S_VLDL_CE	17:73878654:A:C	A	C	0.0103544	0.0091147	0.694692	0.700017	0.0159966	0.00182155	17.7938	0.702949	BBJ1-180K and UKB-EBB Europeans
S_VLDL_CE	18:57872989:A:G	A	G	-0.0259806	0.0114321	1.30562	0.841048	-0.012178	0.00192883	9.56468	0.75199	BBJ1-180K and UKB-EBB Europeans
S_VLDL_CE	18:74981730:C:T	C	T	-0.0490777	0.0158985	2.64232	0.924682	-0.0243813	0.00393342	9.2441	0.953972	BBJ1-180K and UKB-EBB Europeans
S_VLDL_CE	19:11198187:C:T	C	T	0.0419614	0.0211337	1.1298	0.958615	0.134529	0.00273915	525.581	0.893716	BBJ1-180K and UKB-EBB Europeans
S_VLDL_CE	19:19379549:C:T	C	T	-0.00559559	0.0153993	0.0801452	0.920744	0.0961444	0.00322347	194.75	0.926863	BBJ1-180K and UKB-EBB Europeans
S_VLDL_CE	19:33887160:A:C	A	C	-0.0164343	0.0129277	0.72763	0.880574	0.0127819	0.00167218	13.676	0.50961	BBJ1-180K and UKB-EBB Europeans
S_VLDL_CE	19:35549122:C:T	C	T	-0.0061361	0.0269423	0.129041	0.974999	-0.0253833	0.00230104	27.5683	0.839654	BBJ1-180K and UKB-EBB Europeans
S_VLDL_CE	19:45412079:C:T	C	T	0.0371464	0.0201132	1.11281	0.953286	0.181884	0.00298848	806.229	0.914774	BBJ1-180K and UKB-EBB Europeans
S_VLDL_CE	20:3957623:G:A	G	A	0.0062189	0.0112934	0.15641	0.838017	-0.0159029	0.00247	9.91821	0.870624	BBJ1-180K and UKB-EBB Europeans
S_VLDL_CE	20:5530491:T:C	T	C	0.0199685	0.00951769	1.40277	0.736459	0.0186526	0.00210857	18.0427	0.801547	BBJ1-180K and UKB-EBB Europeans
S_VLDL_CE	20:34124336:A:C	A	C	0.00613703	0.0132415	0.0954471	0.887601	0.0268605	0.0024967	26.2667	0.872898	BBJ1-180K and UKB-EBB Europeans
S_VLDL_CE	20:52540606:T:C	T	C	-0.0138461	0.00850141	1.04706	0.398926	-0.0143074	0.00166719	17.0295	0.4723	BBJ1-180K and UKB-EBB Europeans
S_VLDL_CE	20:56137834:A:G	A	G	0.0428579	0.0240559	1.15628	0.968977	-0.0114604	0.00166713	11.2057	0.513927	BBJ1-180K and UKB-EBB Europeans
S_VLDL_CE	20:62711459:C:T	C	T	0.0138495	0.00908526	1.01139	0.320742	0.0165357	0.00166839	22.4293	0.503163	BBJ1-180K and UKB-EBB Europeans
S_VLDL_CE	21:40699313:A:G	A	G	-0.00903943	0.0084232	0.610029	0.477274	-0.0139179	0.00168974	15.752	0.410722	BBJ1-180K and UKB-EBB Europeans
S_VLDL_CE	22:38601430:C:CCT	C	CCT	-0.0111569	0.0087585	0.864654	0.354536	-0.0150871	0.00168605	18.442	0.410303	BBJ1-180K and UKB-EBB Europeans
S_VLDL_CE	22:44324855:G:A	G	A	-0.0282073	0.00841483	3.11138	0.545795	-0.0170215	0.00202102	16.4326	0.785985	BBJ1-180K and UKB-EBB Europeans
S_VLDL_CE	22:50866353:A:G	A	G	-0.0112748	0.00923786	0.850577	0.296985	-0.0123737	0.00179262	11.2918	0.685364	BBJ1-180K and UKB-EBB Europeans
S_VLDL_FC	1:10796547:G:A	G	A	0.0203308	0.00905871	1.6244	0.329646	0.011938	0.00174657	11.0866	0.637739	BBJ1-180K and UKB-EBB Europeans
S_VLDL_FC	1:16509671:T:C	T	C	-0.0249766	0.0126996	1.2044	0.13026	-0.0148533	0.00175098	16.6582	0.359091	BBJ1-180K and UKB-EBB Europeans
S_VLDL_FC	1:45250007:C:G	C	G	-0.0280401	0.0105384	2.13163	0.807111	-0.0144578	0.00209212	11.3164	0.798798	BBJ1-180K and UKB-EBB Europeans
S_VLDL_FC	1:63015199:A:T	A	T	0.0652893	0.0118268	7.56271	0.855507	0.0602361	0.00177885	250.622	0.663934	BBJ1-180K and UKB-EBB Europeans
S_VLDL_FC	1:66216575:G:A	G	A	-0.0218466	0.0134796	0.864688	0.119265	-0.0118281	0.00190269	9.29378	0.26817	BBJ1-180K and UKB-EBB Europeans
S_VLDL_FC	1:109817192:A:G	A	G	0.0704388	0.0157626	4.8047	0.924924	0.0891616	0.00200477	431.265	0.774988	BBJ1-180K and UKB-EBB Europeans
S_VLDL_FC	1:150958836:A:G	A	G	0.0143521	0.0199568	0.428695	0.954856	0.0179338	0.00230621	14.1269	0.843041	BBJ1-180K and UKB-EBB Europeans
S_VLDL_FC	1:178496241:C:T	C	T	0.00825055	0.0089061	0.402454	0.653116	0.0116693	0.00190711	9.02562	0.734498	BBJ1-180K and UKB-EBB Europeans
S_VLDL_FC	1:182140185:C:G	C	G	-0.0264116	0.00953106	2.24644	0.742275	-0.0152241	0.00178716	16.7918	0.673714	BBJ1-180K and UKB-EBB Europeans
S_VLDL_FC	1:198990494:G:A	G	A	0.00611596	0.0108824	0.189976	0.823528	0.0119487	0.00187032	9.77619	0.722862	BBJ1-180K and UKB-EBB Europeans
S_VLDL_FC	1:230295307:C:G	C	G	0.0229434	0.0101607	1.62436	0.786794	0.0196186	0.00172247	29.3279	0.386109	BBJ1-180K and UKB-EBB Europeans
S_VLDL_FC	2:21232195:G:A	G	A	-0.0782629	0.0199013	3.95372	0.95536	-0.091367	0.00167938	644.569	0.490098	BBJ1-180K and UKB-EBB Europeans
S_VLDL_FC	2:27730940:T:C	T	C	0.0525688	0.00836222	9.63398	0.550916	0.0561086	0.00172465	231.444	0.387952	BBJ1-180K and UKB-EBB Europeans
S_VLDL_FC	2:62939397:G:A	G	A	0.0183639	0.00993431	1.24523	0.777731	0.0226618	0.00181958	34.8782	0.691274	BBJ1-180K and UKB-EBB Europeans
S_VLDL_FC	2:109116699:G:A	G	A	-0.0214345	0.0154052	0.80703	0.920368	-0.0144771	0.00225717	9.84796	0.834723	BBJ1-180K and UKB-EBB Europeans
S_VLDL_FC	2:113841030:A:G	A	G	-0.00580582	0.0184337	0.122709	0.946796	0.0134262	0.00175391	13.7137	0.631475	BBJ1-180K and UKB-EBB Europeans
S_VLDL_FC	2:135597628:T:G	T	G	0.00849674	0.00910565	0.520978	0.351014	-0.0115677	0.00175504	10.3601	0.598092	BBJ1-180K and UKB-EBB Europeans
S_VLDL_FC	2:165501927:T:TG	T	TG	-0.00078319	0.0141933	0.0880875	0.898466	0.0180011	0.00170846	25.2317	0.59288	BBJ1-180K and UKB-EBB Europeans
S_VLDL_FC	2:203313638:T:C	T	C	0.00166362	0.017463	0.00846707	0.939771	-0.0199391	0.00189441	25.1799	0.732628	BBJ1-180K and UKB-EBB Europeans
S_VLDL_FC	2:211540507:C:A	C	A	-0.0118195	0.0120931	0.444443	0.850576	-0.0115318	0.00180715	9.7552	0.685339	BBJ1-180K and UKB-EBB Europeans
S_VLDL_FC	2:227100490:A:G	A	G	-0.031665	0.0149285	1.45916	0.0920011	-0.0124097	0.00174683	11.9169	0.359352	BBJ1-180K and UKB-EBB Europeans
S_VLDL_FC	2:234679549:T:C	T	C	-0.0322091	0.0127932	1.77052	0.877628	-0.0204594	0.00280896	12.4882	0.898913	BBJ1-180K and UKB-EBB Europeans
S_VLDL_FC	2:242237902:C:T	C	T	-0.0022349	0.00837514	0.0589675	0.531273	0.0135323	0.00173697	14.1764	0.631279	BBJ1-180K and UKB-EBB Europeans
S_VLDL_FC	3:24520283:A:G	A	G	-0.00290073	0.00829966	0.0577284	0.527214	0.0111916	0.00181892	9.11874	0.320431	BBJ1-180K and UKB-EBB Europeans
S_VLDL_FC	3:32535382:A:G	A	G	-0.0099134	0.0188103	0.282718	0.948151	0.0240351	0.0031116	13.9492	0.920151	BBJ1-180K and UKB-EBB Europeans
S_VLDL_FC	3:37017798:C:G	C	G	0.0195053	0.0114502	1.02162	0.845719	0.0103577	0.00168191	9.13345	0.558235	BBJ1-180K and UKB-EBB Europeans
S_VLDL_FC	3:52537969:T:C	T	C	-0.011455	0.0322219	0.0722374	0.0204395	-0.0232623	0.00321658	12.3225	0.073639	BBJ1-180K and UKB-EBB Europeans
S_VLDL_FC	3:58463689:TC:T	TC	T	-0.0012926	0.0106068	0.0282586	0.209887	-0.0157839	0.00170408	19.6993	0.398688	BBJ1-180K and UKB-EBB Europeans
S_VLDL_FC	3:69802902:G:A	G	A	-0.0118909	0.00931739	0.723495	0.447429	-0.0151195	0.00173818	17.4732	0.364071	BBJ1-180K and UKB-EBB Europeans
S_VLDL_FC	3:155475463:C:T	C	T	-0.0111195	0.00830578	0.729911	0.474327	-0.0114219	0.00179113	9.74308	0.682328	BBJ1-180K and UKB-EBB Europeans
S_VLDL_FC	3:170727218:G:A	G	A	0.00590466	0.0283992	0.00573954	0.978384	-0.0246662	0.00287101	17.0663	0.906591	BBJ1-180K and UKB-EBB Europeans
S_VLDL_FC	4:3443931:A:G	A	G	0.0281992	0.00843699	2.80428	0.546955	0.0255232	0.00173013	48.5262	0.376999	BBJ1-180K and UKB-EBB Europeans
S_VLDL_FC	4:40428010:T:C	T	C	-0.00333152	0.00838193	0.181998	0.430675	-0.0148487	0.00196579	13.3731	0.24259	BBJ1-180K and UKB-EBB Europeans
S_VLDL_FC	4:81181072:A:T	A	T	0.0113961	0.00914628	0.766541	0.704244	0.0125696	0.00179973	11.5428	0.688877	BBJ1-180K and UKB-EBB Europeans
S_VLDL_FC	4:87985166:C:T	C	T	-0.0215531	0.00866687	1.76941	0.631656	-0.02114	0.00171669	34.1203	0.614945	BBJ1-180K and UKB-EBB Europeans
S_VLDL_FC	4:124793250:G:C	G	C	0.0243441	0.0238188	0.540699	0.968597	-0.016501	0.00263588	9.41501	0.887756	BBJ1-180K and UKB-EBB Europeans
S_VLDL_FC	4:148988399:C:G	C	G	-0.035555	0.0114868	2.91677	0.161632	-0.0132229	0.00194584	10.9668	0.246309	BBJ1-180K and UKB-EBB Europeans
S_VLDL_FC	5:35989989:A:G	A	G	0.00820348	0.00943275	0.455196	0.734034	0.0143748	0.00238164	8.80045	0.857196	BBJ1-180K and UKB-EBB Europeans
S_VLDL_FC	5:55861894:G:A	G	A	-0.0112244	0.0141494	0.394238	0.905247	-0.0262335	0.0021882	32.3897	0.819328	BBJ1-180K and UKB-EBB Europeans
S_VLDL_FC	5:71947707:AT:A	AT	A	0.0042488	0.0103454	0.24911	0.792451	0.0168864	0.00201365	16.2983	0.780219	BBJ1-180K and UKB-EBB Europeans
S_VLDL_FC	5:74656539:T:C	T	C	-0.0368223	0.00827396	5.42618	0.485319	-0.0554725	0.0016938	234.522	0.587059	BBJ1-180K and UKB-EBB Europeans
S_VLDL_FC	5:118701073:C:T	C	T	-0.0161594	0.014037	0.656287	0.901716	0.0117682	0.00185631	9.63756	0.719453	BBJ1-180K and UKB-EBB Europeans
S_VLDL_FC	5:122827953:A:G	A	G	-0.00891396	0.00906047	0.467252	0.306288	0.0163975	0.00167494	21.905	0.541614	BBJ1-180K and UKB-EBB Europeans
S_VLDL_FC	5:141911176:G:A	G	A	-0.0111635	0.0123973	0.525861	0.870217	-0.0193091	0.0025365	13.5704	0.876735	BBJ1-180K and UKB-EBB Europeans
S_VLDL_FC	5:149443298:C:T	C	T	-0.018067	0.00830315	1.37804	0.48285	-0.0132493	0.00192574	11.2233	0.25733	BBJ1-180K and UKB-EBB Europeans
S_VLDL_FC	5:156391628:T:C	T	C	-0.0493732	0.0109997	5.47059	0.185134	-0.0438667	0.00172655	141.677	0.368898	BBJ1-180K and UKB-EBB Europeans
S_VLDL_FC	6:16134247:C:T	C	T	0.038625	0.0259116	0.907976	0.0307068	0.0199418	0.00167933	31.7963	0.52346	BBJ1-180K and UKB-EBB Europeans
S_VLDL_FC	6:43757896:C:A	C	A	-0.0177201	0.00829726	1.53119	0.458267	-0.0180787	0.00166993	26.5864	0.515965	BBJ1-180K and UKB-EBB Europeans
S_VLDL_FC	6:52622814:C:T	C	T	0.0511695	0.0127292	4.39586	0.133042	0.0183141	0.00175328	24.8139	0.348304	BBJ1-180K and UKB-EBB Europeans
S_VLDL_FC	6:106374015:C:A	C	A	-0.00136612	0.00827545	0.0435575	0.474875	0.0139804	0.00168941	15.8925	0.563113	BBJ1-180K and UKB-EBB Europeans
S_VLDL_FC	6:116317092:A:C	A	C	-0.00438173	0.00900904	0.38757	0.330047	-0.0182783	0.00169182	26.4817	0.574997	BBJ1-180K and UKB-EBB Europeans
S_VLDL_FC	6:130396651:G:A	G	A	0.00659354	0.0130337	0.159506	0.885896	0.0116553	0.00178459	10.1852	0.677863	BBJ1-180K and UKB-EBB Europeans
S_VLDL_FC	6:135419688:T:C	T	C	0.00752644	0.00870507	0.463294	0.653451	0.0155775	0.00186382	16.1946	0.722675	BBJ1-180K and UKB-EBB Europeans
S_VLDL_FC	6:139834354:AG:A	AG	A	0.00110991	0.00969513	0.0436577	0.754649	0.0169774	0.00169142	22.9812	0.415664	BBJ1-180K and UKB-EBB Europeans
S_VLDL_FC	7:1034322:C:T	C	T	-0.01363	0.0100766	0.635024	0.780349	0.0187534	0.00213954	17.7293	0.812411	BBJ1-180K and UKB-EBB Europeans
S_VLDL_FC	7:17287269:A:T	A	T	-0.0139192	0.00871443	0.945975	0.65663	-0.0152367	0.00174337	17.6317	0.357294	BBJ1-180K and UKB-EBB Europeans
S_VLDL_FC	7:21604916:C:G	C	G	-0.0240147	0.00887302	2.36956	0.676267	-0.0348817	0.00200636	66.974	0.778078	BBJ1-180K and UKB-EBB Europeans
S_VLDL_FC	7:44581986:T:C	T	C	-0.00240261	0.00841047	0.137906	0.60817	-0.0371705	0.00204811	72.8811	0.787273	BBJ1-180K and UKB-EBB Europeans
S_VLDL_FC	7:73022746:G:A	G	A	0.0518214	0.0140304	3.75936	0.902266	0.0461699	0.00248131	76.5503	0.870666	BBJ1-180K and UKB-EBB Europeans
S_VLDL_FC	7:81552011:T:C	T	C	0.00836435	0.0113991	0.447926	0.164389	0.0133562	0.00191243	11.5419	0.257736	BBJ1-180K and UKB-EBB Europeans
S_VLDL_FC	7:97915635:T:G	T	G	-0.00740433	0.00929239	0.346729	0.294014	-0.0174269	0.00218212	14.8565	0.178579	BBJ1-180K and UKB-EBB Europeans
S_VLDL_FC	7:116421967:T:C	T	C	-0.0281773	0.00831411	3.3566	0.522694	-0.0108182	0.00168212	9.89782	0.439166	BBJ1-180K and UKB-EBB Europeans
S_VLDL_FC	7:130441884:G:A	G	A	0.0158413	0.00917335	1.16602	0.702796	0.0177372	0.00166777	25.6899	0.507257	BBJ1-180K and UKB-EBB Europeans
S_VLDL_FC	8:19830921:C:T	C	T	0.144398	0.0124354	30.3955	0.872351	0.0831091	0.00272295	203.872	0.891632	BBJ1-180K and UKB-EBB Europeans
S_VLDL_FC	8:55422440:C:T	C	T	-0.0104787	0.0104439	0.460087	0.802262	-0.0246017	0.00204398	32.6394	0.788394	BBJ1-180K and UKB-EBB Europeans
S_VLDL_FC	8:59392324:G:A	G	A	0.0388329	0.011245	3.38625	0.164645	0.0276595	0.00174403	55.9178	0.356405	BBJ1-180K and UKB-EBB Europeans
S_VLDL_FC	8:116663898:G:A	G	A	0.0376541	0.00941397	3.95444	0.729559	0.0234489	0.0018555	35.8822	0.716655	BBJ1-180K and UKB-EBB Europeans
S_VLDL_FC	8:126500031:C:G	C	G	0.0349813	0.0110343	3.10715	0.829399	0.0702037	0.00169075	376.098	0.563651	BBJ1-180K and UKB-EBB Europeans
S_VLDL_FC	8:145058986:A:G	A	G	-0.0269135	0.0114609	1.54275	0.845387	-0.0168502	0.00172735	21.7552	0.626424	BBJ1-180K and UKB-EBB Europeans
S_VLDL_FC	9:2640759:A:G	A	G	-0.00608532	0.0144372	0.308997	0.909117	0.0208743	0.00335287	9.3196	0.932935	BBJ1-180K and UKB-EBB Europeans
S_VLDL_FC	9:16903366:G:A	G	A	0.00530475	0.00955575	0.242313	0.738354	0.0167054	0.00170348	21.9768	0.419373	BBJ1-180K and UKB-EBB Europeans
S_VLDL_FC	9:22084310:C:T	C	T	0.0183368	0.00882668	1.3407	0.32576	0.0124329	0.00167483	12.9425	0.538752	BBJ1-180K and UKB-EBB Europeans
S_VLDL_FC	9:78713246:G:A	G	A	-0.00722546	0.00967808	0.408141	0.754545	-0.0142612	0.00234038	8.95685	0.85016	BBJ1-180K and UKB-EBB Europeans
S_VLDL_FC	9:100556109:A:G	A	G	-0.0142115	0.0188066	0.390353	0.0504945	-0.0110538	0.00175577	9.51424	0.342017	BBJ1-180K and UKB-EBB Europeans
S_VLDL_FC	9:107661742:A:C	A	C	0.0210566	0.009134	1.68419	0.716314	0.0176889	0.00195306	18.8726	0.755083	BBJ1-180K and UKB-EBB Europeans
S_VLDL_FC	9:112277740:A:C	A	C	0.023312	0.00904499	2.05355	0.699148	0.0106967	0.00167792	9.73751	0.448319	BBJ1-180K and UKB-EBB Europeans
S_VLDL_FC	9:131670457:T:C	T	C	-0.0121888	0.00952943	0.679326	0.748011	0.0159911	0.00230676	11.3828	0.83725	BBJ1-180K and UKB-EBB Europeans
S_VLDL_FC	9:136141870:C:T	C	T	-0.0607505	0.00928865	10.7639	0.728122	-0.0602455	0.00213013	175.246	0.810945	BBJ1-180K and UKB-EBB Europeans
S_VLDL_FC	9:139099073:A:G	A	G	0.0188411	0.00831411	1.62235	0.532442	0.0122601	0.00167605	12.5889	0.476088	BBJ1-180K and UKB-EBB Europeans
S_VLDL_FC	10:17259772:C:T	C	T	-0.0124028	0.00917607	0.886992	0.304362	-0.0139064	0.00169332	15.6644	0.589399	BBJ1-180K and UKB-EBB Europeans
S_VLDL_FC	10:94839724:G:T	G	T	0.0152596	0.00860395	1.15132	0.375845	0.0239164	0.00167315	45.6241	0.54297	BBJ1-180K and UKB-EBB Europeans
S_VLDL_FC	10:101912194:C:T	C	T	9.50533e-05	0.0207763	0.0109427	0.958475	-0.0159673	0.00167016	20.9304	0.508995	BBJ1-180K and UKB-EBB Europeans
S_VLDL_FC	10:118398046:C:A	C	A	-0.00917698	0.00922895	0.390972	0.719765	-0.0128575	0.00166757	13.9014	0.480017	BBJ1-180K and UKB-EBB Europeans
S_VLDL_FC	10:124686656:T:C	T	C	-0.00657197	0.00831207	0.450297	0.447523	-0.0144794	0.00169897	16.8063	0.411218	BBJ1-180K and UKB-EBB Europeans
S_VLDL_FC	10:126348274:A:G	A	G	0.0204581	0.00870541	1.62242	0.647334	0.011029	0.00167119	10.3845	0.48306	BBJ1-180K and UKB-EBB Europeans
S_VLDL_FC	11:5701074:C:A	C	A	-0.0446513	0.0187256	1.8364	0.948583	-0.0310157	0.00327127	20.5997	0.928704	BBJ1-180K and UKB-EBB Europeans
S_VLDL_FC	11:10342711:A:G	A	G	0.018679	0.0216434	0.270908	0.961277	0.0117129	0.00171019	11.1283	0.590764	BBJ1-180K and UKB-EBB Europeans
S_VLDL_FC	11:18638712:A:T	A	T	-0.0193375	0.00836061	1.586	0.53392	-0.0189746	0.00185626	23.801	0.282855	BBJ1-180K and UKB-EBB Europeans
S_VLDL_FC	11:61551927:A:C	A	C	0.0117833	0.00857513	0.779669	0.611721	0.0234233	0.00175046	40.1088	0.647298	BBJ1-180K and UKB-EBB Europeans
S_VLDL_FC	11:78043431:A:C	A	C	0.0207467	0.0084741	2.11635	0.558714	0.0156424	0.00223426	11.5953	0.833209	BBJ1-180K and UKB-EBB Europeans
S_VLDL_FC	11:116648917:G:C	G	C	0.144786	0.00948934	51.6399	0.271847	0.144082	0.00245591	749.261	0.133737	BBJ1-180K and UKB-EBB Europeans
S_VLDL_FC	11:126227723:G:T	G	T	-0.0286116	0.0108303	1.99324	0.816615	-0.0507721	0.00324413	54.4818	0.927916	BBJ1-180K and UKB-EBB Europeans
S_VLDL_FC	12:623129:A:G	A	G	-0.0332231	0.0237599	1.0096	0.966917	-0.0125086	0.00188365	10.5053	0.731316	BBJ1-180K and UKB-EBB Europeans
S_VLDL_FC	12:9202753:A:G	A	G	-0.0183435	0.019747	0.493426	0.952578	-0.0132778	0.00172367	13.8771	0.625103	BBJ1-180K and UKB-EBB Europeans
S_VLDL_FC	12:57844049:C:T	C	T	-0.000195069	0.015237	0.0519055	0.918075	0.0238059	0.00195454	33.3998	0.761041	BBJ1-180K and UKB-EBB Europeans
S_VLDL_FC	12:89929953:G:A	G	A	-0.0162148	0.011263	0.851238	0.828932	-0.0130731	0.00174557	13.1596	0.650204	BBJ1-180K and UKB-EBB Europeans
S_VLDL_FC	12:121419926:T:C	T	C	-0.0389543	0.00837318	5.3221	0.534328	-0.0229003	0.00177672	37.2851	0.67142	BBJ1-180K and UKB-EBB Europeans
S_VLDL_FC	13:51095908:G:A	G	A	-0.00410932	0.00921357	0.253979	0.278723	-0.0107526	0.00177665	8.84504	0.673354	BBJ1-180K and UKB-EBB Europeans
S_VLDL_FC	13:111039070:A:G	A	G	0.000217534	0.00847605	0.074446	0.440066	-0.0105113	0.00171154	9.08727	0.387785	BBJ1-180K and UKB-EBB Europeans
S_VLDL_FC	13:114544024:T:C	T	C	-0.000535748	0.0103523	0.0123481	0.775289	-0.0279825	0.00182736	52.2038	0.702226	BBJ1-180K and UKB-EBB Europeans
S_VLDL_FC	14:24871926:C:T	C	T	-0.0301396	0.01843	1.07685	0.944506	-0.0191558	0.00168562	29.2004	0.561847	BBJ1-180K and UKB-EBB Europeans
S_VLDL_FC	14:64233717:A:G	A	G	-0.00415219	0.0171517	0.0909764	0.937397	-0.0188729	0.00230964	15.5159	0.845185	BBJ1-180K and UKB-EBB Europeans
S_VLDL_FC	14:70798289:T:A	T	A	0.00983382	0.0114783	0.397095	0.841982	-0.0136327	0.00171763	14.6835	0.621528	BBJ1-180K and UKB-EBB Europeans
S_VLDL_FC	14:73616095:A:T	A	T	-0.0440723	0.0175031	1.93799	0.941189	0.0179574	0.0026563	10.8611	0.889022	BBJ1-180K and UKB-EBB Europeans
S_VLDL_FC	15:49749735:C:T	C	T	0.0154651	0.00983807	0.873653	0.752607	0.0113595	0.0017066	10.5514	0.60119	BBJ1-180K and UKB-EBB Europeans
S_VLDL_FC	15:58678720:T:C	T	C	0.0149023	0.0084027	1.2248	0.429912	0.0471624	0.00176922	155.83	0.337134	BBJ1-180K and UKB-EBB Europeans
S_VLDL_FC	15:75125645:A:C	A	C	0.00669354	0.0104743	0.341826	0.807024	-0.0144231	0.00168874	16.8748	0.442173	BBJ1-180K and UKB-EBB Europeans
S_VLDL_FC	16:696111:G:C	G	C	0.0219235	0.0233987	0.431815	0.966645	-0.0145532	0.00224193	10.0704	0.828292	BBJ1-180K and UKB-EBB Europeans
S_VLDL_FC	16:11706100:G:A	G	A	-0.00697299	0.00864753	0.443062	0.595604	-0.0222193	0.00305422	12.4602	0.91836	BBJ1-180K and UKB-EBB Europeans
S_VLDL_FC	16:72101525:C:G	C	G	-0.0366871	0.00866751	4.58687	0.618367	-0.0459372	0.0021289	102.538	0.809682	BBJ1-180K and UKB-EBB Europeans
S_VLDL_FC	16:81534790:T:C	T	C	0.0145795	0.00884638	1.05718	0.325277	0.0169001	0.00183342	19.5182	0.294981	BBJ1-180K and UKB-EBB Europeans
S_VLDL_FC	16:83980529:C:G	C	G	0.0109914	0.00999451	0.457704	0.254551	0.0201439	0.00168451	32.2308	0.529862	BBJ1-180K and UKB-EBB Europeans
S_VLDL_FC	16:88565726:T:C	T	C	-0.0277633	0.0191615	1.00773	0.948376	-0.035279	0.00410079	17.1098	0.954784	BBJ1-180K and UKB-EBB Europeans
S_VLDL_FC	17:1639965:G:A	G	A	-0.00400619	0.0109255	0.204003	0.822571	-0.015929	0.00200824	14.6655	0.779513	BBJ1-180K and UKB-EBB Europeans
S_VLDL_FC	17:29626298:A:AAAAT	A	AAAAT	-0.0121948	0.00843426	0.674774	0.544017	0.0154212	0.00179697	17.0295	0.679677	BBJ1-180K and UKB-EBB Europeans
S_VLDL_FC	17:45662383:T:C	T	C	0.015163	0.00881635	1.08504	0.361523	0.0242465	0.00166886	47.099	0.479921	BBJ1-180K and UKB-EBB Europeans
S_VLDL_FC	17:73878654:A:C	A	C	0.00823563	0.00907981	0.50979	0.699915	0.0152384	0.00183159	16.0547	0.702949	BBJ1-180K and UKB-EBB Europeans
S_VLDL_FC	17:76375095:A:G	A	G	0.00392092	0.00890991	0.230398	0.66535	-0.011289	0.00167904	10.7509	0.486782	BBJ1-180K and UKB-EBB Europeans
S_VLDL_FC	19:11198187:C:T	C	T	0.0506276	0.0210581	1.56188	0.958624	0.149227	0.00277252	630.898	0.893716	BBJ1-180K and UKB-EBB Europeans
S_VLDL_FC	19:19379549:C:T	C	T	0.0119572	0.0153454	0.437846	0.920781	0.114499	0.00326119	269.32	0.926863	BBJ1-180K and UKB-EBB Europeans
S_VLDL_FC	19:33887160:A:C	A	C	-0.0107118	0.0128804	0.380212	0.880569	0.0105048	0.00169136	9.27816	0.50961	BBJ1-180K and UKB-EBB Europeans
S_VLDL_FC	19:35549122:C:T	C	T	-0.0152137	0.0268459	0.270139	0.975005	-0.0244533	0.00232884	25.0645	0.839654	BBJ1-180K and UKB-EBB Europeans
S_VLDL_FC	19:45412079:C:T	C	T	0.141196	0.0200449	11.6102	0.953315	0.298421	0.0030217	2120.01	0.914774	BBJ1-180K and UKB-EBB Europeans
S_VLDL_FC	20:5530491:T:C	T	C	0.0198677	0.00948268	1.45908	0.736537	0.0191854	0.00212076	18.8306	0.801547	BBJ1-180K and UKB-EBB Europeans
S_VLDL_FC	20:34124336:A:C	A	C	0.00532557	0.0131903	0.114581	0.88757	0.0295892	0.00251052	31.3368	0.872898	BBJ1-180K and UKB-EBB Europeans
S_VLDL_FC	20:52540606:T:C	T	C	-0.0188162	0.0084703	1.65592	0.398911	-0.0140443	0.00167607	16.2739	0.4723	BBJ1-180K and UKB-EBB Europeans
S_VLDL_FC	20:62711459:C:T	C	T	0.0131978	0.00905106	0.942018	0.320691	0.013929	0.0016773	15.9986	0.503163	BBJ1-180K and UKB-EBB Europeans
S_VLDL_FC	21:40699313:A:G	A	G	-0.00936193	0.00839112	0.627502	0.477356	-0.0143053	0.0016994	16.4162	0.410722	BBJ1-180K and UKB-EBB Europeans
S_VLDL_FC	22:35648824:A:G	A	G	0.0136907	0.00862158	0.895234	0.413451	0.013817	0.00185701	12.9986	0.279639	BBJ1-180K and UKB-EBB Europeans
S_VLDL_FC	22:44324855:G:A	G	A	-0.0161988	0.00838306	1.25869	0.545804	-0.0137713	0.00203226	10.9092	0.785985	BBJ1-180K and UKB-EBB Europeans
S_VLDL_FC	22:50866353:A:G	A	G	-0.010371	0.00920171	0.778901	0.297053	-0.0128146	0.0018024	11.9346	0.685364	BBJ1-180K and UKB-EBB Europeans
S_VLDL_TG	1:9325676:C:T	C	T	0.00367583	0.0107582	0.0809354	0.809481	-0.0116822	0.00189089	9.18798	0.736494	BBJ1-180K and UKB-EBB Europeans
S_VLDL_TG	1:16509671:T:C	T	C	-0.00789363	0.012893	0.279944	0.130242	-0.0129161	0.00172038	13.2207	0.359091	BBJ1-180K and UKB-EBB Europeans
S_VLDL_TG	1:40048009:G:A	G	A	-0.00494691	0.0118841	0.197213	0.849685	-0.0230052	0.00195288	31.3064	0.767622	BBJ1-180K and UKB-EBB Europeans
S_VLDL_TG	1:54890956:T:G	T	G	0.00210107	0.00862534	0.114674	0.449263	-0.0142308	0.00167379	16.7301	0.416801	BBJ1-180K and UKB-EBB Europeans
S_VLDL_TG	1:63070537:AGTTAATGTG:A	AGTTAATGTG	A	0.0625742	0.0119901	7.17684	0.854533	0.0840057	0.00174674	504.028	0.663111	BBJ1-180K and UKB-EBB Europeans
S_VLDL_TG	1:71415672:TA:T	TA	T	0.0161199	0.00894391	1.13808	0.339707	0.0122158	0.00175013	11.5297	0.333265	BBJ1-180K and UKB-EBB Europeans
S_VLDL_TG	1:98494185:G:A	G	A	0.0485656	0.0263069	1.05141	0.0337921	0.0171246	0.00216837	14.5456	0.175677	BBJ1-180K and UKB-EBB Europeans
S_VLDL_TG	1:109818306:G:T	G	T	-0.00743723	0.0158931	0.15165	0.0762637	-0.0129044	0.00197315	10.211	0.224821	BBJ1-180K and UKB-EBB Europeans
S_VLDL_TG	1:118168804:T:TC	T	TC	-0.0153391	0.0109712	0.762101	0.821172	-0.0111365	0.00174881	9.71795	0.666438	BBJ1-180K and UKB-EBB Europeans
S_VLDL_TG	1:150831560:T:TA	T	TA	-0.00498221	0.00870138	0.275458	0.608549	-0.0131743	0.00175604	13.2027	0.671658	BBJ1-180K and UKB-EBB Europeans
S_VLDL_TG	1:154135445:T:C	T	C	0.0117637	0.00847676	0.919851	0.543348	0.0183432	0.00222333	15.8013	0.833481	BBJ1-180K and UKB-EBB Europeans
S_VLDL_TG	1:172360164:A:G	A	G	-0.000867209	0.0145644	0.0536537	0.0987809	0.0139235	0.00166355	16.2386	0.433773	BBJ1-180K and UKB-EBB Europeans
S_VLDL_TG	1:178511924:C:T	C	T	0.000831989	0.0086499	0.030978	0.586149	0.0151389	0.0017355	17.5674	0.654897	BBJ1-180K and UKB-EBB Europeans
S_VLDL_TG	1:203518873:A:C	A	C	0.00869042	0.00934038	0.506547	0.642551	0.0120131	0.00166084	12.3263	0.491986	BBJ1-180K and UKB-EBB Europeans
S_VLDL_TG	1:214145731:C:G	C	G	-0.00458371	0.00871955	0.218237	0.622902	-0.0108836	0.0016904	9.91838	0.403302	BBJ1-180K and UKB-EBB Europeans
S_VLDL_TG	1:219668252:C:A	C	A	-0.00891667	0.00843943	0.635877	0.544616	-0.0188871	0.001673	28.8295	0.418455	BBJ1-180K and UKB-EBB Europeans
S_VLDL_TG	1:228057761:A:G	A	G	0.00650671	0.00975712	0.25629	0.261024	0.0124121	0.00170568	12.4666	0.621067	BBJ1-180K and UKB-EBB Europeans
S_VLDL_TG	1:230296153:C:T	C	T	0.0364757	0.0103098	3.26646	0.78667	0.0424176	0.00169402	137.644	0.386051	BBJ1-180K and UKB-EBB Europeans
S_VLDL_TG	1:234853059:C:T	C	T	0.00457649	0.0103663	0.170155	0.207892	-0.0106451	0.00165959	9.84929	0.464025	BBJ1-180K and UKB-EBB Europeans
S_VLDL_TG	2:3640142:C:T	C	T	-0.000413656	0.00942302	0.00936609	0.718219	-0.0151341	0.00209194	12.3303	0.196082	BBJ1-180K and UKB-EBB Europeans
S_VLDL_TG	2:21231524:G:A	G	A	0.0446497	0.00950897	5.27552	0.270506	0.1131	0.0020103	689.17	0.784593	BBJ1-180K and UKB-EBB Europeans
S_VLDL_TG	2:27730940:T:C	T	C	0.0777336	0.00848707	20.4879	0.550912	0.103347	0.00169926	805.106	0.387952	BBJ1-180K and UKB-EBB Europeans
S_VLDL_TG	2:37066018:T:G	T	G	0.00171947	0.00889743	0.109018	0.378795	0.012799	0.00166918	13.757	0.55384	BBJ1-180K and UKB-EBB Europeans
S_VLDL_TG	2:43455654:T:C	T	C	0.00494122	0.0095375	0.146511	0.694271	-0.0144525	0.00222613	10.0727	0.830862	BBJ1-180K and UKB-EBB Europeans
S_VLDL_TG	2:65276049:T:C	T	C	0.000357457	0.00889597	0.00182341	0.66516	0.0178975	0.00167959	25.7858	0.581037	BBJ1-180K and UKB-EBB Europeans
S_VLDL_TG	2:70272272:A:G	A	G	0.00265725	0.0115601	0.0638954	0.840324	-0.0248407	0.00370739	10.682	0.947316	BBJ1-180K and UKB-EBB Europeans
S_VLDL_TG	2:111927379:A:G	A	G	0.0245253	0.00862762	2.22058	0.599871	0.0118842	0.00165869	12.1084	0.497907	BBJ1-180K and UKB-EBB Europeans
S_VLDL_TG	2:121309231:C:G	C	G	-0.0118224	0.00923326	0.755698	0.683272	-0.0138543	0.00192173	12.2499	0.75378	BBJ1-180K and UKB-EBB Europeans
S_VLDL_TG	2:160914549:T:C	T	C	0.00816369	0.00864217	0.3267	0.609132	0.0131725	0.00219733	8.69086	0.826962	BBJ1-180K and UKB-EBB Europeans
S_VLDL_TG	2:165528876:C:T	C	T	0.00687852	0.0154957	0.123492	0.919698	0.0310128	0.00169085	74.4137	0.603392	BBJ1-180K and UKB-EBB Europeans
S_VLDL_TG	2:187589940:A:G	A	G	-0.00105447	0.0277118	0.00987795	0.970129	-0.0163305	0.00231783	11.7336	0.846961	BBJ1-180K and UKB-EBB Europeans
S_VLDL_TG	2:203360074:C:T	C	T	-0.0128083	0.0175052	0.371587	0.937541	-0.0235578	0.00251955	20.0573	0.877276	BBJ1-180K and UKB-EBB Europeans
S_VLDL_TG	2:227099180:C:T	C	T	-0.0305166	0.0150775	1.46623	0.0859027	-0.0349862	0.001723	90.9379	0.359602	BBJ1-180K and UKB-EBB Europeans
S_VLDL_TG	2:242237902:C:T	C	T	0.00452216	0.00850129	0.199171	0.531223	0.0123452	0.00171314	12.2401	0.631279	BBJ1-180K and UKB-EBB Europeans
S_VLDL_TG	3:4763301:G:A	G	A	-0.0108586	0.0135542	0.39461	0.888585	0.0127519	0.00165282	13.9181	0.537938	BBJ1-180K and UKB-EBB Europeans
S_VLDL_TG	3:12473045:A:G	A	G	-0.000684452	0.0085232	0.0155973	0.462359	-0.0180115	0.00195382	19.5214	0.764238	BBJ1-180K and UKB-EBB Europeans
S_VLDL_TG	3:15760462:C:T	C	T	0.0073034	0.0167911	0.289333	0.0765589	0.0127482	0.00176755	12.2598	0.318628	BBJ1-180K and UKB-EBB Europeans
S_VLDL_TG	3:24520283:A:G	A	G	0.00242382	0.0084235	0.220849	0.527349	0.0168479	0.00179447	20.217	0.320431	BBJ1-180K and UKB-EBB Europeans
S_VLDL_TG	3:37025661:T:C	T	C	0.0258113	0.0116161	1.47932	0.845643	0.0114422	0.00165547	11.3199	0.553353	BBJ1-180K and UKB-EBB Europeans
S_VLDL_TG	3:52344680:A:G	A	G	-0.00125782	0.0264588	0.0590583	0.973911	0.0268402	0.00222377	32.816	0.835659	BBJ1-180K and UKB-EBB Europeans
S_VLDL_TG	3:66868310:C:T	C	T	0.000316631	0.00844471	0.114433	0.536795	-0.0113933	0.00182069	9.40809	0.713243	BBJ1-180K and UKB-EBB Europeans
S_VLDL_TG	3:69805616:AT:A	AT	A	0.0681848	0.0287172	1.83969	0.976374	-0.0109061	0.00167027	10.1806	0.580413	BBJ1-180K and UKB-EBB Europeans
S_VLDL_TG	3:142653650:T:G	T	G	0.0218233	0.012139	1.22076	0.853843	0.0131925	0.00166818	14.5837	0.583541	BBJ1-180K and UKB-EBB Europeans
S_VLDL_TG	3:156795414:G:T	G	T	0.0132901	0.00851006	0.915885	0.51697	0.0200073	0.00168836	31.6678	0.611274	BBJ1-180K and UKB-EBB Europeans
S_VLDL_TG	3:185548663:G:A	G	A	0.0366743	0.0120956	2.37656	0.856821	0.0198644	0.00316042	9.48535	0.915131	BBJ1-180K and UKB-EBB Europeans
S_VLDL_TG	3:196187608:G:A	G	A	0.0128984	0.0096508	0.63844	0.746717	0.0117625	0.00182815	9.90582	0.28201	BBJ1-180K and UKB-EBB Europeans
S_VLDL_TG	4:3443931:A:G	A	G	0.0301176	0.0085607	3.04148	0.546916	0.0326811	0.00170542	81.1229	0.376999	BBJ1-180K and UKB-EBB Europeans
S_VLDL_TG	4:18034463:A:G	A	G	-0.012942	0.017381	0.366632	0.936661	-0.0209613	0.00249014	16.4158	0.874892	BBJ1-180K and UKB-EBB Europeans
S_VLDL_TG	4:39722242:C:T	C	T	-0.0146419	0.00846643	1.08911	0.52374	0.0125764	0.00172523	12.5078	0.645255	BBJ1-180K and UKB-EBB Europeans
S_VLDL_TG	4:55509189:G:A	G	A	6.24539e-05	0.00907779	0.059072	0.686419	0.0104659	0.00164661	9.68402	0.511922	BBJ1-180K and UKB-EBB Europeans
S_VLDL_TG	4:69588052:C:T	C	T	-0.0132824	0.00892229	0.848124	0.424115	-0.0171426	0.00179909	20.7969	0.69319	BBJ1-180K and UKB-EBB Europeans
S_VLDL_TG	4:87985166:C:T	C	T	-0.0283916	0.00879695	2.94106	0.631831	-0.0326348	0.00169131	82.2323	0.614945	BBJ1-180K and UKB-EBB Europeans
S_VLDL_TG	4:124797919:G:A	G	A	0.0202972	0.0241593	0.502276	0.968556	-0.0212909	0.0026028	15.5469	0.887723	BBJ1-180K and UKB-EBB Europeans
S_VLDL_TG	4:148986804:G:A	G	A	-0.0072718	0.00912617	0.525734	0.32692	-0.0115809	0.00169235	11.1107	0.399532	BBJ1-180K and UKB-EBB Europeans
S_VLDL_TG	5:67714246:A:G	A	G	-0.0103917	0.00850099	0.700309	0.574393	-0.0186467	0.00167082	28.195	0.578661	BBJ1-180K and UKB-EBB Europeans
S_VLDL_TG	5:78531337:G:C	G	C	-0.000223348	0.0085435	0.0830176	0.448361	0.0119213	0.00168292	11.8528	0.608942	BBJ1-180K and UKB-EBB Europeans
S_VLDL_TG	5:90255685:A:G	A	G	-0.0170438	0.00862789	1.46492	0.474307	-0.0119616	0.00187652	9.73582	0.264671	BBJ1-180K and UKB-EBB Europeans
S_VLDL_TG	5:107316915:G:A	G	A	0.010569	0.00846759	0.763472	0.562978	0.0108801	0.00181416	8.69761	0.707887	BBJ1-180K and UKB-EBB Europeans
S_VLDL_TG	5:112158431:G:A	G	A	-0.00267311	0.0119417	0.0812589	0.144967	0.0107659	0.00169935	9.62558	0.378677	BBJ1-180K and UKB-EBB Europeans
S_VLDL_TG	5:118726662:T:C	T	C	0.00215957	0.0128646	0.0651574	0.876923	0.0217862	0.0018065	32.7642	0.703043	BBJ1-180K and UKB-EBB Europeans
S_VLDL_TG	5:140045462:T:TA	T	TA	3.90789e-05	0.00923026	0.0111046	0.706981	0.0129559	0.00193393	10.6788	0.763093	BBJ1-180K and UKB-EBB Europeans
S_VLDL_TG	5:149345975:A:G	A	G	-0.0100509	0.0084707	0.598929	0.435774	0.0112196	0.00168592	10.5473	0.60683	BBJ1-180K and UKB-EBB Europeans
S_VLDL_TG	5:157993895:G:GA	G	GA	-0.0266472	0.00934165	2.40903	0.706999	-0.0196967	0.00197048	22.7991	0.773003	BBJ1-180K and UKB-EBB Europeans
S_VLDL_TG	5:173339531:T:C	T	C	-0.0168033	0.013912	0.593925	0.898728	-0.0115902	0.00176022	10.3407	0.679244	BBJ1-180K and UKB-EBB Europeans
S_VLDL_TG	6:20657865:A:G	A	G	0.00794481	0.00854274	0.485959	0.580319	-0.0143433	0.00176316	15.3852	0.676899	BBJ1-180K and UKB-EBB Europeans
S_VLDL_TG	6:32587213:T:C	T	C	-0.0131594	0.00962995	0.755792	0.277814	-0.0386063	0.00170657	112.581	0.393115	BBJ1-180K and UKB-EBB Europeans
S_VLDL_TG	6:43757896:C:A	C	A	-0.0274704	0.00842247	3.00655	0.458253	-0.0386389	0.00164909	120.68	0.515965	BBJ1-180K and UKB-EBB Europeans
S_VLDL_TG	6:52630269:C:A	C	A	0.0488525	0.0129267	3.64276	0.134755	0.0218577	0.00172885	35.9121	0.349662	BBJ1-180K and UKB-EBB Europeans
S_VLDL_TG	6:107437166:C:T	C	T	0.00380376	0.00983592	0.260065	0.752291	0.0135831	0.00173836	14.2557	0.654481	BBJ1-180K and UKB-EBB Europeans
S_VLDL_TG	6:109127376:G:A	G	A	0.00087282	0.00926217	0.0764531	0.692303	0.0132509	0.00169669	14.2422	0.611896	BBJ1-180K and UKB-EBB Europeans
S_VLDL_TG	6:116325142:C:T	C	T	-0.00337213	0.00915161	0.252652	0.302151	-0.0106244	0.00167181	9.68112	0.575165	BBJ1-180K and UKB-EBB Europeans
S_VLDL_TG	6:130357553:G:A	G	A	-0.00779535	0.00915863	0.38094	0.324537	-0.0127225	0.00179131	11.9113	0.30448	BBJ1-180K and UKB-EBB Europeans
S_VLDL_TG	6:133827354:A:G	A	G	0.0177553	0.00945702	0.979227	0.280182	0.0118779	0.00165916	12.0899	0.443715	BBJ1-180K and UKB-EBB Europeans
S_VLDL_TG	6:139834354:AG:A	AG	A	0.0107045	0.00984093	0.59629	0.754607	0.0281968	0.00167061	63.1859	0.415664	BBJ1-180K and UKB-EBB Europeans
S_VLDL_TG	6:153437499:C:T	C	T	-0.0114598	0.0138916	0.409999	0.891591	-0.0147308	0.00198379	12.9497	0.775913	BBJ1-180K and UKB-EBB Europeans
S_VLDL_TG	6:161013013:T:C	T	C	-0.0129098	0.0271728	0.150362	0.972131	0.213621	0.00658706	229.99	0.983967	BBJ1-180K and UKB-EBB Europeans
S_VLDL_TG	6:164133001:C:T	C	T	0.0304139	0.0127794	1.7852	0.873895	0.0165628	0.00251698	10.3287	0.876302	BBJ1-180K and UKB-EBB Europeans
S_VLDL_TG	7:1273821:A:T	A	T	0.0250427	0.00902549	1.92756	0.344679	0.0126587	0.00210081	8.77345	0.806997	BBJ1-180K and UKB-EBB Europeans
S_VLDL_TG	7:17284577:T:C	T	C	-0.0058381	0.0086798	0.443782	0.623507	-0.0205251	0.00172158	32.0425	0.356926	BBJ1-180K and UKB-EBB Europeans
S_VLDL_TG	7:25991826:T:C	T	C	0.010871	0.0365638	0.123097	0.986493	0.0345214	0.00219893	54.8145	0.831497	BBJ1-180K and UKB-EBB Europeans
S_VLDL_TG	7:30728452:C:T	C	T	-0.000210943	0.0104641	0.0284856	0.792285	0.0125245	0.00197989	9.59889	0.776141	BBJ1-180K and UKB-EBB Europeans
S_VLDL_TG	7:32326373:A:G	A	G	0.00214074	0.00844288	0.154969	0.568021	0.0104447	0.0017175	8.92384	0.364363	BBJ1-180K and UKB-EBB Europeans
S_VLDL_TG	7:44197583:G:T	G	T	-0.0151915	0.00931372	0.934455	0.708434	-0.025549	0.0023184	27.5147	0.851169	BBJ1-180K and UKB-EBB Europeans
S_VLDL_TG	7:81564122:T:C	T	C	0.0261914	0.0111257	1.8147	0.174632	0.0173239	0.00183693	20.3909	0.281262	BBJ1-180K and UKB-EBB Europeans
S_VLDL_TG	7:106235348:G:T	G	T	-0.0593061	0.0322552	1.14179	0.982618	-0.015254	0.0024459	9.34937	0.867687	BBJ1-180K and UKB-EBB Europeans
S_VLDL_TG	7:116486020:C:A	C	A	0.0125066	0.00880549	0.749538	0.365912	0.0149986	0.00167529	18.4603	0.587112	BBJ1-180K and UKB-EBB Europeans
S_VLDL_TG	7:130430930:C:T	C	T	0.0192632	0.00931081	1.5266	0.701511	0.0337008	0.00164847	92.1646	0.506403	BBJ1-180K and UKB-EBB Europeans
S_VLDL_TG	7:150294780:A:C	A	C	-0.00454728	0.0104423	0.110595	0.793808	-0.0169163	0.00193684	17.6093	0.761789	BBJ1-180K and UKB-EBB Europeans
S_VLDL_TG	8:19819724:C:G	C	G	0.193043	0.012587	53.167	0.87141	0.207723	0.00291279	1106.3	0.910217	BBJ1-180K and UKB-EBB Europeans
S_VLDL_TG	8:25464670:G:T	G	T	-1.1887e-05	0.0107628	0.0709808	0.766687	-0.0120738	0.0018764	9.90715	0.717439	BBJ1-180K and UKB-EBB Europeans
S_VLDL_TG	8:36853217:G:C	G	C	-0.00421154	0.00883241	0.176974	0.625019	-0.0136795	0.0021389	9.79597	0.814933	BBJ1-180K and UKB-EBB Europeans
S_VLDL_TG	8:38329650:C:T	C	T	0.00445571	0.00927477	0.170777	0.704268	-0.012587	0.00169181	12.9968	0.598429	BBJ1-180K and UKB-EBB Europeans
S_VLDL_TG	8:55436637:C:A	C	A	0.00482279	0.0113731	0.16437	0.833144	-0.0156013	0.00212589	12.6662	0.812446	BBJ1-180K and UKB-EBB Europeans
S_VLDL_TG	8:57170647:A:G	A	G	-0.0044867	0.0201336	0.086176	0.954131	-0.0153704	0.00257717	8.60897	0.88233	BBJ1-180K and UKB-EBB Europeans
S_VLDL_TG	8:59388565:T:C	T	C	0.0175676	0.0113508	0.963389	0.167693	0.0240669	0.00173267	43.138	0.35742	BBJ1-180K and UKB-EBB Europeans
S_VLDL_TG	8:64716469:A:G	A	G	0.0159678	0.00980034	1.03806	0.247371	0.0124298	0.00166595	13.0664	0.539749	BBJ1-180K and UKB-EBB Europeans
S_VLDL_TG	8:72396213:C:T	C	T	-0.0157291	0.0130546	0.741106	0.881384	-0.0280977	0.00332912	16.4984	0.932589	BBJ1-180K and UKB-EBB Europeans
S_VLDL_TG	8:118191475:C:T	C	T	-0.0103801	0.0085779	0.590594	0.57707	0.0125392	0.00177733	11.7631	0.679744	BBJ1-180K and UKB-EBB Europeans
S_VLDL_TG	8:126500031:C:G	C	G	0.0445997	0.0111991	4.53558	0.829372	0.0862183	0.00167941	574.13	0.563651	BBJ1-180K and UKB-EBB Europeans
S_VLDL_TG	9:1033773:C:G	C	G	-0.000452385	0.00858817	0.0541558	0.596778	-0.0124521	0.00177266	11.6679	0.686743	BBJ1-180K and UKB-EBB Europeans
S_VLDL_TG	9:15304782:C:A	C	A	-0.00595933	0.0250818	0.120402	0.0290577	-0.0225816	0.00233652	21.3705	0.144579	BBJ1-180K and UKB-EBB Europeans
S_VLDL_TG	9:22132076:A:G	A	G	-0.00137366	0.00863637	0.0834707	0.584262	0.0133165	0.00220661	8.79827	0.833357	BBJ1-180K and UKB-EBB Europeans
S_VLDL_TG	9:86531175:G:A	G	A	-0.00261056	0.00974572	0.0459965	0.746363	0.0154963	0.00185232	16.2242	0.73108	BBJ1-180K and UKB-EBB Europeans
S_VLDL_TG	9:92189513:A:C	A	C	-0.0128194	0.00911986	0.736989	0.679673	-0.0127106	0.00164715	13.9231	0.462194	BBJ1-180K and UKB-EBB Europeans
S_VLDL_TG	9:107665978:C:G	C	G	0.0247169	0.0101666	2.06219	0.780705	0.0353043	0.0025777	41.9697	0.884264	BBJ1-180K and UKB-EBB Europeans
S_VLDL_TG	9:112241136:T:C	T	C	0.0342722	0.0104924	3.21842	0.790597	0.0307462	0.00426586	12.2442	0.961059	BBJ1-180K and UKB-EBB Europeans
S_VLDL_TG	9:132557210:T:C	T	C	0.000855111	0.00914699	0.0327325	0.685496	0.0111292	0.00175653	9.62714	0.672671	BBJ1-180K and UKB-EBB Europeans
S_VLDL_TG	9:139320323:CCG:C	CCG	C	-0.00830254	0.0129009	0.198302	0.878488	-0.015275	0.00180902	16.5127	0.708286	BBJ1-180K and UKB-EBB Europeans
S_VLDL_TG	10:5284557:G:A	G	A	0.0448692	0.0154121	2.25069	0.918891	0.0185409	0.00233866	14.6523	0.854837	BBJ1-180K and UKB-EBB Europeans
S_VLDL_TG	10:65126832:T:C	T	C	0.031529	0.00857745	3.37125	0.535282	0.0342069	0.00164666	95.1237	0.515284	BBJ1-180K and UKB-EBB Europeans
S_VLDL_TG	10:81094125:A:G	A	G	-0.00142063	0.00909592	0.0148679	0.688744	-0.0154326	0.00206387	13.1206	0.802379	BBJ1-180K and UKB-EBB Europeans
S_VLDL_TG	10:94839724:G:T	G	T	0.0292679	0.00873464	3.09508	0.3758	0.0308244	0.00165044	77.1137	0.54297	BBJ1-180K and UKB-EBB Europeans
S_VLDL_TG	10:101924418:T:C	T	C	0.00125297	0.021112	0.0654031	0.958555	-0.0193759	0.00164685	31.2304	0.508841	BBJ1-180K and UKB-EBB Europeans
S_VLDL_TG	10:113936855:C:T	C	T	-0.00714174	0.0102266	0.316988	0.233633	-0.0244362	0.00184751	39.21	0.271857	BBJ1-180K and UKB-EBB Europeans
S_VLDL_TG	10:122999550:G:A	G	A	0.0147756	0.00860606	1.00736	0.447172	0.0113716	0.00166302	11.095	0.432327	BBJ1-180K and UKB-EBB Europeans
S_VLDL_TG	10:126320721:C:T	C	T	0.0133419	0.00897079	0.823319	0.661738	0.010287	0.00164866	9.35779	0.473607	BBJ1-180K and UKB-EBB Europeans
S_VLDL_TG	11:36328427:T:TA	T	TA	0.00464236	0.00951501	0.203838	0.726734	0.0106756	0.00172764	9.19111	0.617465	BBJ1-180K and UKB-EBB Europeans
S_VLDL_TG	11:47275064:G:A	G	A	0.0269069	0.00922564	2.59708	0.296436	0.0186126	0.00187062	22.5981	0.728948	BBJ1-180K and UKB-EBB Europeans
S_VLDL_TG	11:61600342:A:C	A	C	0.0308542	0.00869086	3.50201	0.394221	0.0409944	0.00173848	122.215	0.355353	BBJ1-180K and UKB-EBB Europeans
S_VLDL_TG	11:72877964:G:A	G	A	-0.0172806	0.0104274	0.963908	0.774253	-0.0104355	0.00172214	8.86506	0.380076	BBJ1-180K and UKB-EBB Europeans
S_VLDL_TG	11:78049750:A:C	A	C	0.00752842	0.00860285	0.452392	0.557877	0.0162689	0.00216159	13.2826	0.820068	BBJ1-180K and UKB-EBB Europeans
S_VLDL_TG	11:111639122:G:A	G	A	0.00931821	0.0102466	0.393931	0.227288	0.0155103	0.00178107	17.5114	0.322247	BBJ1-180K and UKB-EBB Europeans
S_VLDL_TG	11:116648917:G:C	G	C	0.177258	0.00963098	75.3482	0.271441	0.263836	0.00244314	2534.49	0.133737	BBJ1-180K and UKB-EBB Europeans
S_VLDL_TG	12:21331549:T:C	T	C	-0.0116189	0.0118435	0.38149	0.851791	-0.0281633	0.00217565	37.5995	0.826765	BBJ1-180K and UKB-EBB Europeans
S_VLDL_TG	12:29491528:A:G	A	G	0.0131281	0.00852842	0.991252	0.575782	0.0124792	0.00186903	10.6124	0.735651	BBJ1-180K and UKB-EBB Europeans
S_VLDL_TG	12:57844049:C:T	C	T	0.00164067	0.0154602	0.0274052	0.917955	0.0268374	0.00192581	43.415	0.761041	BBJ1-180K and UKB-EBB Europeans
S_VLDL_TG	12:69781528:C:G	C	G	-0.00343802	0.00867865	0.115099	0.590486	0.01197	0.00164801	12.4229	0.531146	BBJ1-180K and UKB-EBB Europeans
S_VLDL_TG	12:107209957:AT:A	AT	A	-0.0249241	0.00932242	2.13481	0.709354	-0.0202949	0.0019334	25.0498	0.761475	BBJ1-180K and UKB-EBB Europeans
S_VLDL_TG	12:124409502:G:A	G	A	-0.0190683	0.011549	1.12208	0.841246	0.0303431	0.00177263	64.9595	0.686486	BBJ1-180K and UKB-EBB Europeans
S_VLDL_TG	13:23908034:A:G	A	G	0.0223843	0.0084677	1.94051	0.561265	0.0114621	0.0016484	11.4481	0.546808	BBJ1-180K and UKB-EBB Europeans
S_VLDL_TG	13:29145323:A:C	A	C	0.0171015	0.00992561	1.19991	0.76178	0.0108107	0.00177443	8.95406	0.678695	BBJ1-180K and UKB-EBB Europeans
S_VLDL_TG	13:31003618:G:A	G	A	-0.00653633	0.00911279	0.452338	0.414506	-0.0123672	0.00167051	12.8765	0.446845	BBJ1-180K and UKB-EBB Europeans
S_VLDL_TG	13:95253131:A:C	A	C	-0.0264708	0.00881183	2.77702	0.375095	-0.0126278	0.00176091	12.1287	0.678886	BBJ1-180K and UKB-EBB Europeans
S_VLDL_TG	13:114544024:T:C	T	C	-0.000389233	0.0105005	0.0552927	0.775216	-0.0250829	0.00180049	43.3874	0.702226	BBJ1-180K and UKB-EBB Europeans
S_VLDL_TG	14:24875832:A:G	A	G	0.00194298	0.0180366	0.00016614	0.940216	-0.0116471	0.00167083	11.5017	0.569929	BBJ1-180K and UKB-EBB Europeans
S_VLDL_TG	14:58828077:A:G	A	G	-0.00381204	0.0085449	0.181848	0.452584	-0.0104157	0.00169493	9.09772	0.622003	BBJ1-180K and UKB-EBB Europeans
S_VLDL_TG	14:60683992:G:A	G	A	0.00482027	0.0214922	0.0828306	0.960123	-0.0147999	0.00232747	9.69178	0.85114	BBJ1-180K and UKB-EBB Europeans
S_VLDL_TG	14:64233720:A:T	A	T	-0.0279959	0.0166287	1.18305	0.930209	-0.0199626	0.00227184	17.8134	0.845156	BBJ1-180K and UKB-EBB Europeans
S_VLDL_TG	14:77506267:CCA:C	CCA	C	-0.0345982	0.0117247	2.38727	0.842152	-0.0129879	0.00190932	10.9876	0.749503	BBJ1-180K and UKB-EBB Europeans
S_VLDL_TG	15:58723426:A:G	A	G	-0.0376982	0.00853203	5.47967	0.494222	-0.0667003	0.00196173	252.663	0.771619	BBJ1-180K and UKB-EBB Europeans
S_VLDL_TG	15:73431600:T:G	T	G	0.00967164	0.00859946	0.573598	0.57629	-0.011048	0.00165536	10.6042	0.448684	BBJ1-180K and UKB-EBB Europeans
S_VLDL_TG	15:102067841:C:T	C	T	-0.024407	0.00869013	2.231	0.409346	-0.0189714	0.00188707	23.0518	0.743222	BBJ1-180K and UKB-EBB Europeans
S_VLDL_TG	16:31141993:C:T	C	T	0.0256739	0.0142612	1.08269	0.0972346	0.012418	0.00172133	12.2657	0.647743	BBJ1-180K and UKB-EBB Europeans
S_VLDL_TG	16:56994528:C:T	C	T	0.0136193	0.0104237	0.837453	0.793162	0.0229755	0.00176316	38.0878	0.680516	BBJ1-180K and UKB-EBB Europeans
S_VLDL_TG	16:72097827:C:T	C	T	-0.00705691	0.00881284	0.353356	0.62017	-0.0279821	0.00208468	40.3517	0.807527	BBJ1-180K and UKB-EBB Europeans
S_VLDL_TG	16:81534790:T:C	T	C	0.0243068	0.00897928	2.3916	0.325344	0.0369287	0.00180241	92.5644	0.294981	BBJ1-180K and UKB-EBB Europeans
S_VLDL_TG	16:85249184:A:G	A	G	0.00373536	0.0113011	0.0918554	0.830522	0.0164253	0.00206049	14.8049	0.800499	BBJ1-180K and UKB-EBB Europeans
S_VLDL_TG	16:87999402:G:T	G	T	0.0138878	0.016631	0.404435	0.930487	-0.0107867	0.0016588	10.103	0.536367	BBJ1-180K and UKB-EBB Europeans
S_VLDL_TG	17:1618363:T:C	T	C	-0.00614869	0.0105236	0.318078	0.802879	-0.0236512	0.00209688	28.7795	0.811028	BBJ1-180K and UKB-EBB Europeans
S_VLDL_TG	17:26694861:G:A	G	A	0.0104754	0.00978588	0.675756	0.241892	0.0151393	0.00164788	19.3941	0.535033	BBJ1-180K and UKB-EBB Europeans
S_VLDL_TG	17:34896877:G:A	G	A	-0.00417282	0.00892745	0.200165	0.642254	-0.0100303	0.00164839	8.93352	0.53324	BBJ1-180K and UKB-EBB Europeans
S_VLDL_TG	17:57816578:T:C	T	C	-0.00470288	0.0085416	0.230052	0.547963	-0.0163709	0.00198639	15.7696	0.781212	BBJ1-180K and UKB-EBB Europeans
S_VLDL_TG	17:65982943:C:T	C	T	-0.0211847	0.00960664	1.50905	0.304479	-0.0199312	0.0020212	22.2119	0.790329	BBJ1-180K and UKB-EBB Europeans
S_VLDL_TG	17:76391454:T:G	T	G	0.0157495	0.00849866	1.43834	0.480688	0.0174012	0.00171422	23.4845	0.367801	BBJ1-180K and UKB-EBB Europeans
S_VLDL_TG	18:289209:C:T	C	T	0.0200328	0.0212137	0.443017	0.959153	0.0197445	0.00309288	9.76275	0.9227	BBJ1-180K and UKB-EBB Europeans
S_VLDL_TG	18:57877800:T:A	T	A	-0.0255463	0.0114181	1.43669	0.835505	-0.017497	0.00190543	19.3763	0.75194	BBJ1-180K and UKB-EBB Europeans
S_VLDL_TG	18:74972820:TG:T	TG	T	-0.0299877	0.0151292	1.37934	0.90975	-0.0274284	0.00394135	11.4655	0.954426	BBJ1-180K and UKB-EBB Europeans
S_VLDL_TG	19:19379549:C:T	C	T	0.0467635	0.0155675	2.88817	0.920666	0.0968202	0.0031734	203.716	0.926863	BBJ1-180K and UKB-EBB Europeans
S_VLDL_TG	19:33891013:A:T	A	T	-0.0406612	0.0118027	3.17416	0.832426	-0.0199957	0.00182215	27.2913	0.711948	BBJ1-180K and UKB-EBB Europeans
S_VLDL_TG	19:35549122:C:T	C	T	-0.0279576	0.0272727	0.486388	0.975046	-0.0304297	0.00225884	40.6374	0.839654	BBJ1-180K and UKB-EBB Europeans
S_VLDL_TG	19:57488423:C:T	C	T	-0.00577701	0.00898907	0.225996	0.643488	-0.0157461	0.00167433	20.2814	0.418098	BBJ1-180K and UKB-EBB Europeans
S_VLDL_TG	20:5528518:A:G	A	G	0.0146647	0.00961946	0.950052	0.736424	0.0144345	0.00208157	11.3895	0.801462	BBJ1-180K and UKB-EBB Europeans
S_VLDL_TG	20:10616382:G:T	G	T	0.00487136	0.0272219	0.0508166	0.97528	0.0204909	0.00328923	9.3304	0.933154	BBJ1-180K and UKB-EBB Europeans
S_VLDL_TG	20:34133030:C:T	C	T	-0.00769343	0.0133785	0.259019	0.887474	0.0202575	0.00243217	16.0887	0.868146	BBJ1-180K and UKB-EBB Europeans
S_VLDL_TG	20:51026284:T:C	T	C	0.00883566	0.0090279	0.499433	0.676456	0.011753	0.00171554	11.1345	0.641072	BBJ1-180K and UKB-EBB Europeans
S_VLDL_TG	20:56136536:A:G	A	G	-0.00652318	0.00901619	0.405812	0.674055	-0.014087	0.00164941	16.8747	0.509486	BBJ1-180K and UKB-EBB Europeans
S_VLDL_TG	20:62711459:C:T	C	T	-8.26277e-05	0.00918718	0.0701293	0.320689	0.0182386	0.00165227	27.6034	0.503163	BBJ1-180K and UKB-EBB Europeans
S_VLDL_TG	21:40664188:A:G	A	G	0.000247396	0.0086394	0.0657879	0.580893	-0.0135132	0.00164838	15.6113	0.52627	BBJ1-180K and UKB-EBB Europeans
S_VLDL_TG	21:46582564:A:G	A	G	0.00134115	0.00847868	0.0163275	0.460533	-0.011057	0.00164932	10.6929	0.463921	BBJ1-180K and UKB-EBB Europeans
S_VLDL_TG	22:24401542:G:A	G	A	0.0159401	0.0113037	0.57851	0.73401	0.0132178	0.00166916	14.6204	0.464157	BBJ1-180K and UKB-EBB Europeans
S_VLDL_TG	22:28920651:A:G	A	G	-0.0078931	0.00860934	0.446526	0.426771	0.0101897	0.00167422	8.93703	0.580376	BBJ1-180K and UKB-EBB Europeans
S_VLDL_TG	22:38601430:C:CCT	C	CCT	-0.020762	0.00885439	1.84613	0.354817	-0.0196585	0.00167045	31.2459	0.410303	BBJ1-180K and UKB-EBB Europeans
XS_VLDL_P	1:16509671:T:C	T	C	-0.0220535	0.0125799	0.972066	0.13031	-0.0136097	0.00170317	14.8728	0.359091	BBJ1-180K and UKB-EBB Europeans
XS_VLDL_P	1:25799681:CTCTG:C	CTCTG	C	0.029033	0.00912057	2.33926	0.345673	0.0250225	0.00163615	52.0731	0.555258	BBJ1-180K and UKB-EBB Europeans
XS_VLDL_P	1:63133930:G:A	G	A	0.0670552	0.0117243	9.14031	0.855379	0.0644374	0.00173045	302.771	0.663944	BBJ1-180K and UKB-EBB Europeans
XS_VLDL_P	1:92971622:C:T	C	T	-0.0371931	0.0183428	1.40718	0.071631	-0.016376	0.00170062	21.2216	0.356796	BBJ1-180K and UKB-EBB Europeans
XS_VLDL_P	1:107544176:A:G	A	G	0.00857067	0.00890222	0.511402	0.303229	0.0134638	0.00173665	14.0462	0.330308	BBJ1-180K and UKB-EBB Europeans
XS_VLDL_P	1:109817590:G:T	G	T	0.078917	0.0156268	5.50317	0.924997	0.0718696	0.00195239	295.911	0.775832	BBJ1-180K and UKB-EBB Europeans
XS_VLDL_P	1:150958836:A:G	A	G	0.0168935	0.0197888	0.342094	0.954895	0.0201854	0.00224325	18.6396	0.843041	BBJ1-180K and UKB-EBB Europeans
XS_VLDL_P	1:161200487:C:A	C	A	0.0257679	0.0168966	0.993879	0.0623899	0.0126593	0.001667	13.5085	0.396487	BBJ1-180K and UKB-EBB Europeans
XS_VLDL_P	1:234853059:C:T	C	T	-0.0110644	0.0101151	0.330261	0.207923	-0.0243112	0.00164135	48.91	0.464025	BBJ1-180K and UKB-EBB Europeans
XS_VLDL_P	2:27730940:T:C	T	C	0.0397189	0.00828822	6.25466	0.550887	0.0414057	0.00167659	133.931	0.387952	BBJ1-180K and UKB-EBB Europeans
XS_VLDL_P	2:55735748:A:G	A	G	0.00105485	0.0123871	0.0136363	0.87253	0.0114021	0.00164093	11.4328	0.484567	BBJ1-180K and UKB-EBB Europeans
XS_VLDL_P	2:62939397:G:A	G	A	0.0364151	0.00984823	4.01934	0.77774	0.0212074	0.00176897	32.3895	0.691274	BBJ1-180K and UKB-EBB Europeans
XS_VLDL_P	2:86849176:G:GA	G	GA	0.0129771	0.00918093	0.761357	0.33951	0.0100072	0.00163337	9.04711	0.492426	BBJ1-180K and UKB-EBB Europeans
XS_VLDL_P	2:101618219:A:G	A	G	0.0113703	0.0107236	0.645438	0.819738	0.0113604	0.00168942	10.7538	0.629948	BBJ1-180K and UKB-EBB Europeans
XS_VLDL_P	2:135638044:C:T	C	T	0.00173723	0.00865971	0.0559726	0.379853	-0.0119185	0.00170597	11.5496	0.60556	BBJ1-180K and UKB-EBB Europeans
XS_VLDL_P	2:165544573:GAA:G	GAA	G	-0.00227056	0.0151391	0.29249	0.91944	0.0143384	0.00166007	17.2398	0.59058	BBJ1-180K and UKB-EBB Europeans
XS_VLDL_P	2:169827712:C:T	C	T	0.00156597	0.00968537	0.166373	0.244933	0.0202	0.00166243	33.2461	0.410666	BBJ1-180K and UKB-EBB Europeans
XS_VLDL_P	2:203431804:A:G	A	G	-0.00444438	0.0171993	0.241327	0.938238	-0.021316	0.00247444	17.1532	0.876217	BBJ1-180K and UKB-EBB Europeans
XS_VLDL_P	2:211540507:C:A	C	A	-0.0190115	0.0119905	0.553142	0.850571	-0.0141267	0.00175683	15.0503	0.685339	BBJ1-180K and UKB-EBB Europeans
XS_VLDL_P	2:219298695:G:A	G	A	0.00416812	0.013601	0.157236	0.898794	0.0124241	0.00167809	12.878	0.610806	BBJ1-180K and UKB-EBB Europeans
XS_VLDL_P	2:234679974:C:G	C	G	-0.0296954	0.0127096	1.60675	0.878092	-0.0251714	0.00272448	19.6041	0.898292	BBJ1-180K and UKB-EBB Europeans
XS_VLDL_P	3:4764177:A:G	A	G	-0.00734552	0.0131844	0.170365	0.887605	0.010817	0.00163296	10.4569	0.536019	BBJ1-180K and UKB-EBB Europeans
XS_VLDL_P	3:12271918:A:AT	A	AT	0.000873057	0.0096627	0.000540985	0.761504	0.0194375	0.00172521	28.7177	0.664538	BBJ1-180K and UKB-EBB Europeans
XS_VLDL_P	3:24520283:A:G	A	G	-5.05656e-05	0.00822907	0.104551	0.527315	0.0146861	0.00177115	15.9526	0.320431	BBJ1-180K and UKB-EBB Europeans
XS_VLDL_P	3:32533010:C:T	C	T	0.0109436	0.0186714	0.198623	0.948302	0.0211756	0.00302718	11.5768	0.920113	BBJ1-180K and UKB-EBB Europeans
XS_VLDL_P	3:37017798:C:G	C	G	0.0218997	0.0113457	1.25258	0.845556	0.0125224	0.00163759	13.6863	0.558235	BBJ1-180K and UKB-EBB Europeans
XS_VLDL_P	3:52269491:A:G	A	G	0.0175335	0.029718	0.297817	0.0255308	-0.0272159	0.00399077	11.0399	0.044167	BBJ1-180K and UKB-EBB Europeans
XS_VLDL_P	3:58463689:TC:T	TC	T	-0.0089638	0.0105148	0.326236	0.209901	-0.0157606	0.00165932	20.6705	0.398688	BBJ1-180K and UKB-EBB Europeans
XS_VLDL_P	3:69802902:G:A	G	A	-0.0191704	0.00923473	1.92142	0.447225	-0.0134288	0.00169257	14.6731	0.364071	BBJ1-180K and UKB-EBB Europeans
XS_VLDL_P	3:135932359:C:T	C	T	-0.0634527	0.0107551	8.32847	0.178399	-0.0410705	0.00200603	92.431	0.209765	BBJ1-180K and UKB-EBB Europeans
XS_VLDL_P	3:142653650:T:G	T	G	0.0211251	0.0118578	1.17014	0.853951	0.0134343	0.00164721	15.4598	0.583541	BBJ1-180K and UKB-EBB Europeans
XS_VLDL_P	3:156794425:C:G	C	G	-0.00124197	0.00862491	0.0134928	0.415166	0.0105007	0.0016568	9.63297	0.593736	BBJ1-180K and UKB-EBB Europeans
XS_VLDL_P	3:170681511:CAT:C	CAT	C	-0.0188733	0.0208259	0.637801	0.958806	-0.0380124	0.00246831	52.787	0.876547	BBJ1-180K and UKB-EBB Europeans
XS_VLDL_P	4:3452345:G:A	G	A	-0.0155708	0.00834549	0.848356	0.535114	-0.0125151	0.00175281	12.03	0.675147	BBJ1-180K and UKB-EBB Europeans
XS_VLDL_P	4:40428010:T:C	T	C	0.00167422	0.00830575	0.0794927	0.43071	-0.012355	0.001914	9.96596	0.24259	BBJ1-180K and UKB-EBB Europeans
XS_VLDL_P	4:81181072:A:T	A	T	0.0112092	0.00906728	0.971293	0.704164	0.0126869	0.0017524	12.3471	0.688877	BBJ1-180K and UKB-EBB Europeans
XS_VLDL_P	4:88022709:C:T	C	T	-0.0251618	0.00851231	2.34191	0.630761	-0.0257442	0.00166811	53.0089	0.613288	BBJ1-180K and UKB-EBB Europeans
XS_VLDL_P	4:100487370:C:T	C	T	0.0133376	0.0109295	0.827977	0.827034	0.0197135	0.00187746	25.064	0.750486	BBJ1-180K and UKB-EBB Europeans
XS_VLDL_P	5:52193125:A:G	A	G	-0.00355823	0.0159819	0.406431	0.928777	-0.0170306	0.00285574	8.60787	0.910913	BBJ1-180K and UKB-EBB Europeans
XS_VLDL_P	5:55861894:G:A	G	A	0.00269194	0.0140277	0.124977	0.905278	-0.0211343	0.00212859	22.5059	0.819328	BBJ1-180K and UKB-EBB Europeans
XS_VLDL_P	5:71947707:AT:A	AT	A	0.00255063	0.0102538	0.188415	0.792436	0.0139784	0.00195986	12.0059	0.780219	BBJ1-180K and UKB-EBB Europeans
XS_VLDL_P	5:74656539:T:C	T	C	-0.0355435	0.00820137	5.9045	0.485428	-0.0500097	0.00164849	201.424	0.587059	BBJ1-180K and UKB-EBB Europeans
XS_VLDL_P	5:122824678:A:G	A	G	-0.00279264	0.00900461	0.0824031	0.306718	0.0144997	0.00162936	18.2493	0.537892	BBJ1-180K and UKB-EBB Europeans
XS_VLDL_P	5:141911176:G:A	G	A	0.000265727	0.0122891	0.0484966	0.870246	-0.0162373	0.00246929	10.3149	0.876735	BBJ1-180K and UKB-EBB Europeans
XS_VLDL_P	5:156391628:T:C	T	C	-0.0549697	0.0109056	7.57486	0.18507	-0.0395791	0.00168032	121.947	0.368898	BBJ1-180K and UKB-EBB Europeans
XS_VLDL_P	6:16131156:T:C	T	C	0.0300205	0.0106916	2.05378	0.185238	0.0201861	0.0017288	30.7738	0.664635	BBJ1-180K and UKB-EBB Europeans
XS_VLDL_P	6:20413721:A:G	A	G	-0.0217328	0.00863668	1.74701	0.383076	-0.0114109	0.00176189	10.0275	0.325102	BBJ1-180K and UKB-EBB Europeans
XS_VLDL_P	6:42922215:C:A	C	A	0.0114087	0.0085771	0.844017	0.628426	0.0132561	0.00164335	15.1405	0.423874	BBJ1-180K and UKB-EBB Europeans
XS_VLDL_P	6:52625041:C:T	C	T	0.0535357	0.0126106	4.73021	0.133296	0.020845	0.00170487	33.6503	0.348876	BBJ1-180K and UKB-EBB Europeans
XS_VLDL_P	6:106374015:C:A	C	A	-0.00331686	0.00820289	0.148412	0.474795	0.0137823	0.0016437	16.2945	0.563113	BBJ1-180K and UKB-EBB Europeans
XS_VLDL_P	6:116317092:A:C	A	C	-0.0100017	0.0089308	0.966369	0.330095	-0.0205852	0.00164625	35.1504	0.574997	BBJ1-180K and UKB-EBB Europeans
XS_VLDL_P	6:135419688:T:C	T	C	0.0085739	0.00862899	0.661544	0.653552	0.015425	0.00181379	16.7381	0.722675	BBJ1-180K and UKB-EBB Europeans
XS_VLDL_P	6:139834012:T:G	T	G	0.00177911	0.00956029	0.242501	0.753223	0.0141371	0.00167221	16.5512	0.379244	BBJ1-180K and UKB-EBB Europeans
XS_VLDL_P	7:1051664:T:C	T	C	0.0163148	0.00824448	1.39738	0.491435	0.0337619	0.00163851	93.6086	0.566304	BBJ1-180K and UKB-EBB Europeans
XS_VLDL_P	7:17287269:A:T	A	T	-0.0102216	0.00863989	0.81394	0.65674	-0.0153181	0.00169719	18.7477	0.357294	BBJ1-180K and UKB-EBB Europeans
XS_VLDL_P	7:21605973:A:G	A	G	-0.0319625	0.00878669	3.57285	0.675527	-0.0341664	0.00194721	68.1979	0.776138	BBJ1-180K and UKB-EBB Europeans
XS_VLDL_P	7:44582331:A:G	A	G	-0.00702432	0.00842058	0.35355	0.61185	-0.0350356	0.00199409	68.3767	0.787147	BBJ1-180K and UKB-EBB Europeans
XS_VLDL_P	7:75614777:G:A	G	A	0.0103514	0.00886414	0.585012	0.680714	-0.0211901	0.00200574	25.3623	0.794905	BBJ1-180K and UKB-EBB Europeans
XS_VLDL_P	7:100216773:C:T	C	T	0.0657449	0.0138405	5.06741	0.900223	0.0126213	0.00185854	10.9531	0.742373	BBJ1-180K and UKB-EBB Europeans
XS_VLDL_P	7:130441884:G:A	G	A	0.0171093	0.00909349	1.15511	0.702784	0.0152042	0.00162369	20.1148	0.507257	BBJ1-180K and UKB-EBB Europeans
XS_VLDL_P	7:134918608:G:A	G	A	0.0018923	0.010155	0.146422	0.798854	0.0119402	0.00187501	9.71803	0.74843	BBJ1-180K and UKB-EBB Europeans
XS_VLDL_P	8:19830921:C:T	C	T	0.106559	0.0123235	18.1997	0.872252	0.0695049	0.00264892	151.02	0.891632	BBJ1-180K and UKB-EBB Europeans
XS_VLDL_P	8:55440068:C:T	C	T	-0.0146914	0.0103513	0.891876	0.802038	-0.0217776	0.00198964	27.1559	0.788441	BBJ1-180K and UKB-EBB Europeans
XS_VLDL_P	8:59392324:G:A	G	A	0.0466327	0.0111544	4.32002	0.164497	0.033325	0.00169776	85.0567	0.356405	BBJ1-180K and UKB-EBB Europeans
XS_VLDL_P	8:74913520:G:A	G	A	0.0072935	0.0110558	0.241824	0.831989	0.0117392	0.00176324	10.5558	0.689569	BBJ1-180K and UKB-EBB Europeans
XS_VLDL_P	8:87350950:A:C	A	C	0.0274876	0.00840873	2.49249	0.444106	0.0115245	0.00184651	9.36237	0.737083	BBJ1-180K and UKB-EBB Europeans
XS_VLDL_P	8:116659578:G:C	G	C	0.0299667	0.00932261	2.61683	0.729802	0.0251009	0.00180755	43.1177	0.717411	BBJ1-180K and UKB-EBB Europeans
XS_VLDL_P	8:126500031:C:G	C	G	0.0316315	0.0109373	3.41995	0.829304	0.0736672	0.00164578	436.82	0.563651	BBJ1-180K and UKB-EBB Europeans
XS_VLDL_P	8:145030900:TC:T	TC	T	-0.0265308	0.0113219	1.64006	0.840887	-0.014617	0.00171414	16.8245	0.653413	BBJ1-180K and UKB-EBB Europeans
XS_VLDL_P	9:2640759:A:G	A	G	-0.0037759	0.0143108	0.221257	0.90905	0.0213811	0.00326348	10.2447	0.932935	BBJ1-180K and UKB-EBB Europeans
XS_VLDL_P	9:16876283:G:A	G	A	0.0116844	0.00939907	0.572634	0.736757	0.0150174	0.00165511	18.9379	0.423421	BBJ1-180K and UKB-EBB Europeans
XS_VLDL_P	9:22084310:C:T	C	T	0.015591	0.00874959	1.15397	0.325792	0.0118604	0.0016302	12.4618	0.538752	BBJ1-180K and UKB-EBB Europeans
XS_VLDL_P	9:78709777:C:T	C	T	-0.000564634	0.00970497	0.0421754	0.762674	-0.0130731	0.0021249	9.11712	0.822868	BBJ1-180K and UKB-EBB Europeans
XS_VLDL_P	9:107661742:A:C	A	C	0.0261953	0.00905554	2.3848	0.716182	0.0179598	0.00190052	20.4697	0.755083	BBJ1-180K and UKB-EBB Europeans
XS_VLDL_P	9:131670457:T:C	T	C	-0.0128423	0.00944715	0.938883	0.747894	0.0145633	0.0022444	10.0626	0.83725	BBJ1-180K and UKB-EBB Europeans
XS_VLDL_P	9:136138765:GCGCCCACCACTA:G	GCGCCCACCACTA	G	-0.016795	0.0188285	0.624277	0.949786	-0.0549383	0.00207889	153.171	0.811925	BBJ1-180K and UKB-EBB Europeans
XS_VLDL_P	9:139099073:A:G	A	G	0.0168519	0.00824305	1.4314	0.532231	0.0128214	0.00163144	14.4119	0.476088	BBJ1-180K and UKB-EBB Europeans
XS_VLDL_P	10:5247302:T:C	T	C	-0.0413658	0.0151245	2.05621	0.0910972	-0.0159494	0.00231381	11.263	0.145358	BBJ1-180K and UKB-EBB Europeans
XS_VLDL_P	10:17259766:T:A	T	A	-0.00896964	0.0090982	0.600887	0.304307	-0.0126319	0.00164809	13.746	0.589186	BBJ1-180K and UKB-EBB Europeans
XS_VLDL_P	10:81074125:T:A	T	A	-0.00893176	0.00855195	0.413498	0.552157	-0.0128694	0.00169018	13.5764	0.628027	BBJ1-180K and UKB-EBB Europeans
XS_VLDL_P	10:94839642:G:A	G	A	0.00684414	0.00848949	0.445769	0.372859	0.0205419	0.00162873	35.7427	0.543479	BBJ1-180K and UKB-EBB Europeans
XS_VLDL_P	10:101924418:T:C	T	C	-0.00246102	0.0205999	0.0062761	0.958443	-0.0156467	0.00162588	21.1967	0.508841	BBJ1-180K and UKB-EBB Europeans
XS_VLDL_P	10:118398046:C:A	C	A	-0.00659701	0.00915223	0.196967	0.719938	-0.0143454	0.00162328	18.0084	0.480017	BBJ1-180K and UKB-EBB Europeans
XS_VLDL_P	10:124686656:T:C	T	C	-0.0149955	0.00823995	1.48625	0.447398	-0.0125775	0.00165374	13.5469	0.411218	BBJ1-180K and UKB-EBB Europeans
XS_VLDL_P	10:126320721:C:T	C	T	0.0108857	0.00876289	0.708564	0.662031	0.0102692	0.00162696	9.55955	0.473607	BBJ1-180K and UKB-EBB Europeans
XS_VLDL_P	11:5701074:C:A	C	A	-0.0492401	0.0185638	2.54238	0.948573	-0.0414565	0.00318391	38.0296	0.928704	BBJ1-180K and UKB-EBB Europeans
XS_VLDL_P	11:10365044:A:T	A	T	0.00784581	0.0220409	0.00829003	0.961406	0.0174851	0.00167892	24.6718	0.592211	BBJ1-180K and UKB-EBB Europeans
XS_VLDL_P	11:18638712:A:T	A	T	-0.0300641	0.00828666	3.1751	0.533802	-0.0185049	0.00180671	23.8924	0.282855	BBJ1-180K and UKB-EBB Europeans
XS_VLDL_P	11:47247621:G:A	G	A	-0.0290907	0.00952368	3.15959	0.735537	-0.0153476	0.00200339	13.7333	0.207515	BBJ1-180K and UKB-EBB Europeans
XS_VLDL_P	11:61551927:A:C	A	C	0.0221285	0.00850124	2.39748	0.611449	0.0412352	0.00170343	128.728	0.647298	BBJ1-180K and UKB-EBB Europeans
XS_VLDL_P	11:78049750:A:C	A	C	0.0200337	0.00840404	2.00191	0.557758	0.014764	0.00211213	11.5612	0.820068	BBJ1-180K and UKB-EBB Europeans
XS_VLDL_P	11:116648917:G:C	G	C	0.133358	0.00941202	48.2045	0.271498	0.12829	0.00238996	627.514	0.133737	BBJ1-180K and UKB-EBB Europeans
XS_VLDL_P	11:126225876:C:G	C	G	-0.0217451	0.0128379	0.901071	0.877971	-0.0371743	0.00316583	31.1117	0.928326	BBJ1-180K and UKB-EBB Europeans
XS_VLDL_P	12:623129:A:G	A	G	-0.043697	0.0235693	1.6334	0.966976	-0.0127959	0.00183406	11.52	0.731316	BBJ1-180K and UKB-EBB Europeans
XS_VLDL_P	12:9056410:A:G	A	G	-0.00734629	0.00958744	0.191251	0.758492	0.0149329	0.00223205	10.6521	0.840398	BBJ1-180K and UKB-EBB Europeans
XS_VLDL_P	12:57844049:C:T	C	T	0.0138906	0.0151026	0.57349	0.918071	0.0208189	0.00190284	27.1342	0.761041	BBJ1-180K and UKB-EBB Europeans
XS_VLDL_P	12:89840353:G:C	G	C	-0.0194937	0.0110489	0.922393	0.827749	-0.0151006	0.00170018	18.1818	0.650218	BBJ1-180K and UKB-EBB Europeans
XS_VLDL_P	12:121424406:G:A	G	A	0.0524238	0.00829322	10.0199	0.469265	0.0384309	0.00167084	116.341	0.383826	BBJ1-180K and UKB-EBB Europeans
XS_VLDL_P	13:30515060:C:T	C	T	0.0090887	0.0109623	0.628819	0.829617	0.0109344	0.00182964	8.64152	0.720603	BBJ1-180K and UKB-EBB Europeans
XS_VLDL_P	13:95251455:A:T	A	T	-0.0150766	0.00835948	0.970833	0.459337	-0.0104067	0.00168575	9.17476	0.367805	BBJ1-180K and UKB-EBB Europeans
XS_VLDL_P	13:114551993:T:C	T	C	-0.000426081	0.00918771	0.0644487	0.716915	-0.0243246	0.00173089	44.1332	0.670732	BBJ1-180K and UKB-EBB Europeans
XS_VLDL_P	14:24874026:T:C	T	C	-0.0110243	0.017192	0.372275	0.93828	-0.0125542	0.00162863	13.895	0.533529	BBJ1-180K and UKB-EBB Europeans
XS_VLDL_P	14:35191538:A:G	A	G	-0.0181768	0.0117127	0.579432	0.162074	0.0126201	0.00188388	10.6781	0.752954	BBJ1-180K and UKB-EBB Europeans
XS_VLDL_P	14:64233717:A:G	A	G	-0.0208339	0.0170018	0.715365	0.937369	-0.0230882	0.00224783	24.0229	0.845185	BBJ1-180K and UKB-EBB Europeans
XS_VLDL_P	14:70825046:G:A	G	A	-0.0136351	0.0119779	0.576099	0.146017	-0.0182839	0.0023454	14.1933	0.140534	BBJ1-180K and UKB-EBB Europeans
XS_VLDL_P	14:74250126:T:C	T	C	0.00336538	0.00906185	0.213749	0.711532	0.0125772	0.00189528	10.4918	0.747216	BBJ1-180K and UKB-EBB Europeans
XS_VLDL_P	15:58678720:T:C	T	C	0.168047	0.00830537	91.9354	0.429454	0.186521	0.00175924	2443.07	0.337134	BBJ1-180K and UKB-EBB Europeans
XS_VLDL_P	15:75125645:A:C	A	C	-0.00518778	0.0103505	0.189792	0.806986	-0.0154289	0.00167947	19.3927	0.442173	BBJ1-180K and UKB-EBB Europeans
XS_VLDL_P	15:91186461:G:A	G	A	-0.0225423	0.00889304	1.92031	0.690094	-0.0131701	0.00220254	8.65009	0.828167	BBJ1-180K and UKB-EBB Europeans
XS_VLDL_P	15:93510243:G:C	G	C	-0.0128415	0.0261461	0.146814	0.0319837	0.0111797	0.00186077	8.72654	0.273633	BBJ1-180K and UKB-EBB Europeans
XS_VLDL_P	16:994716:G:A	G	A	-0.00125501	0.0234181	0.00748262	0.96801	0.0232117	0.00264933	17.7146	0.894813	BBJ1-180K and UKB-EBB Europeans
XS_VLDL_P	16:4671729:T:G	T	G	0.0116025	0.0158078	0.254052	0.100448	0.0126421	0.00208267	8.89347	0.187588	BBJ1-180K and UKB-EBB Europeans
XS_VLDL_P	16:11706100:G:A	G	A	-0.00363317	0.00857417	0.271766	0.595767	-0.0223059	0.00297612	13.1784	0.91836	BBJ1-180K and UKB-EBB Europeans
XS_VLDL_P	16:56991363:C:T	C	T	0.0662662	0.0102009	10.9793	0.794543	0.0816885	0.00174526	477.494	0.679871	BBJ1-180K and UKB-EBB Europeans
XS_VLDL_P	16:72101525:C:G	C	G	-0.0379376	0.00859097	4.42331	0.618229	-0.0412361	0.00207399	87.2388	0.809682	BBJ1-180K and UKB-EBB Europeans
XS_VLDL_P	16:79734227:A:G	A	G	-0.0110373	0.00907457	0.656599	0.699392	-0.0181565	0.0017401	24.7616	0.67669	BBJ1-180K and UKB-EBB Europeans
XS_VLDL_P	16:83980529:C:G	C	G	0.00449554	0.0099071	0.0827835	0.254511	0.0190011	0.00164099	30.2788	0.529862	BBJ1-180K and UKB-EBB Europeans
XS_VLDL_P	16:88567333:C:T	C	T	-0.0206169	0.0152662	1.04142	0.913146	-0.0269338	0.00305969	17.8747	0.920669	BBJ1-180K and UKB-EBB Europeans
XS_VLDL_P	17:27649172:T:A	T	A	-0.00519935	0.00861707	0.330224	0.431368	-0.0134183	0.00166767	15.0683	0.408481	BBJ1-180K and UKB-EBB Europeans
XS_VLDL_P	17:45674687:A:T	A	T	0.0258735	0.00876617	2.75369	0.357002	0.0250094	0.00162463	52.7449	0.479875	BBJ1-180K and UKB-EBB Europeans
XS_VLDL_P	17:57930646:G:T	G	T	-0.00799746	0.00816717	0.170716	0.536699	0.0110223	0.00167605	10.3168	0.626764	BBJ1-180K and UKB-EBB Europeans
XS_VLDL_P	17:73767437:A:G	A	G	-0.0244298	0.00822532	2.56416	0.469599	-0.0171259	0.00182999	20.092	0.272718	BBJ1-180K and UKB-EBB Europeans
XS_VLDL_P	19:11198187:C:T	C	T	0.0548486	0.0208704	1.49898	0.958612	0.143223	0.00268675	618.879	0.893716	BBJ1-180K and UKB-EBB Europeans
XS_VLDL_P	19:19379549:C:T	C	T	-0.0165242	0.0152005	0.502821	0.920648	0.0902331	0.0031612	178.476	0.926863	BBJ1-180K and UKB-EBB Europeans
XS_VLDL_P	19:33741951:A:G	A	G	0.00632305	0.0180676	0.22891	0.942912	0.0108896	0.00172559	9.55615	0.647699	BBJ1-180K and UKB-EBB Europeans
XS_VLDL_P	19:45412079:C:T	C	T	0.0974451	0.0198515	6.19413	0.953221	0.225435	0.00293006	1287.4	0.914774	BBJ1-180K and UKB-EBB Europeans
XS_VLDL_P	20:34124336:A:C	A	C	0.0113451	0.0130792	0.167913	0.887589	0.0277605	0.00244345	29.1854	0.872898	BBJ1-180K and UKB-EBB Europeans
XS_VLDL_P	20:44545460:G:A	G	A	-0.0253795	0.00859727	2.26949	0.641913	-0.0307395	0.00188012	59.3595	0.246895	BBJ1-180K and UKB-EBB Europeans
XS_VLDL_P	20:52540606:T:C	T	C	-0.00895328	0.00839817	0.693542	0.398912	-0.0139298	0.00163151	16.8646	0.4723	BBJ1-180K and UKB-EBB Europeans
XS_VLDL_P	20:62858693:C:G	C	G	-0.03406	0.0213357	1.17914	0.961114	-0.0172291	0.00222908	13.9658	0.837327	BBJ1-180K and UKB-EBB Europeans
XS_VLDL_P	21:40699313:A:G	A	G	-0.00624524	0.0083201	0.654058	0.47731	-0.0139731	0.00165425	16.5237	0.410722	BBJ1-180K and UKB-EBB Europeans
XS_VLDL_P	22:38570313:G:A	G	A	0.0184632	0.00914517	1.56819	0.718835	0.0121309	0.00167443	12.3634	0.622441	BBJ1-180K and UKB-EBB Europeans
XS_VLDL_P	22:44324855:G:A	G	A	-0.0284854	0.00830984	3.25719	0.545819	-0.0213173	0.00197843	26.3443	0.785985	BBJ1-180K and UKB-EBB Europeans
XS_VLDL_P	22:50866353:A:G	A	G	-0.0188019	0.00912532	1.43087	0.296823	-0.0121584	0.00175478	11.3719	0.685364	BBJ1-180K and UKB-EBB Europeans
XS_VLDL_PL	1:2178999:C:T	C	T	0.00174035	0.00844212	0.46063	0.600622	0.010018	0.00166389	8.76065	0.600556	BBJ1-180K and UKB-EBB Europeans
XS_VLDL_PL	1:16509671:T:C	T	C	-0.0149717	0.0125815	0.517448	0.130317	-0.0133247	0.00170108	14.3223	0.359091	BBJ1-180K and UKB-EBB Europeans
XS_VLDL_PL	1:25818398:G:A	G	A	0.0279335	0.0091166	2.10073	0.344917	0.0237273	0.001636	46.937	0.554048	BBJ1-180K and UKB-EBB Europeans
XS_VLDL_PL	1:40003410:C:T	C	T	-0.015107	0.0113452	1.03205	0.827561	-0.0151564	0.00191961	14.5392	0.7649	BBJ1-180K and UKB-EBB Europeans
XS_VLDL_PL	1:63133930:G:A	G	A	0.0708067	0.0117256	10.1437	0.855442	0.0688237	0.00172828	346.048	0.663944	BBJ1-180K and UKB-EBB Europeans
XS_VLDL_PL	1:92975938:T:C	T	C	-0.0341762	0.0180806	1.20415	0.0545012	-0.0161569	0.00169959	20.7045	0.356044	BBJ1-180K and UKB-EBB Europeans
XS_VLDL_PL	1:107544176:A:G	A	G	0.00985354	0.00890157	0.58979	0.303341	0.0127376	0.00173472	12.6793	0.330308	BBJ1-180K and UKB-EBB Europeans
XS_VLDL_PL	1:109817590:G:T	G	T	0.063699	0.0156307	3.49094	0.925021	0.0644584	0.00195037	238.799	0.775832	BBJ1-180K and UKB-EBB Europeans
XS_VLDL_PL	1:150940625:T:G	T	G	0.018261	0.019677	0.370528	0.954475	0.0193001	0.00199912	21.3266	0.788136	BBJ1-180K and UKB-EBB Europeans
XS_VLDL_PL	1:161194641:A:G	A	G	0.0312914	0.0176681	1.21933	0.0591383	0.0135591	0.00166223	15.4648	0.403241	BBJ1-180K and UKB-EBB Europeans
XS_VLDL_PL	1:234853059:C:T	C	T	-0.00539997	0.010117	0.0661052	0.207899	-0.0215282	0.00163951	38.6597	0.464025	BBJ1-180K and UKB-EBB Europeans
XS_VLDL_PL	2:21232195:G:A	G	A	-0.0564153	0.0197452	2.5235	0.955387	-0.0811588	0.00163173	538.987	0.490098	BBJ1-180K and UKB-EBB Europeans
XS_VLDL_PL	2:27730940:T:C	T	C	0.0398689	0.00829049	6.49157	0.550896	0.0452169	0.00167557	159.666	0.387952	BBJ1-180K and UKB-EBB Europeans
XS_VLDL_PL	2:55801812:C:T	C	T	0.00241907	0.0118778	0.0522182	0.861261	0.0115042	0.00163911	11.6494	0.481518	BBJ1-180K and UKB-EBB Europeans
XS_VLDL_PL	2:62954326:C:T	C	T	0.0366884	0.00984992	3.80859	0.776202	0.0203661	0.0017559	30.3781	0.683662	BBJ1-180K and UKB-EBB Europeans
XS_VLDL_PL	2:86849176:G:GA	G	GA	0.0118525	0.00918342	0.645815	0.339517	0.0100831	0.00163244	9.18411	0.492426	BBJ1-180K and UKB-EBB Europeans
XS_VLDL_PL	2:101618219:A:G	A	G	0.0122138	0.0107265	0.76127	0.819727	0.0121032	0.00168846	12.1192	0.629948	BBJ1-180K and UKB-EBB Europeans
XS_VLDL_PL	2:135638044:C:T	C	T	0.000400309	0.00866109	0.0184536	0.379796	-0.010445	0.00170537	9.04182	0.60556	BBJ1-180K and UKB-EBB Europeans
XS_VLDL_PL	2:165539661:T:C	T	C	0.00276178	0.0151292	0.161315	0.919218	0.0154001	0.00165885	19.7856	0.59112	BBJ1-180K and UKB-EBB Europeans
XS_VLDL_PL	2:169827712:C:T	C	T	-0.00196676	0.00968748	0.00501206	0.244892	0.0195776	0.00166159	31.3182	0.410666	BBJ1-180K and UKB-EBB Europeans
XS_VLDL_PL	2:203382013:A:G	A	G	-0.00584446	0.0171324	0.266506	0.937749	-0.0216841	0.00247498	17.7145	0.876593	BBJ1-180K and UKB-EBB Europeans
XS_VLDL_PL	2:211540507:C:A	C	A	-0.0204716	0.0119907	0.689652	0.850541	-0.0164956	0.0017558	20.2422	0.685339	BBJ1-180K and UKB-EBB Europeans
XS_VLDL_PL	2:227099180:C:T	C	T	-0.0228287	0.0147385	1.30927	0.0857925	-0.0106449	0.00169765	9.44348	0.359602	BBJ1-180K and UKB-EBB Europeans
XS_VLDL_PL	2:234679974:C:G	C	G	-0.0310055	0.0127107	1.7881	0.878028	-0.0263418	0.00272132	21.4348	0.898292	BBJ1-180K and UKB-EBB Europeans
XS_VLDL_PL	3:4764177:A:G	A	G	-0.00578255	0.0131821	0.0559301	0.887575	0.0129382	0.00163181	14.655	0.536019	BBJ1-180K and UKB-EBB Europeans
XS_VLDL_PL	3:12271918:A:AT	A	AT	0.00155143	0.00966412	0.0363817	0.761564	0.0189213	0.00172384	27.3035	0.664538	BBJ1-180K and UKB-EBB Europeans
XS_VLDL_PL	3:24520283:A:G	A	G	-0.000528503	0.00822928	0.10478	0.527261	0.0158376	0.00177013	18.438	0.320431	BBJ1-180K and UKB-EBB Europeans
XS_VLDL_PL	3:32533010:C:T	C	T	0.0172429	0.0186772	0.369081	0.948331	0.0199974	0.00302298	10.4303	0.920113	BBJ1-180K and UKB-EBB Europeans
XS_VLDL_PL	3:37017024:G:A	G	A	0.0245347	0.0113066	1.41805	0.845077	0.0135691	0.00163585	15.9635	0.557831	BBJ1-180K and UKB-EBB Europeans
XS_VLDL_PL	3:52269491:A:G	A	G	0.0157095	0.0297277	0.263875	0.0255199	-0.029476	0.00398484	12.8562	0.044167	BBJ1-180K and UKB-EBB Europeans
XS_VLDL_PL	3:58463689:TC:T	TC	T	-0.0078817	0.0105151	0.255891	0.209877	-0.0155491	0.00165835	20.165	0.398688	BBJ1-180K and UKB-EBB Europeans
XS_VLDL_PL	3:69802902:G:A	G	A	-0.0182918	0.00923506	1.84901	0.447286	-0.0133362	0.00169164	14.4974	0.364071	BBJ1-180K and UKB-EBB Europeans
XS_VLDL_PL	3:135932359:C:T	C	T	-0.0672103	0.0107558	9.45122	0.178487	-0.0470924	0.00200388	121.395	0.209765	BBJ1-180K and UKB-EBB Europeans
XS_VLDL_PL	3:142653650:T:G	T	G	0.02034	0.0118604	1.11845	0.854014	0.0141775	0.00164618	17.1452	0.583541	BBJ1-180K and UKB-EBB Europeans
XS_VLDL_PL	3:156794425:C:G	C	G	0.000717971	0.00862603	0.0871173	0.415085	0.0129822	0.00165576	14.3484	0.593736	BBJ1-180K and UKB-EBB Europeans
XS_VLDL_PL	3:170681511:CAT:C	CAT	C	-0.0178921	0.0208282	0.522783	0.958811	-0.0412312	0.00246661	61.9969	0.876547	BBJ1-180K and UKB-EBB Europeans
XS_VLDL_PL	4:3452345:G:A	G	A	-0.0145832	0.00834597	0.773832	0.535077	-0.0115382	0.00175135	10.3513	0.675147	BBJ1-180K and UKB-EBB Europeans
XS_VLDL_PL	4:39693947:G:A	G	A	-0.0187135	0.00914092	1.12938	0.294097	0.0110934	0.00162814	11.0214	0.509076	BBJ1-180K and UKB-EBB Europeans
XS_VLDL_PL	4:81181072:A:T	A	T	0.00959213	0.00906697	0.803122	0.704143	0.0129061	0.00175157	12.7624	0.688877	BBJ1-180K and UKB-EBB Europeans
XS_VLDL_PL	4:87985166:C:T	C	T	-0.0270693	0.00859055	2.69538	0.631519	-0.0294235	0.00166983	68.7668	0.614945	BBJ1-180K and UKB-EBB Europeans
XS_VLDL_PL	4:100487370:C:T	C	T	0.016574	0.0109313	1.11567	0.827019	0.0221503	0.00187603	31.4446	0.750486	BBJ1-180K and UKB-EBB Europeans
XS_VLDL_PL	4:148931115:T:C	T	C	0.00110579	0.00869299	0.0123926	0.417658	-0.0104486	0.0016478	9.64134	0.50263	BBJ1-180K and UKB-EBB Europeans
XS_VLDL_PL	5:55861894:G:A	G	A	0.00371146	0.0140279	0.173098	0.905295	-0.0231936	0.0021257	26.9912	0.819328	BBJ1-180K and UKB-EBB Europeans
XS_VLDL_PL	5:72010301:G:A	G	A	-0.00258952	0.0130839	0.0918203	0.885714	0.012715	0.00195696	10.0875	0.780523	BBJ1-180K and UKB-EBB Europeans
XS_VLDL_PL	5:74656539:T:C	T	C	-0.0307411	0.00820169	4.64811	0.485493	-0.0456899	0.00164732	168.589	0.587059	BBJ1-180K and UKB-EBB Europeans
XS_VLDL_PL	5:118729327:A:G	A	G	-0.00229388	0.0125269	0.00751982	0.876646	0.0119468	0.00178039	10.7115	0.704193	BBJ1-180K and UKB-EBB Europeans
XS_VLDL_PL	5:122824678:A:G	A	G	-0.00187989	0.00900457	0.0747566	0.306732	0.0137341	0.0016281	16.4824	0.537892	BBJ1-180K and UKB-EBB Europeans
XS_VLDL_PL	5:141911176:G:A	G	A	-0.0015936	0.012291	0.0280435	0.870245	-0.0148807	0.00246837	8.78141	0.876735	BBJ1-180K and UKB-EBB Europeans
XS_VLDL_PL	5:149443298:C:T	C	T	-0.0131255	0.00822923	0.821385	0.482775	-0.0114809	0.00187145	9.06913	0.25733	BBJ1-180K and UKB-EBB Europeans
XS_VLDL_PL	5:156391628:T:C	T	C	-0.055999	0.0109039	8.02374	0.185123	-0.0424431	0.00167908	140.249	0.368898	BBJ1-180K and UKB-EBB Europeans
XS_VLDL_PL	6:16124560:T:C	T	C	0.0294779	0.010619	2.00345	0.181117	0.018901	0.00172362	27.2535	0.661261	BBJ1-180K and UKB-EBB Europeans
XS_VLDL_PL	6:20413721:A:G	A	G	-0.0198845	0.00863759	1.57415	0.38298	-0.0119341	0.00176035	10.9183	0.325102	BBJ1-180K and UKB-EBB Europeans
XS_VLDL_PL	6:32590735:C:T	C	T	-0.0410925	0.00957916	5.06352	0.750668	-0.0464742	0.00207143	110.754	0.808736	BBJ1-180K and UKB-EBB Europeans
XS_VLDL_PL	6:42922215:C:A	C	A	0.0142411	0.00857782	1.10335	0.628468	0.0143325	0.00164233	17.5822	0.423874	BBJ1-180K and UKB-EBB Europeans
XS_VLDL_PL	6:52625041:C:T	C	T	0.0588152	0.0126104	5.33799	0.133301	0.0236422	0.00170367	43.06	0.348876	BBJ1-180K and UKB-EBB Europeans
XS_VLDL_PL	6:106374015:C:A	C	A	-0.00306306	0.00820361	0.160362	0.474923	0.0142937	0.0016425	17.4883	0.563113	BBJ1-180K and UKB-EBB Europeans
XS_VLDL_PL	6:116338065:T:C	T	C	-0.00667253	0.00898032	0.735992	0.305626	-0.0202301	0.00164512	34.0271	0.574951	BBJ1-180K and UKB-EBB Europeans
XS_VLDL_PL	6:135419688:T:C	T	C	0.00392097	0.00863121	0.275905	0.65358	0.0149528	0.00181295	15.7922	0.722675	BBJ1-180K and UKB-EBB Europeans
XS_VLDL_PL	6:139834012:T:G	T	G	0.00642876	0.00956227	0.514478	0.753269	0.0153862	0.00167119	19.4734	0.379244	BBJ1-180K and UKB-EBB Europeans
XS_VLDL_PL	7:1051664:T:C	T	C	0.0207248	0.00824519	2.06873	0.491574	0.033854	0.0016373	94.2504	0.566304	BBJ1-180K and UKB-EBB Europeans
XS_VLDL_PL	7:17287269:A:T	A	T	-0.00799551	0.00864079	0.708253	0.656784	-0.0168673	0.00169577	22.5838	0.357294	BBJ1-180K and UKB-EBB Europeans
XS_VLDL_PL	7:21604916:C:G	C	G	-0.029614	0.00879647	3.1479	0.676194	-0.0331305	0.00195223	63.8678	0.778078	BBJ1-180K and UKB-EBB Europeans
XS_VLDL_PL	7:44582331:A:G	A	G	-0.0065027	0.00842	0.308422	0.611846	-0.0312982	0.00199367	54.8119	0.787147	BBJ1-180K and UKB-EBB Europeans
XS_VLDL_PL	7:73040814:T:G	T	G	0.023703	0.0137864	1.16329	0.899194	0.0232906	0.00204807	29.2391	0.8035	BBJ1-180K and UKB-EBB Europeans
XS_VLDL_PL	7:99665798:C:T	C	T	-0.00606178	0.00831167	0.161313	0.558163	0.0117592	0.00187206	9.47435	0.747395	BBJ1-180K and UKB-EBB Europeans
XS_VLDL_PL	7:130441884:G:A	G	A	0.0185853	0.00909442	1.37746	0.702785	0.0167228	0.00162246	24.1841	0.507257	BBJ1-180K and UKB-EBB Europeans
XS_VLDL_PL	7:134918608:G:A	G	A	0.000787564	0.0101559	0.114846	0.798873	0.0113788	0.00187355	8.9022	0.74843	BBJ1-180K and UKB-EBB Europeans
XS_VLDL_PL	8:19830921:C:T	C	T	0.121353	0.012325	23.6335	0.87223	0.0883772	0.00264686	243.711	0.891632	BBJ1-180K and UKB-EBB Europeans
XS_VLDL_PL	8:55440068:C:T	C	T	-0.0137957	0.0103509	0.841472	0.802037	-0.0216674	0.00198972	26.889	0.788441	BBJ1-180K and UKB-EBB Europeans
XS_VLDL_PL	8:59392324:G:A	G	A	0.0407084	0.0111543	3.37223	0.164538	0.0325167	0.001698	81.0139	0.356405	BBJ1-180K and UKB-EBB Europeans
XS_VLDL_PL	8:74913520:G:A	G	A	0.0105273	0.0110583	0.430572	0.83201	0.0120599	0.00176299	11.1031	0.689569	BBJ1-180K and UKB-EBB Europeans
XS_VLDL_PL	8:116659578:G:C	G	C	0.0287057	0.00932469	2.33759	0.72988	0.026182	0.00180754	46.8212	0.717411	BBJ1-180K and UKB-EBB Europeans
XS_VLDL_PL	8:126500031:C:G	C	G	0.0340316	0.0109394	3.85105	0.829307	0.0770016	0.00164586	477.071	0.563651	BBJ1-180K and UKB-EBB Europeans
XS_VLDL_PL	8:145030900:TC:T	TC	T	-0.0187204	0.0113231	0.943105	0.840939	-0.0140207	0.00171394	15.5483	0.653413	BBJ1-180K and UKB-EBB Europeans
XS_VLDL_PL	9:2640759:A:G	A	G	-0.00762836	0.0143135	0.360032	0.909026	0.0199153	0.00326023	8.99768	0.932935	BBJ1-180K and UKB-EBB Europeans
XS_VLDL_PL	9:16876283:G:A	G	A	0.0135532	0.00940233	0.74786	0.73672	0.015938	0.00165374	21.2556	0.423421	BBJ1-180K and UKB-EBB Europeans
XS_VLDL_PL	9:22084310:C:T	C	T	0.0155243	0.00875189	1.30291	0.325777	0.0106679	0.00162861	10.241	0.538752	BBJ1-180K and UKB-EBB Europeans
XS_VLDL_PL	9:78709777:C:T	C	T	0.00076725	0.00970696	0.0199063	0.762639	-0.0131176	0.00212334	9.18716	0.822868	BBJ1-180K and UKB-EBB Europeans
XS_VLDL_PL	9:92225483:T:C	T	C	-0.00329871	0.00873209	0.113625	0.662834	-0.00974424	0.00162606	8.68489	0.49327	BBJ1-180K and UKB-EBB Europeans
XS_VLDL_PL	9:107661129:C:A	C	A	0.0105078	0.00986876	0.477927	0.777396	0.0198111	0.00259602	13.6338	0.888874	BBJ1-180K and UKB-EBB Europeans
XS_VLDL_PL	9:136138765:GCGCCCACCACTA:G	GCGCCCACCACTA	G	-0.0138172	0.0188376	0.532474	0.949815	-0.0468662	0.00207715	111.997	0.811925	BBJ1-180K and UKB-EBB Europeans
XS_VLDL_PL	9:139097350:A:C	A	C	0.0153563	0.00860057	1.1024	0.60623	0.0130866	0.00163114	14.9864	0.482597	BBJ1-180K and UKB-EBB Europeans
XS_VLDL_PL	10:5247302:T:C	T	C	-0.0370563	0.0151279	1.66868	0.0910895	-0.0172683	0.00231128	13.1002	0.145358	BBJ1-180K and UKB-EBB Europeans
XS_VLDL_PL	10:17259766:T:A	T	A	-0.00944196	0.00910107	0.677371	0.304213	-0.0135905	0.00164688	15.8084	0.589186	BBJ1-180K and UKB-EBB Europeans
XS_VLDL_PL	10:81074125:T:A	T	A	-0.00490489	0.00855298	0.179215	0.552132	-0.0135472	0.00168885	14.9812	0.628027	BBJ1-180K and UKB-EBB Europeans
XS_VLDL_PL	10:94839642:G:A	G	A	0.0108638	0.00849076	0.761587	0.372951	0.0220467	0.00162759	41.0754	0.543479	BBJ1-180K and UKB-EBB Europeans
XS_VLDL_PL	10:101924418:T:C	T	C	-0.00211714	0.0205962	0.00973836	0.95841	-0.0151542	0.00162465	19.9657	0.508841	BBJ1-180K and UKB-EBB Europeans
XS_VLDL_PL	10:118398046:C:A	C	A	-0.00751379	0.0091527	0.229478	0.71989	-0.013508	0.00162212	16.0825	0.480017	BBJ1-180K and UKB-EBB Europeans
XS_VLDL_PL	10:124686656:T:C	T	C	-0.0127218	0.00824236	1.22951	0.44739	-0.0117108	0.00165242	11.8633	0.411218	BBJ1-180K and UKB-EBB Europeans
XS_VLDL_PL	10:126320721:C:T	C	T	0.0105246	0.00876388	0.74356	0.662034	0.011034	0.00162582	10.9406	0.473607	BBJ1-180K and UKB-EBB Europeans
XS_VLDL_PL	11:5701074:C:A	C	A	-0.0483969	0.0185629	2.50271	0.948565	-0.0417623	0.00318473	38.5584	0.928704	BBJ1-180K and UKB-EBB Europeans
XS_VLDL_PL	11:10365044:A:T	A	T	0.00657085	0.0220471	0.0266711	0.961427	0.0197958	0.00167863	31.3719	0.592211	BBJ1-180K and UKB-EBB Europeans
XS_VLDL_PL	11:18645843:C:A	C	A	-0.0303191	0.00822813	3.27434	0.53054	-0.0179394	0.00181083	22.4098	0.281244	BBJ1-180K and UKB-EBB Europeans
XS_VLDL_PL	11:47247621:G:A	G	A	-0.03028	0.00952294	3.33512	0.735562	-0.0167676	0.00200406	16.2278	0.207515	BBJ1-180K and UKB-EBB Europeans
XS_VLDL_PL	11:61551927:A:C	A	C	0.0181961	0.00850126	1.74356	0.611539	0.0320725	0.00170345	78.3508	0.647298	BBJ1-180K and UKB-EBB Europeans
XS_VLDL_PL	11:78043431:A:C	A	C	0.0221123	0.00840197	2.26526	0.558565	0.0166576	0.00217511	13.7249	0.833209	BBJ1-180K and UKB-EBB Europeans
XS_VLDL_PL	11:116648917:G:C	G	C	0.146262	0.00941203	57.226	0.271603	0.146793	0.00239005	821.021	0.133737	BBJ1-180K and UKB-EBB Europeans
XS_VLDL_PL	11:126225876:C:G	C	G	-0.0165156	0.0128394	0.677959	0.877994	-0.0319401	0.00316559	23.2125	0.928326	BBJ1-180K and UKB-EBB Europeans
XS_VLDL_PL	12:623129:A:G	A	G	-0.0418909	0.0235679	1.58861	0.96696	-0.0121617	0.00183294	10.489	0.731316	BBJ1-180K and UKB-EBB Europeans
XS_VLDL_PL	12:6885076:G:A	G	A	-0.0193941	0.00835737	1.97225	0.414407	-0.0114352	0.0016566	11.2927	0.413633	BBJ1-180K and UKB-EBB Europeans
XS_VLDL_PL	12:57844049:C:T	C	T	0.00870117	0.0151035	0.326868	0.918039	0.0232063	0.00190137	33.5344	0.761041	BBJ1-180K and UKB-EBB Europeans
XS_VLDL_PL	12:89840353:G:C	G	C	-0.0184275	0.0110476	0.843445	0.827679	-0.0153065	0.00169908	18.6807	0.650218	BBJ1-180K and UKB-EBB Europeans
XS_VLDL_PL	12:121424406:G:A	G	A	0.0530684	0.00829387	10.3246	0.469341	0.0393751	0.00166977	122.22	0.383826	BBJ1-180K and UKB-EBB Europeans
XS_VLDL_PL	13:30515060:C:T	C	T	0.010609	0.010964	0.751384	0.829657	0.011227	0.00182792	9.0887	0.720603	BBJ1-180K and UKB-EBB Europeans
XS_VLDL_PL	13:32955397:C:T	C	T	-0.00349986	0.0086134	0.197841	0.355429	0.0207265	0.0016251	36.5283	0.466481	BBJ1-180K and UKB-EBB Europeans
XS_VLDL_PL	13:95258944:T:C	T	C	0.0257955	0.0085442	2.54178	0.639812	0.0141192	0.00173612	15.3767	0.321111	BBJ1-180K and UKB-EBB Europeans
XS_VLDL_PL	13:114551993:T:C	T	C	-0.00543657	0.00918691	0.147122	0.716835	-0.026361	0.0017297	51.7187	0.670732	BBJ1-180K and UKB-EBB Europeans
XS_VLDL_PL	14:24874026:T:C	T	C	0.000306953	0.0171971	0.0588976	0.938313	-0.0112506	0.00162726	11.3262	0.533529	BBJ1-180K and UKB-EBB Europeans
XS_VLDL_PL	14:35191538:A:G	A	G	-0.0218767	0.0117155	0.859648	0.162026	0.0124759	0.00188219	10.4693	0.752954	BBJ1-180K and UKB-EBB Europeans
XS_VLDL_PL	14:64233717:A:G	A	G	-0.0268264	0.0170009	1.02879	0.937348	-0.0249466	0.0022456	27.9457	0.845185	BBJ1-180K and UKB-EBB Europeans
XS_VLDL_PL	14:70825046:G:A	G	A	-0.018534	0.0119774	0.963339	0.146013	-0.0172134	0.00234275	12.6948	0.140534	BBJ1-180K and UKB-EBB Europeans
XS_VLDL_PL	14:74250126:T:C	T	C	0.00104463	0.00906312	0.0953517	0.711602	0.0121706	0.00189274	9.89448	0.747216	BBJ1-180K and UKB-EBB Europeans
XS_VLDL_PL	15:58678720:T:C	T	C	0.174101	0.0083026	98.7621	0.429608	0.199813	0.00176423	2787.57	0.337134	BBJ1-180K and UKB-EBB Europeans
XS_VLDL_PL	15:75125645:A:C	A	C	-0.00326415	0.0103498	0.105295	0.80702	-0.0135949	0.00168448	15.1555	0.442173	BBJ1-180K and UKB-EBB Europeans
XS_VLDL_PL	15:91186461:G:A	G	A	-0.0231176	0.00889132	2.02205	0.690026	-0.0140527	0.00220912	9.69859	0.828167	BBJ1-180K and UKB-EBB Europeans
XS_VLDL_PL	15:93510243:G:C	G	C	-0.012664	0.0261234	0.138655	0.0320245	0.0114394	0.00186628	9.05484	0.273633	BBJ1-180K and UKB-EBB Europeans
XS_VLDL_PL	16:989600:CTG:C	CTG	C	-0.00852701	0.0234191	0.129556	0.968013	0.0252779	0.00264807	20.8694	0.894873	BBJ1-180K and UKB-EBB Europeans
XS_VLDL_PL	16:4671729:T:G	T	G	0.0177923	0.0157993	0.51416	0.100515	0.0148197	0.00208127	11.9684	0.187588	BBJ1-180K and UKB-EBB Europeans
XS_VLDL_PL	16:11706100:G:A	G	A	-0.00383455	0.00857391	0.218366	0.595699	-0.0222406	0.00297517	13.1137	0.91836	BBJ1-180K and UKB-EBB Europeans
XS_VLDL_PL	16:56991363:C:T	C	T	0.0805678	0.0102028	15.6093	0.794605	0.0788713	0.0017439	445.926	0.679871	BBJ1-180K and UKB-EBB Europeans
XS_VLDL_PL	16:72079657:C:T	C	T	0.0546852	0.0101511	6.83619	0.781661	0.0411311	0.00203613	90.0146	0.80133	BBJ1-180K and UKB-EBB Europeans
XS_VLDL_PL	16:79734227:A:G	A	G	-0.0132329	0.00907514	0.823012	0.69943	-0.0189104	0.00173873	26.824	0.67669	BBJ1-180K and UKB-EBB Europeans
XS_VLDL_PL	16:83980529:C:G	C	G	0.00443965	0.00990741	0.124746	0.254527	0.0194122	0.00163982	31.605	0.529862	BBJ1-180K and UKB-EBB Europeans
XS_VLDL_PL	16:88567333:C:T	C	T	-0.0209324	0.0152682	1.16341	0.913155	-0.0261953	0.00305733	16.9776	0.920669	BBJ1-180K and UKB-EBB Europeans
XS_VLDL_PL	17:17516828:A:ACT	A	ACT	0.0139357	0.00922069	0.598328	0.715101	-0.0119755	0.00198523	8.7915	0.78658	BBJ1-180K and UKB-EBB Europeans
XS_VLDL_PL	17:27649172:T:A	T	A	-0.00582175	0.00861854	0.359908	0.431358	-0.0127924	0.00166636	13.7877	0.408481	BBJ1-180K and UKB-EBB Europeans
XS_VLDL_PL	17:45674687:A:T	A	T	0.0221351	0.00876727	2.23581	0.357011	0.0216446	0.00162337	39.8281	0.479875	BBJ1-180K and UKB-EBB Europeans
XS_VLDL_PL	17:62479273:A:C	A	C	0.00908166	0.00962593	0.377521	0.647737	0.0104802	0.00174073	8.75999	0.67908	BBJ1-180K and UKB-EBB Europeans
XS_VLDL_PL	17:73767437:A:G	A	G	-0.0250529	0.0082258	2.60984	0.469597	-0.0186005	0.00182827	23.5858	0.272718	BBJ1-180K and UKB-EBB Europeans
XS_VLDL_PL	19:11198187:C:T	C	T	0.0493177	0.0208753	1.26478	0.958616	0.132537	0.00267458	535.025	0.893716	BBJ1-180K and UKB-EBB Europeans
XS_VLDL_PL	19:19379549:C:T	C	T	-0.01045	0.0152082	0.262615	0.920713	0.0932111	0.00314811	191.937	0.926863	BBJ1-180K and UKB-EBB Europeans
XS_VLDL_PL	19:33887160:A:C	A	C	-0.0220672	0.012771	1.08113	0.880639	0.0108716	0.00163323	10.5522	0.50961	BBJ1-180K and UKB-EBB Europeans
XS_VLDL_PL	19:45412079:C:T	C	T	-0.00884413	0.0198564	0.226955	0.953228	0.141064	0.00291931	508.804	0.914774	BBJ1-180K and UKB-EBB Europeans
XS_VLDL_PL	20:34124336:A:C	A	C	0.0113408	0.0130816	0.145675	0.887596	0.0292796	0.00244123	32.4169	0.872898	BBJ1-180K and UKB-EBB Europeans
XS_VLDL_PL	20:44545460:G:A	G	A	-0.030756	0.0085994	3.07373	0.641947	-0.036914	0.00187875	85.2226	0.246895	BBJ1-180K and UKB-EBB Europeans
XS_VLDL_PL	20:52540606:T:C	T	C	-0.00571271	0.00839915	0.412536	0.398951	-0.0146035	0.0016303	18.4789	0.4723	BBJ1-180K and UKB-EBB Europeans
XS_VLDL_PL	20:56137834:A:G	A	G	0.0554578	0.023767	1.59413	0.968988	-0.0101534	0.00163021	9.32642	0.513927	BBJ1-180K and UKB-EBB Europeans
XS_VLDL_PL	20:62858693:C:G	C	G	-0.0350623	0.0213388	1.23986	0.961117	-0.0164246	0.00222676	12.7876	0.837327	BBJ1-180K and UKB-EBB Europeans
XS_VLDL_PL	21:40699313:A:G	A	G	-0.00678237	0.00832141	0.715008	0.477269	-0.0154937	0.00165278	20.1573	0.410722	BBJ1-180K and UKB-EBB Europeans
XS_VLDL_PL	22:38570313:G:A	G	A	0.0222489	0.00914738	2.13977	0.718863	0.0137499	0.00167319	15.6834	0.622441	BBJ1-180K and UKB-EBB Europeans
XS_VLDL_PL	22:44324855:G:A	G	A	-0.036331	0.00831257	4.99277	0.545794	-0.0268688	0.00197694	41.3447	0.785985	BBJ1-180K and UKB-EBB Europeans
XS_VLDL_PL	22:50843117:C:CT	C	CT	-0.0185778	0.0089456	1.50259	0.317226	-0.0115489	0.00170054	10.9542	0.64981	BBJ1-180K and UKB-EBB Europeans
XS_VLDL_CE	1:25760920:C:T	C	T	-0.0377494	0.00877694	4.37618	0.68026	-0.0258445	0.00162997	55.8918	0.444923	BBJ1-180K and UKB-EBB Europeans
XS_VLDL_CE	1:63133930:G:A	G	A	0.0518322	0.0117261	5.40504	0.855393	0.0494774	0.00172179	180.869	0.663944	BBJ1-180K and UKB-EBB Europeans
XS_VLDL_CE	1:66159301:T:C	T	C	-0.00365195	0.0153227	0.171269	0.0801513	-0.00995228	0.00163614	8.9277	0.448123	BBJ1-180K and UKB-EBB Europeans
XS_VLDL_CE	1:93253004:C:T	C	T	-0.0148347	0.0195049	0.549467	0.0575058	-0.0165018	0.00168446	21.9334	0.367615	BBJ1-180K and UKB-EBB Europeans
XS_VLDL_CE	1:107580533:C:A	C	A	-0.0145073	0.00906421	1.01014	0.712929	-0.0165511	0.00172175	21.1517	0.657183	BBJ1-180K and UKB-EBB Europeans
XS_VLDL_CE	1:109817192:A:G	A	G	0.0937011	0.0156204	8.0857	0.924924	0.07386	0.00194222	315.711	0.774988	BBJ1-180K and UKB-EBB Europeans
XS_VLDL_CE	1:150510633:C:A	C	A	0.00531104	0.00908514	0.119817	0.710502	0.0138115	0.00166051	16.047	0.606024	BBJ1-180K and UKB-EBB Europeans
XS_VLDL_CE	1:210466932:C:T	C	T	-0.00940665	0.0245503	0.283979	0.970767	-0.0126268	0.0020581	9.07024	0.80797	BBJ1-180K and UKB-EBB Europeans
XS_VLDL_CE	1:220970028:A:G	A	G	-0.0254911	0.0107769	1.66091	0.18352	-0.0265831	0.0017668	50.4352	0.301573	BBJ1-180K and UKB-EBB Europeans
XS_VLDL_CE	1:230300481:C:T	C	T	-0.0145102	0.00907115	1.07819	0.706473	-0.0231808	0.00186437	34.7649	0.254059	BBJ1-180K and UKB-EBB Europeans
XS_VLDL_CE	1:234853406:A:G	A	G	-0.0152591	0.00916503	0.778202	0.305207	-0.0255387	0.00163055	54.5646	0.468782	BBJ1-180K and UKB-EBB Europeans
XS_VLDL_CE	2:55775069:C:T	C	T	0.00192522	0.0121833	0.0453354	0.869112	0.0111509	0.00162973	11.1079	0.4842	BBJ1-180K and UKB-EBB Europeans
XS_VLDL_CE	2:62939397:G:A	G	A	0.0380057	0.0098487	3.96776	0.777693	0.0213193	0.00175822	33.1113	0.691274	BBJ1-180K and UKB-EBB Europeans
XS_VLDL_CE	2:101642260:A:G	A	G	0.00877195	0.0107166	0.484272	0.819848	0.0111042	0.00168048	10.4086	0.631913	BBJ1-180K and UKB-EBB Europeans
XS_VLDL_CE	2:135632981:C:T	C	T	0.00107066	0.015411	0.0502006	0.0865564	-0.0133035	0.00169477	14.38	0.595674	BBJ1-180K and UKB-EBB Europeans
XS_VLDL_CE	2:158481992:A:G	A	G	0.0302332	0.00999896	2.41627	0.774164	0.0188047	0.00303798	9.22027	0.921842	BBJ1-180K and UKB-EBB Europeans
XS_VLDL_CE	2:169827796:G:A	G	A	0.0083859	0.00851832	0.8804	0.601377	0.0206102	0.00165096	35.0383	0.410981	BBJ1-180K and UKB-EBB Europeans
XS_VLDL_CE	2:204317553:C:T	C	T	0.0106583	0.00957953	0.519895	0.753802	-0.0116282	0.00162825	12.0348	0.490131	BBJ1-180K and UKB-EBB Europeans
XS_VLDL_CE	2:216300185:C:T	C	T	-0.0121247	0.0170464	0.256512	0.0616323	-0.0126958	0.00184591	11.2162	0.261524	BBJ1-180K and UKB-EBB Europeans
XS_VLDL_CE	2:234679974:C:G	C	G	-0.0370477	0.0127064	2.50387	0.877939	-0.0228755	0.00270083	16.6094	0.898292	BBJ1-180K and UKB-EBB Europeans
XS_VLDL_CE	3:32533010:C:T	C	T	0.00393706	0.0186733	0.123353	0.948274	0.0236381	0.00300419	14.4446	0.920113	BBJ1-180K and UKB-EBB Europeans
XS_VLDL_CE	3:58463689:TC:T	TC	T	-0.013189	0.0105198	0.55846	0.209864	-0.0162179	0.00165181	22.0272	0.398688	BBJ1-180K and UKB-EBB Europeans
XS_VLDL_CE	3:69802902:G:A	G	A	-0.0170775	0.00924036	1.49914	0.447389	-0.011952	0.00168514	11.8806	0.364071	BBJ1-180K and UKB-EBB Europeans
XS_VLDL_CE	3:135932359:C:T	C	T	-0.0545224	0.01076	6.16979	0.178443	-0.0289703	0.00199323	47.1343	0.209765	BBJ1-180K and UKB-EBB Europeans
XS_VLDL_CE	3:142657761:A:G	A	G	-0.00816375	0.0378522	0.0762424	0.987904	0.0106658	0.00171049	9.34659	0.664177	BBJ1-180K and UKB-EBB Europeans
XS_VLDL_CE	3:170702422:T:G	T	G	-0.0366924	0.0207252	1.37676	0.958813	-0.0293438	0.0024549	32.204	0.87644	BBJ1-180K and UKB-EBB Europeans
XS_VLDL_CE	4:81164723:C:T	C	T	0.00455302	0.00867236	0.442753	0.66143	0.0116604	0.00173618	10.729	0.682629	BBJ1-180K and UKB-EBB Europeans
XS_VLDL_CE	4:88022709:C:T	C	T	-0.00873877	0.00851393	0.481533	0.630828	-0.0156915	0.0016595	20.4931	0.613288	BBJ1-180K and UKB-EBB Europeans
XS_VLDL_CE	4:100239319:T:C	T	C	-0.00824584	0.0101663	0.525289	0.76045	-0.0526143	0.00558186	20.3704	0.022051	BBJ1-180K and UKB-EBB Europeans
XS_VLDL_CE	4:151126725:C:T	C	T	0.0168833	0.0101301	1.00409	0.78213	0.0116764	0.0018211	9.84193	0.727671	BBJ1-180K and UKB-EBB Europeans
XS_VLDL_CE	4:156501898:T:C	T	C	0.00599818	0.00932992	0.305262	0.275557	0.00983642	0.00161819	8.91647	0.466713	BBJ1-180K and UKB-EBB Europeans
XS_VLDL_CE	5:74656539:T:C	T	C	-0.0466942	0.00820476	9.34451	0.485679	-0.0565561	0.00164115	259.515	0.587059	BBJ1-180K and UKB-EBB Europeans
XS_VLDL_CE	5:122824678:A:G	A	G	0.000375761	0.00900935	0.0423826	0.306666	0.017696	0.00162173	26.9947	0.537892	BBJ1-180K and UKB-EBB Europeans
XS_VLDL_CE	5:141911176:G:A	G	A	-0.010128	0.0122944	0.20522	0.870228	-0.018757	0.00246149	13.5964	0.876735	BBJ1-180K and UKB-EBB Europeans
XS_VLDL_CE	5:156396003:C:T	C	T	-0.0562799	0.0109121	7.53702	0.185037	-0.0300397	0.00167312	71.3527	0.368913	BBJ1-180K and UKB-EBB Europeans
XS_VLDL_CE	6:16131156:T:C	T	C	0.0294359	0.0106954	1.81813	0.185352	0.0227567	0.00172197	39.1464	0.664635	BBJ1-180K and UKB-EBB Europeans
XS_VLDL_CE	6:52697601:T:G	T	G	-0.0393854	0.0126168	3.15038	0.877123	-0.0155735	0.00164026	20.6554	0.581295	BBJ1-180K and UKB-EBB Europeans
XS_VLDL_CE	6:106374015:C:A	C	A	-0.00227632	0.00820767	0.0701135	0.474742	0.0106849	0.00163508	10.1958	0.563113	BBJ1-180K and UKB-EBB Europeans
XS_VLDL_CE	6:116316896:A:G	A	G	-0.0111275	0.00893455	0.90883	0.330079	-0.0199368	0.00163845	33.3375	0.574835	BBJ1-180K and UKB-EBB Europeans
XS_VLDL_CE	6:153061375:G:A	G	A	-0.00674691	0.0112109	0.279818	0.837971	-0.0132209	0.0021962	8.75819	0.832333	BBJ1-180K and UKB-EBB Europeans
XS_VLDL_CE	7:1051664:T:C	T	C	0.0195786	0.00824693	1.89897	0.491435	0.0356635	0.00163148	105.201	0.566304	BBJ1-180K and UKB-EBB Europeans
XS_VLDL_CE	7:21605973:A:G	A	G	-0.0338904	0.00878809	4.06456	0.675427	-0.0331174	0.00193934	64.6544	0.776138	BBJ1-180K and UKB-EBB Europeans
XS_VLDL_CE	7:44582331:A:G	A	G	-0.00548578	0.00842409	0.285948	0.611861	-0.0385401	0.0019895	82.874	0.787147	BBJ1-180K and UKB-EBB Europeans
XS_VLDL_CE	7:73012042:G:A	G	A	-0.0441201	0.0137885	3.09833	0.901031	-0.0321508	0.00240891	39.9066	0.87114	BBJ1-180K and UKB-EBB Europeans
XS_VLDL_CE	7:134918608:G:A	G	A	-0.000538952	0.0101589	0.066152	0.798886	0.013093	0.00186665	11.6358	0.74843	BBJ1-180K and UKB-EBB Europeans
XS_VLDL_CE	7:155025210:A:G	A	G	-0.0349196	0.00864741	4.40963	0.641284	-0.0209002	0.00293372	11.9799	0.917331	BBJ1-180K and UKB-EBB Europeans
XS_VLDL_CE	8:6585864:A:G	A	G	-0.0243537	0.0110589	1.90212	0.164825	-0.0132231	0.00170582	14.0428	0.340102	BBJ1-180K and UKB-EBB Europeans
XS_VLDL_CE	8:8567039:C:A	C	A	-0.0153935	0.00862648	1.12091	0.642016	-0.0149178	0.00183203	15.413	0.733717	BBJ1-180K and UKB-EBB Europeans
XS_VLDL_CE	8:18272635:T:C	T	C	0.016273	0.00885949	1.22198	0.682676	0.0183105	0.00195157	20.1907	0.219291	BBJ1-180K and UKB-EBB Europeans
XS_VLDL_CE	8:55440068:C:T	C	T	-0.0170441	0.0103559	1.22224	0.802179	-0.0189749	0.00197695	21.0892	0.788441	BBJ1-180K and UKB-EBB Europeans
XS_VLDL_CE	8:59392324:G:A	G	A	0.0543023	0.0111542	5.79057	0.164588	0.0290883	0.00168764	65.8462	0.356405	BBJ1-180K and UKB-EBB Europeans
XS_VLDL_CE	8:87350950:A:C	A	C	0.0265827	0.00840833	2.38981	0.444279	0.0116949	0.00183551	9.72763	0.737083	BBJ1-180K and UKB-EBB Europeans
XS_VLDL_CE	8:110097843:C:T	C	T	-0.00137785	0.0083175	0.0689353	0.473647	-0.00976047	0.00162091	8.76272	0.49705	BBJ1-180K and UKB-EBB Europeans
XS_VLDL_CE	8:116659578:G:C	G	C	0.0295677	0.0093272	2.68237	0.729747	0.0231683	0.00179567	37.3599	0.717411	BBJ1-180K and UKB-EBB Europeans
XS_VLDL_CE	8:126500031:C:G	C	G	0.0171503	0.0109451	1.23826	0.829476	0.0465375	0.00163532	177.407	0.563651	BBJ1-180K and UKB-EBB Europeans
XS_VLDL_CE	8:145030900:TC:T	TC	T	-0.0367702	0.0113311	3.20615	0.841087	-0.0167008	0.00170208	22	0.653413	BBJ1-180K and UKB-EBB Europeans
XS_VLDL_CE	9:2640759:A:G	A	G	0.0218198	0.0143094	0.589051	0.909041	0.0247884	0.00324785	13.637	0.932935	BBJ1-180K and UKB-EBB Europeans
XS_VLDL_CE	9:16873551:C:T	C	T	0.0147345	0.00894871	0.799257	0.687805	0.0122499	0.00164713	12.9876	0.424873	BBJ1-180K and UKB-EBB Europeans
XS_VLDL_CE	9:22084310:C:T	C	T	0.00763328	0.00875124	0.348888	0.325741	0.0133109	0.0016225	15.6334	0.538752	BBJ1-180K and UKB-EBB Europeans
XS_VLDL_CE	9:131465481:C:G	C	G	0.0286691	0.0148206	1.18822	0.91441	0.0202336	0.00237468	16.7992	0.862579	BBJ1-180K and UKB-EBB Europeans
XS_VLDL_CE	9:136138765:GCGCCCACCACTA:G	GCGCCCACCACTA	G	-0.0248672	0.0188281	0.81336	0.949775	-0.0619328	0.00207019	195.92	0.811925	BBJ1-180K and UKB-EBB Europeans
XS_VLDL_CE	9:139097350:A:C	A	C	0.0131512	0.0085993	0.781574	0.606388	0.0111155	0.00162514	11.1006	0.482597	BBJ1-180K and UKB-EBB Europeans
XS_VLDL_CE	10:17255095:G:A	G	A	-0.00818524	0.00929832	0.541136	0.302846	-0.0100808	0.00165097	8.99072	0.583478	BBJ1-180K and UKB-EBB Europeans
XS_VLDL_CE	10:65172328:C:T	C	T	-0.00465211	0.00842682	0.162117	0.53566	-0.0213958	0.00161829	39.1795	0.51563	BBJ1-180K and UKB-EBB Europeans
XS_VLDL_CE	10:98477342:T:C	T	C	8.90448e-05	0.00914818	0.0453411	0.687506	-0.0134886	0.00214634	9.48281	0.823861	BBJ1-180K and UKB-EBB Europeans
XS_VLDL_CE	10:101924418:T:C	T	C	-0.013185	0.0206016	0.123189	0.958437	-0.0137491	0.00161799	16.7134	0.508841	BBJ1-180K and UKB-EBB Europeans
XS_VLDL_CE	10:113937941:G:T	G	T	0.0349914	0.00999826	3.50238	0.233613	0.0206805	0.00181476	29.3575	0.272168	BBJ1-180K and UKB-EBB Europeans
XS_VLDL_CE	10:118398046:C:A	C	A	-0.0092674	0.00915401	0.421178	0.719747	-0.0129209	0.00161565	14.8957	0.480017	BBJ1-180K and UKB-EBB Europeans
XS_VLDL_CE	10:124693587:G:T	G	T	-0.0240628	0.00827513	2.81059	0.449208	-0.0140176	0.00164563	16.79	0.411421	BBJ1-180K and UKB-EBB Europeans
XS_VLDL_CE	11:2958538:T:C	T	C	0.00814216	0.00877773	0.161829	0.34013	0.013415	0.00167421	14.95	0.625998	BBJ1-180K and UKB-EBB Europeans
XS_VLDL_CE	11:5701074:C:A	C	A	-0.0436779	0.0185792	2.07699	0.948602	-0.0424854	0.00316739	40.2969	0.928704	BBJ1-180K and UKB-EBB Europeans
XS_VLDL_CE	11:10352295:A:G	A	G	-0.00530169	0.0182595	0.201751	0.944087	0.0140724	0.00164085	17.0088	0.533474	BBJ1-180K and UKB-EBB Europeans
XS_VLDL_CE	11:18645843:C:A	C	A	-0.0243847	0.00823172	2.62452	0.530487	-0.0162085	0.00180112	18.6429	0.281244	BBJ1-180K and UKB-EBB Europeans
XS_VLDL_CE	11:61588305:A:G	A	G	0.0539529	0.00849641	10.7541	0.611556	0.0715852	0.00169182	390.494	0.646185	BBJ1-180K and UKB-EBB Europeans
XS_VLDL_CE	11:75474195:C:A	C	A	0.00413902	0.00918733	0.261084	0.715338	0.0166597	0.00263682	9.57706	0.895161	BBJ1-180K and UKB-EBB Europeans
XS_VLDL_CE	11:116648917:G:C	G	C	0.0532387	0.00941421	8.11468	0.271841	0.0363491	0.00237553	52.1262	0.133737	BBJ1-180K and UKB-EBB Europeans
XS_VLDL_CE	11:126225876:C:G	C	G	-0.0241844	0.0128495	1.0376	0.87804	-0.0338048	0.00314535	26.2156	0.928326	BBJ1-180K and UKB-EBB Europeans
XS_VLDL_CE	12:618790:G:C	G	C	-0.053371	0.023575	1.90814	0.966987	-0.0148169	0.00182991	15.2495	0.73172	BBJ1-180K and UKB-EBB Europeans
XS_VLDL_CE	12:6885076:G:A	G	A	-0.0172637	0.00835458	1.53411	0.414348	-0.0122226	0.00165054	12.8828	0.413633	BBJ1-180K and UKB-EBB Europeans
XS_VLDL_CE	12:26834804:T:TACTC	T	TACTC	-0.000161107	0.00913582	0.042695	0.286207	0.0122585	0.00164386	13.0534	0.411185	BBJ1-180K and UKB-EBB Europeans
XS_VLDL_CE	12:50715252:G:T	G	T	-0.0218244	0.0253928	0.523226	0.970388	0.0129441	0.00169874	13.5951	0.653312	BBJ1-180K and UKB-EBB Europeans
XS_VLDL_CE	12:89840353:G:C	G	C	-0.0226599	0.0110476	1.40794	0.827745	-0.0126962	0.00169263	13.1979	0.650218	BBJ1-180K and UKB-EBB Europeans
XS_VLDL_CE	12:121424406:G:A	G	A	0.0518987	0.0082942	9.85317	0.469375	0.041915	0.00166343	139.374	0.383826	BBJ1-180K and UKB-EBB Europeans
XS_VLDL_CE	13:74751477:T:G	T	G	-0.0053146	0.00955877	0.398305	0.280703	-0.00980304	0.00162626	8.77981	0.451248	BBJ1-180K and UKB-EBB Europeans
XS_VLDL_CE	13:95256305:T:C	T	C	0.0151081	0.00859346	1.09766	0.641102	0.0105159	0.00173084	8.90821	0.320368	BBJ1-180K and UKB-EBB Europeans
XS_VLDL_CE	13:114547372:C:T	C	T	0.00230596	0.00846206	0.0762901	0.567259	-0.0167874	0.00168635	22.6197	0.641444	BBJ1-180K and UKB-EBB Europeans
XS_VLDL_CE	14:35191538:A:G	A	G	-0.0126293	0.0117197	0.329553	0.162004	0.0152118	0.00187443	15.3151	0.752954	BBJ1-180K and UKB-EBB Europeans
XS_VLDL_CE	14:64233717:A:G	A	G	0.00386167	0.017006	0.142802	0.937359	-0.0144895	0.0022358	10.0395	0.845185	BBJ1-180K and UKB-EBB Europeans
XS_VLDL_CE	14:70844443:T:TCA	T	TCA	-0.00624214	0.0119852	0.287895	0.146383	-0.0189696	0.00235103	15.1482	0.137243	BBJ1-180K and UKB-EBB Europeans
XS_VLDL_CE	14:75229376:A:T	A	T	0.01867	0.0083415	1.32904	0.530395	0.0126716	0.00162767	14.1571	0.559603	BBJ1-180K and UKB-EBB Europeans
XS_VLDL_CE	14:102675350:G:C	G	C	0.0262916	0.0180052	0.857026	0.943168	0.0152715	0.00198196	13.884	0.789476	BBJ1-180K and UKB-EBB Europeans
XS_VLDL_CE	15:49836867:G:T	G	T	0.0137144	0.011716	0.755169	0.852688	0.0122944	0.00170545	12.2486	0.635323	BBJ1-180K and UKB-EBB Europeans
XS_VLDL_CE	15:58678720:T:C	T	C	0.153171	0.00830992	76.6357	0.429819	0.156099	0.00173814	1753.46	0.337134	BBJ1-180K and UKB-EBB Europeans
XS_VLDL_CE	15:75047426:C:T	C	T	-0.0154306	0.0101421	0.789082	0.794057	-0.0181317	0.00171317	25.4504	0.356972	BBJ1-180K and UKB-EBB Europeans
XS_VLDL_CE	16:982572:G:A	G	A	0.00746007	0.0241102	0.0857809	0.969784	0.0163686	0.00257112	9.71302	0.888435	BBJ1-180K and UKB-EBB Europeans
XS_VLDL_CE	16:11706100:G:A	G	A	-0.00474917	0.00857411	0.376008	0.595723	-0.0209455	0.00296501	11.7918	0.91836	BBJ1-180K and UKB-EBB Europeans
XS_VLDL_CE	16:53799303:C:T	C	T	-0.0142611	0.00981472	0.854369	0.772133	0.010931	0.00163184	10.6768	0.563191	BBJ1-180K and UKB-EBB Europeans
XS_VLDL_CE	16:56991363:C:T	C	T	0.055506	0.0102051	8.29487	0.794697	0.0733726	0.00173561	389.803	0.679871	BBJ1-180K and UKB-EBB Europeans
XS_VLDL_CE	16:72079657:C:T	C	T	0.0649264	0.0101573	10.0989	0.781792	0.03726	0.00202749	74.7008	0.80133	BBJ1-180K and UKB-EBB Europeans
XS_VLDL_CE	16:79725016:G:A	G	A	-0.00344561	0.00910453	0.0742631	0.710993	-0.0149698	0.0017323	17.2562	0.677465	BBJ1-180K and UKB-EBB Europeans
XS_VLDL_CE	16:83980529:C:G	C	G	0.0136885	0.00990695	0.727707	0.254575	0.0191341	0.00163235	31.0065	0.529862	BBJ1-180K and UKB-EBB Europeans
XS_VLDL_CE	16:88567333:C:T	C	T	-0.0261015	0.015269	1.18829	0.913167	-0.0271991	0.00304286	18.4046	0.920669	BBJ1-180K and UKB-EBB Europeans
XS_VLDL_CE	17:27649172:T:A	T	A	-0.0143015	0.00861704	1.39098	0.431157	-0.0122726	0.00165977	12.8468	0.408481	BBJ1-180K and UKB-EBB Europeans
XS_VLDL_CE	17:57930646:G:T	G	T	0.0038327	0.00816939	0.45275	0.536751	0.0154189	0.00166808	19.6223	0.626764	BBJ1-180K and UKB-EBB Europeans
XS_VLDL_CE	17:73878654:A:C	A	C	0.0175171	0.00900259	1.2012	0.699859	0.0134275	0.00177333	13.4343	0.702949	BBJ1-180K and UKB-EBB Europeans
XS_VLDL_CE	17:76375095:A:G	A	G	0.000547987	0.00883537	0.0778787	0.665359	-0.0168264	0.0016269	24.3449	0.486782	BBJ1-180K and UKB-EBB Europeans
XS_VLDL_CE	18:19497215:G:A	G	A	-0.00499964	0.010611	0.112764	0.78316	0.0189163	0.00314703	8.73392	0.928282	BBJ1-180K and UKB-EBB Europeans
XS_VLDL_CE	19:19379549:C:T	C	T	-0.024572	0.0152066	0.945079	0.920705	0.0801966	0.00316554	140.873	0.926863	BBJ1-180K and UKB-EBB Europeans
XS_VLDL_CE	19:45412079:C:T	C	T	0.299474	0.0198592	53.5531	0.953247	0.349603	0.00294026	3072.14	0.914774	BBJ1-180K and UKB-EBB Europeans
XS_VLDL_CE	20:12966089:T:G	T	G	-0.0113003	0.00842409	0.683313	0.409374	-0.0121902	0.00167289	12.4988	0.376598	BBJ1-180K and UKB-EBB Europeans
XS_VLDL_CE	20:44545460:G:A	G	A	-0.043196	0.00859938	6.26119	0.641905	-0.0664965	0.0018725	275.497	0.246895	BBJ1-180K and UKB-EBB Europeans
XS_VLDL_CE	20:52540606:T:C	T	C	-0.00624105	0.00839837	0.455384	0.399062	-0.0114185	0.00162487	11.6767	0.4723	BBJ1-180K and UKB-EBB Europeans
XS_VLDL_CE	20:62858693:C:G	C	G	-0.0260343	0.0213504	0.947692	0.961159	-0.0178439	0.00221744	15.0717	0.837327	BBJ1-180K and UKB-EBB Europeans
XS_VLDL_CE	21:37553132:T:G	T	G	0.0168881	0.00910483	1.58263	0.704085	0.0122654	0.00173784	11.772	0.677888	BBJ1-180K and UKB-EBB Europeans
XS_VLDL_CE	21:40678968:C:T	C	T	-0.00455616	0.00832647	0.54725	0.510521	-0.00990101	0.0016436	8.76912	0.413864	BBJ1-180K and UKB-EBB Europeans
XS_VLDL_CE	22:18482600:G:A	G	A	0.0404889	0.0214318	1.35465	0.959951	-0.0119187	0.00194643	9.03809	0.774927	BBJ1-180K and UKB-EBB Europeans
XS_VLDL_CE	22:30198025:C:T	C	T	0.00943485	0.0157576	0.360818	0.926388	-0.0279026	0.00404273	11.2899	0.958768	BBJ1-180K and UKB-EBB Europeans
XS_VLDL_CE	22:41393520:C:T	C	T	-0.0168768	0.00890256	1.32249	0.486654	-0.0125274	0.00170079	12.7536	0.653073	BBJ1-180K and UKB-EBB Europeans
XS_VLDL_CE	22:44324855:G:A	G	A	-0.0261636	0.00831412	2.77148	0.545938	-0.0171404	0.00196896	17.4994	0.785985	BBJ1-180K and UKB-EBB Europeans
XS_VLDL_CE	22:50843117:C:CT	C	CT	-0.0195793	0.0089469	1.58193	0.317429	-0.010877	0.001694	9.86817	0.64981	BBJ1-180K and UKB-EBB Europeans
XS_VLDL_FC	1:16509671:T:C	T	C	-0.0224788	0.0125777	0.981606	0.130275	-0.012971	0.00170472	13.5582	0.359091	BBJ1-180K and UKB-EBB Europeans
XS_VLDL_FC	1:25760920:C:T	C	T	-0.0278275	0.0087765	2.25389	0.680422	-0.0252882	0.00163865	53.0034	0.444923	BBJ1-180K and UKB-EBB Europeans
XS_VLDL_FC	1:63133930:G:A	G	A	0.0672166	0.0117201	9.08094	0.855407	0.0612893	0.001732	273.559	0.663944	BBJ1-180K and UKB-EBB Europeans
XS_VLDL_FC	1:107580533:C:A	C	A	-0.00806291	0.00906338	0.510276	0.712975	-0.0140219	0.00173168	15.2503	0.657183	BBJ1-180K and UKB-EBB Europeans
XS_VLDL_FC	1:109817192:A:G	A	G	0.0768662	0.0156148	5.18754	0.924947	0.0720821	0.00195231	297.68	0.774988	BBJ1-180K and UKB-EBB Europeans
XS_VLDL_FC	1:150958836:A:G	A	G	0.021629	0.0197871	0.515362	0.954915	0.0215063	0.0022453	21.006	0.843041	BBJ1-180K and UKB-EBB Europeans
XS_VLDL_FC	1:161194641:A:G	A	G	0.0337687	0.0176651	1.33352	0.0591067	0.0124809	0.0016656	13.173	0.403241	BBJ1-180K and UKB-EBB Europeans
XS_VLDL_FC	1:210466932:C:T	C	T	-0.0126712	0.0245396	0.301336	0.970768	-0.0125389	0.0020664	8.88761	0.80797	BBJ1-180K and UKB-EBB Europeans
XS_VLDL_FC	1:234853059:C:T	C	T	-0.00960194	0.0101126	0.267713	0.207942	-0.0242138	0.00164293	48.4356	0.464025	BBJ1-180K and UKB-EBB Europeans
XS_VLDL_FC	2:21232195:G:A	G	A	-0.0487607	0.0197446	1.96809	0.955438	-0.079856	0.00163393	520.469	0.490098	BBJ1-180K and UKB-EBB Europeans
XS_VLDL_FC	2:27730940:T:C	T	C	0.0379992	0.00828678	5.77537	0.550921	0.0349445	0.00167787	95.6056	0.387952	BBJ1-180K and UKB-EBB Europeans
XS_VLDL_FC	2:55801812:C:T	C	T	0.00210374	0.0118711	0.061999	0.861245	0.0115168	0.00164133	11.6439	0.481518	BBJ1-180K and UKB-EBB Europeans
XS_VLDL_FC	2:62939397:G:A	G	A	0.0366826	0.00984457	4.05355	0.777689	0.021975	0.00177039	34.6506	0.691274	BBJ1-180K and UKB-EBB Europeans
XS_VLDL_FC	2:86849176:G:GA	G	GA	0.0128243	0.00917842	0.718492	0.339506	0.00986122	0.00163465	8.79232	0.492426	BBJ1-180K and UKB-EBB Europeans
XS_VLDL_FC	2:101618219:A:G	A	G	0.0134611	0.0107198	0.769124	0.819764	0.011973	0.00169075	11.8459	0.629948	BBJ1-180K and UKB-EBB Europeans
XS_VLDL_FC	2:135638044:C:T	C	T	-0.000377208	0.00865587	0.0520662	0.379762	-0.0115014	0.00170752	10.7874	0.60556	BBJ1-180K and UKB-EBB Europeans
XS_VLDL_FC	2:158481992:A:G	A	G	0.0175225	0.0099921	0.996172	0.774018	0.0186034	0.00305884	8.92517	0.921842	BBJ1-180K and UKB-EBB Europeans
XS_VLDL_FC	2:165539661:T:C	T	C	-0.000970188	0.0151206	0.24765	0.919208	0.0126323	0.00166108	13.5448	0.59112	BBJ1-180K and UKB-EBB Europeans
XS_VLDL_FC	2:169827712:C:T	C	T	0.000733237	0.00968307	0.134852	0.244881	0.0199716	0.0016638	32.4686	0.410666	BBJ1-180K and UKB-EBB Europeans
XS_VLDL_FC	2:203431804:A:G	A	G	-0.00291366	0.0171952	0.194073	0.938247	-0.019947	0.00247653	15.0977	0.876217	BBJ1-180K and UKB-EBB Europeans
XS_VLDL_FC	2:211540507:C:A	C	A	-0.0200353	0.0119849	0.625479	0.850563	-0.0144568	0.00175819	15.7006	0.685339	BBJ1-180K and UKB-EBB Europeans
XS_VLDL_FC	2:219298695:G:A	G	A	0.00502206	0.0135968	0.188556	0.898783	0.0118034	0.00167935	11.6805	0.610806	BBJ1-180K and UKB-EBB Europeans
XS_VLDL_FC	2:234679974:C:G	C	G	-0.0359157	0.012703	2.2406	0.877995	-0.0242021	0.00272568	18.172	0.898292	BBJ1-180K and UKB-EBB Europeans
XS_VLDL_FC	3:4764177:A:G	A	G	-0.00625873	0.0131755	0.117855	0.887561	0.0104411	0.00163452	9.77412	0.536019	BBJ1-180K and UKB-EBB Europeans
XS_VLDL_FC	3:12271918:A:AT	A	AT	0.000449815	0.00965961	0.0162508	0.761518	0.0204287	0.00172677	31.5666	0.664538	BBJ1-180K and UKB-EBB Europeans
XS_VLDL_FC	3:24520283:A:G	A	G	-0.00026487	0.00822558	0.0830649	0.527359	0.013688	0.00177297	13.9356	0.320431	BBJ1-180K and UKB-EBB Europeans
XS_VLDL_FC	3:32533010:C:T	C	T	0.0114221	0.0186675	0.211165	0.948325	0.0220322	0.00302897	12.4566	0.920113	BBJ1-180K and UKB-EBB Europeans
XS_VLDL_FC	3:37017798:C:G	C	G	0.0218353	0.0113423	1.20282	0.845589	0.0122697	0.00163915	13.1467	0.558235	BBJ1-180K and UKB-EBB Europeans
XS_VLDL_FC	3:52378540:G:C	G	C	-0.00562638	0.0311888	0.0747094	0.982335	0.026974	0.00402246	10.6984	0.956383	BBJ1-180K and UKB-EBB Europeans
XS_VLDL_FC	3:58463689:TC:T	TC	T	-0.00932345	0.0105109	0.326542	0.209872	-0.0168188	0.00166101	23.3714	0.398688	BBJ1-180K and UKB-EBB Europeans
XS_VLDL_FC	3:69802902:G:A	G	A	-0.0189953	0.00923167	1.90157	0.447308	-0.0132285	0.00169433	14.2342	0.364071	BBJ1-180K and UKB-EBB Europeans
XS_VLDL_FC	3:135932359:C:T	C	T	-0.0637528	0.0107511	8.46439	0.178451	-0.0407198	0.00200756	90.7425	0.209765	BBJ1-180K and UKB-EBB Europeans
XS_VLDL_FC	3:142653650:T:G	T	G	0.0208959	0.0118537	1.10931	0.85396	0.0130006	0.00164885	14.5011	0.583541	BBJ1-180K and UKB-EBB Europeans
XS_VLDL_FC	3:170681511:CAT:C	CAT	C	-0.024724	0.0208133	0.81354	0.958787	-0.0375887	0.00247069	51.5431	0.876547	BBJ1-180K and UKB-EBB Europeans
XS_VLDL_FC	4:3452345:G:A	G	A	-0.0154201	0.00834285	0.84242	0.535062	-0.0104872	0.00175431	8.64605	0.675147	BBJ1-180K and UKB-EBB Europeans
XS_VLDL_FC	4:40428010:T:C	T	C	0.00287233	0.00830403	0.105981	0.430723	-0.0116893	0.00191592	8.97746	0.24259	BBJ1-180K and UKB-EBB Europeans
XS_VLDL_FC	4:81181072:A:T	A	T	0.0115685	0.00906375	0.979484	0.704166	0.0128107	0.00175423	12.5497	0.688877	BBJ1-180K and UKB-EBB Europeans
XS_VLDL_FC	4:88022709:C:T	C	T	-0.0266627	0.00850817	2.56535	0.630664	-0.024596	0.00166959	48.3948	0.613288	BBJ1-180K and UKB-EBB Europeans
XS_VLDL_FC	4:100487370:C:T	C	T	0.0124552	0.0109268	0.761174	0.827037	0.0203575	0.00187913	26.6215	0.750486	BBJ1-180K and UKB-EBB Europeans
XS_VLDL_FC	5:52193125:A:G	A	G	-0.00299181	0.0159722	0.376613	0.928772	-0.0171059	0.0028599	8.65485	0.910913	BBJ1-180K and UKB-EBB Europeans
XS_VLDL_FC	5:55861894:G:A	G	A	0.00381149	0.0140215	0.158294	0.905284	-0.0185739	0.00213006	17.5552	0.819328	BBJ1-180K and UKB-EBB Europeans
XS_VLDL_FC	5:71947707:AT:A	AT	A	0.00510426	0.0102517	0.293984	0.792511	0.0130471	0.00196196	10.5331	0.780219	BBJ1-180K and UKB-EBB Europeans
XS_VLDL_FC	5:74656539:T:C	T	C	-0.0359131	0.0081985	6.00164	0.485529	-0.051208	0.0016502	210.691	0.587059	BBJ1-180K and UKB-EBB Europeans
XS_VLDL_FC	5:122824678:A:G	A	G	-0.00299577	0.00900212	0.110865	0.306717	0.0156512	0.001631	21.0808	0.537892	BBJ1-180K and UKB-EBB Europeans
XS_VLDL_FC	5:141911176:G:A	G	A	-0.000779853	0.0122865	0.0196155	0.870268	-0.0167444	0.00247231	10.8986	0.876735	BBJ1-180K and UKB-EBB Europeans
XS_VLDL_FC	5:156391628:T:C	T	C	-0.0555679	0.0108987	7.69319	0.185178	-0.0391572	0.00168205	119.145	0.368898	BBJ1-180K and UKB-EBB Europeans
XS_VLDL_FC	6:16131156:T:C	T	C	0.0305039	0.0106881	2.07687	0.185306	0.0206158	0.0017307	31.9883	0.664635	BBJ1-180K and UKB-EBB Europeans
XS_VLDL_FC	6:20413721:A:G	A	G	-0.0202796	0.00863379	1.56916	0.383019	-0.0113731	0.00176337	9.95043	0.325102	BBJ1-180K and UKB-EBB Europeans
XS_VLDL_FC	6:42922215:C:A	C	A	0.0130386	0.00857388	0.931513	0.628436	0.0136777	0.00164496	16.0371	0.423874	BBJ1-180K and UKB-EBB Europeans
XS_VLDL_FC	6:52625041:C:T	C	T	0.0549209	0.0126065	4.961	0.133317	0.0207564	0.00170647	33.3124	0.348876	BBJ1-180K and UKB-EBB Europeans
XS_VLDL_FC	6:106374015:C:A	C	A	-0.00152051	0.00820046	0.0540154	0.474901	0.0135031	0.00164522	15.6461	0.563113	BBJ1-180K and UKB-EBB Europeans
XS_VLDL_FC	6:116317092:A:C	A	C	-0.00852256	0.00892809	0.817254	0.3301	-0.0208828	0.0016479	36.075	0.574997	BBJ1-180K and UKB-EBB Europeans
XS_VLDL_FC	6:135419631:A:G	A	G	0.00789265	0.00862735	0.601275	0.653502	0.01635	0.00181626	18.6545	0.722885	BBJ1-180K and UKB-EBB Europeans
XS_VLDL_FC	6:139834012:T:G	T	G	0.00500388	0.00955876	0.449821	0.753279	0.0123679	0.00167386	12.8294	0.379244	BBJ1-180K and UKB-EBB Europeans
XS_VLDL_FC	7:1051664:T:C	T	C	0.0167919	0.00824146	1.45332	0.491497	0.0335241	0.00164009	92.1361	0.566304	BBJ1-180K and UKB-EBB Europeans
XS_VLDL_FC	7:17287269:A:T	A	T	-0.0106079	0.00863555	0.86985	0.656688	-0.0147393	0.00169874	17.3896	0.357294	BBJ1-180K and UKB-EBB Europeans
XS_VLDL_FC	7:21605973:A:G	A	G	-0.0333268	0.00878264	3.8596	0.67543	-0.034652	0.00194915	69.9802	0.776138	BBJ1-180K and UKB-EBB Europeans
XS_VLDL_FC	7:44582331:A:G	A	G	-0.0081594	0.00841687	0.45576	0.611728	-0.0353534	0.00199656	69.4323	0.787147	BBJ1-180K and UKB-EBB Europeans
XS_VLDL_FC	7:75614777:G:A	G	A	0.00827635	0.00885895	0.432136	0.680614	-0.020833	0.00200816	24.4881	0.794905	BBJ1-180K and UKB-EBB Europeans
XS_VLDL_FC	7:100216773:C:T	C	T	0.063918	0.0138328	4.86459	0.900174	0.0128367	0.00186064	11.2812	0.742373	BBJ1-180K and UKB-EBB Europeans
XS_VLDL_FC	7:130441884:G:A	G	A	0.0169571	0.0090906	1.16064	0.702788	0.0132514	0.00162524	15.4517	0.507257	BBJ1-180K and UKB-EBB Europeans
XS_VLDL_FC	7:134918608:G:A	G	A	0.00123885	0.0101504	0.0978709	0.79885	0.0118672	0.00187678	9.59135	0.74843	BBJ1-180K and UKB-EBB Europeans
XS_VLDL_FC	8:11745291:T:C	T	C	0.0259558	0.0249031	0.733059	0.971404	0.0119187	0.00196395	8.88964	0.775975	BBJ1-180K and UKB-EBB Europeans
XS_VLDL_FC	8:19830921:C:T	C	T	0.105251	0.0123205	17.763	0.872272	0.0623491	0.00264906	121.761	0.891632	BBJ1-180K and UKB-EBB Europeans
XS_VLDL_FC	8:55422440:C:T	C	T	-0.0164202	0.0103531	1.09434	0.80223	-0.0215256	0.00199072	26.5247	0.788394	BBJ1-180K and UKB-EBB Europeans
XS_VLDL_FC	8:59392324:G:A	G	A	0.0455181	0.0111516	4.06886	0.16446	0.0327182	0.00169881	81.9297	0.356405	BBJ1-180K and UKB-EBB Europeans
XS_VLDL_FC	8:74913520:G:A	G	A	0.00685666	0.0110528	0.23048	0.831991	0.0115479	0.00176402	10.2295	0.689569	BBJ1-180K and UKB-EBB Europeans
XS_VLDL_FC	8:87350950:A:C	A	C	0.0257756	0.0084053	2.164	0.444095	0.0114192	0.00184765	9.19415	0.737083	BBJ1-180K and UKB-EBB Europeans
XS_VLDL_FC	8:116659578:G:C	G	C	0.0316068	0.00932109	2.83691	0.729888	0.025878	0.0018085	45.7167	0.717411	BBJ1-180K and UKB-EBB Europeans
XS_VLDL_FC	8:126500031:C:G	C	G	0.033176	0.0109344	3.66194	0.829325	0.0688867	0.0016467	381.731	0.563651	BBJ1-180K and UKB-EBB Europeans
XS_VLDL_FC	8:145030900:TC:T	TC	T	-0.0259698	0.0113178	1.59969	0.840941	-0.0152266	0.00171493	18.1705	0.653413	BBJ1-180K and UKB-EBB Europeans
XS_VLDL_FC	9:2640759:A:G	A	G	-0.00106814	0.0143069	0.120937	0.909059	0.0223432	0.00326655	11.1013	0.932935	BBJ1-180K and UKB-EBB Europeans
XS_VLDL_FC	9:16876283:G:A	G	A	0.0125702	0.00939568	0.644878	0.73669	0.0150912	0.00165681	19.0786	0.423421	BBJ1-180K and UKB-EBB Europeans
XS_VLDL_FC	9:22084310:C:T	C	T	0.0153857	0.00874657	1.18258	0.325814	0.0118226	0.00163175	12.3653	0.538752	BBJ1-180K and UKB-EBB Europeans
XS_VLDL_FC	9:78709777:C:T	C	T	-0.0020143	0.00970094	0.140417	0.762631	-0.0130262	0.00212719	9.03886	0.822868	BBJ1-180K and UKB-EBB Europeans
XS_VLDL_FC	9:107661129:C:A	C	A	0.017357	0.00986272	1.04728	0.777389	0.0208796	0.00260152	14.9968	0.888874	BBJ1-180K and UKB-EBB Europeans
XS_VLDL_FC	9:131670457:T:C	T	C	-0.0113025	0.00944428	0.811169	0.747952	0.0150612	0.00224592	10.699	0.83725	BBJ1-180K and UKB-EBB Europeans
XS_VLDL_FC	9:136138765:GCGCCCACCACTA:G	GCGCCCACCACTA	G	-0.0176249	0.0188253	0.650654	0.949809	-0.0554437	0.00208102	155.661	0.811925	BBJ1-180K and UKB-EBB Europeans
XS_VLDL_FC	9:139097350:A:C	A	C	0.0152422	0.00859432	1.10391	0.606221	0.0128608	0.00163426	14.4485	0.482597	BBJ1-180K and UKB-EBB Europeans
XS_VLDL_FC	10:5247302:T:C	T	C	-0.0377344	0.0151206	1.76607	0.09108	-0.0151826	0.00231557	10.2597	0.145358	BBJ1-180K and UKB-EBB Europeans
XS_VLDL_FC	10:17259766:T:A	T	A	-0.00901703	0.00909551	0.610898	0.304239	-0.01259	0.00164966	13.6358	0.589186	BBJ1-180K and UKB-EBB Europeans
XS_VLDL_FC	10:81074125:T:A	T	A	-0.00744281	0.00854871	0.295082	0.552151	-0.0124158	0.00169174	12.6674	0.628027	BBJ1-180K and UKB-EBB Europeans
XS_VLDL_FC	10:94839642:G:A	G	A	0.0058416	0.00848637	0.339032	0.372879	0.0187626	0.00163031	29.9233	0.543479	BBJ1-180K and UKB-EBB Europeans
XS_VLDL_FC	10:101924418:T:C	T	C	-0.00366834	0.0205884	0.00884298	0.958424	-0.0149331	0.0016274	19.3494	0.508841	BBJ1-180K and UKB-EBB Europeans
XS_VLDL_FC	10:118398046:C:A	C	A	-0.00681465	0.00914862	0.217646	0.719934	-0.0141604	0.00162484	17.5363	0.480017	BBJ1-180K and UKB-EBB Europeans
XS_VLDL_FC	10:124686656:T:C	T	C	-0.0153064	0.00823833	1.56282	0.447422	-0.0129676	0.00165525	14.3262	0.411218	BBJ1-180K and UKB-EBB Europeans
XS_VLDL_FC	10:126320721:C:T	C	T	0.0115847	0.00875878	0.733074	0.662015	0.0100532	0.00162853	9.17435	0.473607	BBJ1-180K and UKB-EBB Europeans
XS_VLDL_FC	11:2958538:T:C	T	C	0.00540705	0.00877149	0.110295	0.340118	0.0115521	0.00168626	11.1338	0.625998	BBJ1-180K and UKB-EBB Europeans
XS_VLDL_FC	11:5701074:C:A	C	A	-0.0510593	0.0185565	2.70886	0.948559	-0.0423643	0.00318642	39.608	0.928704	BBJ1-180K and UKB-EBB Europeans
XS_VLDL_FC	11:10365044:A:T	A	T	0.00232917	0.0220342	0.112779	0.961404	0.0178925	0.00167984	25.7644	0.592211	BBJ1-180K and UKB-EBB Europeans
XS_VLDL_FC	11:18645843:C:A	C	A	-0.0297736	0.00822419	3.33042	0.530524	-0.018086	0.00181177	22.7405	0.281244	BBJ1-180K and UKB-EBB Europeans
XS_VLDL_FC	11:47247621:G:A	G	A	-0.0274599	0.00952061	2.90696	0.735599	-0.0144987	0.00200505	12.3195	0.207515	BBJ1-180K and UKB-EBB Europeans
XS_VLDL_FC	11:61592362:A:G	A	G	0.026622	0.00848416	3.21033	0.610503	0.0513301	0.00170431	198.548	0.646736	BBJ1-180K and UKB-EBB Europeans
XS_VLDL_FC	11:78043431:A:C	A	C	0.0202482	0.00839886	1.99498	0.558534	0.0151119	0.00217627	11.4188	0.833209	BBJ1-180K and UKB-EBB Europeans
XS_VLDL_FC	11:116648917:G:C	G	C	0.127065	0.00940894	43.2743	0.271546	0.112192	0.00239156	479.647	0.133737	BBJ1-180K and UKB-EBB Europeans
XS_VLDL_FC	11:126225876:C:G	C	G	-0.0197982	0.0128363	0.801468	0.878018	-0.0358583	0.00316775	28.9801	0.928326	BBJ1-180K and UKB-EBB Europeans
XS_VLDL_FC	12:623129:A:G	A	G	-0.0435506	0.0235598	1.64749	0.966971	-0.0129613	0.00183594	11.7779	0.731316	BBJ1-180K and UKB-EBB Europeans
XS_VLDL_FC	12:9056410:A:G	A	G	-0.00779113	0.00958426	0.205831	0.758507	0.0152308	0.00223392	11.0346	0.840398	BBJ1-180K and UKB-EBB Europeans
XS_VLDL_FC	12:26834804:T:TACTC	T	TACTC	0.00541799	0.00913144	0.497778	0.286173	0.0101288	0.00165312	9.0481	0.411185	BBJ1-180K and UKB-EBB Europeans
XS_VLDL_FC	12:57844049:C:T	C	T	0.00904677	0.0150957	0.382483	0.918032	0.0201468	0.00190463	25.4228	0.761041	BBJ1-180K and UKB-EBB Europeans
XS_VLDL_FC	12:89840353:G:C	G	C	-0.0208646	0.0110421	1.04501	0.827659	-0.0144686	0.00170189	16.7276	0.650218	BBJ1-180K and UKB-EBB Europeans
XS_VLDL_FC	12:111865565:C:T	C	T	-0.00592373	0.00991085	0.11666	0.771336	-0.0157916	0.00197493	14.8911	0.785242	BBJ1-180K and UKB-EBB Europeans
XS_VLDL_FC	12:121424406:G:A	G	A	0.0523705	0.00828958	10.0396	0.469299	0.0390148	0.00167253	119.626	0.383826	BBJ1-180K and UKB-EBB Europeans
XS_VLDL_FC	13:30515060:C:T	C	T	0.00973641	0.0109587	0.661653	0.829637	0.0111276	0.00183125	8.91072	0.720603	BBJ1-180K and UKB-EBB Europeans
XS_VLDL_FC	13:95256305:T:C	T	C	0.0227686	0.00858698	2.06826	0.640969	0.0116873	0.00174057	10.7246	0.320368	BBJ1-180K and UKB-EBB Europeans
XS_VLDL_FC	13:114551993:T:C	T	C	-0.00240426	0.00918342	0.0397667	0.716858	-0.0240722	0.00173264	43.1579	0.670732	BBJ1-180K and UKB-EBB Europeans
XS_VLDL_FC	14:24874026:T:C	T	C	-0.00970455	0.0171868	0.337187	0.938289	-0.0114175	0.00163019	11.6034	0.533529	BBJ1-180K and UKB-EBB Europeans
XS_VLDL_FC	14:35191538:A:G	A	G	-0.0203418	0.0117078	0.720336	0.162054	0.0133756	0.00188564	11.8832	0.752954	BBJ1-180K and UKB-EBB Europeans
XS_VLDL_FC	14:64233717:A:G	A	G	-0.0225079	0.0169908	0.805505	0.937322	-0.0218965	0.00224981	21.6596	0.845185	BBJ1-180K and UKB-EBB Europeans
XS_VLDL_FC	14:70844443:T:TCA	T	TCA	-0.0145393	0.0119755	0.678966	0.146421	-0.0187219	0.00236652	14.5935	0.137243	BBJ1-180K and UKB-EBB Europeans
XS_VLDL_FC	14:74250126:T:C	T	C	0.00525673	0.00905979	0.333134	0.711626	0.0127687	0.00189661	10.7776	0.747216	BBJ1-180K and UKB-EBB Europeans
XS_VLDL_FC	14:102675350:G:C	G	C	0.024027	0.0179842	0.833839	0.943097	0.0124546	0.00199232	9.39035	0.789476	BBJ1-180K and UKB-EBB Europeans
XS_VLDL_FC	15:58678720:T:C	T	C	0.160854	0.00830367	84.7117	0.429543	0.179805	0.001758	2273.64	0.337134	BBJ1-180K and UKB-EBB Europeans
XS_VLDL_FC	15:75125645:A:C	A	C	-0.00413451	0.01035	0.133646	0.807036	-0.0154773	0.0016784	19.533	0.442173	BBJ1-180K and UKB-EBB Europeans
XS_VLDL_FC	15:91186461:G:A	G	A	-0.0219641	0.00889197	1.80893	0.690066	-0.0134567	0.00220115	9.01108	0.828167	BBJ1-180K and UKB-EBB Europeans
XS_VLDL_FC	15:93510243:G:C	G	C	-0.00924212	0.0261229	0.0876625	0.032028	0.0113098	0.00185957	8.92538	0.273633	BBJ1-180K and UKB-EBB Europeans
XS_VLDL_FC	16:982572:G:A	G	A	-0.0186628	0.0241052	0.38243	0.969811	0.021039	0.0025856	15.3922	0.888435	BBJ1-180K and UKB-EBB Europeans
XS_VLDL_FC	16:11706100:G:A	G	A	-0.0063937	0.0085696	0.454274	0.595691	-0.0225099	0.00297966	13.3764	0.91836	BBJ1-180K and UKB-EBB Europeans
XS_VLDL_FC	16:56991363:C:T	C	T	0.0760907	0.0101975	14.0568	0.794563	0.0805569	0.00174687	463.546	0.679871	BBJ1-180K and UKB-EBB Europeans
XS_VLDL_FC	16:72079657:C:T	C	T	0.0589548	0.0101475	7.87342	0.781694	0.040292	0.00203945	86.15	0.80133	BBJ1-180K and UKB-EBB Europeans
XS_VLDL_FC	16:79734227:A:G	A	G	-0.0114559	0.00907003	0.675155	0.699377	-0.018332	0.0017417	25.1805	0.67669	BBJ1-180K and UKB-EBB Europeans
XS_VLDL_FC	16:83980529:C:G	C	G	0.00640788	0.00990343	0.183849	0.25448	0.0204607	0.00164257	34.8899	0.529862	BBJ1-180K and UKB-EBB Europeans
XS_VLDL_FC	16:88567333:C:T	C	T	-0.021902	0.0152601	1.11847	0.913154	-0.0275299	0.00306254	18.6039	0.920669	BBJ1-180K and UKB-EBB Europeans
XS_VLDL_FC	17:27649172:T:A	T	A	-0.00665221	0.00861459	0.40401	0.431327	-0.0130581	0.00166924	14.2866	0.408481	BBJ1-180K and UKB-EBB Europeans
XS_VLDL_FC	17:45662383:T:C	T	C	0.0240145	0.00873872	2.48781	0.361463	0.024607	0.0016263	50.9932	0.479921	BBJ1-180K and UKB-EBB Europeans
XS_VLDL_FC	17:57930646:G:T	G	T	-0.00716666	0.00816397	0.122248	0.536701	0.0114235	0.00167762	11.0086	0.626764	BBJ1-180K and UKB-EBB Europeans
XS_VLDL_FC	17:73844748:A:G	A	G	0.00592914	0.0111178	0.248928	0.833537	0.0164963	0.00178499	19.6149	0.70174	BBJ1-180K and UKB-EBB Europeans
XS_VLDL_FC	17:76375095:A:G	A	G	0.00798833	0.00883006	0.483598	0.66529	-0.00986377	0.0016362	8.78114	0.486782	BBJ1-180K and UKB-EBB Europeans
XS_VLDL_FC	19:11198187:C:T	C	T	0.0543227	0.0208681	1.5078	0.958633	0.146461	0.00268705	646.97	0.893716	BBJ1-180K and UKB-EBB Europeans
XS_VLDL_FC	19:19379549:C:T	C	T	-0.00809494	0.0151973	0.178808	0.920666	0.0933014	0.00316221	190.606	0.926863	BBJ1-180K and UKB-EBB Europeans
XS_VLDL_FC	19:45412079:C:T	C	T	0.0784723	0.0198457	4.15689	0.953223	0.213867	0.00293175	1157.51	0.914774	BBJ1-180K and UKB-EBB Europeans
XS_VLDL_FC	20:34124336:A:C	A	C	0.00883718	0.0130714	0.0793906	0.887565	0.0277358	0.00244598	29.0769	0.872898	BBJ1-180K and UKB-EBB Europeans
XS_VLDL_FC	20:44545460:G:A	G	A	-0.0314262	0.00859492	3.32623	0.641925	-0.0415834	0.00188225	107.427	0.246895	BBJ1-180K and UKB-EBB Europeans
XS_VLDL_FC	20:52540606:T:C	T	C	-0.00803814	0.00839424	0.594452	0.39892	-0.0140146	0.00163334	17.0241	0.4723	BBJ1-180K and UKB-EBB Europeans
XS_VLDL_FC	20:62858693:C:G	C	G	-0.0372235	0.021327	1.3537	0.961113	-0.0174643	0.00223123	14.3021	0.837327	BBJ1-180K and UKB-EBB Europeans
XS_VLDL_FC	21:37553132:T:G	T	G	0.0128115	0.00909772	1.17883	0.704104	0.0107713	0.00174841	9.13989	0.677888	BBJ1-180K and UKB-EBB Europeans
XS_VLDL_FC	21:40678968:C:T	C	T	-0.0053695	0.00831934	0.67511	0.510451	-0.0140528	0.00165357	16.7164	0.413864	BBJ1-180K and UKB-EBB Europeans
XS_VLDL_FC	22:41394128:C:T	C	T	-0.0255855	0.0103588	1.77471	0.227655	-0.0115004	0.00162889	11.7794	0.512815	BBJ1-180K and UKB-EBB Europeans
XS_VLDL_FC	22:44324855:G:A	G	A	-0.0277237	0.00830816	3.14653	0.545799	-0.0221817	0.00198034	28.3942	0.785985	BBJ1-180K and UKB-EBB Europeans
XS_VLDL_FC	22:50843117:C:CT	C	CT	-0.0191434	0.00894205	1.61103	0.317276	-0.0115655	0.0017034	10.9492	0.64981	BBJ1-180K and UKB-EBB Europeans
XS_VLDL_TG	1:2189196:A:T	A	T	0.00190688	0.00862729	0.275342	0.597208	0.0109728	0.00167061	10.2929	0.599755	BBJ1-180K and UKB-EBB Europeans
XS_VLDL_TG	1:16509671:T:C	T	C	-0.00745453	0.01279	0.244787	0.130324	-0.0139678	0.00170621	15.5702	0.359091	BBJ1-180K and UKB-EBB Europeans
XS_VLDL_TG	1:40052108:C:G	C	G	-0.00855543	0.0117925	0.563996	0.849638	-0.0242615	0.00193588	35.305	0.767555	BBJ1-180K and UKB-EBB Europeans
XS_VLDL_TG	1:63070537:AGTTAATGTG:A	AGTTAATGTG	A	0.0638128	0.0118993	8.03256	0.854548	0.0785404	0.00173242	448.064	0.663111	BBJ1-180K and UKB-EBB Europeans
XS_VLDL_TG	1:71415672:TA:T	TA	T	0.0205177	0.0088725	1.54057	0.339721	0.0112354	0.00173538	10.0212	0.333265	BBJ1-180K and UKB-EBB Europeans
XS_VLDL_TG	1:98494185:G:A	G	A	0.0334803	0.0261123	0.905302	0.0337845	0.0173492	0.00214859	15.1697	0.175677	BBJ1-180K and UKB-EBB Europeans
XS_VLDL_TG	1:109818306:G:T	G	T	-0.0300559	0.0157709	1.03765	0.0762927	-0.0227739	0.00195604	30.603	0.224821	BBJ1-180K and UKB-EBB Europeans
XS_VLDL_TG	1:118148384:G:A	G	A	-0.00798661	0.0119455	0.436894	0.855177	-0.0111148	0.00179824	9.19559	0.70676	BBJ1-180K and UKB-EBB Europeans
XS_VLDL_TG	1:154243097:G:A	G	A	0.00783857	0.00845902	0.403455	0.577519	0.0144367	0.00179463	15.0621	0.704732	BBJ1-180K and UKB-EBB Europeans
XS_VLDL_TG	1:161189344:G:C	G	C	0.0182413	0.0180253	0.637169	0.059246	0.0102899	0.00168438	8.99884	0.396055	BBJ1-180K and UKB-EBB Europeans
XS_VLDL_TG	1:196660733:C:T	C	T	-0.0246624	0.0185204	0.754627	0.946039	0.0144888	0.00239574	8.83296	0.864536	BBJ1-180K and UKB-EBB Europeans
XS_VLDL_TG	1:219668252:C:A	C	A	-0.00857993	0.00837563	0.612423	0.544652	-0.0166346	0.00165884	22.9394	0.418455	BBJ1-180K and UKB-EBB Europeans
XS_VLDL_TG	1:228062661:G:A	G	A	0.0080826	0.00966825	0.227468	0.261687	0.0105452	0.00169084	9.3497	0.621703	BBJ1-180K and UKB-EBB Europeans
XS_VLDL_TG	1:230296153:C:T	C	T	0.0255464	0.0102322	2.0493	0.786739	0.0323317	0.00167969	81.8389	0.386051	BBJ1-180K and UKB-EBB Europeans
XS_VLDL_TG	1:234853059:C:T	C	T	0.00210007	0.0102874	0.153307	0.207857	-0.0109149	0.00164553	10.483	0.464025	BBJ1-180K and UKB-EBB Europeans
XS_VLDL_TG	2:3640142:C:T	C	T	0.000173377	0.00935661	0.0606149	0.718257	-0.0130916	0.00207307	9.5686	0.196082	BBJ1-180K and UKB-EBB Europeans
XS_VLDL_TG	2:21231524:G:A	G	A	0.0277624	0.00943817	2.39507	0.270514	0.102779	0.00199276	579.442	0.784593	BBJ1-180K and UKB-EBB Europeans
XS_VLDL_TG	2:27730940:T:C	T	C	0.0707216	0.00842564	18.2676	0.550728	0.0946122	0.00168546	686.089	0.387952	BBJ1-180K and UKB-EBB Europeans
XS_VLDL_TG	2:37066018:T:G	T	G	0.00330961	0.00883365	0.362503	0.379041	0.0130971	0.00165554	14.5932	0.55384	BBJ1-180K and UKB-EBB Europeans
XS_VLDL_TG	2:43455654:T:C	T	C	0.00871152	0.00946645	0.376455	0.694103	-0.0150053	0.00220671	10.98	0.830862	BBJ1-180K and UKB-EBB Europeans
XS_VLDL_TG	2:65276049:T:C	T	C	0.00888296	0.00883314	0.395038	0.665208	0.016763	0.00166583	23.0936	0.581037	BBJ1-180K and UKB-EBB Europeans
XS_VLDL_TG	2:111927379:A:G	A	G	0.0191863	0.00856593	1.58969	0.599908	0.0124652	0.00164513	13.4515	0.497907	BBJ1-180K and UKB-EBB Europeans
XS_VLDL_TG	2:165528876:C:T	C	T	0.0085497	0.0153897	0.073513	0.919839	0.0263374	0.00167689	54.8621	0.603392	BBJ1-180K and UKB-EBB Europeans
XS_VLDL_TG	2:169931266:T:TGAACCTTAGAGACTGAAGAA	T	TGAACCTTAGAGACTGAAGAA	-0.0103415	0.0090691	0.689954	0.317914	-0.0142517	0.00164905	17.2592	0.452843	BBJ1-180K and UKB-EBB Europeans
XS_VLDL_TG	2:178991230:T:TA	T	TA	-0.0104208	0.00871591	0.863835	0.370781	-0.0107997	0.00168046	9.8846	0.607208	BBJ1-180K and UKB-EBB Europeans
XS_VLDL_TG	2:203360074:C:T	C	T	-0.0121014	0.0173781	0.53486	0.937537	-0.0248219	0.00249815	22.5378	0.877276	BBJ1-180K and UKB-EBB Europeans
XS_VLDL_TG	2:211540507:C:A	C	A	-0.00755577	0.0121903	0.187751	0.85054	-0.0127434	0.00176646	12.2651	0.685339	BBJ1-180K and UKB-EBB Europeans
XS_VLDL_TG	2:227099180:C:T	C	T	-0.0247314	0.0149703	1.29172	0.0858784	-0.0298335	0.00170865	67.5415	0.359602	BBJ1-180K and UKB-EBB Europeans
XS_VLDL_TG	2:234679384:C:T	C	T	-0.0129665	0.0128953	0.455481	0.877806	-0.021471	0.0027575	14.1615	0.900999	BBJ1-180K and UKB-EBB Europeans
XS_VLDL_TG	3:4763301:G:A	G	A	-0.0110928	0.0134554	0.270491	0.88858	0.0169929	0.00163997	24.4316	0.537938	BBJ1-180K and UKB-EBB Europeans
XS_VLDL_TG	3:15769799:GTAAT:G	GTAAT	G	0.00602041	0.0166886	0.377142	0.0767024	0.0119466	0.00175372	11.017	0.319114	BBJ1-180K and UKB-EBB Europeans
XS_VLDL_TG	3:24520283:A:G	A	G	0.00350505	0.00836443	0.430596	0.52732	0.0192162	0.00178002	26.442	0.320431	BBJ1-180K and UKB-EBB Europeans
XS_VLDL_TG	3:37011624:G:A	G	A	0.0295752	0.0115427	1.79755	0.845778	0.0133553	0.00164383	15.3475	0.557865	BBJ1-180K and UKB-EBB Europeans
XS_VLDL_TG	3:52344680:A:G	A	G	0.00886709	0.0262635	0.139054	0.973901	0.0246542	0.00220894	28.199	0.835659	BBJ1-180K and UKB-EBB Europeans
XS_VLDL_TG	3:69810294:G:T	G	T	-0.0105031	0.00936436	0.628938	0.457459	-0.0107859	0.00170926	9.55521	0.356112	BBJ1-180K and UKB-EBB Europeans
XS_VLDL_TG	3:142653650:T:G	T	G	0.0217745	0.0120556	1.38336	0.853979	0.014055	0.00165491	16.6956	0.583541	BBJ1-180K and UKB-EBB Europeans
XS_VLDL_TG	3:156795414:G:T	G	T	0.0183683	0.00844709	1.57256	0.517294	0.0191567	0.0016749	29.566	0.611274	BBJ1-180K and UKB-EBB Europeans
XS_VLDL_TG	3:170718131:C:T	C	T	0.00129778	0.028541	0.0294996	0.978265	-0.0402528	0.00247895	58.5648	0.876766	BBJ1-180K and UKB-EBB Europeans
XS_VLDL_TG	4:3443931:A:G	A	G	0.0192504	0.00849992	1.47046	0.54677	0.024351	0.00169186	46.2421	0.376999	BBJ1-180K and UKB-EBB Europeans
XS_VLDL_TG	4:18034463:A:G	A	G	-0.00497795	0.0172612	0.0108198	0.936716	-0.0189203	0.00247276	13.7019	0.874892	BBJ1-180K and UKB-EBB Europeans
XS_VLDL_TG	4:39693947:G:A	G	A	-0.0139266	0.00929352	0.741226	0.293944	0.0156787	0.00163674	21.0098	0.509076	BBJ1-180K and UKB-EBB Europeans
XS_VLDL_TG	4:48014480:G:C	G	C	-0.0191908	0.0094895	2.0929	0.73215	-0.01339	0.00221395	8.83367	0.835861	BBJ1-180K and UKB-EBB Europeans
XS_VLDL_TG	4:55537014:T:C	T	C	0.00983056	0.010398	0.147687	0.799012	0.0106594	0.00165075	9.97238	0.532439	BBJ1-180K and UKB-EBB Europeans
XS_VLDL_TG	4:87985166:C:T	C	T	-0.0324605	0.00873289	3.71952	0.631678	-0.0359152	0.00167805	100.902	0.614945	BBJ1-180K and UKB-EBB Europeans
XS_VLDL_TG	4:124797919:G:A	G	A	0.0318498	0.0240068	0.939203	0.96862	-0.0170901	0.0025811	10.4484	0.887723	BBJ1-180K and UKB-EBB Europeans
XS_VLDL_TG	4:148985906:A:G	A	G	-0.0289048	0.0113468	1.80824	0.169261	-0.0119251	0.00190504	9.41391	0.243395	BBJ1-180K and UKB-EBB Europeans
XS_VLDL_TG	5:55861894:G:A	G	A	-0.00745664	0.0142582	0.146381	0.905272	-0.0397148	0.00212892	76.9384	0.819328	BBJ1-180K and UKB-EBB Europeans
XS_VLDL_TG	5:67714246:A:G	A	G	-0.00440923	0.00843848	0.340122	0.574098	-0.0153229	0.00165697	19.6388	0.578661	BBJ1-180K and UKB-EBB Europeans
XS_VLDL_TG	5:74380959:A:G	A	G	-0.025837	0.00998075	2.11485	0.769146	-0.0152889	0.0020536	13.0132	0.804346	BBJ1-180K and UKB-EBB Europeans
XS_VLDL_TG	5:95628369:T:G	T	G	0.00543396	0.0105418	0.211019	0.806281	0.0119939	0.00177941	10.8014	0.695536	BBJ1-180K and UKB-EBB Europeans
XS_VLDL_TG	5:118729327:A:G	A	G	0.000306072	0.01273	0.0491733	0.876601	0.0199229	0.00179245	27.974	0.704193	BBJ1-180K and UKB-EBB Europeans
XS_VLDL_TG	5:149345975:A:G	A	G	-0.0109172	0.00840907	0.666674	0.435598	0.012132	0.00167272	12.3892	0.60683	BBJ1-180K and UKB-EBB Europeans
XS_VLDL_TG	5:157993895:G:GA	G	GA	-0.022204	0.00927232	1.81563	0.707076	-0.0168604	0.00195544	17.1829	0.773003	BBJ1-180K and UKB-EBB Europeans
XS_VLDL_TG	5:176792743:G:A	G	A	-0.00269774	0.00965948	0.153777	0.75127	-0.0124658	0.00186185	10.6673	0.741276	BBJ1-180K and UKB-EBB Europeans
XS_VLDL_TG	6:32587213:T:C	T	C	-0.0122563	0.00955925	0.814091	0.277843	-0.039315	0.00169076	118.876	0.393115	BBJ1-180K and UKB-EBB Europeans
XS_VLDL_TG	6:43757896:C:A	C	A	-0.0169893	0.00836279	1.55812	0.458294	-0.0300997	0.00163366	75.0793	0.515965	BBJ1-180K and UKB-EBB Europeans
XS_VLDL_TG	6:52625041:C:T	C	T	0.0589814	0.0128295	5.10441	0.133235	0.0242129	0.00171347	44.6109	0.348876	BBJ1-180K and UKB-EBB Europeans
XS_VLDL_TG	6:107437166:C:T	C	T	-0.000593929	0.00976196	0.16988	0.751991	0.011369	0.00172146	10.3985	0.654481	BBJ1-180K and UKB-EBB Europeans
XS_VLDL_TG	6:109127376:G:A	G	A	-0.00181542	0.00919271	0.0412966	0.692481	0.0114603	0.00168103	11.0329	0.611896	BBJ1-180K and UKB-EBB Europeans
XS_VLDL_TG	6:116325142:C:T	C	T	-0.00366269	0.00908215	0.351595	0.302227	-0.0141571	0.00165596	16.9068	0.575165	BBJ1-180K and UKB-EBB Europeans
XS_VLDL_TG	6:133827354:A:G	A	G	0.0223528	0.00938375	1.14304	0.280063	0.0109899	0.00164371	10.6395	0.443715	BBJ1-180K and UKB-EBB Europeans
XS_VLDL_TG	6:139834012:T:G	T	G	0.0120193	0.00971755	0.903709	0.753274	0.0249762	0.00168176	49.1655	0.379244	BBJ1-180K and UKB-EBB Europeans
XS_VLDL_TG	6:161013013:T:C	T	C	-0.0115924	0.0269699	0.0100518	0.972126	0.136106	0.00652529	95.8916	0.983967	BBJ1-180K and UKB-EBB Europeans
XS_VLDL_TG	7:1028448:C:T	C	T	0.00173934	0.00878614	0.0489849	0.633913	0.0272366	0.0020121	41.0209	0.791583	BBJ1-180K and UKB-EBB Europeans
XS_VLDL_TG	7:17284577:T:C	T	C	-0.00733202	0.00861684	0.742136	0.623535	-0.021867	0.00170629	36.8723	0.356926	BBJ1-180K and UKB-EBB Europeans
XS_VLDL_TG	7:25992323:A:AAGGCC	A	AAGGCC	-0.0028358	0.0363516	0.0438028	0.98643	0.0259213	0.00217513	32.0159	0.830661	BBJ1-180K and UKB-EBB Europeans
XS_VLDL_TG	7:44197583:G:T	G	T	-0.00775938	0.00924935	0.244197	0.70855	-0.0235988	0.00229528	24.0684	0.851169	BBJ1-180K and UKB-EBB Europeans
XS_VLDL_TG	7:81564122:T:C	T	C	0.0219512	0.0110491	1.38261	0.174642	0.014804	0.00181949	15.3899	0.281262	BBJ1-180K and UKB-EBB Europeans
XS_VLDL_TG	7:116486020:C:A	C	A	0.0153066	0.00874218	1.17248	0.366033	0.0130814	0.00166022	14.4825	0.587112	BBJ1-180K and UKB-EBB Europeans
XS_VLDL_TG	7:130430930:C:T	C	T	0.0207154	0.00924538	1.78155	0.701476	0.0294517	0.00163359	71.9371	0.506403	BBJ1-180K and UKB-EBB Europeans
XS_VLDL_TG	7:150294780:A:C	A	C	-0.00185906	0.0103658	0.0990535	0.793729	-0.013225	0.00191866	11.262	0.761789	BBJ1-180K and UKB-EBB Europeans
XS_VLDL_TG	8:9173209:G:A	G	A	0.0285111	0.0138321	1.24611	0.117676	0.0194021	0.00165404	31.0492	0.531454	BBJ1-180K and UKB-EBB Europeans
XS_VLDL_TG	8:19819724:C:G	C	G	0.16823	0.0124915	43.3358	0.871266	0.173219	0.00288976	782.107	0.910217	BBJ1-180K and UKB-EBB Europeans
XS_VLDL_TG	8:38321607:C:T	C	T	-0.00468812	0.00924314	0.241128	0.706188	-0.0110999	0.00167309	10.4869	0.593549	BBJ1-180K and UKB-EBB Europeans
XS_VLDL_TG	8:55436637:C:A	C	A	-0.00286808	0.0112893	0.129947	0.832969	-0.0191166	0.00210518	18.9671	0.812446	BBJ1-180K and UKB-EBB Europeans
XS_VLDL_TG	8:59388565:T:C	T	C	0.0201562	0.0112787	1.15226	0.16749	0.025876	0.00171543	50.6868	0.35742	BBJ1-180K and UKB-EBB Europeans
XS_VLDL_TG	8:64716469:A:G	A	G	0.0218693	0.00973174	1.68818	0.24731	0.0109748	0.00164987	10.5386	0.539749	BBJ1-180K and UKB-EBB Europeans
XS_VLDL_TG	8:116671848:A:G	A	G	-0.0157087	0.00946119	0.874315	0.274621	-0.0181482	0.00182543	22.5627	0.282898	BBJ1-180K and UKB-EBB Europeans
XS_VLDL_TG	8:126500031:C:G	C	G	0.0438609	0.0111188	5.05786	0.829345	0.0918337	0.00166309	663.948	0.563651	BBJ1-180K and UKB-EBB Europeans
XS_VLDL_TG	9:15304782:C:A	C	A	0.00425162	0.0249312	0.0251439	0.0289927	-0.0227066	0.00231725	21.944	0.144579	BBJ1-180K and UKB-EBB Europeans
XS_VLDL_TG	9:86531175:G:A	G	A	-0.00854182	0.00967774	0.201902	0.746191	0.0155487	0.00183715	16.5859	0.73108	BBJ1-180K and UKB-EBB Europeans
XS_VLDL_TG	9:92189513:A:C	A	C	-0.00814337	0.00905807	0.331756	0.679616	-0.0134396	0.00163387	15.7116	0.462194	BBJ1-180K and UKB-EBB Europeans
XS_VLDL_TG	9:112241136:T:C	T	C	0.0294391	0.0104186	2.70405	0.790665	0.0271491	0.00422896	9.86504	0.961059	BBJ1-180K and UKB-EBB Europeans
XS_VLDL_TG	9:136141870:C:T	C	T	-0.0171905	0.00936218	1.54446	0.728227	-0.0139047	0.00208373	10.6009	0.810945	BBJ1-180K and UKB-EBB Europeans
XS_VLDL_TG	9:139097350:A:C	A	C	0.0132353	0.0087404	0.790405	0.606173	0.0098656	0.00163934	8.75317	0.482597	BBJ1-180K and UKB-EBB Europeans
XS_VLDL_TG	10:5245196:G:A	G	A	0.057955	0.0189113	2.62107	0.94658	0.0228635	0.0023286	22.0284	0.85522	BBJ1-180K and UKB-EBB Europeans
XS_VLDL_TG	10:17260743:G:C	G	C	-0.00566292	0.00924915	0.388571	0.303505	-0.0126007	0.00165598	13.5595	0.588966	BBJ1-180K and UKB-EBB Europeans
XS_VLDL_TG	10:65013935:A:G	A	G	0.0302123	0.00855126	3.18911	0.537085	0.0273691	0.0016334	62.2902	0.515757	BBJ1-180K and UKB-EBB Europeans
XS_VLDL_TG	10:94839642:G:A	G	A	0.0265409	0.00862636	2.70684	0.372825	0.0306259	0.00163694	77.3808	0.543479	BBJ1-180K and UKB-EBB Europeans
XS_VLDL_TG	10:101924418:T:C	T	C	-0.00227541	0.0209276	0.130518	0.958407	-0.0172865	0.00163352	25.4441	0.508841	BBJ1-180K and UKB-EBB Europeans
XS_VLDL_TG	10:113936855:C:T	C	T	-0.00633913	0.0101525	0.314405	0.233532	-0.0206948	0.00183262	28.845	0.271857	BBJ1-180K and UKB-EBB Europeans
XS_VLDL_TG	10:118397894:A:G	A	G	-0.00988525	0.00929845	0.425338	0.719643	-0.0101727	0.00163131	9.34764	0.479921	BBJ1-180K and UKB-EBB Europeans
XS_VLDL_TG	11:10342711:A:G	A	G	0.00434538	0.0217914	0.0066818	0.961235	0.0142851	0.00168201	16.6956	0.590764	BBJ1-180K and UKB-EBB Europeans
XS_VLDL_TG	11:47275064:G:A	G	A	0.0282804	0.00915832	3.09992	0.296283	0.0187559	0.00185101	23.4032	0.728948	BBJ1-180K and UKB-EBB Europeans
XS_VLDL_TG	11:61557803:T:C	T	C	-0.0171267	0.00859177	1.39049	0.610178	-0.030555	0.00171905	69.9521	0.644139	BBJ1-180K and UKB-EBB Europeans
XS_VLDL_TG	11:75455373:A:T	A	T	-0.0125425	0.00903985	0.69854	0.682041	-0.0151201	0.00216666	11.5253	0.825057	BBJ1-180K and UKB-EBB Europeans
XS_VLDL_TG	11:78049750:A:C	A	C	0.0129557	0.0085402	0.93997	0.557694	0.0173889	0.00213828	15.375	0.820068	BBJ1-180K and UKB-EBB Europeans
XS_VLDL_TG	11:111630998:C:G	C	G	0.00270707	0.0101687	0.123714	0.227141	0.0154268	0.00176281	17.6757	0.322411	BBJ1-180K and UKB-EBB Europeans
XS_VLDL_TG	11:116648917:G:C	G	C	0.182066	0.00956401	83.3568	0.27129	0.237097	0.00241749	2090.8	0.133737	BBJ1-180K and UKB-EBB Europeans
XS_VLDL_TG	12:9187652:TATATA:T	TATATA	T	-0.0116756	0.0171502	0.503468	0.931023	-0.0105976	0.00165512	9.81691	0.569587	BBJ1-180K and UKB-EBB Europeans
XS_VLDL_TG	12:21331549:T:C	T	C	-0.0125855	0.0117559	0.414572	0.851791	-0.0271135	0.00215482	35.5803	0.826765	BBJ1-180K and UKB-EBB Europeans
XS_VLDL_TG	12:29491528:A:G	A	G	0.00909821	0.00846911	0.628693	0.57579	0.0133883	0.00185444	12.2827	0.735651	BBJ1-180K and UKB-EBB Europeans
XS_VLDL_TG	12:57844049:C:T	C	T	0.00802963	0.0153493	0.21779	0.917962	0.0270377	0.00191039	44.7472	0.761041	BBJ1-180K and UKB-EBB Europeans
XS_VLDL_TG	12:69781528:C:G	C	G	-0.00631048	0.00861621	0.256069	0.590371	0.0100532	0.00163452	9.11229	0.531146	BBJ1-180K and UKB-EBB Europeans
XS_VLDL_TG	12:107132501:A:G	A	G	-0.0214567	0.00932644	1.88578	0.716549	-0.0175169	0.00169977	24.1765	0.641475	BBJ1-180K and UKB-EBB Europeans
XS_VLDL_TG	12:124409502:G:A	G	A	-0.0121474	0.0114704	0.540718	0.841338	0.0266004	0.0017583	50.9783	0.686486	BBJ1-180K and UKB-EBB Europeans
XS_VLDL_TG	13:23923893:A:G	A	G	0.02587	0.00845063	2.66087	0.567733	0.0100564	0.0016369	9.09325	0.549737	BBJ1-180K and UKB-EBB Europeans
XS_VLDL_TG	13:31003618:G:A	G	A	-0.00619512	0.00904538	0.551592	0.414389	-0.0107188	0.0016572	10.0031	0.446845	BBJ1-180K and UKB-EBB Europeans
XS_VLDL_TG	13:32955397:C:T	C	T	0.00105549	0.00875335	0.0522687	0.355541	0.0150987	0.00163301	19.6322	0.466481	BBJ1-180K and UKB-EBB Europeans
XS_VLDL_TG	13:95253131:A:C	A	C	-0.0295855	0.00874844	3.43094	0.375154	-0.0123362	0.00174676	11.7859	0.678886	BBJ1-180K and UKB-EBB Europeans
XS_VLDL_TG	13:114551993:T:C	T	C	-0.00717155	0.00933433	0.270478	0.716761	-0.0261757	0.00173849	50.5054	0.670732	BBJ1-180K and UKB-EBB Europeans
XS_VLDL_TG	14:24875832:A:G	A	G	0.0132166	0.0179044	0.339655	0.940194	-0.0117953	0.00165772	11.9523	0.569929	BBJ1-180K and UKB-EBB Europeans
XS_VLDL_TG	14:60683992:G:A	G	A	-0.00752775	0.0213164	0.221116	0.960032	-0.0149957	0.00231284	10.0482	0.85114	BBJ1-180K and UKB-EBB Europeans
XS_VLDL_TG	14:64233720:A:T	A	T	-0.0456337	0.0164937	2.20642	0.93009	-0.0282516	0.00225462	35.2938	0.845156	BBJ1-180K and UKB-EBB Europeans
XS_VLDL_TG	14:77518302:G:A	G	A	-0.00296805	0.0115291	0.186203	0.844602	-0.0120233	0.0019204	9.41684	0.76266	BBJ1-180K and UKB-EBB Europeans
XS_VLDL_TG	15:58723939:G:A	G	A	-0.196705	0.00845657	122.359	0.494329	-0.213648	0.00198871	2508.29	0.772351	BBJ1-180K and UKB-EBB Europeans
XS_VLDL_TG	15:72473928:T:C	T	C	0.00228367	0.00876306	0.0725086	0.639889	0.0154763	0.0019993	14.0055	0.772704	BBJ1-180K and UKB-EBB Europeans
XS_VLDL_TG	15:102067841:C:T	C	T	-0.0250066	0.00861323	2.5803	0.409198	-0.0174006	0.00191205	19.0462	0.743222	BBJ1-180K and UKB-EBB Europeans
XS_VLDL_TG	16:989600:CTG:C	CTG	C	-0.0175582	0.0238155	0.347921	0.968023	0.0270906	0.00265674	23.6892	0.894873	BBJ1-180K and UKB-EBB Europeans
XS_VLDL_TG	16:4671729:T:G	T	G	0.032424	0.0160606	1.18828	0.100615	0.0213118	0.00208867	23.7185	0.187588	BBJ1-180K and UKB-EBB Europeans
XS_VLDL_TG	16:31141993:C:T	C	T	0.0277853	0.014162	1.14415	0.0971577	0.0105127	0.0017086	9.11849	0.647743	BBJ1-180K and UKB-EBB Europeans
XS_VLDL_TG	16:56994528:C:T	C	T	0.0398901	0.0103494	4.65639	0.793142	0.038237	0.00175017	105.086	0.680516	BBJ1-180K and UKB-EBB Europeans
XS_VLDL_TG	16:72101525:C:G	C	G	-0.0193293	0.00873501	1.24607	0.618064	-0.0325219	0.00208039	54.3596	0.809682	BBJ1-180K and UKB-EBB Europeans
XS_VLDL_TG	16:81534790:T:C	T	C	0.0191004	0.00891902	2.09078	0.32522	0.0327594	0.00178927	74.1526	0.294981	BBJ1-180K and UKB-EBB Europeans
XS_VLDL_TG	16:85255452:G:A	G	A	0.000826928	0.0139616	0.0688074	0.898444	0.0138086	0.00200721	11.2213	0.790781	BBJ1-180K and UKB-EBB Europeans
XS_VLDL_TG	17:1618363:T:C	T	C	0.000982061	0.0104457	0.0425479	0.802785	-0.0189874	0.00207876	19.1805	0.811028	BBJ1-180K and UKB-EBB Europeans
XS_VLDL_TG	17:17455192:G:A	G	A	-0.00592277	0.0137326	0.380239	0.896305	-0.021201	0.00245145	17.2819	0.872754	BBJ1-180K and UKB-EBB Europeans
XS_VLDL_TG	17:26694861:G:A	G	A	0.00705461	0.00971502	0.497589	0.241946	0.0141876	0.00163398	17.4133	0.535033	BBJ1-180K and UKB-EBB Europeans
XS_VLDL_TG	17:34896877:G:A	G	A	-0.00927807	0.00885767	0.486372	0.642074	-0.0099323	0.00163444	8.91176	0.53324	BBJ1-180K and UKB-EBB Europeans
XS_VLDL_TG	17:55215780:G:A	G	A	0.0117977	0.0276834	0.0961406	0.976703	0.012693	0.0020548	9.18558	0.799623	BBJ1-180K and UKB-EBB Europeans
XS_VLDL_TG	17:65982943:C:T	C	T	-0.0221254	0.00953931	1.71501	0.30434	-0.022427	0.00200351	28.3595	0.790329	BBJ1-180K and UKB-EBB Europeans
XS_VLDL_TG	17:73844748:A:G	A	G	0.00694266	0.0113089	0.198003	0.833533	0.0147848	0.00178889	15.8542	0.70174	BBJ1-180K and UKB-EBB Europeans
XS_VLDL_TG	17:76406402:C:CAGG	C	CAGG	-0.00020256	0.0097665	0.0946158	0.737845	-0.0154892	0.00190261	15.4069	0.747962	BBJ1-180K and UKB-EBB Europeans
XS_VLDL_TG	18:57877800:T:A	T	A	-0.0270932	0.0113314	1.33716	0.835442	-0.0178352	0.00189165	20.3805	0.75194	BBJ1-180K and UKB-EBB Europeans
XS_VLDL_TG	19:19379549:C:T	C	T	-0.00337269	0.01545	0.0210616	0.920617	0.0752458	0.00314981	125.399	0.926863	BBJ1-180K and UKB-EBB Europeans
XS_VLDL_TG	19:33889593:A:G	A	G	0.0222056	0.0084166	1.91277	0.52436	0.0174476	0.00176136	22.4056	0.314675	BBJ1-180K and UKB-EBB Europeans
XS_VLDL_TG	19:35549122:C:T	C	T	-0.0164201	0.0270583	0.360979	0.975018	-0.0224146	0.00224361	22.775	0.839654	BBJ1-180K and UKB-EBB Europeans
XS_VLDL_TG	19:45416831:T:G	T	G	-0.151066	0.0168169	19.5652	0.931637	-0.123512	0.00256901	503.706	0.885488	BBJ1-180K and UKB-EBB Europeans
XS_VLDL_TG	19:56078295:G:A	G	A	-0.0296856	0.0122973	1.98032	0.863904	-0.0213097	0.00267804	14.7546	0.892797	BBJ1-180K and UKB-EBB Europeans
XS_VLDL_TG	20:5530491:T:C	T	C	0.0199778	0.00955349	1.74136	0.736352	0.0153612	0.00206656	12.9747	0.801547	BBJ1-180K and UKB-EBB Europeans
XS_VLDL_TG	20:12959094:A:T	A	T	-0.0100198	0.00857386	0.423742	0.420775	0.0166992	0.00168599	22.4009	0.377085	BBJ1-180K and UKB-EBB Europeans
XS_VLDL_TG	20:34133030:C:T	C	T	0.00649436	0.0132876	0.0431184	0.887563	0.0242194	0.00241349	22.9708	0.868146	BBJ1-180K and UKB-EBB Europeans
XS_VLDL_TG	20:52540606:T:C	T	C	-0.00423398	0.00853725	0.288543	0.399053	-0.0113476	0.00163786	11.3707	0.4723	BBJ1-180K and UKB-EBB Europeans
XS_VLDL_TG	20:56136536:A:G	A	G	-0.00794861	0.00895142	0.493493	0.674079	-0.0132882	0.00163603	15.3393	0.509486	BBJ1-180K and UKB-EBB Europeans
XS_VLDL_TG	20:62711459:C:T	C	T	0.00648993	0.00912014	0.455382	0.320772	0.0174451	0.00163887	25.7332	0.503163	BBJ1-180K and UKB-EBB Europeans
XS_VLDL_TG	21:40714249:T:TA	T	TA	-0.00385076	0.00851383	0.380865	0.565005	-0.0161309	0.0016363	22.1993	0.523161	BBJ1-180K and UKB-EBB Europeans
XS_VLDL_TG	22:19949013:C:T	C	T	-0.00266658	0.00903821	0.163791	0.696835	-0.0105162	0.00163556	9.89346	0.47051	BBJ1-180K and UKB-EBB Europeans
XS_VLDL_TG	22:24401542:G:A	G	A	0.0131373	0.0112246	0.507893	0.734076	0.0127827	0.00165653	13.9227	0.464157	BBJ1-180K and UKB-EBB Europeans
XS_VLDL_TG	22:38601430:C:CCT	C	CCT	-0.0221079	0.00879008	2.23568	0.354837	-0.0200615	0.00165742	32.9978	0.410303	BBJ1-180K and UKB-EBB Europeans
XS_VLDL_TG	22:44324730:C:T	C	T	-0.0247692	0.00841167	2.18788	0.541651	-0.0233876	0.00198218	31.4031	0.784652	BBJ1-180K and UKB-EBB Europeans
IDL_P	1:10796547:G:A	G	A	0.0164716	0.00907366	1.15872	0.329775	0.010415	0.00172993	8.75965	0.637739	BBJ1-180K and UKB-EBB Europeans
IDL_P	1:16510894:C:T	C	T	-0.0311232	0.0101963	2.39249	0.238267	-0.0109722	0.00169533	10.0146	0.402796	BBJ1-180K and UKB-EBB Europeans
IDL_P	1:25760920:C:T	C	T	-0.0312455	0.00887336	3.42898	0.680341	-0.0260731	0.00166623	54.4644	0.444923	BBJ1-180K and UKB-EBB Europeans
IDL_P	1:62957758:T:C	T	C	0.0494754	0.0118026	4.7512	0.853348	0.0407915	0.00176276	117.744	0.664263	BBJ1-180K and UKB-EBB Europeans
IDL_P	1:93253004:C:T	C	T	-0.0253995	0.0197082	0.835578	0.05754	-0.0157645	0.0017223	19.2572	0.367615	BBJ1-180K and UKB-EBB Europeans
IDL_P	1:107592959:A:G	A	G	0.013584	0.00922163	0.822644	0.286929	0.0153922	0.00176883	17.4863	0.337406	BBJ1-180K and UKB-EBB Europeans
IDL_P	1:109817192:A:G	A	G	0.107308	0.0157849	10.4341	0.924879	0.0895576	0.00198521	443.675	0.774988	BBJ1-180K and UKB-EBB Europeans
IDL_P	1:150510633:C:A	C	A	0.00182905	0.0091845	0.00845684	0.710574	0.0135683	0.00169754	14.8801	0.606024	BBJ1-180K and UKB-EBB Europeans
IDL_P	1:182161022:C:A	C	A	-0.0210666	0.00954714	1.78579	0.742523	-0.0157286	0.00176688	18.2606	0.671255	BBJ1-180K and UKB-EBB Europeans
IDL_P	1:220970028:A:G	A	G	-0.0190579	0.0108934	1.13457	0.183558	-0.0248159	0.00180588	42.2433	0.301573	BBJ1-180K and UKB-EBB Europeans
IDL_P	1:230300481:C:T	C	T	-0.00153106	0.00916884	0.0659581	0.706447	-0.0116484	0.001906	9.00553	0.254059	BBJ1-180K and UKB-EBB Europeans
IDL_P	1:234853406:A:G	A	G	-0.0204522	0.00926197	1.48966	0.305213	-0.0269096	0.00166701	57.8919	0.468782	BBJ1-180K and UKB-EBB Europeans
IDL_P	1:246891260:G:T	G	T	0.0187638	0.00841624	1.66016	0.558452	-0.0101781	0.00166779	8.9819	0.528506	BBJ1-180K and UKB-EBB Europeans
IDL_P	2:3640142:C:T	C	T	0.00570151	0.00930487	0.239489	0.718269	0.0143017	0.00208927	11.1174	0.196082	BBJ1-180K and UKB-EBB Europeans
IDL_P	2:27730940:T:C	T	C	0.0268544	0.00837869	2.85324	0.551047	0.0123803	0.00170249	12.4504	0.387952	BBJ1-180K and UKB-EBB Europeans
IDL_P	2:55775069:C:T	C	T	0.000139174	0.0123113	0.0318082	0.869124	0.0102585	0.00166533	9.13836	0.4842	BBJ1-180K and UKB-EBB Europeans
IDL_P	2:62939397:G:A	G	A	0.0337626	0.00995193	3.00519	0.777731	0.0218218	0.00179646	33.2262	0.691274	BBJ1-180K and UKB-EBB Europeans
IDL_P	2:109206139:A:G	A	G	0.00933648	0.0199462	0.201872	0.953554	-0.0156457	0.00235251	10.5349	0.855338	BBJ1-180K and UKB-EBB Europeans
IDL_P	2:113867288:T:C	T	C	0.00354385	0.0185345	0.108333	0.94688	0.0102269	0.00171026	8.65072	0.601611	BBJ1-180K and UKB-EBB Europeans
IDL_P	2:135597628:T:G	T	G	-0.00023975	0.00912111	0.0570327	0.351144	-0.0135553	0.00173331	14.2788	0.598092	BBJ1-180K and UKB-EBB Europeans
IDL_P	2:169827796:G:A	G	A	0.00311364	0.0086075	0.238175	0.60141	0.0208665	0.00168674	34.4254	0.410981	BBJ1-180K and UKB-EBB Europeans
IDL_P	2:204116660:A:T	A	T	0.0105155	0.00971582	0.523467	0.756744	-0.013579	0.00166419	15.4732	0.46743	BBJ1-180K and UKB-EBB Europeans
IDL_P	2:216300185:C:T	C	T	-0.00240682	0.0172227	0.0611721	0.0616534	-0.0127873	0.0018865	10.9151	0.261524	BBJ1-180K and UKB-EBB Europeans
IDL_P	2:234679974:C:G	C	G	-0.0414365	0.0128389	2.73523	0.877916	-0.0196048	0.00276465	11.8765	0.898292	BBJ1-180K and UKB-EBB Europeans
IDL_P	3:12271918:A:AT	A	AT	-0.00196589	0.00976875	0.151909	0.761495	0.0200445	0.00175402	29.5171	0.664538	BBJ1-180K and UKB-EBB Europeans
IDL_P	3:32533010:C:T	C	T	-0.00310807	0.0188664	0.0191254	0.948257	0.0256428	0.00307584	16.1175	0.920113	BBJ1-180K and UKB-EBB Europeans
IDL_P	3:69802902:G:A	G	A	-0.0177041	0.00933728	1.44616	0.447346	-0.0131874	0.00172128	13.7353	0.364071	BBJ1-180K and UKB-EBB Europeans
IDL_P	3:135932359:C:T	C	T	-0.0372137	0.0108709	3.16723	0.178485	-0.0170766	0.00203895	16.2586	0.209765	BBJ1-180K and UKB-EBB Europeans
IDL_P	3:170702422:T:G	T	G	-0.0226967	0.0209482	0.68787	0.958836	-0.0198051	0.00250852	14.5376	0.87644	BBJ1-180K and UKB-EBB Europeans
IDL_P	4:48019323:G:A	G	A	0.014233	0.00904797	0.940282	0.691627	0.010417	0.0017313	8.75003	0.646355	BBJ1-180K and UKB-EBB Europeans
IDL_P	4:81181072:A:T	A	T	0.0117902	0.00916434	0.816047	0.704199	0.012016	0.00178235	10.8053	0.688877	BBJ1-180K and UKB-EBB Europeans
IDL_P	4:88022709:C:T	C	T	-0.00432497	0.00860302	0.219534	0.630834	-0.0125356	0.00169609	12.836	0.613288	BBJ1-180K and UKB-EBB Europeans
IDL_P	4:100239319:T:C	T	C	-0.00665416	0.0102718	0.366925	0.760487	-0.0544787	0.00570948	20.8527	0.022051	BBJ1-180K and UKB-EBB Europeans
IDL_P	5:71947707:AT:A	AT	A	0.00545463	0.0103683	0.381902	0.792492	0.0144337	0.00199391	12.3445	0.780219	BBJ1-180K and UKB-EBB Europeans
IDL_P	5:74656539:T:C	T	C	-0.0425027	0.0082897	7.40064	0.485637	-0.0612276	0.00167703	291.105	0.587059	BBJ1-180K and UKB-EBB Europeans
IDL_P	5:122824678:A:G	A	G	-0.000186168	0.00910132	0.00058314	0.306782	0.016421	0.00165746	22.4123	0.537892	BBJ1-180K and UKB-EBB Europeans
IDL_P	5:141911176:G:A	G	A	-0.00757123	0.0124223	0.214174	0.87023	-0.0204968	0.00251293	15.4625	0.876735	BBJ1-180K and UKB-EBB Europeans
IDL_P	5:156396003:C:T	C	T	-0.0541204	0.0110255	6.54017	0.185063	-0.0289086	0.00170985	63.3991	0.368913	BBJ1-180K and UKB-EBB Europeans
IDL_P	6:16131156:T:C	T	C	0.0239879	0.0108067	1.53527	0.185355	0.0250377	0.00175834	45.2824	0.664635	BBJ1-180K and UKB-EBB Europeans
IDL_P	6:52623490:G:C	G	C	0.0311256	0.0127501	2.25436	0.133051	0.0114906	0.00173446	10.4591	0.348308	BBJ1-180K and UKB-EBB Europeans
IDL_P	6:106374015:C:A	C	A	0.000718789	0.00829387	0.00984736	0.474866	0.0111009	0.00167118	10.511	0.563113	BBJ1-180K and UKB-EBB Europeans
IDL_P	6:116317092:A:C	A	C	-0.0152563	0.00902929	1.28679	0.329938	-0.016382	0.00167404	21.8877	0.574997	BBJ1-180K and UKB-EBB Europeans
IDL_P	6:127097775:T:C	T	C	-0.00813869	0.00858345	0.350619	0.524309	0.0114844	0.00166484	11.2786	0.551202	BBJ1-180K and UKB-EBB Europeans
IDL_P	6:139317827:G:GC	G	GC	-0.0123284	0.0255715	0.197094	0.970571	-0.0149964	0.00208645	12.1806	0.800691	BBJ1-180K and UKB-EBB Europeans
IDL_P	7:21605973:A:G	A	G	-0.0334459	0.00888318	3.83265	0.675542	-0.0326053	0.00198056	60.1673	0.776138	BBJ1-180K and UKB-EBB Europeans
IDL_P	7:44581986:T:C	T	C	-0.00388524	0.00842854	0.247168	0.608188	-0.0413469	0.00202993	91.4983	0.787273	BBJ1-180K and UKB-EBB Europeans
IDL_P	7:73012042:G:A	G	A	-0.0160458	0.0139401	0.648765	0.901111	-0.0232375	0.00246043	20.4471	0.87114	BBJ1-180K and UKB-EBB Europeans
IDL_P	7:100216773:C:T	C	T	0.0658788	0.0139879	4.78698	0.900129	0.0176201	0.00189083	19.929	0.742373	BBJ1-180K and UKB-EBB Europeans
IDL_P	7:155022821:A:G	A	G	-0.0236179	0.0087822	2.07689	0.631221	-0.0203929	0.00301802	10.8513	0.919097	BBJ1-180K and UKB-EBB Europeans
IDL_P	8:6585864:A:G	A	G	-0.0167842	0.011174	1.1388	0.164805	-0.012213	0.00174306	11.6126	0.340102	BBJ1-180K and UKB-EBB Europeans
IDL_P	8:9173358:G:A	G	A	-0.000560905	0.0139483	0.0231248	0.113439	-0.0166292	0.00166139	22.8573	0.530844	BBJ1-180K and UKB-EBB Europeans
IDL_P	8:18272635:T:C	T	C	0.016682	0.00895207	1.31588	0.682662	0.0162022	0.00199437	15.3455	0.219291	BBJ1-180K and UKB-EBB Europeans
IDL_P	8:55437524:A:G	A	G	-0.0198336	0.0104238	1.38762	0.801381	-0.0208494	0.00201991	24.2512	0.788472	BBJ1-180K and UKB-EBB Europeans
IDL_P	8:59392324:G:A	G	A	0.0539671	0.0112702	5.51254	0.164605	0.0279437	0.00172376	58.3743	0.356405	BBJ1-180K and UKB-EBB Europeans
IDL_P	8:116659578:G:C	G	C	0.0337667	0.0094257	3.60723	0.729748	0.0212232	0.00183491	30.2145	0.717411	BBJ1-180K and UKB-EBB Europeans
IDL_P	8:126500031:C:G	C	G	0.0216788	0.0110586	1.53853	0.829456	0.0479703	0.0016708	180.556	0.563651	BBJ1-180K and UKB-EBB Europeans
IDL_P	8:145030900:TC:T	TC	T	-0.0428401	0.0114499	3.83136	0.84105	-0.0163814	0.00173986	20.3266	0.653413	BBJ1-180K and UKB-EBB Europeans
IDL_P	9:2640759:A:G	A	G	0.012012	0.0144598	0.150887	0.909048	0.0257497	0.00332023	14.0551	0.932935	BBJ1-180K and UKB-EBB Europeans
IDL_P	9:16876283:G:A	G	A	0.00863518	0.00949896	0.303272	0.736564	0.0123068	0.0016842	12.5643	0.423421	BBJ1-180K and UKB-EBB Europeans
IDL_P	9:22084310:C:T	C	T	0.0119433	0.00884347	0.664029	0.325777	0.0138376	0.00165858	16.1404	0.538752	BBJ1-180K and UKB-EBB Europeans
IDL_P	9:107669073:T:C	T	C	0.0701168	0.016159	5.06541	0.929803	0.0214459	0.00258799	15.9338	0.882607	BBJ1-180K and UKB-EBB Europeans
IDL_P	9:131465481:C:G	C	G	0.0362629	0.0149759	1.71205	0.9144	0.0226433	0.00243025	19.923	0.862579	BBJ1-180K and UKB-EBB Europeans
IDL_P	9:136138765:GCGCCCACCACTA:G	GCGCCCACCACTA	G	-0.01286	0.0190166	0.28971	0.94972	-0.0662163	0.00211539	214.36	0.811925	BBJ1-180K and UKB-EBB Europeans
IDL_P	9:139340802:C:T	C	T	0.0196458	0.0128971	0.903949	0.88066	0.0128338	0.00183593	11.562	0.720168	BBJ1-180K and UKB-EBB Europeans
IDL_P	10:94839642:G:A	G	A	-0.00849455	0.00858073	0.340149	0.372781	0.0112841	0.00165655	11.016	0.543479	BBJ1-180K and UKB-EBB Europeans
IDL_P	10:101998414:T:C	T	C	-0.00874871	0.0208378	0.0946162	0.958567	-0.011801	0.00166466	11.8698	0.565001	BBJ1-180K and UKB-EBB Europeans
IDL_P	10:113947040:C:T	C	T	0.0254737	0.0102023	1.90865	0.2335	0.01884	0.00185682	23.4637	0.271628	BBJ1-180K and UKB-EBB Europeans
IDL_P	10:118398046:C:A	C	A	-0.00346917	0.00924766	0.100219	0.719651	-0.0136616	0.001651	15.8905	0.480017	BBJ1-180K and UKB-EBB Europeans
IDL_P	10:124686656:T:C	T	C	-0.0170878	0.00832724	1.7661	0.447353	-0.0144816	0.00168183	17.1385	0.411218	BBJ1-180K and UKB-EBB Europeans
IDL_P	11:2958538:T:C	T	C	0.0160556	0.00886969	0.841967	0.340113	0.0112373	0.00171005	10.3021	0.625998	BBJ1-180K and UKB-EBB Europeans
IDL_P	11:5701074:C:A	C	A	-0.0539224	0.0187724	2.72503	0.948604	-0.0360647	0.00323181	28.1903	0.928704	BBJ1-180K and UKB-EBB Europeans
IDL_P	11:18635815:A:G	A	G	-0.0213884	0.00838386	1.88044	0.534347	-0.0158778	0.00183383	17.3198	0.282907	BBJ1-180K and UKB-EBB Europeans
IDL_P	11:61588305:A:G	A	G	0.0461834	0.00858654	7.91452	0.611668	0.0492286	0.00172743	177.908	0.646185	BBJ1-180K and UKB-EBB Europeans
IDL_P	11:75474195:C:A	C	A	-0.00687686	0.00928218	0.343245	0.715337	0.0198815	0.00268823	12.852	0.895161	BBJ1-180K and UKB-EBB Europeans
IDL_P	11:116648917:G:C	G	C	0.0703536	0.00951277	12.6986	0.27182	0.0394423	0.00242543	58.7362	0.133737	BBJ1-180K and UKB-EBB Europeans
IDL_P	11:126225876:C:G	C	G	-0.025899	0.012983	1.20897	0.878055	-0.0499773	0.00321247	53.8477	0.928326	BBJ1-180K and UKB-EBB Europeans
IDL_P	12:618790:G:C	G	C	-0.0500015	0.0238259	1.62019	0.966993	-0.0156149	0.00186897	16.1835	0.73172	BBJ1-180K and UKB-EBB Europeans
IDL_P	12:9098995:G:GAAC	G	GAAC	0.00487184	0.00969543	0.309936	0.751855	0.0189515	0.0027185	11.5031	0.896157	BBJ1-180K and UKB-EBB Europeans
IDL_P	12:26834804:T:TACTC	T	TACTC	0.0106743	0.0092307	0.659404	0.286304	0.010473	0.00167932	9.349	0.411185	BBJ1-180K and UKB-EBB Europeans
IDL_P	12:50715252:G:T	G	T	-0.0176748	0.0256549	0.466402	0.970377	0.0132204	0.00173558	13.5865	0.653312	BBJ1-180K and UKB-EBB Europeans
IDL_P	12:89929953:G:A	G	A	-0.02917	0.0112842	2.08914	0.829004	-0.0117603	0.00172829	10.9942	0.650204	BBJ1-180K and UKB-EBB Europeans
IDL_P	12:121419926:T:C	T	C	-0.0417291	0.00838798	6.02866	0.534396	-0.0327764	0.0017595	76.7217	0.67142	BBJ1-180K and UKB-EBB Europeans
IDL_P	13:114547372:C:T	C	T	-0.00144437	0.00855238	0.111253	0.567316	-0.0162841	0.00172329	20.4677	0.641444	BBJ1-180K and UKB-EBB Europeans
IDL_P	14:24871926:C:T	C	T	-0.0277266	0.018476	0.874913	0.944561	-0.0141681	0.00166877	16.6854	0.561847	BBJ1-180K and UKB-EBB Europeans
IDL_P	14:35191538:A:G	A	G	-0.00740677	0.0118407	0.187654	0.161994	0.0138718	0.00191611	12.3466	0.752954	BBJ1-180K and UKB-EBB Europeans
IDL_P	14:70825046:G:A	G	A	-0.000324015	0.0121089	0.0613459	0.145927	-0.0198039	0.00238497	15.9958	0.140534	BBJ1-180K and UKB-EBB Europeans
IDL_P	14:75217827:C:T	C	T	0.0235636	0.0084269	2.23368	0.530159	0.0126565	0.0016635	13.5565	0.558896	BBJ1-180K and UKB-EBB Europeans
IDL_P	15:49789413:C:T	C	T	0.0134635	0.0118506	0.682523	0.852602	0.0127728	0.00172323	12.9056	0.637371	BBJ1-180K and UKB-EBB Europeans
IDL_P	15:58678720:T:C	T	C	0.0929064	0.00841439	28.0278	0.429833	0.0721922	0.00175447	369.368	0.337134	BBJ1-180K and UKB-EBB Europeans
IDL_P	15:75125645:A:C	A	C	-0.00712338	0.0104915	0.263545	0.807071	-0.0170525	0.0016752	23.6107	0.442173	BBJ1-180K and UKB-EBB Europeans
IDL_P	16:11639484:C:T	C	T	0.00639768	0.00843427	0.338651	0.500296	0.0123334	0.0017693	11.5014	0.67733	BBJ1-180K and UKB-EBB Europeans
IDL_P	16:56991363:C:T	C	T	0.00650579	0.0103167	0.336771	0.794759	0.0745132	0.00177363	384.981	0.679871	BBJ1-180K and UKB-EBB Europeans
IDL_P	16:79734227:A:G	A	G	0.00354226	0.00917411	0.17929	0.699526	-0.0110763	0.00176838	9.42448	0.67669	BBJ1-180K and UKB-EBB Europeans
IDL_P	16:83980529:C:G	C	G	0.0165171	0.0100143	0.950616	0.254524	0.0161874	0.00166779	21.5458	0.529862	BBJ1-180K and UKB-EBB Europeans
IDL_P	16:88565726:T:C	T	C	-0.0364719	0.0192014	1.44088	0.948376	-0.0352547	0.00406299	17.3912	0.954784	BBJ1-180K and UKB-EBB Europeans
IDL_P	17:27649172:T:A	T	A	-0.00921746	0.00870814	0.679839	0.431225	-0.01265	0.00169606	13.0578	0.408481	BBJ1-180K and UKB-EBB Europeans
IDL_P	17:45664861:A:G	A	G	0.0287717	0.00894393	3.01197	0.400222	0.0286433	0.00165276	66.5583	0.480267	BBJ1-180K and UKB-EBB Europeans
IDL_P	17:73878654:A:C	A	C	0.0122466	0.00909773	0.784588	0.700002	0.0128413	0.00181298	11.8504	0.702949	BBJ1-180K and UKB-EBB Europeans
IDL_P	17:76375095:A:G	A	G	-0.00445165	0.00892822	0.197934	0.665411	-0.0179317	0.00166249	26.3973	0.486782	BBJ1-180K and UKB-EBB Europeans
IDL_P	18:47167214:T:C	T	C	-0.0249823	0.0101435	1.89147	0.212198	-0.0295001	0.00211635	43.4358	0.186231	BBJ1-180K and UKB-EBB Europeans
IDL_P	19:19388500:A:T	A	T	-0.0157149	0.0143317	0.496879	0.907115	0.0933091	0.00326378	179.04	0.926334	BBJ1-180K and UKB-EBB Europeans
IDL_P	19:45412079:C:T	C	T	0.408954	0.0200596	93.8617	0.953212	0.495711	0.00303781	5784.48	0.914774	BBJ1-180K and UKB-EBB Europeans
IDL_P	20:5530491:T:C	T	C	0.0152745	0.00949942	1.11681	0.736336	0.0139583	0.00209789	10.5433	0.801547	BBJ1-180K and UKB-EBB Europeans
IDL_P	20:12962718:A:G	A	G	-0.0131983	0.00848185	0.876983	0.407565	-0.0135544	0.00170843	14.6727	0.376476	BBJ1-180K and UKB-EBB Europeans
IDL_P	20:44545460:G:A	G	A	-0.0282161	0.00869137	2.9494	0.641954	-0.0157951	0.00191191	15.8418	0.246895	BBJ1-180K and UKB-EBB Europeans
IDL_P	20:52540606:T:C	T	C	-0.0113575	0.00848585	0.810417	0.398952	-0.0103254	0.00165908	9.31333	0.4723	BBJ1-180K and UKB-EBB Europeans
IDL_P	20:62858693:C:G	C	G	-0.027647	0.0215668	0.967611	0.961128	-0.018855	0.00226607	16.0579	0.837327	BBJ1-180K and UKB-EBB Europeans
IDL_P	22:41393520:C:T	C	T	-0.0164872	0.00899569	1.18202	0.486725	-0.0117777	0.00173787	10.9115	0.653073	BBJ1-180K and UKB-EBB Europeans
IDL_P	22:50843117:C:CT	C	CT	-0.016043	0.00904128	1.27974	0.317341	-0.0112513	0.00173085	10.0965	0.64981	BBJ1-180K and UKB-EBB Europeans
IDL_PL	1:25760920:C:T	C	T	-0.0347465	0.00882974	4.10589	0.68035	-0.0282935	0.00162649	67.0491	0.444923	BBJ1-180K and UKB-EBB Europeans
IDL_PL	1:63145439:G:A	G	A	0.0429702	0.0117276	3.77386	0.854603	0.0434038	0.00172197	139.462	0.666981	BBJ1-180K and UKB-EBB Europeans
IDL_PL	1:66159301:T:C	T	C	-0.0059662	0.0154106	0.216838	0.0801379	-0.0106571	0.00163269	10.1742	0.448123	BBJ1-180K and UKB-EBB Europeans
IDL_PL	1:107580533:C:A	C	A	-0.0137698	0.00911617	0.917134	0.712907	-0.0146696	0.00171816	16.8645	0.657183	BBJ1-180K and UKB-EBB Europeans
IDL_PL	1:109817590:G:T	G	T	0.103025	0.0157153	9.92057	0.924965	0.0937392	0.00194007	508.729	0.775832	BBJ1-180K and UKB-EBB Europeans
IDL_PL	1:150510633:C:A	C	A	0.00300837	0.00913869	0.0418584	0.710518	0.0133178	0.00165697	15.0375	0.606024	BBJ1-180K and UKB-EBB Europeans
IDL_PL	1:210466932:C:T	C	T	-0.0179616	0.0247089	0.443404	0.970803	-0.0127439	0.00205338	9.26558	0.80797	BBJ1-180K and UKB-EBB Europeans
IDL_PL	1:220970028:A:G	A	G	-0.0259673	0.0108423	1.7491	0.183491	-0.026604	0.00176299	50.7266	0.301573	BBJ1-180K and UKB-EBB Europeans
IDL_PL	1:230300481:C:T	C	T	-0.0159314	0.00912492	1.24857	0.706414	-0.0166904	0.00186041	18.5332	0.254059	BBJ1-180K and UKB-EBB Europeans
IDL_PL	1:234853406:A:G	A	G	-0.0202582	0.0092191	1.27563	0.30521	-0.031803	0.0016271	84.3494	0.468782	BBJ1-180K and UKB-EBB Europeans
IDL_PL	2:3640142:C:T	C	T	0.0069749	0.00926066	0.384807	0.718333	0.0152177	0.00204187	13.0392	0.196082	BBJ1-180K and UKB-EBB Europeans
IDL_PL	2:27730940:T:C	T	C	0.0084097	0.00833899	0.442091	0.551071	0.0129677	0.00166222	14.2132	0.387952	BBJ1-180K and UKB-EBB Europeans
IDL_PL	2:55786465:A:G	A	G	0.00476793	0.0125323	0.14569	0.874227	0.0101807	0.00162604	9.41751	0.482686	BBJ1-180K and UKB-EBB Europeans
IDL_PL	2:62939397:G:A	G	A	0.0313679	0.0099055	2.68868	0.777752	0.0212992	0.00175432	33.1935	0.691274	BBJ1-180K and UKB-EBB Europeans
IDL_PL	2:70558994:C:T	C	T	-0.00341778	0.00862495	0.0693623	0.378138	-0.00997381	0.00165075	8.81751	0.589565	BBJ1-180K and UKB-EBB Europeans
IDL_PL	2:109206139:A:G	A	G	0.0213052	0.0198451	0.608715	0.953529	-0.0158536	0.0022973	11.2869	0.855338	BBJ1-180K and UKB-EBB Europeans
IDL_PL	2:135632981:C:T	C	T	0.00101709	0.0154963	0.0321759	0.0865798	-0.0167933	0.00169089	22.5181	0.595674	BBJ1-180K and UKB-EBB Europeans
IDL_PL	2:158481992:A:G	A	G	0.0337231	0.0100556	3.02554	0.774166	0.0201715	0.00303123	10.5465	0.921842	BBJ1-180K and UKB-EBB Europeans
IDL_PL	2:169827796:G:A	G	A	0.00887322	0.0085672	0.779669	0.601394	0.0231175	0.00164728	44.0137	0.410981	BBJ1-180K and UKB-EBB Europeans
IDL_PL	2:216300185:C:T	C	T	-0.0092002	0.017138	0.246398	0.0616749	-0.0125691	0.00184186	11.0532	0.261524	BBJ1-180K and UKB-EBB Europeans
IDL_PL	2:234679974:C:G	C	G	-0.0341032	0.012775	2.15273	0.87791	-0.0212594	0.00269542	14.5101	0.898292	BBJ1-180K and UKB-EBB Europeans
IDL_PL	3:32535382:A:G	A	G	-0.00328939	0.0187521	0.01022	0.948072	0.0259408	0.0029967	17.3127	0.920151	BBJ1-180K and UKB-EBB Europeans
IDL_PL	3:50174197:G:T	G	T	-0.0227727	0.011226	1.51042	0.163	-0.0130802	0.00181604	12.2286	0.271147	BBJ1-180K and UKB-EBB Europeans
IDL_PL	3:69802902:G:A	G	A	-0.0159548	0.00929565	1.26626	0.447298	-0.0119225	0.00167999	11.8939	0.364071	BBJ1-180K and UKB-EBB Europeans
IDL_PL	3:135932359:C:T	C	T	-0.0377072	0.0108227	3.18941	0.178494	-0.0199563	0.00198751	22.9966	0.209765	BBJ1-180K and UKB-EBB Europeans
IDL_PL	3:160072378:C:T	C	T	0.0162524	0.00959578	1.19849	0.74459	0.0116013	0.00163568	11.8809	0.437513	BBJ1-180K and UKB-EBB Europeans
IDL_PL	3:170702422:T:G	T	G	-0.0304904	0.0208463	0.887963	0.958809	-0.0224041	0.00244752	19.2599	0.87644	BBJ1-180K and UKB-EBB Europeans
IDL_PL	4:81164723:C:T	C	T	0.00600583	0.00872307	0.494306	0.661347	0.0112857	0.00173078	10.1547	0.682629	BBJ1-180K and UKB-EBB Europeans
IDL_PL	4:88022709:C:T	C	T	-0.00217297	0.00856167	0.104225	0.630762	-0.010163	0.00165454	9.0902	0.613288	BBJ1-180K and UKB-EBB Europeans
IDL_PL	5:71947707:AT:A	AT	A	0.00599207	0.0103204	0.39885	0.79249	0.0131596	0.00194588	10.8686	0.780219	BBJ1-180K and UKB-EBB Europeans
IDL_PL	5:74656539:T:C	T	C	-0.0497085	0.00825185	9.9648	0.485641	-0.0593442	0.00163642	287.233	0.587059	BBJ1-180K and UKB-EBB Europeans
IDL_PL	5:122824678:A:G	A	G	-0.000673716	0.00905996	0.00230798	0.306701	0.0182883	0.0016171	28.9282	0.537892	BBJ1-180K and UKB-EBB Europeans
IDL_PL	5:141911176:G:A	G	A	-0.0109479	0.0123655	0.28433	0.870237	-0.0196222	0.00245409	14.8901	0.876735	BBJ1-180K and UKB-EBB Europeans
IDL_PL	5:156391628:T:C	T	C	-0.0522009	0.0109712	6.42509	0.185208	-0.0323162	0.00166786	82.909	0.368898	BBJ1-180K and UKB-EBB Europeans
IDL_PL	6:16131156:T:C	T	C	0.0274254	0.0107581	1.66574	0.185311	0.0237587	0.00171692	42.8226	0.664635	BBJ1-180K and UKB-EBB Europeans
IDL_PL	6:20413721:A:G	A	G	-0.0218573	0.00869217	1.69064	0.382872	-0.0107835	0.00174681	9.17453	0.325102	BBJ1-180K and UKB-EBB Europeans
IDL_PL	6:32615738:A:T	A	T	-0.0309928	0.0132174	1.6557	0.886351	-0.0414465	0.00231447	70.9872	0.857613	BBJ1-180K and UKB-EBB Europeans
IDL_PL	6:42922215:C:A	C	A	0.00701076	0.00862933	0.302504	0.628406	0.0102124	0.00163078	9.42089	0.423874	BBJ1-180K and UKB-EBB Europeans
IDL_PL	6:52697601:T:G	T	G	-0.0309513	0.0126895	2.23188	0.877095	-0.011917	0.00163562	12.4956	0.581295	BBJ1-180K and UKB-EBB Europeans
IDL_PL	6:116317092:A:C	A	C	-0.0121539	0.00898854	0.940131	0.330007	-0.0207949	0.00163387	36.3801	0.574997	BBJ1-180K and UKB-EBB Europeans
IDL_PL	6:127097775:T:C	T	C	-0.00321639	0.00854458	0.0754563	0.524214	0.0104161	0.00162446	9.84282	0.551202	BBJ1-180K and UKB-EBB Europeans
IDL_PL	6:139317827:G:GC	G	GC	-0.00301372	0.0254424	0.0350077	0.97054	-0.0136563	0.0020362	10.7011	0.800691	BBJ1-180K and UKB-EBB Europeans
IDL_PL	7:1051664:T:C	T	C	0.0117347	0.00829468	0.946471	0.491417	0.0313369	0.0016262	82.0182	0.566304	BBJ1-180K and UKB-EBB Europeans
IDL_PL	7:21605973:A:G	A	G	-0.0343176	0.00884118	4.13083	0.675515	-0.0337132	0.00193302	67.3924	0.776138	BBJ1-180K and UKB-EBB Europeans
IDL_PL	7:44581986:T:C	T	C	-0.00225902	0.00838954	0.128497	0.608121	-0.0373839	0.00198346	78.5136	0.787273	BBJ1-180K and UKB-EBB Europeans
IDL_PL	7:73012042:G:A	G	A	-0.0429725	0.0138743	2.88198	0.90108	-0.022506	0.0024011	20.1527	0.87114	BBJ1-180K and UKB-EBB Europeans
IDL_PL	7:100216773:C:T	C	T	0.0648514	0.0139243	4.93338	0.900155	0.0175431	0.00184655	20.6799	0.742373	BBJ1-180K and UKB-EBB Europeans
IDL_PL	7:134675054:G:A	G	A	-0.00180437	0.00877809	0.0285814	0.663546	0.0107728	0.0016447	10.2402	0.595384	BBJ1-180K and UKB-EBB Europeans
IDL_PL	7:155022821:A:G	A	G	-0.0311798	0.00874282	3.58422	0.631148	-0.0195549	0.00294884	10.4781	0.919097	BBJ1-180K and UKB-EBB Europeans
IDL_PL	8:9173358:G:A	G	A	-0.0165576	0.0138848	0.665748	0.113424	-0.0216362	0.001621	39.9117	0.530844	BBJ1-180K and UKB-EBB Europeans
IDL_PL	8:19928582:G:A	G	A	-0.00696678	0.0125335	0.253082	0.865632	-0.0214867	0.0025307	16.6863	0.882556	BBJ1-180K and UKB-EBB Europeans
IDL_PL	8:55422440:C:T	C	T	-0.0197012	0.0104203	1.36928	0.802342	-0.0222713	0.00197112	28.8763	0.788394	BBJ1-180K and UKB-EBB Europeans
IDL_PL	8:59392324:G:A	G	A	0.0472089	0.0112188	4.47097	0.1646	0.0287693	0.00168261	64.8139	0.356405	BBJ1-180K and UKB-EBB Europeans
IDL_PL	8:110097843:C:T	C	T	-0.00267181	0.00836513	0.100363	0.473721	-0.0100413	0.00161619	9.28391	0.49705	BBJ1-180K and UKB-EBB Europeans
IDL_PL	8:116659578:G:C	G	C	0.0342633	0.00938274	3.544	0.729802	0.0232472	0.00179041	37.8232	0.717411	BBJ1-180K and UKB-EBB Europeans
IDL_PL	8:126500031:C:G	C	G	0.0143891	0.0110067	0.888964	0.829463	0.0454812	0.00163051	170.5	0.563651	BBJ1-180K and UKB-EBB Europeans
IDL_PL	8:145030900:TC:T	TC	T	-0.0405626	0.0113941	3.64683	0.84102	-0.018082	0.00169718	25.7778	0.653413	BBJ1-180K and UKB-EBB Europeans
IDL_PL	9:2640759:A:G	A	G	0.0250327	0.014394	0.726883	0.909072	0.0255796	0.0032387	14.5479	0.932935	BBJ1-180K and UKB-EBB Europeans
IDL_PL	9:16873551:C:T	C	T	0.00790719	0.00900139	0.280806	0.687741	0.0113939	0.00164239	11.3986	0.424873	BBJ1-180K and UKB-EBB Europeans
IDL_PL	9:22084310:C:T	C	T	0.00725405	0.0088025	0.319617	0.325728	0.013562	0.00161792	16.2851	0.538752	BBJ1-180K and UKB-EBB Europeans
IDL_PL	9:107661742:A:C	A	C	0.029194	0.00910747	2.88191	0.716293	0.0234056	0.00188401	34.7092	0.755083	BBJ1-180K and UKB-EBB Europeans
IDL_PL	9:131465481:C:G	C	G	0.031074	0.0149075	1.39895	0.914422	0.0225933	0.00236832	20.8444	0.862579	BBJ1-180K and UKB-EBB Europeans
IDL_PL	9:136138765:GCGCCCACCACTA:G	GCGCCCACCACTA	G	-0.0253634	0.0189391	0.666511	0.94979	-0.0631456	0.00206424	204.782	0.811925	BBJ1-180K and UKB-EBB Europeans
IDL_PL	9:139099073:A:G	A	G	0.00409282	0.00829056	0.147362	0.532312	0.0110363	0.00161934	11.0267	0.476088	BBJ1-180K and UKB-EBB Europeans
IDL_PL	10:17259766:T:A	T	A	-0.00758702	0.00915065	0.548615	0.304385	-0.0122047	0.00163529	13.0738	0.589186	BBJ1-180K and UKB-EBB Europeans
IDL_PL	10:46021631:T:C	T	C	0.00620139	0.0190642	0.061904	0.950147	-0.012792	0.00185032	11.325	0.746869	BBJ1-180K and UKB-EBB Europeans
IDL_PL	10:65172328:C:T	C	T	-0.00509024	0.00847528	0.160572	0.535644	-0.0219587	0.00161343	41.4565	0.51563	BBJ1-180K and UKB-EBB Europeans
IDL_PL	10:91002845:C:T	C	T	-0.000210612	0.00885139	0.00355732	0.675468	0.00980208	0.00161094	8.93286	0.486134	BBJ1-180K and UKB-EBB Europeans
IDL_PL	10:101912064:T:C	T	C	-0.00803569	0.0207136	0.0428474	0.958488	-0.0135107	0.00161331	16.256	0.508797	BBJ1-180K and UKB-EBB Europeans
IDL_PL	10:113947040:C:T	C	T	0.0395069	0.0101553	4.15331	0.233571	0.022298	0.00181136	34.0974	0.271628	BBJ1-180K and UKB-EBB Europeans
IDL_PL	10:118398046:C:A	C	A	-0.00466874	0.00920586	0.141017	0.719744	-0.0105789	0.0016108	10.291	0.480017	BBJ1-180K and UKB-EBB Europeans
IDL_PL	10:122863606:C:A	C	A	0.00665374	0.0109817	0.119409	0.824159	0.0175618	0.00274681	9.79013	0.905708	BBJ1-180K and UKB-EBB Europeans
IDL_PL	10:124693587:G:T	G	T	-0.0245121	0.00832385	2.82028	0.44926	-0.0152862	0.00164074	19.9207	0.411421	BBJ1-180K and UKB-EBB Europeans
IDL_PL	11:2958538:T:C	T	C	0.0143422	0.00882829	0.579013	0.340159	0.0137775	0.00166925	15.8137	0.625998	BBJ1-180K and UKB-EBB Europeans
IDL_PL	11:5701074:C:A	C	A	-0.03682	0.0186802	1.56425	0.94856	-0.0382058	0.00315752	32.9759	0.928704	BBJ1-180K and UKB-EBB Europeans
IDL_PL	11:10365044:A:T	A	T	-0.00403839	0.0221922	0.183282	0.961445	0.0114628	0.00166255	11.2678	0.592211	BBJ1-180K and UKB-EBB Europeans
IDL_PL	11:18645843:C:A	C	A	-0.0194971	0.00828084	1.87801	0.530546	-0.0194231	0.00179548	26.5472	0.281244	BBJ1-180K and UKB-EBB Europeans
IDL_PL	11:47650138:AT:A	AT	A	-0.00596367	0.00900441	0.340601	0.690875	0.0123318	0.0016785	12.6929	0.63967	BBJ1-180K and UKB-EBB Europeans
IDL_PL	11:61588305:A:G	A	G	0.058148	0.00854613	12.2133	0.611526	0.0731033	0.00168673	409.621	0.646185	BBJ1-180K and UKB-EBB Europeans
IDL_PL	11:75474195:C:A	C	A	0.00824545	0.00924175	0.477837	0.715261	0.0173541	0.00262829	10.3942	0.895161	BBJ1-180K and UKB-EBB Europeans
IDL_PL	11:116623213:TA:T	TA	T	0.0290662	0.00841884	3.66057	0.502095	0.0321154	0.00229115	43.9121	0.144851	BBJ1-180K and UKB-EBB Europeans
IDL_PL	11:126244955:G:A	G	A	-0.0190945	0.00861087	1.22356	0.621814	-0.0308732	0.0025347	33.4021	0.885782	BBJ1-180K and UKB-EBB Europeans
IDL_PL	12:618790:G:C	G	C	-0.0540581	0.0237166	1.81017	0.967	-0.0152302	0.00182423	16.1615	0.73172	BBJ1-180K and UKB-EBB Europeans
IDL_PL	12:9098995:G:GAAC	G	GAAC	0.0169694	0.00964774	1.35085	0.751792	0.0226227	0.00265325	16.8211	0.896157	BBJ1-180K and UKB-EBB Europeans
IDL_PL	12:26834804:T:TACTC	T	TACTC	0.00303594	0.00918722	0.18514	0.286323	0.011961	0.0016388	12.5366	0.411185	BBJ1-180K and UKB-EBB Europeans
IDL_PL	12:50715252:G:T	G	T	-0.00283555	0.0255389	0.0590132	0.97038	0.0150491	0.00169355	18.1989	0.653312	BBJ1-180K and UKB-EBB Europeans
IDL_PL	12:89929953:G:A	G	A	-0.0264524	0.011232	1.82432	0.829003	-0.0121516	0.00168679	12.233	0.650204	BBJ1-180K and UKB-EBB Europeans
IDL_PL	12:121423376:G:A	G	A	0.046468	0.00834267	7.71857	0.469377	0.0365375	0.00165852	106.83	0.383799	BBJ1-180K and UKB-EBB Europeans
IDL_PL	13:114547372:C:T	C	T	0.0044648	0.00851217	0.175456	0.567411	-0.0167673	0.00168125	22.6991	0.641444	BBJ1-180K and UKB-EBB Europeans
IDL_PL	14:24871926:C:T	C	T	-0.0244947	0.018382	0.82439	0.944505	-0.0138804	0.00162776	16.8246	0.561847	BBJ1-180K and UKB-EBB Europeans
IDL_PL	14:35191538:A:G	A	G	-0.00405486	0.0117842	0.0435591	0.162025	0.0148395	0.0018689	14.6951	0.752954	BBJ1-180K and UKB-EBB Europeans
IDL_PL	14:64233717:A:G	A	G	0.0184679	0.0171003	0.643602	0.937336	-0.0137637	0.00222927	9.17689	0.845185	BBJ1-180K and UKB-EBB Europeans
IDL_PL	14:70825046:G:A	G	A	0.00683145	0.0120519	0.245735	0.145984	-0.0214493	0.00232491	19.5508	0.140534	BBJ1-180K and UKB-EBB Europeans
IDL_PL	14:75229376:A:T	A	T	0.0254879	0.0083895	2.39486	0.53051	0.0146162	0.00162284	18.6724	0.559603	BBJ1-180K and UKB-EBB Europeans
IDL_PL	14:102675350:G:C	G	C	0.0168258	0.0181111	0.427307	0.943189	0.0131937	0.00197595	10.6133	0.789476	BBJ1-180K and UKB-EBB Europeans
IDL_PL	15:49836867:G:T	G	T	0.011746	0.0118021	0.608161	0.852714	0.0123969	0.00169013	12.6539	0.635323	BBJ1-180K and UKB-EBB Europeans
IDL_PL	15:58723939:G:A	G	A	-0.150418	0.00837406	73.9686	0.49359	-0.137221	0.00193549	1093.43	0.772351	BBJ1-180K and UKB-EBB Europeans
IDL_PL	15:75082552:C:G	C	G	-0.016634	0.0103165	0.95109	0.799943	-0.017901	0.00170548	25.0461	0.35157	BBJ1-180K and UKB-EBB Europeans
IDL_PL	16:11639484:C:T	C	T	0.0099055	0.00839459	0.632695	0.50045	0.0128018	0.00172364	12.9549	0.67733	BBJ1-180K and UKB-EBB Europeans
IDL_PL	16:56991363:C:T	C	T	0.0342009	0.0102656	3.28869	0.794702	0.0251589	0.0017272	47.3369	0.679871	BBJ1-180K and UKB-EBB Europeans
IDL_PL	16:79725016:G:A	G	A	0.00471686	0.009159	0.27116	0.711046	-0.0109415	0.00172392	9.65815	0.677465	BBJ1-180K and UKB-EBB Europeans
IDL_PL	16:83980529:C:G	C	G	0.0102584	0.00996665	0.501252	0.254552	0.0183564	0.0016244	28.884	0.529862	BBJ1-180K and UKB-EBB Europeans
IDL_PL	16:88565032:G:A	G	A	-0.0550558	0.0197677	2.4914	0.951779	-0.0329623	0.0039758	15.9487	0.955176	BBJ1-180K and UKB-EBB Europeans
IDL_PL	17:27645258:G:A	G	A	0.0230833	0.00929171	2.20549	0.706952	0.0191087	0.00234968	15.3761	0.861855	BBJ1-180K and UKB-EBB Europeans
IDL_PL	17:57930646:G:T	G	T	0.00745356	0.00821699	0.581809	0.536792	0.0121346	0.00166306	12.5297	0.626764	BBJ1-180K and UKB-EBB Europeans
IDL_PL	17:73878654:A:C	A	C	0.0183118	0.00905576	1.35175	0.69993	0.0127315	0.0017681	12.2225	0.702949	BBJ1-180K and UKB-EBB Europeans
IDL_PL	17:76375095:A:G	A	G	-0.00816459	0.00888586	0.341744	0.665389	-0.0197845	0.001622	33.4946	0.486782	BBJ1-180K and UKB-EBB Europeans
IDL_PL	18:47167214:T:C	T	C	-0.0319001	0.010098	2.60405	0.212066	-0.0402126	0.002066	83.6538	0.186231	BBJ1-180K and UKB-EBB Europeans
IDL_PL	19:19388500:A:T	A	T	-0.0208316	0.0142673	0.94625	0.907158	0.0866845	0.00317285	163.618	0.926334	BBJ1-180K and UKB-EBB Europeans
IDL_PL	19:33789679:C:T	C	T	0.0323845	0.0313026	0.557074	0.981813	0.0152326	0.00252959	8.76308	0.875667	BBJ1-180K and UKB-EBB Europeans
IDL_PL	19:45412079:C:T	C	T	0.40084	0.0199821	91.1955	0.953299	0.449455	0.00295679	5019.75	0.914774	BBJ1-180K and UKB-EBB Europeans
IDL_PL	20:12962718:A:G	A	G	-0.01384	0.00844276	0.942495	0.407589	-0.0115085	0.00166678	11.2982	0.376476	BBJ1-180K and UKB-EBB Europeans
IDL_PL	20:44545460:G:A	G	A	-0.017695	0.00865009	1.37768	0.641916	-0.039755	0.00186569	100.023	0.246895	BBJ1-180K and UKB-EBB Europeans
IDL_PL	20:52532596:C:T	C	T	-0.0166476	0.00884911	1.41913	0.411961	-0.0107138	0.00163385	10.2617	0.579955	BBJ1-180K and UKB-EBB Europeans
IDL_PL	20:62858693:C:G	C	G	-0.0177685	0.0214729	0.644013	0.961156	-0.0181623	0.00220963	15.69	0.837327	BBJ1-180K and UKB-EBB Europeans
IDL_PL	21:37553248:C:T	C	T	0.01741	0.00915668	1.61862	0.704405	0.0114775	0.00173244	10.4595	0.677865	BBJ1-180K and UKB-EBB Europeans
IDL_PL	21:40678968:C:T	C	T	-0.0050704	0.00837407	0.505364	0.510468	-0.0104465	0.00163864	9.73795	0.413864	BBJ1-180K and UKB-EBB Europeans
IDL_PL	22:21998833:C:T	C	T	0.0133323	0.010049	0.67944	0.64787	0.0145643	0.00227735	9.79518	0.845305	BBJ1-180K and UKB-EBB Europeans
IDL_PL	22:30198025:C:T	C	T	0.00824721	0.0158489	0.267624	0.926402	-0.0277802	0.00402966	11.2654	0.958768	BBJ1-180K and UKB-EBB Europeans
IDL_PL	22:41393520:C:T	C	T	-0.016044	0.0089528	1.1494	0.486674	-0.0119391	0.00169561	11.7198	0.653073	BBJ1-180K and UKB-EBB Europeans
IDL_CE	1:10796547:G:A	G	A	0.00813539	0.00902029	0.492423	0.329696	0.0106214	0.00170274	9.35286	0.637739	BBJ1-180K and UKB-EBB Europeans
IDL_CE	1:18807339:T:C	T	C	-0.0102514	0.0124457	0.461446	0.128414	0.00997624	0.00163172	9.0123	0.492547	BBJ1-180K and UKB-EBB Europeans
IDL_CE	1:25760920:C:T	C	T	-0.0323734	0.00881973	3.76693	0.680291	-0.0256697	0.00163893	54.5637	0.444923	BBJ1-180K and UKB-EBB Europeans
IDL_CE	1:40035686:C:T	C	T	0.010433	0.0116913	0.375103	0.850032	0.0153848	0.00192567	14.8675	0.765178	BBJ1-180K and UKB-EBB Europeans
IDL_CE	1:63145439:G:A	G	A	0.0395167	0.011716	3.19555	0.854606	0.038627	0.00173459	109.128	0.666981	BBJ1-180K and UKB-EBB Europeans
IDL_CE	1:66089782:C:T	C	T	-0.00949954	0.0119265	0.319038	0.138765	-0.0113666	0.00167534	10.9343	0.614863	BBJ1-180K and UKB-EBB Europeans
IDL_CE	1:93253004:C:T	C	T	-0.03398	0.0195956	1.15399	0.0575323	-0.0141171	0.00169354	16.1138	0.367615	BBJ1-180K and UKB-EBB Europeans
IDL_CE	1:107592959:A:G	A	G	0.0114171	0.00916931	0.637328	0.286897	0.0135378	0.00173896	14.1565	0.337406	BBJ1-180K and UKB-EBB Europeans
IDL_CE	1:109817192:A:G	A	G	0.103845	0.0156981	10.1044	0.924941	0.0862468	0.001953	425.226	0.774988	BBJ1-180K and UKB-EBB Europeans
IDL_CE	1:150510633:C:A	C	A	0.00293333	0.0091308	0.0647728	0.710543	0.0118829	0.00166958	11.9582	0.606024	BBJ1-180K and UKB-EBB Europeans
IDL_CE	1:220970028:A:G	A	G	-0.0304406	0.0108288	2.24889	0.183513	-0.0332256	0.00177662	77.3183	0.301573	BBJ1-180K and UKB-EBB Europeans
IDL_CE	1:230300481:C:T	C	T	-0.0111189	0.0091156	0.672947	0.706557	-0.0245376	0.00187455	38.4244	0.254059	BBJ1-180K and UKB-EBB Europeans
IDL_CE	1:234853406:A:G	A	G	-0.019015	0.0092069	1.29448	0.305218	-0.0305947	0.00163943	76.9944	0.468782	BBJ1-180K and UKB-EBB Europeans
IDL_CE	2:3640142:C:T	C	T	0.00848414	0.00924672	0.435403	0.718368	0.0191867	0.00205764	19.9532	0.196082	BBJ1-180K and UKB-EBB Europeans
IDL_CE	2:62939397:G:A	G	A	0.02585	0.00989151	1.86016	0.777761	0.0181917	0.00176689	24.1334	0.691274	BBJ1-180K and UKB-EBB Europeans
IDL_CE	2:109206139:A:G	A	G	0.022064	0.0198228	0.667608	0.953559	-0.0161897	0.00231374	11.5831	0.855338	BBJ1-180K and UKB-EBB Europeans
IDL_CE	2:113867288:T:C	T	C	0.00936148	0.0184241	0.288149	0.946912	0.0103257	0.00167999	9.10055	0.601611	BBJ1-180K and UKB-EBB Europeans
IDL_CE	2:135632981:C:T	C	T	-0.00833114	0.0154779	0.207485	0.0865319	-0.0161869	0.00170359	20.6849	0.595674	BBJ1-180K and UKB-EBB Europeans
IDL_CE	2:169827796:G:A	G	A	0.0055902	0.00855541	0.374722	0.601414	0.0218299	0.00165916	38.8104	0.410981	BBJ1-180K and UKB-EBB Europeans
IDL_CE	2:227164027:GA:G	GA	G	0.00401813	0.0145138	0.0933021	0.0951255	0.0131759	0.00168713	14.2416	0.37051	BBJ1-180K and UKB-EBB Europeans
IDL_CE	2:234679549:T:C	T	C	-0.030627	0.012732	1.71955	0.87756	-0.017697	0.00271703	10.1338	0.898913	BBJ1-180K and UKB-EBB Europeans
IDL_CE	3:32535382:A:G	A	G	-0.0144662	0.018732	0.267101	0.948108	0.0240816	0.00301774	14.8346	0.920151	BBJ1-180K and UKB-EBB Europeans
IDL_CE	3:50174197:G:T	G	T	-0.0305664	0.0112121	2.16173	0.16296	-0.0133615	0.0018316	12.5248	0.271147	BBJ1-180K and UKB-EBB Europeans
IDL_CE	3:69802902:G:A	G	A	-0.0143738	0.00928183	1.03756	0.447287	-0.0109156	0.00169423	9.93076	0.364071	BBJ1-180K and UKB-EBB Europeans
IDL_CE	3:119529113:G:T	G	T	0.0403427	0.0191971	1.6323	0.0548562	0.0209003	0.00304083	11.2023	0.077443	BBJ1-180K and UKB-EBB Europeans
IDL_CE	3:156798775:T:C	T	C	-0.00591242	0.00833564	0.237418	0.516397	-0.0103703	0.00165783	9.40165	0.601515	BBJ1-180K and UKB-EBB Europeans
IDL_CE	4:48026348:TGCAGTGGTGTGATC:T	TGCAGTGGTGTGATC	T	0.0181594	0.00899177	1.43928	0.691809	0.0105417	0.00171271	9.12442	0.655334	BBJ1-180K and UKB-EBB Europeans
IDL_CE	4:151186063:CCAACAAAA:C	CCAACAAAA	C	0.0105912	0.0090332	0.743095	0.699696	0.0110688	0.00178272	9.27282	0.702829	BBJ1-180K and UKB-EBB Europeans
IDL_CE	5:71947707:AT:A	AT	A	0.00975035	0.0103055	0.557692	0.792487	0.0125632	0.00196218	9.81624	0.780219	BBJ1-180K and UKB-EBB Europeans
IDL_CE	5:74656539:T:C	T	C	-0.0395628	0.00823995	6.52951	0.485561	-0.0578013	0.00164997	268.13	0.587059	BBJ1-180K and UKB-EBB Europeans
IDL_CE	5:122824678:A:G	A	G	-0.00132121	0.00904796	0.031168	0.306671	0.0176826	0.00163033	26.6813	0.537892	BBJ1-180K and UKB-EBB Europeans
IDL_CE	5:127357526:C:T	C	T	-0.000144708	0.00893179	0.0659944	0.689769	-0.0138056	0.00198336	11.4704	0.780868	BBJ1-180K and UKB-EBB Europeans
IDL_CE	5:131773674:T:C	T	C	0.0207947	0.00869274	1.81234	0.654577	0.013115	0.00200323	10.2312	0.791975	BBJ1-180K and UKB-EBB Europeans
IDL_CE	5:141911176:G:A	G	A	-0.00584988	0.0123501	0.103936	0.870261	-0.0189915	0.00247587	13.7667	0.876735	BBJ1-180K and UKB-EBB Europeans
IDL_CE	5:156397673:G:A	G	A	-0.0409508	0.0109549	4.13306	0.185108	-0.0228588	0.00168141	41.368	0.369607	BBJ1-180K and UKB-EBB Europeans
IDL_CE	6:16134247:C:T	C	T	0.0274383	0.0258218	0.494319	0.0306857	0.0214253	0.00163431	38.5381	0.52346	BBJ1-180K and UKB-EBB Europeans
IDL_CE	6:32634264:C:T	C	T	-0.030232	0.0129446	1.71371	0.880506	-0.0333508	0.00224371	49.2493	0.844297	BBJ1-180K and UKB-EBB Europeans
IDL_CE	6:52450349:C:T	C	T	0.0074498	0.00879975	0.398867	0.660646	0.00980859	0.00162859	8.76584	0.536575	BBJ1-180K and UKB-EBB Europeans
IDL_CE	6:101322202:C:T	C	T	-0.0198392	0.00894392	1.72753	0.694747	-0.0105427	0.00163444	9.95227	0.54852	BBJ1-180K and UKB-EBB Europeans
IDL_CE	6:116317092:A:C	A	C	-0.0179203	0.0089748	1.42333	0.33006	-0.0179724	0.00164722	26.9899	0.574997	BBJ1-180K and UKB-EBB Europeans
IDL_CE	6:139317827:G:GC	G	GC	-0.0197666	0.0254093	0.318128	0.970551	-0.0130342	0.0020527	9.66631	0.800691	BBJ1-180K and UKB-EBB Europeans
IDL_CE	7:1051664:T:C	T	C	0.00701354	0.00828386	0.44917	0.491597	0.0251648	0.00163964	52.4361	0.566304	BBJ1-180K and UKB-EBB Europeans
IDL_CE	7:6461310:C:T	C	T	-0.00305001	0.0104984	0.166777	0.801989	-0.0114202	0.00188658	8.84813	0.751873	BBJ1-180K and UKB-EBB Europeans
IDL_CE	7:21605973:A:G	A	G	-0.0302935	0.00882769	3.21315	0.675463	-0.0286372	0.00194921	48.1374	0.776138	BBJ1-180K and UKB-EBB Europeans
IDL_CE	7:44581986:T:C	T	C	-0.000969095	0.00837907	0.0526448	0.608196	-0.0358621	0.00200165	71.0555	0.787273	BBJ1-180K and UKB-EBB Europeans
IDL_CE	7:73030175:G:A	G	A	-0.0253604	0.0138396	1.14343	0.90005	-0.0319918	0.00241385	39.3655	0.870067	BBJ1-180K and UKB-EBB Europeans
IDL_CE	7:100216773:C:T	C	T	0.0567301	0.013906	3.98808	0.900148	0.0181454	0.00186279	21.6953	0.742373	BBJ1-180K and UKB-EBB Europeans
IDL_CE	7:134675054:G:A	G	A	0.00160781	0.0087664	0.121777	0.663567	0.0102289	0.00165808	9.16322	0.595384	BBJ1-180K and UKB-EBB Europeans
IDL_CE	7:155025210:A:G	A	G	-0.0272054	0.0086869	2.91618	0.641339	-0.0210771	0.00295026	12.043	0.917331	BBJ1-180K and UKB-EBB Europeans
IDL_CE	8:6585864:A:G	A	G	-0.01727	0.0111095	1.15012	0.164739	-0.0141111	0.00171571	15.7083	0.340102	BBJ1-180K and UKB-EBB Europeans
IDL_CE	8:9183358:A:G	A	G	-0.0632103	0.0399037	0.851156	0.0107904	-0.0523313	0.00283136	75.546	0.090872	BBJ1-180K and UKB-EBB Europeans
IDL_CE	8:19907912:T:C	T	C	-0.0126025	0.0120576	0.635641	0.863333	-0.0593569	0.00283441	96.6495	0.908238	BBJ1-180K and UKB-EBB Europeans
IDL_CE	8:25464690:G:T	G	T	-0.00908236	0.00898124	0.619529	0.470147	-0.00977653	0.00162697	8.72907	0.484052	BBJ1-180K and UKB-EBB Europeans
IDL_CE	8:55436793:G:A	G	A	-0.018585	0.0103997	1.24966	0.802113	-0.0192052	0.0019886	21.3409	0.788488	BBJ1-180K and UKB-EBB Europeans
IDL_CE	8:59392324:G:A	G	A	0.0464522	0.0112046	4.2629	0.16458	0.0258752	0.00169776	51.7219	0.356405	BBJ1-180K and UKB-EBB Europeans
IDL_CE	8:116659578:G:C	G	C	0.0292694	0.00936727	2.89635	0.729804	0.0178381	0.00180605	22.2802	0.717411	BBJ1-180K and UKB-EBB Europeans
IDL_CE	8:126500031:C:G	C	G	0.011977	0.010989	0.663899	0.829379	0.035129	0.00164491	100.467	0.563651	BBJ1-180K and UKB-EBB Europeans
IDL_CE	8:145030900:TC:T	TC	T	-0.0445783	0.0113783	4.21553	0.841019	-0.0147064	0.00171166	17.0677	0.653413	BBJ1-180K and UKB-EBB Europeans
IDL_CE	9:2640759:A:G	A	G	0.0180981	0.0143745	0.504738	0.909074	0.0265146	0.00326568	15.3284	0.932935	BBJ1-180K and UKB-EBB Europeans
IDL_CE	9:22084310:C:T	C	T	0.00928132	0.00879026	0.50544	0.325686	0.0131077	0.00163144	15.0267	0.538752	BBJ1-180K and UKB-EBB Europeans
IDL_CE	9:107669073:T:C	T	C	0.0842711	0.0160614	7.3196	0.929802	0.0327939	0.00254281	37.3282	0.882607	BBJ1-180K and UKB-EBB Europeans
IDL_CE	9:131465481:C:G	C	G	0.0359604	0.0148806	1.91029	0.914381	0.0238569	0.00238644	22.8032	0.862579	BBJ1-180K and UKB-EBB Europeans
IDL_CE	9:136138765:GCGCCCACCACTA:G	GCGCCCACCACTA	G	-0.00612011	0.018912	0.0645646	0.949787	-0.0620498	0.00208201	194.445	0.811925	BBJ1-180K and UKB-EBB Europeans
IDL_CE	9:139320069:T:G	T	G	0.0239904	0.0100437	1.72519	0.782962	0.0109743	0.00171976	9.75553	0.664069	BBJ1-180K and UKB-EBB Europeans
IDL_CE	10:46021631:T:C	T	C	0.00795568	0.0190405	0.0907574	0.950162	-0.014046	0.00186635	13.2811	0.746869	BBJ1-180K and UKB-EBB Europeans
IDL_CE	10:65172328:C:T	C	T	-0.00461647	0.00846316	0.14403	0.535761	-0.0294344	0.00162718	72.4116	0.51563	BBJ1-180K and UKB-EBB Europeans
IDL_CE	10:101912064:T:C	T	C	-0.0101478	0.0206742	0.0962052	0.958438	-0.0137898	0.00162694	16.6324	0.508797	BBJ1-180K and UKB-EBB Europeans
IDL_CE	10:113940329:T:C	T	C	0.0413121	0.00992345	4.52041	0.22372	0.0315925	0.00182727	66.248	0.270788	BBJ1-180K and UKB-EBB Europeans
IDL_CE	10:118398046:C:A	C	A	-0.00123852	0.00919324	0.0130997	0.719758	-0.0102255	0.0016245	9.51103	0.480017	BBJ1-180K and UKB-EBB Europeans
IDL_CE	10:122859177:G:T	G	T	-0.0178234	0.0151405	0.597761	0.918419	0.0180554	0.00279578	9.9745	0.907412	BBJ1-180K and UKB-EBB Europeans
IDL_CE	10:124693587:G:T	G	T	-0.0208423	0.00831136	2.21082	0.449317	-0.0138551	0.00165446	16.2557	0.411421	BBJ1-180K and UKB-EBB Europeans
IDL_CE	11:2963612:C:T	C	T	0.0180843	0.0088172	1.0477	0.339314	0.0122801	0.00168198	12.5441	0.623515	BBJ1-180K and UKB-EBB Europeans
IDL_CE	11:5701074:C:A	C	A	-0.0363158	0.0186552	1.43093	0.948577	-0.0267208	0.00318542	16.3076	0.928704	BBJ1-180K and UKB-EBB Europeans
IDL_CE	11:47650138:AT:A	AT	A	-0.0124441	0.00898904	0.839877	0.690882	0.0133345	0.00169277	14.4757	0.63967	BBJ1-180K and UKB-EBB Europeans
IDL_CE	11:61588305:A:G	A	G	0.0574771	0.00853352	11.8845	0.611674	0.0736066	0.00170091	408.39	0.646185	BBJ1-180K and UKB-EBB Europeans
IDL_CE	11:75474195:C:A	C	A	0.0112331	0.00922605	0.682619	0.715282	0.0338979	0.00265285	36.6619	0.895161	BBJ1-180K and UKB-EBB Europeans
IDL_CE	11:103870761:AT:A	AT	A	-0.0107625	0.0124103	0.51772	0.873257	0.0142535	0.00215134	10.4605	0.824938	BBJ1-180K and UKB-EBB Europeans
IDL_CE	11:116705278:C:T	C	T	-0.0113615	0.00914403	0.723969	0.703253	-0.0248561	0.00201888	34.1067	0.79577	BBJ1-180K and UKB-EBB Europeans
IDL_CE	11:126244955:G:A	G	A	-0.0217951	0.00859638	1.83114	0.621781	-0.0325324	0.00255774	36.335	0.885782	BBJ1-180K and UKB-EBB Europeans
IDL_CE	12:618790:G:C	G	C	-0.0548841	0.023665	1.74939	0.966942	-0.0137123	0.00183941	13.0456	0.73172	BBJ1-180K and UKB-EBB Europeans
IDL_CE	12:9098995:G:GAAC	G	GAAC	0.0224968	0.00963624	2.02745	0.751887	0.0223286	0.0026752	16.153	0.896157	BBJ1-180K and UKB-EBB Europeans
IDL_CE	12:26834804:T:TACTC	T	TACTC	0.00606162	0.00917488	0.295219	0.286288	0.0113484	0.0016522	11.1883	0.411185	BBJ1-180K and UKB-EBB Europeans
IDL_CE	12:89838087:T:A	T	A	-0.00822422	0.0104788	0.263198	0.20198	-0.0110416	0.00179551	9.10954	0.286714	BBJ1-180K and UKB-EBB Europeans
IDL_CE	12:121419926:T:C	T	C	-0.0379597	0.00833722	5.3653	0.534296	-0.0326137	0.0017323	78.3417	0.67142	BBJ1-180K and UKB-EBB Europeans
IDL_CE	13:114547372:C:T	C	T	0.00668058	0.00849997	0.324567	0.567247	-0.0107643	0.00169518	9.66686	0.641444	BBJ1-180K and UKB-EBB Europeans
IDL_CE	14:24871926:C:T	C	T	-0.027902	0.0183618	0.967255	0.944541	-0.013492	0.0016412	15.6944	0.561847	BBJ1-180K and UKB-EBB Europeans
IDL_CE	14:35191538:A:G	A	G	0.00204983	0.0117652	0.0889263	0.162056	0.0126648	0.00188425	10.7447	0.752954	BBJ1-180K and UKB-EBB Europeans
IDL_CE	14:70825046:G:A	G	A	0.0140057	0.0120335	0.708123	0.145987	-0.018557	0.00234308	14.624	0.140534	BBJ1-180K and UKB-EBB Europeans
IDL_CE	14:75217827:C:T	C	T	0.0322523	0.00837532	3.86094	0.530277	0.0143877	0.00163621	17.838	0.558896	BBJ1-180K and UKB-EBB Europeans
IDL_CE	15:49789413:C:T	C	T	0.0121906	0.0117807	0.61135	0.85259	0.0105658	0.00169335	9.35776	0.637371	BBJ1-180K and UKB-EBB Europeans
IDL_CE	15:58723939:G:A	G	A	-0.129358	0.00836548	54.3675	0.493544	-0.0738694	0.00193873	316.926	0.772351	BBJ1-180K and UKB-EBB Europeans
IDL_CE	15:75102851:T:C	T	C	-0.0149988	0.0104484	0.714012	0.805739	-0.0176923	0.00170412	24.5242	0.356415	BBJ1-180K and UKB-EBB Europeans
IDL_CE	16:11639484:C:T	C	T	0.0165734	0.00838274	1.29281	0.500342	0.0129651	0.00173797	13.0626	0.67733	BBJ1-180K and UKB-EBB Europeans
IDL_CE	16:56991363:C:T	C	T	-0.0457684	0.0102549	5.12497	0.794731	0.0140278	0.00174111	15.1063	0.679871	BBJ1-180K and UKB-EBB Europeans
IDL_CE	16:81534790:T:C	T	C	-0.0111116	0.00881149	0.597421	0.32543	-0.0118508	0.00178136	10.541	0.294981	BBJ1-180K and UKB-EBB Europeans
IDL_CE	16:83980529:C:G	C	G	0.0149003	0.00995289	0.854564	0.254595	0.014906	0.00163767	19.052	0.529862	BBJ1-180K and UKB-EBB Europeans
IDL_CE	16:88068078:A:AT	A	AT	-0.00933459	0.0119535	0.501443	0.832065	0.0125562	0.0016419	13.6879	0.467052	BBJ1-180K and UKB-EBB Europeans
IDL_CE	17:29720426:G:A	G	A	-0.0107542	0.00857567	0.791124	0.610714	-0.0124599	0.00166345	13.1632	0.408193	BBJ1-180K and UKB-EBB Europeans
IDL_CE	17:38103016:T:C	T	C	0.000368281	0.0083646	0.00207954	0.470309	0.0110125	0.0016386	10.7427	0.431428	BBJ1-180K and UKB-EBB Europeans
IDL_CE	17:57930646:G:T	G	T	0.00754387	0.00820555	0.485328	0.536753	0.0126768	0.00167677	13.3955	0.626764	BBJ1-180K and UKB-EBB Europeans
IDL_CE	17:76375095:A:G	A	G	-0.0145299	0.0088738	0.917043	0.665319	-0.0223216	0.00163537	41.6904	0.486782	BBJ1-180K and UKB-EBB Europeans
IDL_CE	18:47167214:T:C	T	C	-0.0331129	0.0100807	2.85482	0.212163	-0.0478915	0.00208443	116.09	0.186231	BBJ1-180K and UKB-EBB Europeans
IDL_CE	19:1186929:G:T	G	T	0.016251	0.0100408	1.18738	0.700892	0.0122261	0.00201012	8.92633	0.766436	BBJ1-180K and UKB-EBB Europeans
IDL_CE	19:19388500:A:T	A	T	-0.00803848	0.0142501	0.263276	0.907199	0.0893633	0.00321935	168.858	0.926334	BBJ1-180K and UKB-EBB Europeans
IDL_CE	19:33789679:C:T	C	T	0.039281	0.0312584	0.676435	0.981813	0.0157997	0.00256461	9.14004	0.875667	BBJ1-180K and UKB-EBB Europeans
IDL_CE	19:45412079:C:T	C	T	0.461202	0.0199492	119.594	0.953274	0.538687	0.00300319	6988.87	0.914774	BBJ1-180K and UKB-EBB Europeans
IDL_CE	20:12962718:A:G	A	G	-0.0104607	0.00843202	0.636662	0.407536	-0.0156629	0.00167979	19.952	0.376476	BBJ1-180K and UKB-EBB Europeans
IDL_CE	20:62858693:C:G	C	G	-0.018772	0.0214411	0.619008	0.961141	-0.0170832	0.00222606	13.7787	0.837327	BBJ1-180K and UKB-EBB Europeans
IDL_CE	22:21998833:C:T	C	T	0.020408	0.0100342	1.36738	0.647885	0.0161023	0.00229578	11.6349	0.845305	BBJ1-180K and UKB-EBB Europeans
IDL_CE	22:30198025:C:T	C	T	0.00224519	0.0158298	0.0871425	0.926442	-0.0263625	0.00406721	10.0425	0.958768	BBJ1-180K and UKB-EBB Europeans
IDL_CE	22:41393520:C:T	C	T	-0.0176297	0.0089409	1.28053	0.486666	-0.0119441	0.00170992	11.546	0.653073	BBJ1-180K and UKB-EBB Europeans
IDL_FC	1:18807339:T:C	T	C	-0.00414733	0.0124393	0.171261	0.12841	0.00985518	0.00163269	8.80188	0.492547	BBJ1-180K and UKB-EBB Europeans
IDL_FC	1:25760920:C:T	C	T	-0.0354568	0.00881501	4.43162	0.680318	-0.0275704	0.00163986	62.7051	0.444923	BBJ1-180K and UKB-EBB Europeans
IDL_FC	1:63153199:TCAGAA:T	TCAGAA	T	0.0333064	0.0117998	2.34134	0.855424	0.0244558	0.00173738	44.2747	0.667353	BBJ1-180K and UKB-EBB Europeans
IDL_FC	1:66159301:T:C	T	C	-0.00642163	0.01539	0.224086	0.0801005	-0.0105736	0.00164601	9.87639	0.448123	BBJ1-180K and UKB-EBB Europeans
IDL_FC	1:107580533:C:A	C	A	-0.0136684	0.00910301	0.852037	0.712917	-0.0159662	0.00173208	19.5187	0.657183	BBJ1-180K and UKB-EBB Europeans
IDL_FC	1:109817192:A:G	A	G	0.107181	0.0156883	10.6692	0.924917	0.0929094	0.00195405	492.685	0.774988	BBJ1-180K and UKB-EBB Europeans
IDL_FC	1:150510633:C:A	C	A	0.00484204	0.00912631	0.129548	0.710567	0.0145497	0.00167056	17.5152	0.606024	BBJ1-180K and UKB-EBB Europeans
IDL_FC	1:161660696:G:T	G	T	-0.0372761	0.0303218	0.678957	0.979612	0.0134854	0.00198873	10.9229	0.782414	BBJ1-180K and UKB-EBB Europeans
IDL_FC	1:220970028:A:G	A	G	-0.0316627	0.0108245	2.42287	0.183497	-0.0319705	0.00177756	71.5973	0.301573	BBJ1-180K and UKB-EBB Europeans
IDL_FC	1:230300481:C:T	C	T	-0.0173098	0.0091104	1.29772	0.706539	-0.023163	0.00187566	34.3085	0.254059	BBJ1-180K and UKB-EBB Europeans
IDL_FC	1:234853406:A:G	A	G	-0.0200387	0.00920283	1.32022	0.305291	-0.0319536	0.00164041	83.7814	0.468782	BBJ1-180K and UKB-EBB Europeans
IDL_FC	2:3640142:C:T	C	T	0.00771967	0.00924583	0.410026	0.718302	0.0196358	0.00205815	20.8473	0.196082	BBJ1-180K and UKB-EBB Europeans
IDL_FC	2:62939397:G:A	G	A	0.0297438	0.00988988	2.38009	0.777767	0.0208017	0.00176776	31.2397	0.691274	BBJ1-180K and UKB-EBB Europeans
IDL_FC	2:109206139:A:G	A	G	0.0176635	0.0198192	0.477028	0.953552	-0.0153345	0.00231489	10.4573	0.855338	BBJ1-180K and UKB-EBB Europeans
IDL_FC	2:112803874:A:C	A	C	0.00545176	0.0112695	0.0585696	0.840367	0.0101005	0.00165172	9.01555	0.557711	BBJ1-180K and UKB-EBB Europeans
IDL_FC	2:135632981:C:T	C	T	-0.00577738	0.0154743	0.142301	0.0865589	-0.0165259	0.00170418	21.5092	0.595674	BBJ1-180K and UKB-EBB Europeans
IDL_FC	2:158481992:A:G	A	G	0.0368544	0.0100396	3.47326	0.774128	0.0198956	0.0030545	10.1343	0.921842	BBJ1-180K and UKB-EBB Europeans
IDL_FC	2:169827796:G:A	G	A	0.00868695	0.00855342	0.686696	0.601374	0.0212439	0.00165994	36.7739	0.410981	BBJ1-180K and UKB-EBB Europeans
IDL_FC	2:216300482:T:A	T	A	-0.011858	0.0171946	0.390338	0.0660114	-0.0122393	0.00185626	10.367	0.261556	BBJ1-180K and UKB-EBB Europeans
IDL_FC	2:227164027:GA:G	GA	G	0.00676336	0.0145101	0.124203	0.0951575	0.0154624	0.00168797	19.2861	0.37051	BBJ1-180K and UKB-EBB Europeans
IDL_FC	2:233509791:C:G	C	G	-0.0173838	0.00890765	1.22692	0.655655	-0.0105209	0.00166288	9.60175	0.414291	BBJ1-180K and UKB-EBB Europeans
IDL_FC	3:32535382:A:G	A	G	-0.00465174	0.0187283	0.0164419	0.948097	0.0262436	0.00302046	17.4355	0.920151	BBJ1-180K and UKB-EBB Europeans
IDL_FC	3:50174197:G:T	G	T	-0.0238681	0.0112095	1.55452	0.163015	-0.0134532	0.00183198	12.6819	0.271147	BBJ1-180K and UKB-EBB Europeans
IDL_FC	3:71679664:T:G	T	G	-0.0152982	0.0112537	0.705309	0.83011	-0.0101319	0.00165698	9.01435	0.409629	BBJ1-180K and UKB-EBB Europeans
IDL_FC	3:160072378:C:T	C	T	0.0196809	0.00958055	1.54172	0.744561	0.0122242	0.00164957	12.9004	0.437513	BBJ1-180K and UKB-EBB Europeans
IDL_FC	3:170756985:T:G	T	G	-0.0293517	0.0216113	0.791366	0.961457	-0.0215109	0.00307282	11.5929	0.924144	BBJ1-180K and UKB-EBB Europeans
IDL_FC	3:185488303:C:A	C	A	-0.00182866	0.0107392	0.146117	0.821465	0.0114275	0.00183186	9.35393	0.729385	BBJ1-180K and UKB-EBB Europeans
IDL_FC	4:48026348:TGCAGTGGTGTGATC:T	TGCAGTGGTGTGATC	T	0.0204637	0.00899132	1.61647	0.691804	0.0104115	0.00171314	8.91324	0.655334	BBJ1-180K and UKB-EBB Europeans
IDL_FC	4:100239319:T:C	T	C	-0.0106752	0.0102105	0.560259	0.760525	-0.0575647	0.00561119	23.9669	0.022051	BBJ1-180K and UKB-EBB Europeans
IDL_FC	4:151201076:T:C	T	C	-0.00279229	0.00828284	0.148383	0.529968	-0.0110875	0.00171623	9.98117	0.344661	BBJ1-180K and UKB-EBB Europeans
IDL_FC	5:71947707:AT:A	AT	A	0.00664164	0.0103033	0.374558	0.79248	0.0121522	0.00196263	9.22565	0.780219	BBJ1-180K and UKB-EBB Europeans
IDL_FC	5:74656539:T:C	T	C	-0.0478138	0.00824017	9.0583	0.485591	-0.059149	0.00165042	280.56	0.587059	BBJ1-180K and UKB-EBB Europeans
IDL_FC	5:122824678:A:G	A	G	0.0026306	0.00904792	0.146085	0.306669	0.0174677	0.00163084	26.0432	0.537892	BBJ1-180K and UKB-EBB Europeans
IDL_FC	5:127357526:C:T	C	T	0.0013526	0.00893082	0.00321463	0.689839	-0.0129619	0.00198501	10.1816	0.780868	BBJ1-180K and UKB-EBB Europeans
IDL_FC	5:131773674:T:C	T	C	0.0151432	0.00869134	1.16428	0.654643	0.0135345	0.00200315	10.85	0.791975	BBJ1-180K and UKB-EBB Europeans
IDL_FC	5:141911176:G:A	G	A	-0.00738047	0.0123476	0.144366	0.870244	-0.0197894	0.00247587	14.88	0.876735	BBJ1-180K and UKB-EBB Europeans
IDL_FC	5:156396003:C:T	C	T	-0.0471862	0.0109594	5.33885	0.184984	-0.0243894	0.00168254	46.8885	0.368913	BBJ1-180K and UKB-EBB Europeans
IDL_FC	6:16131156:T:C	T	C	0.0216623	0.0107428	1.13921	0.185295	0.0237443	0.00173204	42.0463	0.664635	BBJ1-180K and UKB-EBB Europeans
IDL_FC	6:32634264:C:T	C	T	-0.022599	0.0129444	1.04639	0.880533	-0.0354619	0.00224466	55.4957	0.844297	BBJ1-180K and UKB-EBB Europeans
IDL_FC	6:52450349:C:T	C	T	0.00902406	0.00879857	0.516873	0.66068	0.0110629	0.0016294	10.9489	0.536575	BBJ1-180K and UKB-EBB Europeans
IDL_FC	6:101427331:G:A	G	A	-0.013602	0.00888195	1.04997	0.688897	-0.0107143	0.00164044	10.1859	0.563026	BBJ1-180K and UKB-EBB Europeans
IDL_FC	6:116316896:A:G	A	G	-0.0131741	0.0089741	0.922709	0.330075	-0.0189733	0.00164785	29.9501	0.574835	BBJ1-180K and UKB-EBB Europeans
IDL_FC	6:139317827:G:GC	G	GC	-0.0148716	0.0254102	0.244014	0.970554	-0.0135009	0.00205369	10.3098	0.800691	BBJ1-180K and UKB-EBB Europeans
IDL_FC	7:1051664:T:C	T	C	0.0142804	0.00828244	1.17703	0.491553	0.0271332	0.00164047	60.7229	0.566304	BBJ1-180K and UKB-EBB Europeans
IDL_FC	7:21605973:A:G	A	G	-0.0315456	0.0088272	3.52608	0.675505	-0.0314009	0.0019501	57.609	0.776138	BBJ1-180K and UKB-EBB Europeans
IDL_FC	7:44581986:T:C	T	C	-0.00409483	0.00837835	0.212769	0.608144	-0.0374003	0.00200184	77.1668	0.787273	BBJ1-180K and UKB-EBB Europeans
IDL_FC	7:73030175:G:A	G	A	-0.053759	0.0138378	4.0633	0.90005	-0.0432346	0.00241507	70.9441	0.870067	BBJ1-180K and UKB-EBB Europeans
IDL_FC	7:87074964:T:C	T	C	-0.00115464	0.00920048	0.141231	0.722777	0.0139975	0.00213759	10.2349	0.823534	BBJ1-180K and UKB-EBB Europeans
IDL_FC	7:100216773:C:T	C	T	0.0584328	0.0139049	4.33884	0.900167	0.0194207	0.00186329	24.7097	0.742373	BBJ1-180K and UKB-EBB Europeans
IDL_FC	7:134675054:G:A	G	A	0.00189496	0.00876492	0.159175	0.663547	0.0110119	0.00165901	10.4964	0.595384	BBJ1-180K and UKB-EBB Europeans
IDL_FC	7:155022821:A:G	A	G	-0.0308628	0.00872928	3.46354	0.631142	-0.0192411	0.00297613	9.99484	0.919097	BBJ1-180K and UKB-EBB Europeans
IDL_FC	8:9173358:G:A	G	A	-0.0161635	0.0138669	0.696595	0.113387	-0.0272086	0.00163538	61.4286	0.530844	BBJ1-180K and UKB-EBB Europeans
IDL_FC	8:19907912:T:C	T	C	-0.0325796	0.0120547	2.43375	0.863293	-0.0647535	0.00283669	114.608	0.908238	BBJ1-180K and UKB-EBB Europeans
IDL_FC	8:25464690:G:T	G	T	-0.00838236	0.00897901	0.596274	0.470096	-0.0109733	0.00162721	10.811	0.484052	BBJ1-180K and UKB-EBB Europeans
IDL_FC	8:55422440:C:T	C	T	-0.0220047	0.0104038	1.67716	0.802288	-0.0193054	0.00198874	21.5522	0.788394	BBJ1-180K and UKB-EBB Europeans
IDL_FC	8:59392324:G:A	G	A	0.0471774	0.0112022	4.41076	0.164617	0.0260769	0.00169781	52.5122	0.356405	BBJ1-180K and UKB-EBB Europeans
IDL_FC	8:116659578:G:C	G	C	0.0296799	0.00936691	2.89798	0.729784	0.0205691	0.00180633	29.3149	0.717411	BBJ1-180K and UKB-EBB Europeans
IDL_FC	8:126500031:C:G	C	G	0.00740941	0.0109894	0.397369	0.829453	0.0300861	0.00164508	73.9905	0.563651	BBJ1-180K and UKB-EBB Europeans
IDL_FC	8:145030900:TC:T	TC	T	-0.0420532	0.0113788	3.91608	0.841098	-0.0178042	0.00171209	24.6015	0.653413	BBJ1-180K and UKB-EBB Europeans
IDL_FC	9:2640759:A:G	A	G	0.0271668	0.0143726	0.988641	0.909098	0.0257242	0.0032669	14.4648	0.932935	BBJ1-180K and UKB-EBB Europeans
IDL_FC	9:22084310:C:T	C	T	0.00454023	0.00878783	0.202738	0.325738	0.0131504	0.00163203	15.1093	0.538752	BBJ1-180K and UKB-EBB Europeans
IDL_FC	9:107669073:T:C	T	C	0.06282	0.0160562	4.60732	0.929781	0.0352067	0.00254426	42.8212	0.882607	BBJ1-180K and UKB-EBB Europeans
IDL_FC	9:123876029:TA:T	TA	T	-0.0149164	0.0101743	0.785678	0.790445	-0.0145454	0.00241649	8.7564	0.870538	BBJ1-180K and UKB-EBB Europeans
IDL_FC	9:131465481:C:G	C	G	0.0346314	0.0148825	1.78356	0.914408	0.0250047	0.00238806	24.9291	0.862579	BBJ1-180K and UKB-EBB Europeans
IDL_FC	9:136138765:GCGCCCACCACTA:G	GCGCCCACCACTA	G	-0.0139779	0.0189068	0.285695	0.949777	-0.066218	0.00208253	221.146	0.811925	BBJ1-180K and UKB-EBB Europeans
IDL_FC	9:139330701:G:A	G	A	0.0177245	0.0129392	0.732196	0.88413	0.0145595	0.00178912	15.3952	0.710431	BBJ1-180K and UKB-EBB Europeans
IDL_FC	10:46021631:T:C	T	C	-0.00140505	0.019048	0.105307	0.95019	-0.0118067	0.00186657	9.59745	0.746869	BBJ1-180K and UKB-EBB Europeans
IDL_FC	10:65172328:C:T	C	T	-0.0113183	0.00846081	0.555518	0.535723	-0.0284337	0.00162747	67.6233	0.51563	BBJ1-180K and UKB-EBB Europeans
IDL_FC	10:95320505:G:A	G	A	0.000896439	0.00829342	0.127731	0.490017	0.0126986	0.00206235	9.13091	0.802967	BBJ1-180K and UKB-EBB Europeans
IDL_FC	10:101904149:A:ACGTG	A	ACGTG	-0.00511174	0.0201058	0.0200448	0.955844	-0.011263	0.00166602	10.8613	0.608064	BBJ1-180K and UKB-EBB Europeans
IDL_FC	10:113940329:T:C	T	C	0.0440436	0.0099217	5.09474	0.223714	0.0288421	0.00182768	55.3741	0.270788	BBJ1-180K and UKB-EBB Europeans
IDL_FC	10:118398046:C:A	C	A	-0.00149359	0.00919175	0.00432089	0.719769	-0.0103293	0.00162481	9.68738	0.480017	BBJ1-180K and UKB-EBB Europeans
IDL_FC	10:122863606:C:A	C	A	0.00565461	0.010965	0.107741	0.824208	0.0196898	0.00277172	11.9159	0.905708	BBJ1-180K and UKB-EBB Europeans
IDL_FC	10:124693587:G:T	G	T	-0.0264541	0.0083106	3.20904	0.449211	-0.0149036	0.00165488	18.6696	0.411421	BBJ1-180K and UKB-EBB Europeans
IDL_FC	11:2958538:T:C	T	C	0.0136366	0.00881446	0.552906	0.34011	0.0129336	0.00168479	13.7871	0.625998	BBJ1-180K and UKB-EBB Europeans
IDL_FC	11:5701074:C:A	C	A	-0.0372624	0.0186522	1.56693	0.948567	-0.0351064	0.00318791	27.4774	0.928704	BBJ1-180K and UKB-EBB Europeans
IDL_FC	11:47650138:AT:A	AT	A	-0.00304159	0.00898812	0.169478	0.690876	0.0138488	0.00169437	15.5231	0.63967	BBJ1-180K and UKB-EBB Europeans
IDL_FC	11:61588305:A:G	A	G	0.0659995	0.00853295	15.4212	0.611585	0.0901051	0.0017026	609.994	0.646185	BBJ1-180K and UKB-EBB Europeans
IDL_FC	11:75474195:C:A	C	A	0.0102257	0.00922628	0.582947	0.71529	0.0198311	0.00265426	13.1006	0.895161	BBJ1-180K and UKB-EBB Europeans
IDL_FC	11:103870761:AT:A	AT	A	-0.00261379	0.0124087	0.155311	0.873242	0.0134042	0.00215446	9.30798	0.824938	BBJ1-180K and UKB-EBB Europeans
IDL_FC	11:116648917:G:C	G	C	-0.00589926	0.00945477	0.260989	0.271787	-0.0218694	0.00239068	19.2357	0.133737	BBJ1-180K and UKB-EBB Europeans
IDL_FC	11:126244955:G:A	G	A	-0.0206403	0.00859669	1.55465	0.621867	-0.032044	0.00255941	35.2367	0.885782	BBJ1-180K and UKB-EBB Europeans
IDL_FC	12:618790:G:C	G	C	-0.0564659	0.0236619	1.83562	0.966942	-0.0148725	0.00183985	15.2012	0.73172	BBJ1-180K and UKB-EBB Europeans
IDL_FC	12:9098995:G:GAAC	G	GAAC	0.0219051	0.00963494	1.98398	0.75184	0.0239145	0.00267589	18.3983	0.896157	BBJ1-180K and UKB-EBB Europeans
IDL_FC	12:26834804:T:TACTC	T	TACTC	0.00317174	0.00917266	0.164595	0.286335	0.0123413	0.0016527	13.0871	0.411185	BBJ1-180K and UKB-EBB Europeans
IDL_FC	12:89838087:T:A	T	A	-0.0102063	0.0104765	0.399476	0.202015	-0.0113426	0.00179604	9.56941	0.286714	BBJ1-180K and UKB-EBB Europeans
IDL_FC	12:121419926:T:C	T	C	-0.0404346	0.00833738	6.0221	0.534333	-0.0336848	0.00173259	83.4667	0.67142	BBJ1-180K and UKB-EBB Europeans
IDL_FC	13:114547372:C:T	C	T	0.006627	0.00849905	0.304367	0.567332	-0.0123566	0.0016956	12.5005	0.641444	BBJ1-180K and UKB-EBB Europeans
IDL_FC	14:24871926:C:T	C	T	-0.0256533	0.0183581	0.83789	0.944528	-0.0123796	0.00164166	13.331	0.561847	BBJ1-180K and UKB-EBB Europeans
IDL_FC	14:35191538:A:G	A	G	-0.00186159	0.0117649	0.0136697	0.162036	0.013572	0.00188482	12.2226	0.752954	BBJ1-180K and UKB-EBB Europeans
IDL_FC	14:70825046:G:A	G	A	0.00799653	0.0120317	0.316259	0.14601	-0.0213445	0.00234421	19.0649	0.140534	BBJ1-180K and UKB-EBB Europeans
IDL_FC	14:75229376:A:T	A	T	0.02821	0.00837681	3.00615	0.530398	0.0144818	0.00163674	18.0498	0.559603	BBJ1-180K and UKB-EBB Europeans
IDL_FC	15:49789413:C:T	C	T	0.0113941	0.0117717	0.588625	0.852582	0.0118894	0.00169698	11.6111	0.637371	BBJ1-180K and UKB-EBB Europeans
IDL_FC	15:58723939:G:A	G	A	-0.153189	0.00835927	76.2261	0.493633	-0.0949261	0.00194249	520.36	0.772351	BBJ1-180K and UKB-EBB Europeans
IDL_FC	15:75097780:C:T	C	T	-0.0168744	0.0104273	0.924474	0.805542	-0.0181177	0.00170713	25.5861	0.356404	BBJ1-180K and UKB-EBB Europeans
IDL_FC	16:11639484:C:T	C	T	0.0157081	0.00838171	1.2085	0.500434	0.0128138	0.0017382	12.774	0.67733	BBJ1-180K and UKB-EBB Europeans
IDL_FC	16:56991363:C:T	C	T	-0.00719498	0.0102525	0.275603	0.794747	0.0159215	0.00174156	19.2129	0.679871	BBJ1-180K and UKB-EBB Europeans
IDL_FC	16:81486176:A:T	A	T	-0.000697776	0.00842101	0.020138	0.592903	-0.0100224	0.00163232	9.08341	0.508907	BBJ1-180K and UKB-EBB Europeans
IDL_FC	16:83980529:C:G	C	G	0.0148601	0.00995268	0.90614	0.254528	0.0161486	0.001638	22.2017	0.529862	BBJ1-180K and UKB-EBB Europeans
IDL_FC	16:88565726:T:C	T	C	-0.0494259	0.019074	2.21142	0.948359	-0.0317684	0.00399586	14.7305	0.954784	BBJ1-180K and UKB-EBB Europeans
IDL_FC	17:27645258:G:A	G	A	0.0225411	0.00927976	2.14226	0.706968	0.0173739	0.0023697	12.6434	0.861855	BBJ1-180K and UKB-EBB Europeans
IDL_FC	17:38103016:T:C	T	C	0.00302572	0.00836322	0.167196	0.47038	0.0115248	0.00163931	11.6858	0.431428	BBJ1-180K and UKB-EBB Europeans
IDL_FC	17:57934169:A:G	A	G	0.00940631	0.00823067	0.694027	0.554293	0.0160522	0.00203078	14.57	0.800303	BBJ1-180K and UKB-EBB Europeans
IDL_FC	17:76375095:A:G	A	G	-0.0114163	0.00887087	0.615884	0.665315	-0.0230944	0.00163609	44.5168	0.486782	BBJ1-180K and UKB-EBB Europeans
IDL_FC	18:47167214:T:C	T	C	-0.0322455	0.0100794	2.71639	0.212208	-0.0357475	0.00208384	65.2359	0.186231	BBJ1-180K and UKB-EBB Europeans
IDL_FC	19:1171020:A:G	A	G	0.0183512	0.00853608	2.00557	0.618512	0.0131988	0.00216066	8.99805	0.814389	BBJ1-180K and UKB-EBB Europeans
IDL_FC	19:19388500:A:T	A	T	-0.0197148	0.0142448	0.815333	0.907166	0.0714766	0.00320611	109.373	0.926334	BBJ1-180K and UKB-EBB Europeans
IDL_FC	19:45412079:C:T	C	T	0.449488	0.0199432	114.941	0.953266	0.48922	0.00298954	5817.37	0.914774	BBJ1-180K and UKB-EBB Europeans
IDL_FC	20:12962718:A:G	A	G	-0.0109511	0.00843069	0.656908	0.407521	-0.0150902	0.00168072	18.561	0.376476	BBJ1-180K and UKB-EBB Europeans
IDL_FC	20:34152018:A:T	A	T	0.0136791	0.0110521	0.602429	0.832109	0.018715	0.00198582	20.3637	0.787416	BBJ1-180K and UKB-EBB Europeans
IDL_FC	20:44547970:C:T	C	T	-0.0293448	0.00863395	3.34087	0.641224	-0.0396768	0.00189796	96.3164	0.240554	BBJ1-180K and UKB-EBB Europeans
IDL_FC	20:62858693:C:G	C	G	-0.0195132	0.0214369	0.694662	0.961138	-0.0172076	0.00222766	13.9497	0.837327	BBJ1-180K and UKB-EBB Europeans
IDL_FC	21:37553132:T:G	T	G	0.0187584	0.00914468	1.73725	0.70416	0.0108906	0.00174728	9.33932	0.677888	BBJ1-180K and UKB-EBB Europeans
IDL_FC	22:30198025:C:T	C	T	0.0064868	0.0158318	0.228204	0.926476	-0.0281431	0.00406637	11.3481	0.958768	BBJ1-180K and UKB-EBB Europeans
IDL_TG	1:2189196:A:T	A	T	0.00329941	0.00851295	0.412062	0.597243	0.0110781	0.00165398	10.6746	0.599755	BBJ1-180K and UKB-EBB Europeans
IDL_TG	1:16509671:T:C	T	C	-0.0107518	0.0126241	0.370072	0.130369	-0.0141505	0.0016903	16.2452	0.359091	BBJ1-180K and UKB-EBB Europeans
IDL_TG	1:40003410:C:T	C	T	-0.0101568	0.0113822	0.626664	0.8276	-0.0205283	0.00190888	26.2466	0.7649	BBJ1-180K and UKB-EBB Europeans
IDL_TG	1:63070537:AGTTAATGTG:A	AGTTAATGTG	A	0.0557879	0.0117426	6.64304	0.854562	0.0666734	0.00171636	329.363	0.663111	BBJ1-180K and UKB-EBB Europeans
IDL_TG	1:98494185:G:A	G	A	0.0223543	0.0257788	0.808043	0.033759	0.0157185	0.00212581	12.8467	0.175677	BBJ1-180K and UKB-EBB Europeans
IDL_TG	1:109818306:G:T	G	T	-0.0548992	0.0155657	2.93855	0.0762563	-0.0404645	0.00193657	96.2247	0.224821	BBJ1-180K and UKB-EBB Europeans
IDL_TG	1:118148384:G:A	G	A	-0.00838292	0.0117874	0.530197	0.855223	-0.0109024	0.00178013	9.04104	0.70676	BBJ1-180K and UKB-EBB Europeans
IDL_TG	1:150618632:A:C	A	C	-0.0125419	0.0100396	0.802377	0.21526	-0.0114403	0.00177862	9.90022	0.292051	BBJ1-180K and UKB-EBB Europeans
IDL_TG	1:156727253:G:A	G	A	0.0121276	0.011385	0.283136	0.842567	0.0133631	0.00168981	14.5825	0.641786	BBJ1-180K and UKB-EBB Europeans
IDL_TG	1:161194641:A:G	A	G	0.0230856	0.0177165	0.874304	0.0592089	0.0101092	0.00165287	9.01832	0.403241	BBJ1-180K and UKB-EBB Europeans
IDL_TG	1:196660733:C:T	C	T	-0.0125408	0.0182853	0.220523	0.946108	0.0167465	0.00237473	11.7534	0.864536	BBJ1-180K and UKB-EBB Europeans
IDL_TG	1:219673143:T:C	T	C	-0.00319836	0.00909358	0.0505551	0.697234	-0.0144151	0.00163052	18.0219	0.439798	BBJ1-180K and UKB-EBB Europeans
IDL_TG	1:230295307:C:G	C	G	0.0180515	0.0100981	1.35947	0.786755	0.0253115	0.0016636	51.5504	0.386109	BBJ1-180K and UKB-EBB Europeans
IDL_TG	1:234853059:C:T	C	T	0.000160245	0.0101461	0.111341	0.208057	-0.0141321	0.00162962	17.3721	0.464025	BBJ1-180K and UKB-EBB Europeans
IDL_TG	2:27730940:T:C	T	C	0.0602232	0.00831538	14.2459	0.550597	0.0844787	0.0016685	558.47	0.387952	BBJ1-180K and UKB-EBB Europeans
IDL_TG	2:37066018:T:G	T	G	0.00263342	0.00871741	0.372754	0.379003	0.0126239	0.00163874	13.8778	0.55384	BBJ1-180K and UKB-EBB Europeans
IDL_TG	2:65276049:T:C	T	C	0.01224	0.00871881	0.706608	0.665417	0.0148848	0.00164887	18.7544	0.581037	BBJ1-180K and UKB-EBB Europeans
IDL_TG	2:86849176:G:GA	G	GA	0.00890304	0.00921036	0.436897	0.339618	0.00982824	0.00162577	8.82641	0.492426	BBJ1-180K and UKB-EBB Europeans
IDL_TG	2:111927379:A:G	A	G	0.0160655	0.00845241	1.25364	0.599906	0.0114878	0.00162844	11.7614	0.497907	BBJ1-180K and UKB-EBB Europeans
IDL_TG	2:161340270:A:G	A	G	0.0310336	0.0137278	1.48923	0.900175	0.00971653	0.00162467	8.6531	0.514219	BBJ1-180K and UKB-EBB Europeans
IDL_TG	2:165528876:C:T	C	T	0.00138758	0.0151832	0.122338	0.919781	0.0214625	0.00165969	37.5252	0.603392	BBJ1-180K and UKB-EBB Europeans
IDL_TG	2:169931266:T:TGAACCTTAGAGACTGAAGAA	T	TGAACCTTAGAGACTGAAGAA	-0.0122266	0.00894861	0.893043	0.317931	-0.0178945	0.00163226	27.2401	0.452843	BBJ1-180K and UKB-EBB Europeans
IDL_TG	2:178991230:T:TA	T	TA	-0.00935431	0.00860069	0.76263	0.370753	-0.010146	0.00166301	8.97714	0.607208	BBJ1-180K and UKB-EBB Europeans
IDL_TG	2:203235139:G:A	G	A	-0.0121397	0.0172233	0.516206	0.938059	-0.0245361	0.00246852	22.553	0.876772	BBJ1-180K and UKB-EBB Europeans
IDL_TG	2:211540507:C:A	C	A	-0.0160605	0.0120249	0.540045	0.850477	-0.0152173	0.00174853	17.4901	0.685339	BBJ1-180K and UKB-EBB Europeans
IDL_TG	2:227099180:C:T	C	T	-0.0199091	0.014784	1.09142	0.0857638	-0.0238299	0.00169092	44.3763	0.359602	BBJ1-180K and UKB-EBB Europeans
IDL_TG	2:234679974:C:G	C	G	-0.0191825	0.0127436	0.865982	0.877942	-0.0239389	0.00270568	18.0486	0.898292	BBJ1-180K and UKB-EBB Europeans
IDL_TG	3:4762734:A:T	A	T	0.00552183	0.0121535	0.102728	0.138846	-0.0176475	0.00162201	26.8431	0.515238	BBJ1-180K and UKB-EBB Europeans
IDL_TG	3:15769799:GTAAT:G	GTAAT	G	0.00569469	0.016469	0.365353	0.0767018	0.0106274	0.00173727	9.02145	0.319114	BBJ1-180K and UKB-EBB Europeans
IDL_TG	3:24520283:A:G	A	G	0.00367972	0.00825568	0.452048	0.527295	0.0190728	0.00176279	26.5564	0.320431	BBJ1-180K and UKB-EBB Europeans
IDL_TG	3:36960660:C:A	C	A	0.0099465	0.00880341	0.606211	0.325751	0.0131471	0.00163462	15.0569	0.431008	BBJ1-180K and UKB-EBB Europeans
IDL_TG	3:52299521:T:C	T	C	0.00762223	0.0259381	0.118898	0.973986	0.0208163	0.00219495	20.6101	0.836244	BBJ1-180K and UKB-EBB Europeans
IDL_TG	3:69810294:G:T	G	T	-0.0146908	0.00923985	1.18861	0.457351	-0.0108744	0.00169287	9.87597	0.356112	BBJ1-180K and UKB-EBB Europeans
IDL_TG	3:135932359:C:T	C	T	-0.0557688	0.0107912	6.90051	0.178438	-0.0480777	0.00199284	127.867	0.209765	BBJ1-180K and UKB-EBB Europeans
IDL_TG	3:142653650:T:G	T	G	0.0223877	0.0119028	1.42189	0.854046	0.0134808	0.00163914	15.707	0.583541	BBJ1-180K and UKB-EBB Europeans
IDL_TG	3:156795414:G:T	G	T	0.012247	0.0083344	0.938074	0.51714	0.0140213	0.00165888	16.5441	0.611274	BBJ1-180K and UKB-EBB Europeans
IDL_TG	3:170725730:C:T	C	T	-0.0154708	0.0282356	0.255666	0.978372	-0.0437947	0.00245617	70.3876	0.876852	BBJ1-180K and UKB-EBB Europeans
IDL_TG	4:3443931:A:G	A	G	0.0154984	0.00838964	1.16587	0.546927	0.0192609	0.00167593	29.8429	0.376999	BBJ1-180K and UKB-EBB Europeans
IDL_TG	4:18034463:A:G	A	G	-0.00148581	0.0170444	0.0158514	0.936768	-0.0170727	0.00245299	11.4681	0.874892	BBJ1-180K and UKB-EBB Europeans
IDL_TG	4:39693947:G:A	G	A	-0.0153405	0.00917091	0.953713	0.293993	0.0141389	0.00162128	17.5589	0.509076	BBJ1-180K and UKB-EBB Europeans
IDL_TG	4:87985166:C:T	C	T	-0.0265129	0.00861889	2.602	0.631783	-0.0330502	0.00166252	87.214	0.614945	BBJ1-180K and UKB-EBB Europeans
IDL_TG	4:100504664:T:C	T	C	0.0207093	0.0109279	1.3436	0.826439	0.0220839	0.00186822	31.5161	0.749973	BBJ1-180K and UKB-EBB Europeans
IDL_TG	4:148980174:C:T	C	T	-0.0304667	0.0112782	1.85514	0.166106	-0.0120168	0.00186496	9.93266	0.252535	BBJ1-180K and UKB-EBB Europeans
IDL_TG	5:55861894:G:A	G	A	-0.00215459	0.0140699	0.0195864	0.905255	-0.0334162	0.00211236	55.6408	0.819328	BBJ1-180K and UKB-EBB Europeans
IDL_TG	5:67714246:A:G	A	G	0.00151201	0.00832846	0.0181331	0.574063	-0.0125675	0.00164062	13.7314	0.578661	BBJ1-180K and UKB-EBB Europeans
IDL_TG	5:74656539:T:C	T	C	-0.00972523	0.00822643	0.947163	0.485475	-0.0174694	0.0016399	25.771	0.587059	BBJ1-180K and UKB-EBB Europeans
IDL_TG	5:95628369:T:G	T	G	0.00485926	0.0104024	0.13613	0.806293	0.011404	0.00176037	10.0323	0.695536	BBJ1-180K and UKB-EBB Europeans
IDL_TG	5:118729327:A:G	A	G	0.000402226	0.0125636	0.0805707	0.876648	0.0167596	0.00177354	20.4691	0.704193	BBJ1-180K and UKB-EBB Europeans
IDL_TG	5:131785879:T:C	T	C	-0.00219282	0.00866428	0.0487921	0.648779	-0.0135188	0.00199817	10.8769	0.794552	BBJ1-180K and UKB-EBB Europeans
IDL_TG	5:149345975:A:G	A	G	-0.00845531	0.00829571	0.493352	0.435507	0.0121022	0.00165732	12.5483	0.60683	BBJ1-180K and UKB-EBB Europeans
IDL_TG	5:157989980:T:C	T	C	-0.0169909	0.00954459	1.26106	0.743826	-0.0144079	0.00200082	12.2235	0.792872	BBJ1-180K and UKB-EBB Europeans
IDL_TG	5:176800054:C:T	C	T	-0.00631014	0.00953136	0.358662	0.751062	-0.0107359	0.0017935	8.66754	0.717829	BBJ1-180K and UKB-EBB Europeans
IDL_TG	6:20413721:A:G	A	G	-0.0277007	0.00866432	2.89635	0.382853	-0.0118482	0.00175198	10.8685	0.325102	BBJ1-180K and UKB-EBB Europeans
IDL_TG	6:32597064:G:A	G	A	-0.00620941	0.00897073	0.386503	0.327896	-0.0365358	0.00164856	108.099	0.438666	BBJ1-180K and UKB-EBB Europeans
IDL_TG	6:43757896:C:A	C	A	-0.012461	0.00825144	1.05642	0.45819	-0.023652	0.00161711	47.7179	0.515965	BBJ1-180K and UKB-EBB Europeans
IDL_TG	6:52625041:C:T	C	T	0.05882	0.0126561	5.22473	0.133245	0.0234591	0.0016964	42.767	0.348876	BBJ1-180K and UKB-EBB Europeans
IDL_TG	6:116410614:T:C	T	C	-0.00268703	0.00894023	0.2904	0.311609	-0.0164936	0.00163923	23.0888	0.575639	BBJ1-180K and UKB-EBB Europeans
IDL_TG	6:133828424:G:C	G	C	0.0203911	0.00925461	0.975295	0.280598	0.0100025	0.00162688	9.106	0.444156	BBJ1-180K and UKB-EBB Europeans
IDL_TG	6:139834012:T:G	T	G	0.00690405	0.00958888	0.572988	0.753216	0.0204995	0.0016645	34.1277	0.379244	BBJ1-180K and UKB-EBB Europeans
IDL_TG	6:153509849:A:T	A	T	-0.00708883	0.00840761	0.492966	0.545539	0.0125198	0.00199701	9.44035	0.792882	BBJ1-180K and UKB-EBB Europeans
IDL_TG	7:1028448:C:T	C	T	0.0113	0.00867243	0.638369	0.63398	0.0380196	0.00199174	80.5034	0.791583	BBJ1-180K and UKB-EBB Europeans
IDL_TG	7:17284577:T:C	T	C	-0.00623226	0.00850593	0.708179	0.623678	-0.019931	0.00168951	31.3926	0.356926	BBJ1-180K and UKB-EBB Europeans
IDL_TG	7:21604916:C:G	C	G	-0.021124	0.00882798	1.76575	0.676218	-0.023058	0.00194582	31.6673	0.778078	BBJ1-180K and UKB-EBB Europeans
IDL_TG	7:44197583:G:T	G	T	-0.00539564	0.00912748	0.0974545	0.708429	-0.0215984	0.00226908	20.7556	0.851169	BBJ1-180K and UKB-EBB Europeans
IDL_TG	7:73040814:T:G	T	G	0.0679893	0.0138315	6.4531	0.899223	0.0664026	0.00203981	231.725	0.8035	BBJ1-180K and UKB-EBB Europeans
IDL_TG	7:81564122:T:C	T	C	0.0204367	0.010904	1.24696	0.174725	0.0130643	0.00179998	12.4059	0.281262	BBJ1-180K and UKB-EBB Europeans
IDL_TG	7:97915635:T:G	T	G	0.00303325	0.00924247	0.0978212	0.293948	-0.0128798	0.0021133	8.95981	0.178579	BBJ1-180K and UKB-EBB Europeans
IDL_TG	7:116486020:C:A	C	A	0.0147521	0.00862838	1.30861	0.365914	0.0108803	0.00164363	10.4438	0.587112	BBJ1-180K and UKB-EBB Europeans
IDL_TG	7:130441884:G:A	G	A	0.0195852	0.00912404	1.54388	0.702803	0.0236557	0.00161666	47.7585	0.507257	BBJ1-180K and UKB-EBB Europeans
IDL_TG	7:150203862:A:T	A	T	-0.00482383	0.0092098	0.261259	0.681476	-0.0104691	0.00173268	8.81786	0.671274	BBJ1-180K and UKB-EBB Europeans
IDL_TG	8:19830921:C:T	C	T	0.134148	0.0123621	28.9428	0.872207	0.116358	0.00263619	424.792	0.891632	BBJ1-180K and UKB-EBB Europeans
IDL_TG	8:55422424:C:T	C	T	-0.00399633	0.0105649	0.226147	0.810276	-0.0204385	0.00201176	23.5221	0.795723	BBJ1-180K and UKB-EBB Europeans
IDL_TG	8:59388565:T:C	T	C	0.02746	0.0111282	1.74888	0.167584	0.0274609	0.00169409	58.3668	0.35742	BBJ1-180K and UKB-EBB Europeans
IDL_TG	8:82553983:A:G	A	G	0.00333424	0.00911124	0.106294	0.293907	0.0107313	0.00177966	8.78517	0.698516	BBJ1-180K and UKB-EBB Europeans
IDL_TG	8:116671848:A:G	A	G	-0.0196667	0.00933847	1.2868	0.274636	-0.0211946	0.00180364	31.1563	0.282898	BBJ1-180K and UKB-EBB Europeans
IDL_TG	8:126500031:C:G	C	G	0.0404866	0.0109747	4.75984	0.829365	0.0894902	0.00164292	646.114	0.563651	BBJ1-180K and UKB-EBB Europeans
IDL_TG	9:15304782:C:A	C	A	0.00569945	0.0245944	0.0442226	0.0290241	-0.028836	0.00229471	35.49	0.144579	BBJ1-180K and UKB-EBB Europeans
IDL_TG	9:86531175:G:A	G	A	-0.00926707	0.00955027	0.24116	0.746245	0.0138718	0.00181945	13.6098	0.73108	BBJ1-180K and UKB-EBB Europeans
IDL_TG	9:92189513:A:C	A	C	-0.00470883	0.00893694	0.151865	0.679608	-0.0117196	0.00161844	12.3522	0.462194	BBJ1-180K and UKB-EBB Europeans
IDL_TG	9:113178183:G:A	G	A	-0.00701698	0.00837453	0.448377	0.58776	0.0110026	0.00172557	9.74108	0.677793	BBJ1-180K and UKB-EBB Europeans
IDL_TG	9:136141870:C:T	C	T	-0.0234636	0.00924156	2.55478	0.728251	-0.0221073	0.00206353	26.0551	0.810945	BBJ1-180K and UKB-EBB Europeans
IDL_TG	9:139097350:A:C	A	C	0.0156969	0.00862924	1.19659	0.60634	0.0105968	0.00162404	10.1673	0.482597	BBJ1-180K and UKB-EBB Europeans
IDL_TG	10:5247302:T:C	T	C	-0.0453839	0.0151688	2.36861	0.091115	-0.0244299	0.00229961	25.635	0.145358	BBJ1-180K and UKB-EBB Europeans
IDL_TG	10:17260743:G:C	G	C	-0.00263753	0.00912598	0.22487	0.303645	-0.0138556	0.00164012	16.528	0.588966	BBJ1-180K and UKB-EBB Europeans
IDL_TG	10:65027610:A:T	A	T	0.0236256	0.00824379	2.51973	0.530003	0.0178317	0.00164428	26.6751	0.590155	BBJ1-180K and UKB-EBB Europeans
IDL_TG	10:81074125:T:A	T	A	-0.00692412	0.00857909	0.382232	0.552103	-0.015562	0.00168174	19.6629	0.628027	BBJ1-180K and UKB-EBB Europeans
IDL_TG	10:94839642:G:A	G	A	0.0237084	0.0085141	2.37098	0.372855	0.0293551	0.00162109	72.5612	0.543479	BBJ1-180K and UKB-EBB Europeans
IDL_TG	10:101924418:T:C	T	C	0.00401281	0.0206732	0.0610461	0.958454	-0.0152792	0.00161796	20.4431	0.508841	BBJ1-180K and UKB-EBB Europeans
IDL_TG	10:118397894:A:G	A	G	-0.00833661	0.00917728	0.302124	0.719688	-0.0105187	0.00161557	10.1264	0.479921	BBJ1-180K and UKB-EBB Europeans
IDL_TG	11:5701074:C:A	C	A	-0.0312743	0.0186214	1.27701	0.948597	-0.0235372	0.00318207	12.8555	0.928704	BBJ1-180K and UKB-EBB Europeans
IDL_TG	11:10342711:A:G	A	G	0.00838029	0.0215132	0.104649	0.961245	0.0156073	0.00166114	20.2447	0.590764	BBJ1-180K and UKB-EBB Europeans
IDL_TG	11:47275064:G:A	G	A	0.0254197	0.00904123	2.83738	0.296177	0.0153812	0.00182741	16.4129	0.728948	BBJ1-180K and UKB-EBB Europeans
IDL_TG	11:61557803:T:C	T	C	-0.00614102	0.00847934	0.309905	0.610096	-0.0167592	0.0016972	22.2707	0.644139	BBJ1-180K and UKB-EBB Europeans
IDL_TG	11:78034020:G:A	G	A	0.0153974	0.00843964	1.23556	0.563497	0.0169201	0.00217295	14.1626	0.833233	BBJ1-180K and UKB-EBB Europeans
IDL_TG	11:111630998:C:G	C	G	-0.000308722	0.0100346	0.014986	0.22724	0.0136062	0.00174101	14.2603	0.322411	BBJ1-180K and UKB-EBB Europeans
IDL_TG	11:116648917:G:C	G	C	0.161801	0.00943897	70.5148	0.271351	0.198812	0.00238662	1508.88	0.133737	BBJ1-180K and UKB-EBB Europeans
IDL_TG	11:126225876:C:G	C	G	-0.0059135	0.0128737	0.122356	0.877908	-0.0190036	0.00316008	8.74138	0.928326	BBJ1-180K and UKB-EBB Europeans
IDL_TG	12:21331549:T:C	T	C	-0.00710136	0.0116034	0.235207	0.851901	-0.024176	0.00212986	29.1347	0.826765	BBJ1-180K and UKB-EBB Europeans
IDL_TG	12:29437861:A:G	A	G	0.00448896	0.00851797	0.253591	0.620545	0.0128692	0.00183555	11.6262	0.735108	BBJ1-180K and UKB-EBB Europeans
IDL_TG	12:57844049:C:T	C	T	0.0173227	0.015149	0.604572	0.91798	0.0242675	0.00189265	36.9084	0.761041	BBJ1-180K and UKB-EBB Europeans
IDL_TG	12:107132501:A:G	A	G	-0.0202282	0.00920184	1.88214	0.716443	-0.0156688	0.00168381	19.8752	0.641475	BBJ1-180K and UKB-EBB Europeans
IDL_TG	12:121424574:G:A	G	A	0.0460735	0.00832006	8.07029	0.469513	0.0282984	0.00166261	64.2374	0.383775	BBJ1-180K and UKB-EBB Europeans
IDL_TG	13:30509897:G:A	G	A	0.0231279	0.0113495	1.75861	0.835895	0.0108545	0.00179136	8.86432	0.704699	BBJ1-180K and UKB-EBB Europeans
IDL_TG	13:32955397:C:T	C	T	0.00661743	0.00863942	0.315742	0.355497	0.0192471	0.00161784	31.9101	0.466481	BBJ1-180K and UKB-EBB Europeans
IDL_TG	13:114551993:T:C	T	C	-0.00355797	0.00921626	0.0709924	0.716864	-0.0253765	0.00172214	48.4181	0.670732	BBJ1-180K and UKB-EBB Europeans
IDL_TG	14:24872209:T:C	T	C	-0.00124381	0.0174136	0.0269283	0.0684495	0.0136679	0.00161956	16.4959	0.467322	BBJ1-180K and UKB-EBB Europeans
IDL_TG	14:60683992:G:A	G	A	-0.0179313	0.0210235	0.643907	0.959965	-0.0139413	0.00229683	8.89254	0.85114	BBJ1-180K and UKB-EBB Europeans
IDL_TG	14:64233717:A:G	A	G	-0.0457199	0.0170467	2.2734	0.937291	-0.0321327	0.00223485	46.148	0.845185	BBJ1-180K and UKB-EBB Europeans
IDL_TG	15:58723939:G:A	G	A	-0.263392	0.00832615	223.397	0.494343	-0.264224	0.00199469	3812.44	0.772351	BBJ1-180K and UKB-EBB Europeans
IDL_TG	15:72473611:T:C	T	C	-0.00421407	0.00851683	0.225444	0.364864	-0.0157324	0.00199296	14.5337	0.231061	BBJ1-180K and UKB-EBB Europeans
IDL_TG	15:102067841:C:T	C	T	-0.0197372	0.00848134	1.67132	0.40923	-0.0133984	0.00191866	11.5397	0.743222	BBJ1-180K and UKB-EBB Europeans
IDL_TG	16:989600:CTG:C	CTG	C	-0.0139554	0.0234859	0.299308	0.967974	0.0294131	0.00263103	28.2883	0.894873	BBJ1-180K and UKB-EBB Europeans
IDL_TG	16:4671729:T:G	T	G	0.0284622	0.015857	1.03489	0.10051	0.0206356	0.00206815	22.7197	0.187588	BBJ1-180K and UKB-EBB Europeans
IDL_TG	16:56990716:C:A	C	A	0.0407896	0.0102578	4.87709	0.7953	0.0263546	0.00173322	51.4885	0.680247	BBJ1-180K and UKB-EBB Europeans
IDL_TG	16:72101525:C:G	C	G	-0.0236064	0.00862106	1.78247	0.618186	-0.0341787	0.00205978	61.1091	0.809682	BBJ1-180K and UKB-EBB Europeans
IDL_TG	16:81534790:T:C	T	C	0.0112256	0.00880191	1.32025	0.32507	0.0254546	0.00177249	46.0406	0.294981	BBJ1-180K and UKB-EBB Europeans
IDL_TG	16:83980529:C:G	C	G	-0.0061017	0.00993838	0.331119	0.254568	0.0113553	0.00162929	11.4975	0.529862	BBJ1-180K and UKB-EBB Europeans
IDL_TG	17:1618363:T:C	T	C	0.00509502	0.0103105	0.131253	0.80283	-0.0147522	0.00205837	12.1152	0.811028	BBJ1-180K and UKB-EBB Europeans
IDL_TG	17:17455192:G:A	G	A	-0.00698973	0.0135471	0.489928	0.896234	-0.0169031	0.00242641	11.4876	0.872754	BBJ1-180K and UKB-EBB Europeans
IDL_TG	17:27645258:G:A	G	A	0.0065143	0.00926876	0.277692	0.706839	0.0176991	0.00235588	13.2374	0.861855	BBJ1-180K and UKB-EBB Europeans
IDL_TG	17:40698075:A:G	A	G	-0.00363635	0.00894505	0.247339	0.673631	-0.0189253	0.00189951	22.6561	0.761084	BBJ1-180K and UKB-EBB Europeans
IDL_TG	17:62479273:A:C	A	C	0.0145918	0.00965501	0.956798	0.647649	0.0110962	0.00173453	9.80064	0.67908	BBJ1-180K and UKB-EBB Europeans
IDL_TG	17:65982943:C:T	C	T	-0.0228233	0.00941534	2.03998	0.304218	-0.0218771	0.00198355	27.559	0.790329	BBJ1-180K and UKB-EBB Europeans
IDL_TG	17:73767437:A:G	A	G	-0.0254563	0.00825165	2.49007	0.46956	-0.0175096	0.00181962	21.1928	0.272718	BBJ1-180K and UKB-EBB Europeans
IDL_TG	17:76406402:C:CAGG	C	CAGG	0.00220972	0.00963864	0.0320319	0.737885	-0.012147	0.00188644	9.92015	0.747962	BBJ1-180K and UKB-EBB Europeans
IDL_TG	18:21103909:T:C	T	C	0.0139312	0.017068	0.265244	0.0614349	0.0098564	0.00161443	8.9885	0.500679	BBJ1-180K and UKB-EBB Europeans
IDL_TG	18:47159452:A:AT	A	AT	-0.0118858	0.013801	0.569381	0.101009	-0.0162253	0.00209232	14.0528	0.18157	BBJ1-180K and UKB-EBB Europeans
IDL_TG	18:57872989:A:G	A	G	-0.0243092	0.0113245	1.00831	0.841	-0.0147731	0.00187637	14.4615	0.75199	BBJ1-180K and UKB-EBB Europeans
IDL_TG	18:71943144:A:G	A	G	-0.0119658	0.00865654	0.555432	0.630711	-0.0123439	0.001746	11.8093	0.685015	BBJ1-180K and UKB-EBB Europeans
IDL_TG	19:19379549:C:T	C	T	-0.0210282	0.0152533	0.702344	0.920692	0.078745	0.00311747	140.048	0.926863	BBJ1-180K and UKB-EBB Europeans
IDL_TG	19:33889593:A:G	A	G	0.0153373	0.00830516	1.152	0.524336	0.0145941	0.00174182	16.2713	0.314675	BBJ1-180K and UKB-EBB Europeans
IDL_TG	19:35549122:C:T	C	T	-0.00634319	0.0267164	0.18193	0.975042	-0.0156091	0.00222291	11.6598	0.839654	BBJ1-180K and UKB-EBB Europeans
IDL_TG	19:45430280:C:G	C	G	-0.0695547	0.0096352	12.9688	0.402868	-0.0669084	0.00168835	342.725	0.442014	BBJ1-180K and UKB-EBB Europeans
IDL_TG	20:5530491:T:C	T	C	0.0226646	0.00942704	2.24255	0.736338	0.0158534	0.00204968	13.984	0.801547	BBJ1-180K and UKB-EBB Europeans
IDL_TG	20:12959094:A:T	A	T	-0.00753877	0.00845978	0.254249	0.420815	0.0193219	0.00167071	30.208	0.377085	BBJ1-180K and UKB-EBB Europeans
IDL_TG	20:34133030:C:T	C	T	0.0128317	0.0131159	0.225196	0.887627	0.0261031	0.00239263	26.985	0.868146	BBJ1-180K and UKB-EBB Europeans
IDL_TG	20:52540606:T:C	T	C	-0.00349043	0.00842501	0.223028	0.399023	-0.0111585	0.00162259	11.2136	0.4723	BBJ1-180K and UKB-EBB Europeans
IDL_TG	20:56137834:A:G	A	G	0.0500801	0.0238191	1.34196	0.968932	-0.01175	0.00162239	12.3557	0.513927	BBJ1-180K and UKB-EBB Europeans
IDL_TG	20:62711459:C:T	C	T	0.0122707	0.00899953	0.930305	0.320913	0.0159107	0.00162367	21.9451	0.503163	BBJ1-180K and UKB-EBB Europeans
IDL_TG	21:40714249:T:TA	T	TA	-0.0033453	0.00840032	0.37892	0.565101	-0.0171584	0.00162109	25.4538	0.523161	BBJ1-180K and UKB-EBB Europeans
IDL_TG	21:46932618:G:C	G	C	-0.00180291	0.019952	0.0462012	0.955467	-0.0165562	0.00257607	9.88528	0.889791	BBJ1-180K and UKB-EBB Europeans
IDL_TG	22:19949013:C:T	C	T	-0.00674714	0.00891848	0.343136	0.69679	-0.010979	0.00162024	10.9088	0.47051	BBJ1-180K and UKB-EBB Europeans
IDL_TG	22:24292178:C:A	C	A	0.0179353	0.0102478	1.00646	0.723878	0.0115135	0.00165566	11.4498	0.41451	BBJ1-180K and UKB-EBB Europeans
IDL_TG	22:38601430:C:CCT	C	CCT	-0.0203718	0.00867612	2.14436	0.354663	-0.0180193	0.001642	27.2926	0.410303	BBJ1-180K and UKB-EBB Europeans
IDL_TG	22:44324855:G:A	G	A	-0.0317299	0.00833569	3.6345	0.54577	-0.0260702	0.00196828	39.3178	0.785985	BBJ1-180K and UKB-EBB Europeans
L_LDL_P	1:2326812:A:G	A	G	0.0128115	0.0093257	0.854513	0.722793	0.0104318	0.00167105	9.36639	0.519866	BBJ1-180K and UKB-EBB Europeans
L_LDL_P	1:10796547:G:A	G	A	0.0200628	0.00908041	1.56145	0.329751	0.011966	0.00173918	11.2237	0.637739	BBJ1-180K and UKB-EBB Europeans
L_LDL_P	1:16509671:T:C	T	C	-0.0290442	0.0127286	1.4753	0.130288	-0.012979	0.00174336	13.0128	0.359091	BBJ1-180K and UKB-EBB Europeans
L_LDL_P	1:25760920:C:T	C	T	-0.024545	0.0088806	2.21836	0.680255	-0.0281701	0.00167555	62.7035	0.444923	BBJ1-180K and UKB-EBB Europeans
L_LDL_P	1:45250007:C:G	C	G	-0.0181289	0.0105668	1.1512	0.807172	-0.0148718	0.00208325	12.026	0.798798	BBJ1-180K and UKB-EBB Europeans
L_LDL_P	1:63015199:A:T	A	T	0.0552332	0.0118561	5.53513	0.855476	0.043285	0.0017711	131.187	0.663934	BBJ1-180K and UKB-EBB Europeans
L_LDL_P	1:109817590:G:T	G	T	0.090362	0.0158035	7.38653	0.924946	0.108137	0.00199831	637.719	0.775832	BBJ1-180K and UKB-EBB Europeans
L_LDL_P	1:150958836:A:G	A	G	0.0103969	0.0200034	0.308027	0.954834	0.0202536	0.00229618	17.9435	0.843041	BBJ1-180K and UKB-EBB Europeans
L_LDL_P	1:221044762:G:A	G	A	-0.00913387	0.0207639	0.181274	0.0496117	-0.0116956	0.00176297	10.4859	0.339665	BBJ1-180K and UKB-EBB Europeans
L_LDL_P	1:230295307:C:G	C	G	0.0083771	0.0101863	0.404102	0.786777	0.0175184	0.00171505	23.7677	0.386109	BBJ1-180K and UKB-EBB Europeans
L_LDL_P	1:234853406:A:G	A	G	-0.0180491	0.00927055	1.2743	0.305172	-0.0310976	0.00167643	76.0881	0.468782	BBJ1-180K and UKB-EBB Europeans
L_LDL_P	1:246891260:G:T	G	T	0.024913	0.00842295	2.32842	0.558475	-0.0105616	0.00167732	9.5172	0.528506	BBJ1-180K and UKB-EBB Europeans
L_LDL_P	2:27730940:T:C	T	C	0.0362101	0.00838419	4.77344	0.550958	0.0377045	0.00171462	106.445	0.387952	BBJ1-180K and UKB-EBB Europeans
L_LDL_P	2:62939397:G:A	G	A	0.0250001	0.00996044	1.78366	0.777752	0.0233694	0.00180907	37.4479	0.691274	BBJ1-180K and UKB-EBB Europeans
L_LDL_P	2:113841030:A:G	A	G	-0.00734616	0.0184842	0.160717	0.946811	0.0132269	0.00174353	13.4826	0.631475	BBJ1-180K and UKB-EBB Europeans
L_LDL_P	2:135597628:T:G	T	G	0.00342323	0.00912884	0.211849	0.350985	-0.014834	0.00174504	16.7248	0.598092	BBJ1-180K and UKB-EBB Europeans
L_LDL_P	2:165501927:T:TG	T	TG	-0.0082594	0.0142318	0.281118	0.898493	0.011344	0.00169857	10.6174	0.59288	BBJ1-180K and UKB-EBB Europeans
L_LDL_P	2:203313638:T:C	T	C	-0.00248791	0.0175186	0.0737086	0.939804	-0.0212923	0.00188356	28.9032	0.732628	BBJ1-180K and UKB-EBB Europeans
L_LDL_P	2:211540507:C:A	C	A	-0.0206825	0.0121231	0.809371	0.850583	-0.0139228	0.00179667	14.034	0.685339	BBJ1-180K and UKB-EBB Europeans
L_LDL_P	2:234679974:C:G	C	G	-0.0346928	0.0128486	2.00327	0.877929	-0.0204175	0.00278654	12.6289	0.898292	BBJ1-180K and UKB-EBB Europeans
L_LDL_P	3:12271918:A:AT	A	AT	0.000249781	0.00977376	0.0108903	0.761487	0.0199413	0.0017626	28.9492	0.664538	BBJ1-180K and UKB-EBB Europeans
L_LDL_P	3:32516218:G:A	G	A	-0.00227995	0.0220089	0.0118184	0.962446	0.0297574	0.00335817	18.1016	0.933001	BBJ1-180K and UKB-EBB Europeans
L_LDL_P	3:52269491:A:G	A	G	-0.0042462	0.0300675	0.00189777	0.0255192	-0.0244328	0.00407831	8.68054	0.044167	BBJ1-180K and UKB-EBB Europeans
L_LDL_P	3:69802902:G:A	G	A	-0.0144201	0.00934241	1.11758	0.44736	-0.0141721	0.0017291	15.6055	0.364071	BBJ1-180K and UKB-EBB Europeans
L_LDL_P	3:135932359:C:T	C	T	-0.0305521	0.010876	2.24761	0.178532	-0.0223342	0.00204972	26.9203	0.209765	BBJ1-180K and UKB-EBB Europeans
L_LDL_P	3:155467069:T:C	T	C	-0.00734022	0.00868945	0.383857	0.645419	-0.0126244	0.00201486	9.43027	0.78426	BBJ1-180K and UKB-EBB Europeans
L_LDL_P	3:170727218:G:A	G	A	-0.00962187	0.028488	0.314696	0.978401	-0.0213182	0.00285566	13.0801	0.906591	BBJ1-180K and UKB-EBB Europeans
L_LDL_P	4:3452345:G:A	G	A	-0.0205921	0.00844054	1.75774	0.535143	-0.0208572	0.00179086	30.6211	0.675147	BBJ1-180K and UKB-EBB Europeans
L_LDL_P	4:40428010:T:C	T	C	-0.00548507	0.00840485	0.285756	0.43067	-0.0136896	0.00195534	11.5954	0.24259	BBJ1-180K and UKB-EBB Europeans
L_LDL_P	4:81181072:A:T	A	T	0.00889029	0.00917083	0.526124	0.70424	0.0124674	0.00179022	11.4811	0.688877	BBJ1-180K and UKB-EBB Europeans
L_LDL_P	4:88022709:C:T	C	T	-0.0178003	0.0086085	1.43854	0.630648	-0.0140886	0.00170428	15.8606	0.613288	BBJ1-180K and UKB-EBB Europeans
L_LDL_P	4:100505137:A:G	A	G	0.00895777	0.0110585	0.532367	0.827094	0.0148212	0.00191835	13.9548	0.750547	BBJ1-180K and UKB-EBB Europeans
L_LDL_P	4:148988399:C:G	C	G	-0.0350073	0.0115141	2.86927	0.161715	-0.0134351	0.00193533	11.4129	0.246309	BBJ1-180K and UKB-EBB Europeans
L_LDL_P	5:35989989:A:G	A	G	0.00679213	0.00945943	0.32723	0.733881	0.0144281	0.0023697	8.94345	0.857196	BBJ1-180K and UKB-EBB Europeans
L_LDL_P	5:55861595:G:A	G	A	-0.00729647	0.0139899	0.274387	0.901901	-0.0162859	0.00214699	13.4798	0.813113	BBJ1-180K and UKB-EBB Europeans
L_LDL_P	5:71947707:AT:A	AT	A	0.00297966	0.010377	0.243507	0.792508	0.0149045	0.00200347	12.9948	0.780219	BBJ1-180K and UKB-EBB Europeans
L_LDL_P	5:74656539:T:C	T	C	-0.0445958	0.00829595	7.64436	0.485546	-0.0608978	0.0016852	285.221	0.587059	BBJ1-180K and UKB-EBB Europeans
L_LDL_P	5:122833703:C:T	C	T	0.0022866	0.00893313	0.0822956	0.680816	-0.0180423	0.00166589	26.6072	0.458097	BBJ1-180K and UKB-EBB Europeans
L_LDL_P	5:131773674:T:C	T	C	0.0185266	0.00875042	1.51672	0.654587	0.0135995	0.00204157	10.5664	0.791975	BBJ1-180K and UKB-EBB Europeans
L_LDL_P	5:141911176:G:A	G	A	-0.0152595	0.0124309	0.659658	0.870207	-0.0209682	0.00252397	16.0104	0.876735	BBJ1-180K and UKB-EBB Europeans
L_LDL_P	5:149443298:C:T	C	T	-0.0249162	0.00832585	2.28663	0.482925	-0.0126709	0.00191562	10.4285	0.25733	BBJ1-180K and UKB-EBB Europeans
L_LDL_P	5:156391628:T:C	T	C	-0.0514925	0.0110304	5.97477	0.18517	-0.0438162	0.00171777	142.79	0.368898	BBJ1-180K and UKB-EBB Europeans
L_LDL_P	6:16131156:T:C	T	C	0.0297963	0.0108141	2.42228	0.185329	0.0237994	0.00176693	40.6254	0.664635	BBJ1-180K and UKB-EBB Europeans
L_LDL_P	6:20413721:A:G	A	G	-0.0212613	0.00873708	1.4949	0.38289	-0.0112293	0.00180105	9.34472	0.325102	BBJ1-180K and UKB-EBB Europeans
L_LDL_P	6:42922215:C:A	C	A	0.00690969	0.00867486	0.291157	0.628424	0.0179321	0.00167973	25.8779	0.423874	BBJ1-180K and UKB-EBB Europeans
L_LDL_P	6:52622814:C:T	C	T	0.0420849	0.0127583	3.39683	0.133072	0.0151375	0.00174369	17.4075	0.348304	BBJ1-180K and UKB-EBB Europeans
L_LDL_P	6:106374015:C:A	C	A	-0.00334688	0.00829692	0.178853	0.474911	0.0123029	0.00168015	12.6138	0.563113	BBJ1-180K and UKB-EBB Europeans
L_LDL_P	6:116317092:A:C	A	C	-0.00660188	0.00903386	0.551147	0.330018	-0.0183432	0.00168267	26.9442	0.574997	BBJ1-180K and UKB-EBB Europeans
L_LDL_P	6:127138103:A:G	A	G	-0.00430406	0.00855241	0.0953733	0.557113	0.0149546	0.00166188	18.6408	0.513625	BBJ1-180K and UKB-EBB Europeans
L_LDL_P	6:130396651:G:A	G	A	0.0129142	0.0130662	0.328827	0.885887	0.0107032	0.00177488	8.78627	0.677863	BBJ1-180K and UKB-EBB Europeans
L_LDL_P	6:135422296:A:T	A	T	0.00722284	0.00859534	0.437775	0.630743	0.0152548	0.00183721	15.9943	0.7149	BBJ1-180K and UKB-EBB Europeans
L_LDL_P	6:139317827:G:GC	G	GC	0.00647901	0.0255909	0.0884868	0.970577	-0.0155789	0.00209731	12.9578	0.800691	BBJ1-180K and UKB-EBB Europeans
L_LDL_P	6:151025050:A:C	A	C	-0.0148731	0.0113161	0.744782	0.837674	0.0197255	0.00302226	10.1725	0.917351	BBJ1-180K and UKB-EBB Europeans
L_LDL_P	7:1074134:T:C	T	C	-0.00886507	0.00959129	0.361916	0.731544	0.0192151	0.001976	21.624	0.770603	BBJ1-180K and UKB-EBB Europeans
L_LDL_P	7:21605973:A:G	A	G	-0.0304953	0.00888802	3.36565	0.675553	-0.0358186	0.00198902	71.7747	0.776138	BBJ1-180K and UKB-EBB Europeans
L_LDL_P	7:44581986:T:C	T	C	-0.00288535	0.00843454	0.194762	0.608197	-0.0368003	0.00203731	72.2068	0.787273	BBJ1-180K and UKB-EBB Europeans
L_LDL_P	7:73024762:TC:T	TC	T	0.0111587	0.014079	0.350425	0.902393	0.018052	0.0018725	21.2684	0.729336	BBJ1-180K and UKB-EBB Europeans
L_LDL_P	7:87079880:A:G	A	G	0.00475496	0.00927533	0.165858	0.720555	0.0132264	0.00216617	8.99043	0.820922	BBJ1-180K and UKB-EBB Europeans
L_LDL_P	7:97915635:T:G	T	G	-0.00958979	0.00931975	0.574857	0.293845	-0.0182566	0.00216996	16.3996	0.178579	BBJ1-180K and UKB-EBB Europeans
L_LDL_P	7:155022821:A:G	A	G	-0.0170965	0.00878821	1.31532	0.631286	-0.0181196	0.00302904	8.65668	0.919097	BBJ1-180K and UKB-EBB Europeans
L_LDL_P	8:9183358:A:G	A	G	-0.0185134	0.0401487	0.107755	0.0108019	-0.0356776	0.00289333	34.2097	0.090872	BBJ1-180K and UKB-EBB Europeans
L_LDL_P	8:19824492:T:C	T	C	0.0790615	0.0106675	12.986	0.809773	0.0337492	0.00184753	73.821	0.718554	BBJ1-180K and UKB-EBB Europeans
L_LDL_P	8:55422440:C:T	C	T	-0.0175191	0.010475	1.04087	0.802285	-0.0257027	0.00203043	35.9997	0.788394	BBJ1-180K and UKB-EBB Europeans
L_LDL_P	8:59392324:G:A	G	A	0.0402751	0.0112787	3.528	0.164542	0.0262092	0.00173255	50.9723	0.356405	BBJ1-180K and UKB-EBB Europeans
L_LDL_P	8:116663898:G:A	G	A	0.044582	0.00943926	5.46674	0.729502	0.0236817	0.00184315	37.0569	0.716655	BBJ1-180K and UKB-EBB Europeans
L_LDL_P	8:126500031:C:G	C	G	0.0278187	0.0110645	2.20735	0.829443	0.0571596	0.00167955	253.136	0.563651	BBJ1-180K and UKB-EBB Europeans
L_LDL_P	8:145050358:G:A	G	A	-0.0355522	0.0116535	2.42876	0.846931	-0.019938	0.0017344	29.8575	0.639122	BBJ1-180K and UKB-EBB Europeans
L_LDL_P	9:2640759:A:G	A	G	0.00290684	0.0144749	0.09271	0.909092	0.0234449	0.00333507	11.6844	0.932935	BBJ1-180K and UKB-EBB Europeans
L_LDL_P	9:16903366:G:A	G	A	0.00633142	0.00958247	0.229778	0.738336	0.0157085	0.00169457	19.7298	0.419373	BBJ1-180K and UKB-EBB Europeans
L_LDL_P	9:19395777:G:A	G	A	0.00210403	0.011549	0.172838	0.841846	0.0119739	0.00185647	9.95085	0.723295	BBJ1-180K and UKB-EBB Europeans
L_LDL_P	9:22084310:C:T	C	T	0.0138899	0.0088524	0.873866	0.325671	0.0134089	0.00166595	15.0776	0.538752	BBJ1-180K and UKB-EBB Europeans
L_LDL_P	9:78208553:A:T	A	T	-0.0196352	0.0104465	1.14089	0.798386	-0.0114127	0.00173703	10.2991	0.645583	BBJ1-180K and UKB-EBB Europeans
L_LDL_P	9:100561486:C:T	C	T	-0.0158112	0.0189376	0.532768	0.0555201	-0.0113153	0.00174708	10.0279	0.341941	BBJ1-180K and UKB-EBB Europeans
L_LDL_P	9:107664373:C:T	C	T	-0.012135	0.0176874	0.230046	0.94122	-0.0232444	0.0029742	14.2611	0.915016	BBJ1-180K and UKB-EBB Europeans
L_LDL_P	9:136138765:GCGCCCACCACTA:G	GCGCCCACCACTA	G	-0.0206497	0.019038	0.617963	0.949752	-0.0549116	0.00212438	146.595	0.811925	BBJ1-180K and UKB-EBB Europeans
L_LDL_P	9:139099073:A:G	A	G	0.0165632	0.00833707	1.22765	0.532445	0.0126368	0.0016672	13.4602	0.476088	BBJ1-180K and UKB-EBB Europeans
L_LDL_P	10:17265447:T:C	T	C	-0.0134699	0.00925373	1.10926	0.298267	-0.0152641	0.00168321	18.9181	0.585651	BBJ1-180K and UKB-EBB Europeans
L_LDL_P	10:94839642:G:A	G	A	0.00338142	0.00858779	0.255134	0.372796	0.0175536	0.00166421	25.2835	0.543479	BBJ1-180K and UKB-EBB Europeans
L_LDL_P	10:101912064:T:C	T	C	-0.00155895	0.0208053	0.0046071	0.958394	-0.0123734	0.00166147	13.0208	0.508797	BBJ1-180K and UKB-EBB Europeans
L_LDL_P	10:118398046:C:A	C	A	-0.00669152	0.00925489	0.246367	0.719744	-0.0107483	0.00165865	10.0379	0.480017	BBJ1-180K and UKB-EBB Europeans
L_LDL_P	10:124686656:T:C	T	C	-0.0124291	0.00833473	1.04701	0.447425	-0.0162377	0.00168982	21.1358	0.411218	BBJ1-180K and UKB-EBB Europeans
L_LDL_P	11:5701074:C:A	C	A	-0.0476056	0.0187801	2.18438	0.948579	-0.03469	0.00324895	25.8862	0.928704	BBJ1-180K and UKB-EBB Europeans
L_LDL_P	11:10352295:A:G	A	G	0.0142137	0.0184666	0.197036	0.944122	0.0125291	0.00168599	12.9684	0.533474	BBJ1-180K and UKB-EBB Europeans
L_LDL_P	11:18638712:A:T	A	T	-0.0185716	0.0083838	1.51096	0.533829	-0.0203552	0.0018436	27.6157	0.282855	BBJ1-180K and UKB-EBB Europeans
L_LDL_P	11:61588305:A:G	A	G	0.0297955	0.00859168	3.52858	0.611714	0.0364205	0.00173715	96.8699	0.646185	BBJ1-180K and UKB-EBB Europeans
L_LDL_P	11:78043431:A:C	A	C	0.0195968	0.00849798	2.00627	0.558585	0.0136818	0.002219	9.15397	0.833209	BBJ1-180K and UKB-EBB Europeans
L_LDL_P	11:116648917:G:C	G	C	0.102737	0.00951692	26.3738	0.271879	0.099395	0.00243901	362.335	0.133737	BBJ1-180K and UKB-EBB Europeans
L_LDL_P	11:126227723:G:T	G	T	-0.032924	0.0108637	2.59516	0.816675	-0.0498936	0.00322167	53.3712	0.927916	BBJ1-180K and UKB-EBB Europeans
L_LDL_P	12:623129:A:G	A	G	-0.0375835	0.0238267	1.15713	0.966933	-0.0149404	0.00187377	14.8117	0.731316	BBJ1-180K and UKB-EBB Europeans
L_LDL_P	12:9202753:A:G	A	G	-0.0236175	0.0197977	0.668503	0.952575	-0.0140186	0.00171465	15.5316	0.625103	BBJ1-180K and UKB-EBB Europeans
L_LDL_P	12:57844049:C:T	C	T	0.00849974	0.0152743	0.345472	0.91805	0.0198869	0.00194416	23.8328	0.761041	BBJ1-180K and UKB-EBB Europeans
L_LDL_P	12:89929953:G:A	G	A	-0.0215821	0.0112931	1.33647	0.829034	-0.0128939	0.0017364	12.95	0.650204	BBJ1-180K and UKB-EBB Europeans
L_LDL_P	12:121419926:T:C	T	C	-0.0385999	0.00839552	5.28196	0.534331	-0.0246496	0.00176747	43.4793	0.67142	BBJ1-180K and UKB-EBB Europeans
L_LDL_P	13:111039070:A:G	A	G	-0.0027682	0.00850083	0.23513	0.440044	-0.0108148	0.00170266	9.67168	0.387785	BBJ1-180K and UKB-EBB Europeans
L_LDL_P	13:114551993:T:C	T	C	0.00365901	0.00929465	0.157179	0.717007	-0.0250076	0.0017688	44.6559	0.670732	BBJ1-180K and UKB-EBB Europeans
L_LDL_P	14:24871926:C:T	C	T	-0.0365714	0.0184825	1.41742	0.94452	-0.020311	0.00167682	33.0439	0.561847	BBJ1-180K and UKB-EBB Europeans
L_LDL_P	14:35191538:A:G	A	G	-0.0121393	0.0118475	0.453479	0.161992	0.013256	0.00192543	11.2372	0.752954	BBJ1-180K and UKB-EBB Europeans
L_LDL_P	14:64233717:A:G	A	G	0.0108012	0.0171955	0.286282	0.937373	-0.0174232	0.00229748	13.4736	0.845185	BBJ1-180K and UKB-EBB Europeans
L_LDL_P	14:70798289:T:A	T	A	0.0102053	0.0115094	0.40859	0.84197	-0.0155655	0.00170871	19.0823	0.621528	BBJ1-180K and UKB-EBB Europeans
L_LDL_P	14:75229376:A:T	A	T	0.0264161	0.00843387	2.67233	0.530432	0.0121553	0.00167158	12.4498	0.559603	BBJ1-180K and UKB-EBB Europeans
L_LDL_P	15:49749735:C:T	C	T	0.0142594	0.00986246	0.829132	0.752588	0.0135135	0.0016972	14.7723	0.60119	BBJ1-180K and UKB-EBB Europeans
L_LDL_P	15:58723939:G:A	G	A	-0.0426224	0.00842882	6.97654	0.493723	-0.0504882	0.00197509	143.399	0.772351	BBJ1-180K and UKB-EBB Europeans
L_LDL_P	15:75047426:C:T	C	T	-0.00451587	0.0102861	0.112037	0.794042	-0.01506	0.0017321	17.4584	0.356972	BBJ1-180K and UKB-EBB Europeans
L_LDL_P	16:11639484:C:T	C	T	0.00392458	0.00843853	0.213786	0.50026	0.0131514	0.00177495	12.8968	0.67733	BBJ1-180K and UKB-EBB Europeans
L_LDL_P	16:83980529:C:G	C	G	0.0123153	0.0100193	0.564374	0.254533	0.02076	0.0016733	34.6186	0.529862	BBJ1-180K and UKB-EBB Europeans
L_LDL_P	16:88565726:T:C	T	C	-0.0383046	0.0192085	1.48735	0.948353	-0.0352122	0.00407423	17.2603	0.954784	BBJ1-180K and UKB-EBB Europeans
L_LDL_P	17:1638718:A:G	A	G	-0.0171321	0.00917538	1.35383	0.322033	-0.0104551	0.00165818	9.54085	0.494467	BBJ1-180K and UKB-EBB Europeans
L_LDL_P	17:29546175:T:C	T	C	0.00654045	0.00851977	0.180325	0.460794	-0.0152137	0.00178827	16.7502	0.318123	BBJ1-180K and UKB-EBB Europeans
L_LDL_P	17:45674687:A:T	A	T	0.0204777	0.00886621	1.6881	0.356903	0.0273268	0.00165986	60.1722	0.479875	BBJ1-180K and UKB-EBB Europeans
L_LDL_P	17:73890873:G:A	G	A	0.00699936	0.00919025	0.43573	0.708344	0.0155787	0.00186012	16.2583	0.723293	BBJ1-180K and UKB-EBB Europeans
L_LDL_P	17:76375095:A:G	A	G	-0.0010411	0.00893504	0.0108146	0.665353	-0.0138399	0.00167011	15.9345	0.486782	BBJ1-180K and UKB-EBB Europeans
L_LDL_P	19:19379549:C:T	C	T	-0.0100487	0.0153794	0.243476	0.920718	0.118646	0.00328054	285.692	0.926863	BBJ1-180K and UKB-EBB Europeans
L_LDL_P	19:35549122:C:T	C	T	-0.00140556	0.0269219	0.0245888	0.975022	-0.0186333	0.00234202	14.7506	0.839654	BBJ1-180K and UKB-EBB Europeans
L_LDL_P	19:45412079:C:T	C	T	0.318834	0.0200848	56.354	0.953257	0.443643	0.0030409	4624.11	0.914774	BBJ1-180K and UKB-EBB Europeans
L_LDL_P	20:5530491:T:C	T	C	0.0166449	0.00950845	1.11765	0.736481	0.0185116	0.00210911	17.7747	0.801547	BBJ1-180K and UKB-EBB Europeans
L_LDL_P	20:12958687:A:G	A	G	-0.0182708	0.00855307	1.29233	0.410507	-0.0108556	0.00172383	9.51889	0.372608	BBJ1-180K and UKB-EBB Europeans
L_LDL_P	20:34124336:A:C	A	C	0.00796112	0.0132262	0.234907	0.88758	0.030593	0.00249693	33.7867	0.872898	BBJ1-180K and UKB-EBB Europeans
L_LDL_P	20:43957510:G:A	G	A	0.00974451	0.00868312	0.56209	0.601987	0.0138785	0.00195471	11.904	0.763434	BBJ1-180K and UKB-EBB Europeans
L_LDL_P	20:52532596:C:T	C	T	-0.0249214	0.00889608	2.41553	0.411859	-0.01384	0.00168252	15.7124	0.579955	BBJ1-180K and UKB-EBB Europeans
L_LDL_P	20:62858693:C:G	C	G	-0.0211254	0.0215885	0.691347	0.961157	-0.017421	0.00227798	13.6887	0.837327	BBJ1-180K and UKB-EBB Europeans
L_LDL_P	21:40699313:A:G	A	G	-0.00899674	0.00841507	0.621755	0.477315	-0.0148809	0.00169049	17.8743	0.410722	BBJ1-180K and UKB-EBB Europeans
L_LDL_P	22:35648824:A:G	A	G	0.0177505	0.00864461	1.30722	0.413516	0.013257	0.0018474	12.1441	0.279639	BBJ1-180K and UKB-EBB Europeans
L_LDL_P	22:44324730:C:T	C	T	-0.0146324	0.00837123	1.10938	0.541608	-0.0139192	0.00201711	11.2857	0.784652	BBJ1-180K and UKB-EBB Europeans
L_LDL_P	22:50866353:A:G	A	G	-0.0139638	0.00922824	1.17839	0.296962	-0.011838	0.00179305	10.3924	0.685364	BBJ1-180K and UKB-EBB Europeans
L_LDL_PL	1:10796547:G:A	G	A	0.0135938	0.00905516	0.925496	0.329689	0.0122279	0.00174237	11.6475	0.637739	BBJ1-180K and UKB-EBB Europeans
L_LDL_PL	1:16510894:C:T	C	T	-0.0255664	0.0101755	1.7595	0.238289	-0.0129255	0.00170708	13.4338	0.402796	BBJ1-180K and UKB-EBB Europeans
L_LDL_PL	1:25760920:C:T	C	T	-0.022051	0.00885455	2.17126	0.680298	-0.0263772	0.00167796	54.9558	0.444923	BBJ1-180K and UKB-EBB Europeans
L_LDL_PL	1:45275339:C:G	C	G	-0.00980088	0.0105705	0.538085	0.808483	-0.0155192	0.00226247	11.1603	0.835644	BBJ1-180K and UKB-EBB Europeans
L_LDL_PL	1:63145439:G:A	G	A	0.0312101	0.0117606	1.98279	0.854562	0.0360118	0.00177693	90.593	0.666981	BBJ1-180K and UKB-EBB Europeans
L_LDL_PL	1:66159301:T:C	T	C	-0.00714707	0.0154509	0.161528	0.0801917	-0.0120137	0.00168453	12.0041	0.448123	BBJ1-180K and UKB-EBB Europeans
L_LDL_PL	1:109817192:A:G	A	G	0.103865	0.0157602	9.99597	0.924957	0.10226	0.00199926	569.912	0.774988	BBJ1-180K and UKB-EBB Europeans
L_LDL_PL	1:150249101:C:A	C	A	0.00128737	0.00872788	0.0519846	0.340993	-0.0113661	0.00168688	10.7942	0.560886	BBJ1-180K and UKB-EBB Europeans
L_LDL_PL	1:182171433:C:T	C	T	-0.030226	0.00949433	2.98476	0.739839	-0.0130447	0.00178141	12.6143	0.672807	BBJ1-180K and UKB-EBB Europeans
L_LDL_PL	1:220970028:A:G	A	G	-0.0183064	0.0108708	0.988944	0.183501	-0.0238256	0.00181866	38.4861	0.301573	BBJ1-180K and UKB-EBB Europeans
L_LDL_PL	1:234853406:A:G	A	G	-0.0218392	0.00924241	1.62175	0.305192	-0.0329764	0.00167868	85.1883	0.468782	BBJ1-180K and UKB-EBB Europeans
L_LDL_PL	1:246891260:G:T	G	T	0.0206266	0.00839928	1.82552	0.558493	-0.0105381	0.00167941	9.456	0.528506	BBJ1-180K and UKB-EBB Europeans
L_LDL_PL	2:3640142:C:T	C	T	0.0114491	0.00928345	0.560885	0.718377	0.017103	0.00210566	15.3401	0.196082	BBJ1-180K and UKB-EBB Europeans
L_LDL_PL	2:27730940:T:C	T	C	0.031936	0.00835927	3.60626	0.551019	0.0342288	0.00171514	87.884	0.387952	BBJ1-180K and UKB-EBB Europeans
L_LDL_PL	2:62939397:G:A	G	A	0.016152	0.00993075	0.804239	0.777752	0.0207951	0.00180996	29.8257	0.691274	BBJ1-180K and UKB-EBB Europeans
L_LDL_PL	2:109206139:A:G	A	G	0.0132846	0.0199049	0.276459	0.953577	-0.0177043	0.00237018	13.0946	0.855338	BBJ1-180K and UKB-EBB Europeans
L_LDL_PL	2:113841030:A:G	A	G	-0.00193962	0.0184369	0.0459013	0.946865	0.014124	0.00174304	15.2711	0.631475	BBJ1-180K and UKB-EBB Europeans
L_LDL_PL	2:135597628:T:G	T	G	0.00375124	0.00910234	0.262992	0.351003	-0.0152022	0.00174667	17.4926	0.598092	BBJ1-180K and UKB-EBB Europeans
L_LDL_PL	2:158481992:A:G	A	G	0.0329975	0.0100791	3.00589	0.774116	0.0191381	0.00312729	9.02801	0.921842	BBJ1-180K and UKB-EBB Europeans
L_LDL_PL	2:169827796:G:A	G	A	0.00221518	0.00858861	0.166316	0.601417	0.0210919	0.00169946	34.6419	0.410981	BBJ1-180K and UKB-EBB Europeans
L_LDL_PL	3:12271918:A:AT	A	AT	0.00324022	0.00974818	0.0934632	0.761579	0.0187969	0.00176595	25.7308	0.664538	BBJ1-180K and UKB-EBB Europeans
L_LDL_PL	3:32535382:A:G	A	G	-0.0162064	0.018803	0.333919	0.948106	0.0262393	0.00309582	16.6315	0.920151	BBJ1-180K and UKB-EBB Europeans
L_LDL_PL	3:50174197:G:T	G	T	-0.0240851	0.0112548	1.53929	0.162966	-0.0121821	0.00187362	10.1008	0.271147	BBJ1-180K and UKB-EBB Europeans
L_LDL_PL	3:69802902:G:A	G	A	-0.0115201	0.00931735	0.715974	0.4473	-0.0128708	0.00173338	12.9486	0.364071	BBJ1-180K and UKB-EBB Europeans
L_LDL_PL	3:98677704:A:G	A	G	-0.0297678	0.0300486	0.522131	0.979666	0.0150423	0.0021773	11.3106	0.823525	BBJ1-180K and UKB-EBB Europeans
L_LDL_PL	3:120016073:T:C	T	C	0.0151399	0.0123812	0.55029	0.859675	-0.0132836	0.00214514	9.22735	0.8165	BBJ1-180K and UKB-EBB Europeans
L_LDL_PL	3:160072378:C:T	C	T	0.0184994	0.00961827	1.26416	0.744628	0.0114904	0.00168829	10.9983	0.437513	BBJ1-180K and UKB-EBB Europeans
L_LDL_PL	3:170756985:T:G	T	G	-0.010079	0.0216967	0.223498	0.961459	-0.0192464	0.00314537	9.02604	0.924144	BBJ1-180K and UKB-EBB Europeans
L_LDL_PL	4:3443931:A:G	A	G	0.0197852	0.00843404	1.85925	0.547006	0.0205668	0.0017245	32.0636	0.376999	BBJ1-180K and UKB-EBB Europeans
L_LDL_PL	4:100239319:T:C	T	C	-0.0086114	0.0102506	0.315128	0.760483	-0.0433724	0.00574729	13.3498	0.022051	BBJ1-180K and UKB-EBB Europeans
L_LDL_PL	5:71947707:AT:A	AT	A	0.00816594	0.010347	0.474769	0.792534	0.01697	0.00200785	16.5426	0.780219	BBJ1-180K and UKB-EBB Europeans
L_LDL_PL	5:74656539:T:C	T	C	-0.0413874	0.0082722	6.69088	0.485617	-0.0590399	0.00168867	267.077	0.587059	BBJ1-180K and UKB-EBB Europeans
L_LDL_PL	5:122827953:A:G	A	G	-0.00457169	0.00906088	0.209037	0.306226	0.0184458	0.00166963	27.6486	0.541614	BBJ1-180K and UKB-EBB Europeans
L_LDL_PL	5:131773674:T:C	T	C	0.023681	0.00872613	2.1865	0.65462	0.0179332	0.00204764	17.7015	0.791975	BBJ1-180K and UKB-EBB Europeans
L_LDL_PL	5:141910866:T:A	T	A	-0.0116406	0.0115111	0.420998	0.845314	-0.0207217	0.00252721	15.6171	0.876232	BBJ1-180K and UKB-EBB Europeans
L_LDL_PL	5:156397673:G:A	G	A	-0.0373679	0.0109974	3.46563	0.185116	-0.0302816	0.00172103	68.5702	0.369607	BBJ1-180K and UKB-EBB Europeans
L_LDL_PL	6:16134247:C:T	C	T	0.0375073	0.0259203	0.788132	0.0306865	0.0221431	0.00167319	39.2534	0.52346	BBJ1-180K and UKB-EBB Europeans
L_LDL_PL	6:32615738:A:T	A	T	-0.0369661	0.0132472	2.12914	0.886341	-0.0416798	0.00238859	67.4596	0.857613	BBJ1-180K and UKB-EBB Europeans
L_LDL_PL	6:52492098:A:C	A	C	-0.00880858	0.00875466	0.454295	0.64402	-0.0111294	0.00171309	10.0855	0.613179	BBJ1-180K and UKB-EBB Europeans
L_LDL_PL	6:101427331:G:A	G	A	-0.0148001	0.0089168	1.16128	0.68891	-0.011738	0.00167877	11.567	0.563026	BBJ1-180K and UKB-EBB Europeans
L_LDL_PL	6:116317092:A:C	A	C	-0.00812554	0.00900776	0.565341	0.330129	-0.01746	0.001686	24.405	0.574997	BBJ1-180K and UKB-EBB Europeans
L_LDL_PL	6:127097775:T:C	T	C	-0.00429318	0.00856551	0.097788	0.524265	0.013911	0.00167656	15.9728	0.551202	BBJ1-180K and UKB-EBB Europeans
L_LDL_PL	6:139317827:G:GC	G	GC	-0.00535465	0.0255061	0.0330392	0.97055	-0.0164367	0.00210127	14.2849	0.800691	BBJ1-180K and UKB-EBB Europeans
L_LDL_PL	7:1074134:T:C	T	C	-0.00694532	0.00956642	0.237405	0.731635	0.0194885	0.00198031	22.1257	0.770603	BBJ1-180K and UKB-EBB Europeans
L_LDL_PL	7:21605973:A:G	A	G	-0.0276396	0.00886126	2.90099	0.675431	-0.0314394	0.00199382	55.2897	0.776138	BBJ1-180K and UKB-EBB Europeans
L_LDL_PL	7:44581986:T:C	T	C	-0.00053434	0.00841115	0.0851305	0.608162	-0.0377438	0.00204443	75.3777	0.787273	BBJ1-180K and UKB-EBB Europeans
L_LDL_PL	7:75746409:T:C	T	C	0.0104634	0.00861281	0.722388	0.389091	-0.0128358	0.00200339	9.82865	0.779872	BBJ1-180K and UKB-EBB Europeans
L_LDL_PL	7:87074964:T:C	T	C	0.0034678	0.0092365	0.165453	0.722811	0.0138812	0.00218635	9.6641	0.823534	BBJ1-180K and UKB-EBB Europeans
L_LDL_PL	7:100216773:C:T	C	T	0.0635557	0.0139576	4.93106	0.900126	0.0186594	0.00190393	21.9504	0.742373	BBJ1-180K and UKB-EBB Europeans
L_LDL_PL	7:155022821:A:G	A	G	-0.0204788	0.00876398	1.74378	0.631302	-0.0188315	0.00303953	9.23592	0.919097	BBJ1-180K and UKB-EBB Europeans
L_LDL_PL	8:9183358:A:G	A	G	-0.066118	0.0400564	0.940495	0.0107908	-0.0549585	0.00289781	79.4834	0.090872	BBJ1-180K and UKB-EBB Europeans
L_LDL_PL	8:21920052:T:C	T	C	0.0150398	0.0188694	0.440793	0.948957	0.0177904	0.00215123	15.8726	0.815512	BBJ1-180K and UKB-EBB Europeans
L_LDL_PL	8:55422440:C:T	C	T	-0.0150547	0.010446	0.821223	0.802336	-0.024428	0.00203425	32.4932	0.788394	BBJ1-180K and UKB-EBB Europeans
L_LDL_PL	8:59392324:G:A	G	A	0.0378916	0.0112452	3.15412	0.164643	0.0251112	0.00173624	46.683	0.356405	BBJ1-180K and UKB-EBB Europeans
L_LDL_PL	8:116659578:G:C	G	C	0.0373887	0.00940329	4.32118	0.729756	0.0198777	0.00184791	26.2596	0.717411	BBJ1-180K and UKB-EBB Europeans
L_LDL_PL	8:126500031:C:G	C	G	0.0160565	0.0110314	0.86892	0.829392	0.0484101	0.00168272	181.28	0.563651	BBJ1-180K and UKB-EBB Europeans
L_LDL_PL	8:145030900:TC:T	TC	T	-0.0472229	0.0114222	4.39673	0.841032	-0.0169465	0.00175198	21.4049	0.653413	BBJ1-180K and UKB-EBB Europeans
L_LDL_PL	9:2640759:A:G	A	G	0.00934033	0.0144321	0.133669	0.909052	0.0245562	0.00334358	12.6843	0.932935	BBJ1-180K and UKB-EBB Europeans
L_LDL_PL	9:16873551:C:T	C	T	0.00274147	0.00902384	0.0664457	0.687847	0.0109556	0.00169517	9.9882	0.424873	BBJ1-180K and UKB-EBB Europeans
L_LDL_PL	9:22084310:C:T	C	T	0.0109598	0.00882754	0.641003	0.325679	0.0132067	0.00167027	14.5787	0.538752	BBJ1-180K and UKB-EBB Europeans
L_LDL_PL	9:107661742:A:C	A	C	0.0289711	0.00913417	2.87572	0.716356	0.024316	0.00194594	35.1038	0.755083	BBJ1-180K and UKB-EBB Europeans
L_LDL_PL	9:131465481:C:G	C	G	0.0377258	0.0149424	2.06088	0.914397	0.0225312	0.00244643	19.4858	0.862579	BBJ1-180K and UKB-EBB Europeans
L_LDL_PL	9:136138765:GCGCCCACCACTA:G	GCGCCCACCACTA	G	-0.0210081	0.018989	0.495923	0.949785	-0.0700313	0.00213059	236.221	0.811925	BBJ1-180K and UKB-EBB Europeans
L_LDL_PL	9:139330701:G:A	G	A	0.0207284	0.0129953	0.821795	0.884135	0.015182	0.00183073	15.9565	0.710431	BBJ1-180K and UKB-EBB Europeans
L_LDL_PL	10:17204944:T:C	T	C	-0.00356472	0.00833212	0.148238	0.513296	-0.0112478	0.00166427	10.8554	0.484374	BBJ1-180K and UKB-EBB Europeans
L_LDL_PL	10:65172328:C:T	C	T	0.00584125	0.00849641	0.354656	0.535706	-0.0175333	0.00166506	25.2024	0.51563	BBJ1-180K and UKB-EBB Europeans
L_LDL_PL	10:94839642:G:A	G	A	-0.000309759	0.00856118	0.0439531	0.372906	0.0139695	0.00166798	16.2583	0.543479	BBJ1-180K and UKB-EBB Europeans
L_LDL_PL	10:101912064:T:C	T	C	-0.00219913	0.0207549	0.0233469	0.958436	-0.0132646	0.00166505	14.7872	0.508797	BBJ1-180K and UKB-EBB Europeans
L_LDL_PL	10:113940329:T:C	T	C	0.0318696	0.00996237	2.91451	0.223709	0.0181924	0.00187016	21.6389	0.270788	BBJ1-180K and UKB-EBB Europeans
L_LDL_PL	10:118398046:C:A	C	A	-0.00420873	0.00922931	0.16648	0.719748	-0.0116262	0.00166236	11.5725	0.480017	BBJ1-180K and UKB-EBB Europeans
L_LDL_PL	10:124686656:T:C	T	C	-0.0174628	0.00830976	1.64066	0.447478	-0.0152737	0.00169327	18.7265	0.411218	BBJ1-180K and UKB-EBB Europeans
L_LDL_PL	11:2963612:C:T	C	T	0.0174249	0.0088514	1.15239	0.339328	0.0115252	0.00172127	10.6685	0.623515	BBJ1-180K and UKB-EBB Europeans
L_LDL_PL	11:5701074:C:A	C	A	-0.0255121	0.0187274	0.851659	0.948575	-0.0257723	0.00325593	14.6086	0.928704	BBJ1-180K and UKB-EBB Europeans
L_LDL_PL	11:18635815:A:G	A	G	-0.0131481	0.00836409	0.993203	0.534292	-0.0200926	0.00184754	26.8207	0.282907	BBJ1-180K and UKB-EBB Europeans
L_LDL_PL	11:46341395:A:G	A	G	0.00323876	0.0126396	0.11179	0.876835	0.0127736	0.00189358	10.8175	0.733521	BBJ1-180K and UKB-EBB Europeans
L_LDL_PL	11:61588305:A:G	A	G	0.0402842	0.00856733	5.99077	0.611659	0.0548889	0.00173992	217.703	0.646185	BBJ1-180K and UKB-EBB Europeans
L_LDL_PL	11:103870761:AT:A	AT	A	-0.00888575	0.0124583	0.322996	0.873253	0.0149051	0.00220439	10.8648	0.824938	BBJ1-180K and UKB-EBB Europeans
L_LDL_PL	11:116623213:TA:T	TA	T	0.0331977	0.0084388	4.11627	0.502205	0.0424633	0.00236295	71.4787	0.144851	BBJ1-180K and UKB-EBB Europeans
L_LDL_PL	11:126244955:G:A	G	A	-0.0267275	0.00862947	2.52708	0.621748	-0.0440284	0.00261312	62.9717	0.885782	BBJ1-180K and UKB-EBB Europeans
L_LDL_PL	12:618790:G:C	G	C	-0.0434004	0.0237584	1.20763	0.966941	-0.0133678	0.00188189	11.9146	0.73172	BBJ1-180K and UKB-EBB Europeans
L_LDL_PL	12:9111797:A:G	A	G	-0.00794761	0.00826443	0.481202	0.464204	-0.0179574	0.00232629	13.9321	0.152562	BBJ1-180K and UKB-EBB Europeans
L_LDL_PL	12:89838087:T:A	T	A	-0.00513114	0.0105202	0.140929	0.201987	-0.0110145	0.00183739	8.69047	0.286714	BBJ1-180K and UKB-EBB Europeans
L_LDL_PL	12:121419926:T:C	T	C	-0.0324126	0.00837141	3.81803	0.534334	-0.0257531	0.00177181	47.1379	0.67142	BBJ1-180K and UKB-EBB Europeans
L_LDL_PL	13:111039070:A:G	A	G	-0.013788	0.00847608	1.15237	0.440054	-0.010495	0.00170654	9.11038	0.387785	BBJ1-180K and UKB-EBB Europeans
L_LDL_PL	13:114547372:C:T	C	T	0.00284611	0.00853278	0.129725	0.567226	-0.0161962	0.00173522	19.9908	0.641444	BBJ1-180K and UKB-EBB Europeans
L_LDL_PL	14:24871926:C:T	C	T	-0.0405333	0.0184342	1.58929	0.944558	-0.0203958	0.00168029	33.1789	0.561847	BBJ1-180K and UKB-EBB Europeans
L_LDL_PL	14:70841613:A:T	A	T	0.0206883	0.0116893	1.20101	0.166374	-0.0198916	0.00238579	16.1201	0.142551	BBJ1-180K and UKB-EBB Europeans
L_LDL_PL	14:75229376:A:T	A	T	0.0315785	0.00840901	3.68645	0.530405	0.0138871	0.00167515	15.9461	0.559603	BBJ1-180K and UKB-EBB Europeans
L_LDL_PL	15:49749735:C:T	C	T	0.0127623	0.00983372	0.889962	0.752617	0.011105	0.00169941	10.1954	0.60119	BBJ1-180K and UKB-EBB Europeans
L_LDL_PL	15:58678720:T:C	T	C	0.00322769	0.00840064	0.159736	0.430037	0.0235024	0.00176164	39.8751	0.337134	BBJ1-180K and UKB-EBB Europeans
L_LDL_PL	15:75102851:T:C	T	C	-0.0090268	0.0104982	0.346702	0.80575	-0.0175802	0.00173916	23.2951	0.356415	BBJ1-180K and UKB-EBB Europeans
L_LDL_PL	16:11639484:C:T	C	T	0.0170668	0.00841517	1.38603	0.500305	0.0128118	0.00177871	12.2294	0.67733	BBJ1-180K and UKB-EBB Europeans
L_LDL_PL	16:56991363:C:T	C	T	0.0228367	0.0102933	1.39298	0.794742	0.034437	0.00178279	82.4077	0.679871	BBJ1-180K and UKB-EBB Europeans
L_LDL_PL	16:83980529:C:G	C	G	0.0116277	0.00999006	0.565462	0.254606	0.0162552	0.00167651	21.503	0.529862	BBJ1-180K and UKB-EBB Europeans
L_LDL_PL	16:88565726:T:C	T	C	-0.0414698	0.0191478	1.62808	0.948352	-0.0313053	0.00408589	13.7368	0.954784	BBJ1-180K and UKB-EBB Europeans
L_LDL_PL	17:1638718:A:G	A	G	-0.0201753	0.00914801	1.68114	0.322055	-0.010112	0.00166203	8.93135	0.494467	BBJ1-180K and UKB-EBB Europeans
L_LDL_PL	17:29565056:AATGT:A	AATGT	A	-0.00226443	0.00844671	0.0311764	0.54709	0.015556	0.00179023	17.4383	0.678589	BBJ1-180K and UKB-EBB Europeans
L_LDL_PL	17:45664861:A:G	A	G	0.0173588	0.00892524	1.33767	0.400208	0.0298367	0.00166412	71.1577	0.480267	BBJ1-180K and UKB-EBB Europeans
L_LDL_PL	17:73890873:G:A	G	A	0.00839662	0.00916434	0.500743	0.708377	0.0116878	0.00186362	9.44677	0.723293	BBJ1-180K and UKB-EBB Europeans
L_LDL_PL	17:76375095:A:G	A	G	-0.0133632	0.0089085	0.741463	0.665325	-0.0216301	0.00167391	37.4703	0.486782	BBJ1-180K and UKB-EBB Europeans
L_LDL_PL	18:47167214:T:C	T	C	-0.0261378	0.0101202	1.87811	0.212134	-0.0239486	0.00213107	28.5755	0.186231	BBJ1-180K and UKB-EBB Europeans
L_LDL_PL	19:19388500:A:T	A	T	-0.00405528	0.0143085	0.14914	0.907234	0.100483	0.00329034	204.098	0.926334	BBJ1-180K and UKB-EBB Europeans
L_LDL_PL	19:35549122:C:T	C	T	-0.00148656	0.0268447	0.0351077	0.975029	-0.0153854	0.00235472	10.1931	0.839654	BBJ1-180K and UKB-EBB Europeans
L_LDL_PL	20:5530491:T:C	T	C	0.0179947	0.0094792	1.19745	0.736414	0.0156585	0.00211209	12.9108	0.801547	BBJ1-180K and UKB-EBB Europeans
L_LDL_PL	20:12962718:A:G	A	G	-0.0148257	0.00846415	1.06811	0.407551	-0.0124697	0.00172047	12.3732	0.376476	BBJ1-180K and UKB-EBB Europeans
L_LDL_PL	20:52532596:C:T	C	T	-0.0185034	0.00887083	1.52959	0.411905	-0.0100839	0.00168629	8.65114	0.579955	BBJ1-180K and UKB-EBB Europeans
L_LDL_PL	20:62363096:G:A	G	A	-0.0160845	0.0086294	1.05112	0.418957	-0.0153932	0.00199314	13.9447	0.772504	BBJ1-180K and UKB-EBB Europeans
L_LDL_PL	22:35652695:C:T	C	T	0.0102269	0.00841158	0.602084	0.485994	0.0138238	0.00176855	14.265	0.329448	BBJ1-180K and UKB-EBB Europeans
L_LDL_CE	1:10796547:G:A	G	A	0.0151457	0.00900425	1.09421	0.329708	0.0126345	0.00174098	12.403	0.637739	BBJ1-180K and UKB-EBB Europeans
L_LDL_CE	1:16510139:A:G	A	G	-0.0320085	0.0126247	1.77304	0.130254	-0.0138153	0.00174383	14.6327	0.35909	BBJ1-180K and UKB-EBB Europeans
L_LDL_CE	1:25760920:C:T	C	T	-0.0201478	0.00880621	1.81179	0.68032	-0.0269742	0.00167665	57.5104	0.444923	BBJ1-180K and UKB-EBB Europeans
L_LDL_CE	1:45275339:C:G	C	G	-0.0143099	0.0105143	0.822448	0.808571	-0.0145294	0.00226069	9.88546	0.835644	BBJ1-180K and UKB-EBB Europeans
L_LDL_CE	1:63015199:A:T	A	T	0.0394617	0.0117611	2.92976	0.855536	0.0428205	0.00177153	128.353	0.663934	BBJ1-180K and UKB-EBB Europeans
L_LDL_CE	1:66159301:T:C	T	C	-0.00728983	0.0153674	0.148633	0.0801712	-0.0127553	0.00168321	13.4545	0.448123	BBJ1-180K and UKB-EBB Europeans
L_LDL_CE	1:109817590:G:T	G	T	0.0953364	0.0156751	8.62011	0.924986	0.10325	0.00199978	580.663	0.775832	BBJ1-180K and UKB-EBB Europeans
L_LDL_CE	1:220970028:A:G	A	G	-0.0188259	0.0108128	1.08225	0.183467	-0.020072	0.00181723	27.6367	0.301573	BBJ1-180K and UKB-EBB Europeans
L_LDL_CE	1:234853406:A:G	A	G	-0.0199067	0.00919255	1.43213	0.305129	-0.0352648	0.00167737	97.4014	0.468782	BBJ1-180K and UKB-EBB Europeans
L_LDL_CE	1:246891260:G:T	G	T	0.0201715	0.00835259	1.73843	0.558431	-0.0100372	0.0016781	8.65476	0.528506	BBJ1-180K and UKB-EBB Europeans
L_LDL_CE	2:3640142:C:T	C	T	0.010221	0.00923041	0.495416	0.718313	0.0151956	0.00210507	12.2796	0.196082	BBJ1-180K and UKB-EBB Europeans
L_LDL_CE	2:27730940:T:C	T	C	0.0389997	0.00831182	5.31446	0.550993	0.044546	0.0017147	148.067	0.387952	BBJ1-180K and UKB-EBB Europeans
L_LDL_CE	2:62939397:G:A	G	A	0.0120043	0.00987803	0.503148	0.777872	0.0200376	0.00180949	27.7735	0.691274	BBJ1-180K and UKB-EBB Europeans
L_LDL_CE	2:109116699:G:A	G	A	-0.0375928	0.0153093	1.81964	0.920351	-0.0167228	0.00224507	13.0256	0.834723	BBJ1-180K and UKB-EBB Europeans
L_LDL_CE	2:113841030:A:G	A	G	-0.00145182	0.0183319	0.0290805	0.946853	0.0154471	0.00174263	18.1134	0.631475	BBJ1-180K and UKB-EBB Europeans
L_LDL_CE	2:135597628:T:G	T	G	0.00306073	0.00905071	0.208829	0.350979	-0.0167017	0.00174619	20.9485	0.598092	BBJ1-180K and UKB-EBB Europeans
L_LDL_CE	2:169827796:G:A	G	A	-0.00159402	0.00854201	0.0147043	0.60155	0.022019	0.00169902	37.6846	0.410981	BBJ1-180K and UKB-EBB Europeans
L_LDL_CE	2:203496575:A:C	A	C	0.00320665	0.00912468	0.0923649	0.296936	-0.01921	0.00166958	29.9092	0.497031	BBJ1-180K and UKB-EBB Europeans
L_LDL_CE	2:234679549:T:C	T	C	-0.0303661	0.0127126	1.67807	0.877621	-0.0169815	0.0027884	8.94735	0.898913	BBJ1-180K and UKB-EBB Europeans
L_LDL_CE	3:12271918:A:AT	A	AT	0.00461643	0.00969572	0.165109	0.761733	0.01877	0.00176455	25.6992	0.664538	BBJ1-180K and UKB-EBB Europeans
L_LDL_CE	3:32535382:A:G	A	G	-0.0143078	0.0186968	0.312515	0.948113	0.0256611	0.0030935	15.9649	0.920151	BBJ1-180K and UKB-EBB Europeans
L_LDL_CE	3:50174197:G:T	G	T	-0.0197117	0.0111902	1.07673	0.163003	-0.0130672	0.00187209	11.5299	0.271147	BBJ1-180K and UKB-EBB Europeans
L_LDL_CE	3:69802902:G:A	G	A	-0.0122289	0.00926484	0.771624	0.447363	-0.0129051	0.00173198	13.0335	0.364071	BBJ1-180K and UKB-EBB Europeans
L_LDL_CE	3:98715823:G:A	G	A	0.009012	0.0104539	0.439385	0.805174	0.0104415	0.00166501	9.44561	0.503661	BBJ1-180K and UKB-EBB Europeans
L_LDL_CE	3:120012083:C:T	C	T	0.0154059	0.0123225	0.564151	0.85983	-0.0137733	0.00213926	9.91799	0.816112	BBJ1-180K and UKB-EBB Europeans
L_LDL_CE	3:170756985:T:G	T	G	-0.000969804	0.0215712	0.0420848	0.96145	-0.0196185	0.00314289	9.365	0.924144	BBJ1-180K and UKB-EBB Europeans
L_LDL_CE	4:3443931:A:G	A	G	0.0193072	0.0083868	1.74195	0.54696	0.0234323	0.00172324	41.3845	0.376999	BBJ1-180K and UKB-EBB Europeans
L_LDL_CE	5:55854153:C:T	C	T	0.00700348	0.0165828	0.14513	0.934155	-0.0154821	0.00248174	9.35447	0.86986	BBJ1-180K and UKB-EBB Europeans
L_LDL_CE	5:71947707:AT:A	AT	A	0.00788135	0.010287	0.441448	0.792469	0.016905	0.00200622	16.4477	0.780219	BBJ1-180K and UKB-EBB Europeans
L_LDL_CE	5:74656539:T:C	T	C	-0.042466	0.00822492	7.0241	0.485595	-0.0575587	0.0016873	254.322	0.587059	BBJ1-180K and UKB-EBB Europeans
L_LDL_CE	5:122827953:A:G	A	G	-0.00514788	0.00900915	0.259099	0.306298	0.0180996	0.00166828	26.6965	0.541614	BBJ1-180K and UKB-EBB Europeans
L_LDL_CE	5:131773674:T:C	T	C	0.022082	0.00867705	2.0546	0.654541	0.0176461	0.00204593	17.1931	0.791975	BBJ1-180K and UKB-EBB Europeans
L_LDL_CE	5:141911176:G:A	G	A	-0.00747575	0.0123287	0.203808	0.870265	-0.0197259	0.00252907	14.2071	0.876735	BBJ1-180K and UKB-EBB Europeans
L_LDL_CE	5:156391628:T:C	T	C	-0.0358134	0.0109379	3.22701	0.18518	-0.03459	0.00171979	89.2449	0.368898	BBJ1-180K and UKB-EBB Europeans
L_LDL_CE	6:16134247:C:T	C	T	0.0373594	0.0257806	0.808204	0.0306748	0.021034	0.00167193	35.5692	0.52346	BBJ1-180K and UKB-EBB Europeans
L_LDL_CE	6:32615738:A:T	A	T	-0.0369487	0.013172	2.18109	0.886316	-0.0422743	0.00238679	69.4683	0.857613	BBJ1-180K and UKB-EBB Europeans
L_LDL_CE	6:52492098:A:C	A	C	-0.00941309	0.00870555	0.487541	0.643902	-0.0114466	0.00171179	10.6423	0.613179	BBJ1-180K and UKB-EBB Europeans
L_LDL_CE	6:101433692:T:C	T	C	-0.0176731	0.00881182	1.41481	0.677592	-0.011625	0.00166627	11.5196	0.52176	BBJ1-180K and UKB-EBB Europeans
L_LDL_CE	6:116317092:A:C	A	C	-0.00915226	0.00895784	0.625209	0.330053	-0.0188315	0.00168471	28.2811	0.574997	BBJ1-180K and UKB-EBB Europeans
L_LDL_CE	6:127097775:T:C	T	C	-0.00431269	0.00851814	0.114261	0.524304	0.0146871	0.00167529	17.7358	0.551202	BBJ1-180K and UKB-EBB Europeans
L_LDL_CE	6:135422296:A:T	A	T	0.0171053	0.00852354	1.3639	0.630774	0.0142121	0.00183974	13.9516	0.7149	BBJ1-180K and UKB-EBB Europeans
L_LDL_CE	6:139317827:G:GC	G	GC	0.0055252	0.0253602	0.105323	0.970545	-0.0163757	0.00209968	14.2053	0.800691	BBJ1-180K and UKB-EBB Europeans
L_LDL_CE	7:1074134:T:C	T	C	-0.00923233	0.00951297	0.370609	0.731727	0.0183007	0.00197869	19.6443	0.770603	BBJ1-180K and UKB-EBB Europeans
L_LDL_CE	7:6461310:C:T	C	T	-0.00741623	0.0104768	0.411675	0.801974	-0.011725	0.00193008	8.9063	0.751873	BBJ1-180K and UKB-EBB Europeans
L_LDL_CE	7:21605973:A:G	A	G	-0.0252148	0.00881088	2.45697	0.675434	-0.0318908	0.00199217	56.95	0.776138	BBJ1-180K and UKB-EBB Europeans
L_LDL_CE	7:44581986:T:C	T	C	-0.00158686	0.0083629	0.129631	0.608224	-0.0347327	0.00204268	64.1114	0.787273	BBJ1-180K and UKB-EBB Europeans
L_LDL_CE	7:73024762:TC:T	TC	T	0.00146492	0.0139586	0.0418254	0.902395	0.0177164	0.0018742	20.4815	0.729336	BBJ1-180K and UKB-EBB Europeans
L_LDL_CE	7:81552011:T:C	T	C	0.0132853	0.0113336	0.632496	0.164353	0.0124551	0.00190556	10.2	0.257736	BBJ1-180K and UKB-EBB Europeans
L_LDL_CE	7:87074964:T:C	T	C	0.00422111	0.00918407	0.1738	0.72271	0.014721	0.00218457	10.7962	0.823534	BBJ1-180K and UKB-EBB Europeans
L_LDL_CE	7:100216773:C:T	C	T	0.0671232	0.0138792	5.54129	0.900141	0.017682	0.00190233	19.8318	0.742373	BBJ1-180K and UKB-EBB Europeans
L_LDL_CE	8:9183358:A:G	A	G	-0.0733689	0.0398272	1.13751	0.0107933	-0.0573554	0.00289588	86.5767	0.090872	BBJ1-180K and UKB-EBB Europeans
L_LDL_CE	8:18272635:T:C	T	C	0.0235269	0.00888371	2.10103	0.682772	0.0177711	0.0020071	18.0739	0.219291	BBJ1-180K and UKB-EBB Europeans
L_LDL_CE	8:55422440:C:T	C	T	-0.0136718	0.0103858	0.709767	0.80231	-0.0250781	0.00203289	34.238	0.788394	BBJ1-180K and UKB-EBB Europeans
L_LDL_CE	8:59392324:G:A	G	A	0.0343299	0.0111819	2.64628	0.164642	0.026557	0.00173506	52.1575	0.356405	BBJ1-180K and UKB-EBB Europeans
L_LDL_CE	8:116659578:G:C	G	C	0.0359712	0.00935096	3.99814	0.729844	0.0201153	0.00184667	26.9038	0.717411	BBJ1-180K and UKB-EBB Europeans
L_LDL_CE	8:126500031:C:G	C	G	0.0201554	0.010971	1.21624	0.82941	0.0524284	0.00168159	212.672	0.563651	BBJ1-180K and UKB-EBB Europeans
L_LDL_CE	8:145030900:TC:T	TC	T	-0.0469884	0.0113574	4.4087	0.841024	-0.0173523	0.00175082	22.4281	0.653413	BBJ1-180K and UKB-EBB Europeans
L_LDL_CE	9:2640759:A:G	A	G	0.00626519	0.0143498	0.0621849	0.909031	0.0229078	0.00334095	11.1519	0.932935	BBJ1-180K and UKB-EBB Europeans
L_LDL_CE	9:15304782:C:A	C	A	-0.0021661	0.0245849	0.0335345	0.0290119	-0.0233149	0.00236134	22.2662	0.144579	BBJ1-180K and UKB-EBB Europeans
L_LDL_CE	9:22084310:C:T	C	T	0.0129923	0.0087769	0.834222	0.325715	0.012978	0.00166896	14.1262	0.538752	BBJ1-180K and UKB-EBB Europeans
L_LDL_CE	9:107661742:A:C	A	C	0.0254036	0.00908389	2.35896	0.716403	0.0327931	0.00194446	63.0887	0.755083	BBJ1-180K and UKB-EBB Europeans
L_LDL_CE	9:131465481:C:G	C	G	0.0378833	0.0148573	2.07089	0.914378	0.0208894	0.00244459	16.8916	0.862579	BBJ1-180K and UKB-EBB Europeans
L_LDL_CE	9:136138765:GCGCCCACCACTA:G	GCGCCCACCACTA	G	-0.013117	0.0188865	0.253364	0.949811	-0.0618372	0.00212889	184.771	0.811925	BBJ1-180K and UKB-EBB Europeans
L_LDL_CE	9:139099073:A:G	A	G	0.00622427	0.00826546	0.301644	0.532267	0.0109233	0.00167033	10.2098	0.476088	BBJ1-180K and UKB-EBB Europeans
L_LDL_CE	10:17259772:C:T	C	T	-0.00949316	0.00912508	0.666267	0.304317	-0.0132263	0.00168656	14.3539	0.589399	BBJ1-180K and UKB-EBB Europeans
L_LDL_CE	10:64934548:C:T	C	T	0.00556723	0.00836787	0.335686	0.514411	-0.0118324	0.00166294	11.9523	0.515653	BBJ1-180K and UKB-EBB Europeans
L_LDL_CE	10:91005854:C:T	C	T	0.00097815	0.00971041	0.037159	0.759008	0.0109739	0.00174722	9.47251	0.656493	BBJ1-180K and UKB-EBB Europeans
L_LDL_CE	10:94839642:G:A	G	A	-0.00039533	0.00851332	0.0293994	0.372861	0.0145521	0.00166663	17.5997	0.543479	BBJ1-180K and UKB-EBB Europeans
L_LDL_CE	10:101912064:T:C	T	C	-0.00478775	0.0206438	0.0225399	0.958465	-0.0152384	0.00166371	19.2821	0.508797	BBJ1-180K and UKB-EBB Europeans
L_LDL_CE	10:113947040:C:T	C	T	0.0328292	0.0101244	2.98978	0.233397	0.0151649	0.00186799	15.3252	0.271628	BBJ1-180K and UKB-EBB Europeans
L_LDL_CE	10:118398046:C:A	C	A	-0.00403203	0.0091775	0.156338	0.71976	-0.00997417	0.00166102	8.71783	0.480017	BBJ1-180K and UKB-EBB Europeans
L_LDL_CE	10:124686656:T:C	T	C	-0.0164361	0.00826302	1.52186	0.447466	-0.0154845	0.00169191	19.253	0.411218	BBJ1-180K and UKB-EBB Europeans
L_LDL_CE	11:5701074:C:A	C	A	-0.0238287	0.0186211	0.737197	0.948582	-0.0238769	0.00325471	12.6578	0.928704	BBJ1-180K and UKB-EBB Europeans
L_LDL_CE	11:18656062:G:C	G	C	-0.0138427	0.00831359	1.10127	0.534491	-0.0211019	0.00185181	29.3553	0.281216	BBJ1-180K and UKB-EBB Europeans
L_LDL_CE	11:47650138:AT:A	AT	A	-0.0138406	0.00897185	0.853144	0.690856	0.0141212	0.00173066	15.4728	0.63967	BBJ1-180K and UKB-EBB Europeans
L_LDL_CE	11:61588305:A:G	A	G	0.0372312	0.00851828	5.1812	0.611741	0.0532053	0.00173927	204.786	0.646185	BBJ1-180K and UKB-EBB Europeans
L_LDL_CE	11:103870761:AT:A	AT	A	-0.0141143	0.0123866	0.599732	0.873243	0.014745	0.00220357	10.6555	0.824938	BBJ1-180K and UKB-EBB Europeans
L_LDL_CE	11:116623213:TA:T	TA	T	0.0440492	0.0083907	6.90116	0.502091	0.0686679	0.00236208	185.078	0.144851	BBJ1-180K and UKB-EBB Europeans
L_LDL_CE	11:126244955:G:A	G	A	-0.0221857	0.00857975	1.97645	0.621607	-0.040114	0.00261215	52.4957	0.885782	BBJ1-180K and UKB-EBB Europeans
L_LDL_CE	12:618790:G:C	G	C	-0.0421846	0.0236408	1.16011	0.966989	-0.0130507	0.00188048	11.407	0.73172	BBJ1-180K and UKB-EBB Europeans
L_LDL_CE	12:9202753:A:G	A	G	-0.0200427	0.0196303	0.608895	0.952575	-0.0139924	0.0017173	15.4316	0.625103	BBJ1-180K and UKB-EBB Europeans
L_LDL_CE	12:89929953:G:A	G	A	-0.024193	0.0111981	1.60383	0.828969	-0.0106708	0.00173888	9.07406	0.650204	BBJ1-180K and UKB-EBB Europeans
L_LDL_CE	12:121419926:T:C	T	C	-0.0321072	0.00832279	3.79078	0.534342	-0.0236613	0.00177047	40.0104	0.67142	BBJ1-180K and UKB-EBB Europeans
L_LDL_CE	13:111039070:A:G	A	G	-0.0109438	0.00842761	0.846357	0.440083	-0.0114267	0.00170519	10.6843	0.387785	BBJ1-180K and UKB-EBB Europeans
L_LDL_CE	13:114551993:T:C	T	C	0.00841176	0.00921283	0.434523	0.716978	-0.0182531	0.00177122	24.1765	0.670732	BBJ1-180K and UKB-EBB Europeans
L_LDL_CE	14:24871926:C:T	C	T	-0.0375801	0.0183258	1.45073	0.944526	-0.021564	0.00167897	37.0293	0.561847	BBJ1-180K and UKB-EBB Europeans
L_LDL_CE	14:70841613:A:T	A	T	0.0197267	0.0116235	1.12684	0.166331	-0.0194668	0.00238393	15.4959	0.142551	BBJ1-180K and UKB-EBB Europeans
L_LDL_CE	14:75229376:A:T	A	T	0.0327126	0.00836074	3.86553	0.530486	0.0141173	0.00167383	16.4769	0.559603	BBJ1-180K and UKB-EBB Europeans
L_LDL_CE	14:105272678:A:T	A	T	-0.00441018	0.00991784	0.109267	0.726179	0.0101371	0.00169863	8.61898	0.397107	BBJ1-180K and UKB-EBB Europeans
L_LDL_CE	15:49797119:A:G	A	G	0.0150169	0.0117701	0.77932	0.852557	0.0109169	0.00174532	9.40064	0.651887	BBJ1-180K and UKB-EBB Europeans
L_LDL_CE	15:58723939:G:A	G	A	0.000133889	0.00835663	0.0202572	0.493523	-0.0407956	0.00197779	93.8023	0.772351	BBJ1-180K and UKB-EBB Europeans
L_LDL_CE	15:75049943:G:A	G	A	-0.00930177	0.0101963	0.349118	0.794085	-0.0162786	0.00173687	20.1492	0.355376	BBJ1-180K and UKB-EBB Europeans
L_LDL_CE	16:11639484:C:T	C	T	0.0172965	0.00836659	1.46166	0.500302	0.0126029	0.00177687	11.8812	0.67733	BBJ1-180K and UKB-EBB Europeans
L_LDL_CE	16:83980529:C:G	C	G	0.011222	0.00993334	0.584061	0.254659	0.0169919	0.0016748	23.4602	0.529862	BBJ1-180K and UKB-EBB Europeans
L_LDL_CE	16:88565726:T:C	T	C	-0.0435269	0.0190375	1.79649	0.94834	-0.0289673	0.00408152	11.8951	0.954784	BBJ1-180K and UKB-EBB Europeans
L_LDL_CE	17:1648502:C:T	C	T	-0.0092464	0.0109499	0.372254	0.824742	-0.0140584	0.00200116	11.6698	0.779762	BBJ1-180K and UKB-EBB Europeans
L_LDL_CE	17:29626298:A:AAAAT	A	AAAAT	-0.000934078	0.00838445	0.0065209	0.543915	0.0161859	0.00179107	18.7929	0.679677	BBJ1-180K and UKB-EBB Europeans
L_LDL_CE	17:37893484:C:T	C	T	-0.00405936	0.00844393	0.239301	0.518683	-0.010441	0.00171451	8.94672	0.378926	BBJ1-180K and UKB-EBB Europeans
L_LDL_CE	17:45674687:A:T	A	T	0.0182002	0.00879071	1.3404	0.356987	0.0292964	0.00166222	68.7992	0.479875	BBJ1-180K and UKB-EBB Europeans
L_LDL_CE	17:73890873:G:A	G	A	0.00811475	0.00911233	0.48161	0.708369	0.0116924	0.00186202	9.46876	0.723293	BBJ1-180K and UKB-EBB Europeans
L_LDL_CE	17:76375095:A:G	A	G	-0.0106745	0.0088578	0.575822	0.665324	-0.0195255	0.00167246	30.7655	0.486782	BBJ1-180K and UKB-EBB Europeans
L_LDL_CE	18:47167214:T:C	T	C	-0.0338644	0.0100629	3.04232	0.212163	-0.0260475	0.00212937	33.681	0.186231	BBJ1-180K and UKB-EBB Europeans
L_LDL_CE	19:19388500:A:T	A	T	0.0066036	0.0142281	0.159526	0.907213	0.106412	0.00328085	230.044	0.926334	BBJ1-180K and UKB-EBB Europeans
L_LDL_CE	19:33789679:C:T	C	T	0.0547522	0.0312049	1.11966	0.981809	0.0158051	0.0026173	8.80871	0.875667	BBJ1-180K and UKB-EBB Europeans
L_LDL_CE	19:35549122:C:T	C	T	-0.00678585	0.0266932	0.114259	0.975023	-0.0182359	0.00234814	14.0919	0.839654	BBJ1-180K and UKB-EBB Europeans
L_LDL_CE	20:5530491:T:C	T	C	0.0185747	0.0094251	1.21811	0.736446	0.0171432	0.00211023	15.3451	0.801547	BBJ1-180K and UKB-EBB Europeans
L_LDL_CE	20:12962718:A:G	A	G	-0.0161027	0.00841554	1.22072	0.407549	-0.0108142	0.00171891	9.5019	0.376476	BBJ1-180K and UKB-EBB Europeans
L_LDL_CE	20:52532596:C:T	C	T	-0.0187557	0.00882062	1.62665	0.411822	-0.0105925	0.00168476	9.49049	0.579955	BBJ1-180K and UKB-EBB Europeans
L_LDL_CE	20:62363096:G:A	G	A	-0.0174658	0.00857979	1.18971	0.418992	-0.0160108	0.00199138	15.0467	0.772504	BBJ1-180K and UKB-EBB Europeans
L_LDL_CE	21:40709960:C:T	C	T	-0.0104428	0.00835919	0.746099	0.497784	-0.0113857	0.00169203	10.7674	0.415777	BBJ1-180K and UKB-EBB Europeans
L_LDL_CE	22:21997591:TC:T	TC	T	0.0117772	0.0101169	0.583735	0.665052	0.0174063	0.00235293	12.8584	0.846011	BBJ1-180K and UKB-EBB Europeans
L_LDL_CE	22:30691419:A:G	A	G	-0.0146035	0.0149168	0.463843	0.915888	0.0161295	0.00253596	9.69606	0.87681	BBJ1-180K and UKB-EBB Europeans
L_LDL_FC	1:10796547:G:A	G	A	0.00618563	0.0090659	0.337711	0.329718	0.0108705	0.0017328	9.45175	0.637739	BBJ1-180K and UKB-EBB Europeans
L_LDL_FC	1:16512586:C:G	C	G	-0.0336954	0.0127112	1.80988	0.130194	-0.0112664	0.0017335	10.093	0.359708	BBJ1-180K and UKB-EBB Europeans
L_LDL_FC	1:25760920:C:T	C	T	-0.0246298	0.00886646	2.64347	0.680287	-0.027101	0.001668	58.634	0.444923	BBJ1-180K and UKB-EBB Europeans
L_LDL_FC	1:40035686:C:T	C	T	0.00614969	0.0117536	0.206287	0.850072	0.0165761	0.00195972	16.5669	0.765178	BBJ1-180K and UKB-EBB Europeans
L_LDL_FC	1:63145439:G:A	G	A	0.0230167	0.0117754	1.25445	0.854574	0.0241842	0.00176552	41.9817	0.666981	BBJ1-180K and UKB-EBB Europeans
L_LDL_FC	1:66089782:C:T	C	T	-0.00651966	0.0119896	0.190624	0.138754	-0.0120186	0.00170501	11.7442	0.614863	BBJ1-180K and UKB-EBB Europeans
L_LDL_FC	1:107580533:C:A	C	A	-0.00822642	0.00915368	0.406758	0.712792	-0.0121003	0.00176173	11.1877	0.657183	BBJ1-180K and UKB-EBB Europeans
L_LDL_FC	1:109817192:A:G	A	G	0.105928	0.01578	10.4215	0.924952	0.105574	0.0019876	614.467	0.774988	BBJ1-180K and UKB-EBB Europeans
L_LDL_FC	1:150510633:C:A	C	A	0.00092521	0.00917761	0.0105743	0.710552	0.0126336	0.00169922	12.9803	0.606024	BBJ1-180K and UKB-EBB Europeans
L_LDL_FC	1:183072590:T:C	T	C	-0.000884937	0.00855114	0.0122822	0.369919	-0.0101852	0.00167385	8.93349	0.43597	BBJ1-180K and UKB-EBB Europeans
L_LDL_FC	1:220970028:A:G	A	G	-0.0255846	0.0108859	1.6348	0.183492	-0.0269309	0.00180809	49.4475	0.301573	BBJ1-180K and UKB-EBB Europeans
L_LDL_FC	1:234853406:A:G	A	G	-0.0229737	0.00925475	1.66999	0.305197	-0.035218	0.00166854	98.1641	0.468782	BBJ1-180K and UKB-EBB Europeans
L_LDL_FC	1:246945822:C:T	C	T	0.0196961	0.00841373	1.76204	0.559807	-0.0100582	0.00167098	8.75663	0.551287	BBJ1-180K and UKB-EBB Europeans
L_LDL_FC	2:3640142:C:T	C	T	0.00913028	0.0092946	0.430518	0.718387	0.0199308	0.00209383	20.7566	0.196082	BBJ1-180K and UKB-EBB Europeans
L_LDL_FC	2:27730940:T:C	T	C	0.017724	0.00837023	1.30039	0.55101	0.0140291	0.00170361	15.7454	0.387952	BBJ1-180K and UKB-EBB Europeans
L_LDL_FC	2:62939397:G:A	G	A	0.0173745	0.00994405	0.856538	0.777778	0.0202244	0.00179819	28.6207	0.691274	BBJ1-180K and UKB-EBB Europeans
L_LDL_FC	2:109206139:A:G	A	G	0.0174045	0.0199294	0.405974	0.953569	-0.0169911	0.00235474	12.2703	0.855338	BBJ1-180K and UKB-EBB Europeans
L_LDL_FC	2:113841030:A:G	A	G	0.00110185	0.0184641	0.0196585	0.946892	0.0129954	0.00173015	13.2321	0.631475	BBJ1-180K and UKB-EBB Europeans
L_LDL_FC	2:135632981:C:T	C	T	-0.00630913	0.0155589	0.081702	0.0865426	-0.0175701	0.00173364	23.4121	0.595674	BBJ1-180K and UKB-EBB Europeans
L_LDL_FC	2:158481992:A:G	A	G	0.0375773	0.0100915	3.71215	0.774063	0.0193266	0.0031071	9.30387	0.921842	BBJ1-180K and UKB-EBB Europeans
L_LDL_FC	2:169827796:G:A	G	A	0.00403303	0.00860082	0.291038	0.601434	0.0221812	0.00168854	38.6907	0.410981	BBJ1-180K and UKB-EBB Europeans
L_LDL_FC	2:227164027:GA:G	GA	G	0.00449271	0.0145893	0.154728	0.0951421	0.0104862	0.00171703	8.99387	0.37051	BBJ1-180K and UKB-EBB Europeans
L_LDL_FC	3:32514647:T:A	T	A	-0.00207665	0.0220265	0.0110618	0.962568	0.0290747	0.00333221	17.5762	0.932898	BBJ1-180K and UKB-EBB Europeans
L_LDL_FC	3:50174197:G:T	G	T	-0.0265868	0.0112701	1.75744	0.162964	-0.0147772	0.00186295	14.6668	0.271147	BBJ1-180K and UKB-EBB Europeans
L_LDL_FC	3:69838111:C:T	C	T	-0.0120191	0.00933602	0.737387	0.445156	-0.0110471	0.00172097	9.86301	0.362429	BBJ1-180K and UKB-EBB Europeans
L_LDL_FC	3:98704236:A:G	A	G	0.0106362	0.0105374	0.561241	0.805595	0.0105023	0.00167816	9.40959	0.577133	BBJ1-180K and UKB-EBB Europeans
L_LDL_FC	3:120016073:T:C	T	C	0.0132042	0.0123977	0.450437	0.859651	-0.0132964	0.00213523	9.32335	0.8165	BBJ1-180K and UKB-EBB Europeans
L_LDL_FC	3:171543641:A:G	A	G	0.0213942	0.0162409	0.776709	0.928982	-0.0153596	0.00246967	9.30156	0.870675	BBJ1-180K and UKB-EBB Europeans
L_LDL_FC	4:3452345:G:A	G	A	-0.0135095	0.00842729	1.05974	0.535193	-0.0162226	0.00178239	19.0506	0.675147	BBJ1-180K and UKB-EBB Europeans
L_LDL_FC	4:48024380:T:C	T	C	0.0199468	0.00903934	1.79841	0.691982	0.0105773	0.00174163	8.90186	0.655078	BBJ1-180K and UKB-EBB Europeans
L_LDL_FC	4:126257065:C:T	C	T	-0.000907051	0.0132463	0.0157135	0.88878	0.0116235	0.00192867	8.77639	0.757682	BBJ1-180K and UKB-EBB Europeans
L_LDL_FC	5:71947707:AT:A	AT	A	0.0108643	0.0103599	0.601002	0.792472	0.0147574	0.001996	12.8446	0.780219	BBJ1-180K and UKB-EBB Europeans
L_LDL_FC	5:74656539:T:C	T	C	-0.0437472	0.00828323	7.35036	0.485666	-0.0597244	0.00167846	276.588	0.587059	BBJ1-180K and UKB-EBB Europeans
L_LDL_FC	5:122827953:A:G	A	G	-0.00374904	0.00907251	0.164663	0.306266	0.0179111	0.0016593	26.4367	0.541614	BBJ1-180K and UKB-EBB Europeans
L_LDL_FC	5:127357526:C:T	C	T	0.00138227	0.00897919	0.0416791	0.68977	-0.0122789	0.00201828	8.93062	0.780868	BBJ1-180K and UKB-EBB Europeans
L_LDL_FC	5:131773674:T:C	T	C	0.021845	0.008738	1.99565	0.654537	0.0190337	0.00203743	20.0244	0.791975	BBJ1-180K and UKB-EBB Europeans
L_LDL_FC	5:141910866:T:A	T	A	-0.0110624	0.0115262	0.344377	0.845302	-0.0204677	0.00251421	15.4061	0.876232	BBJ1-180K and UKB-EBB Europeans
L_LDL_FC	5:156396003:C:T	C	T	-0.035807	0.0110167	3.29757	0.185048	-0.0253819	0.00171111	49.0512	0.368913	BBJ1-180K and UKB-EBB Europeans
L_LDL_FC	6:16134247:C:T	C	T	0.0337392	0.0259584	0.682547	0.0306842	0.0223101	0.00166279	40.3196	0.52346	BBJ1-180K and UKB-EBB Europeans
L_LDL_FC	6:32634264:C:T	C	T	-0.0240883	0.013008	1.03838	0.880453	-0.0372264	0.00228269	59.0634	0.844297	BBJ1-180K and UKB-EBB Europeans
L_LDL_FC	6:52450349:C:T	C	T	0.00937273	0.00884579	0.561035	0.660591	0.0118866	0.00165696	12.1367	0.536575	BBJ1-180K and UKB-EBB Europeans
L_LDL_FC	6:101433692:T:C	T	C	-0.0150034	0.00887449	1.10749	0.677651	-0.0117287	0.0016571	11.8344	0.52176	BBJ1-180K and UKB-EBB Europeans
L_LDL_FC	6:116317092:A:C	A	C	-0.00880938	0.00902209	0.563891	0.330069	-0.0173311	0.00167587	24.34	0.574997	BBJ1-180K and UKB-EBB Europeans
L_LDL_FC	6:127097775:T:C	T	C	-0.00222231	0.00857853	0.0214841	0.524271	0.0112227	0.00166599	10.7894	0.551202	BBJ1-180K and UKB-EBB Europeans
L_LDL_FC	6:135422296:A:T	A	T	0.0226584	0.00858356	2.21691	0.630836	0.0139487	0.00183045	13.597	0.7149	BBJ1-180K and UKB-EBB Europeans
L_LDL_FC	6:139317827:G:GC	G	GC	-0.00741533	0.0255353	0.0375794	0.970535	-0.015528	0.00208844	12.9813	0.800691	BBJ1-180K and UKB-EBB Europeans
L_LDL_FC	7:1074134:T:C	T	C	-0.00165117	0.00957857	0.0106411	0.731617	0.0215585	0.00196835	27.19	0.770603	BBJ1-180K and UKB-EBB Europeans
L_LDL_FC	7:6461310:C:T	C	T	-0.00558697	0.010554	0.286875	0.80198	-0.0122266	0.00191891	9.72805	0.751873	BBJ1-180K and UKB-EBB Europeans
L_LDL_FC	7:21607283:C:G	C	G	-0.0284382	0.00887338	2.97316	0.675375	-0.0309823	0.00198048	54.4367	0.775578	BBJ1-180K and UKB-EBB Europeans
L_LDL_FC	7:44581986:T:C	T	C	0.00012935	0.00842326	0.0489164	0.608205	-0.037182	0.00203522	73.8377	0.787273	BBJ1-180K and UKB-EBB Europeans
L_LDL_FC	7:72916687:CT:C	CT	C	-0.022281	0.0138538	0.902801	0.896759	-0.0185032	0.00248923	12.975	0.874141	BBJ1-180K and UKB-EBB Europeans
L_LDL_FC	7:87074964:T:C	T	C	0.0019936	0.00924819	0.0830209	0.722786	0.0154441	0.00217282	11.9287	0.823534	BBJ1-180K and UKB-EBB Europeans
L_LDL_FC	7:100216773:C:T	C	T	0.0607076	0.0139744	4.60968	0.900088	0.0193834	0.00189423	23.85	0.742373	BBJ1-180K and UKB-EBB Europeans
L_LDL_FC	7:155022821:A:G	A	G	-0.0236138	0.00877553	2.17265	0.631338	-0.0186377	0.00302574	9.13736	0.919097	BBJ1-180K and UKB-EBB Europeans
L_LDL_FC	8:6576032:CTG:C	CTG	C	0.00210545	0.0091324	0.0818196	0.326073	-0.0100982	0.00168143	8.72017	0.416083	BBJ1-180K and UKB-EBB Europeans
L_LDL_FC	8:9183358:A:G	A	G	-0.0815022	0.0401021	1.34578	0.010797	-0.0582488	0.00287927	90.2767	0.090872	BBJ1-180K and UKB-EBB Europeans
L_LDL_FC	8:19907912:T:C	T	C	-0.0202497	0.0121202	1.1819	0.863326	-0.0524244	0.0028833	73.1455	0.908238	BBJ1-180K and UKB-EBB Europeans
L_LDL_FC	8:25464690:G:T	G	T	-0.00608204	0.00902907	0.394786	0.470179	-0.0107046	0.00165443	10.0096	0.484052	BBJ1-180K and UKB-EBB Europeans
L_LDL_FC	8:55422440:C:T	C	T	-0.0166241	0.0104599	0.973318	0.802318	-0.0219004	0.00202203	26.6095	0.788394	BBJ1-180K and UKB-EBB Europeans
L_LDL_FC	8:59392324:G:A	G	A	0.0401363	0.0112622	3.45492	0.16464	0.0242496	0.0017263	44.0956	0.356405	BBJ1-180K and UKB-EBB Europeans
L_LDL_FC	8:116659578:G:C	G	C	0.0319014	0.00941727	3.31289	0.72979	0.0179326	0.00183654	21.7956	0.717411	BBJ1-180K and UKB-EBB Europeans
L_LDL_FC	8:126500031:C:G	C	G	0.00963867	0.0110459	0.409806	0.829352	0.0323674	0.00167263	82.7007	0.563651	BBJ1-180K and UKB-EBB Europeans
L_LDL_FC	8:145030900:TC:T	TC	T	-0.049254	0.0114367	4.78221	0.84096	-0.0177465	0.00174065	23.6818	0.653413	BBJ1-180K and UKB-EBB Europeans
L_LDL_FC	9:2640759:A:G	A	G	0.0185919	0.0144501	0.510936	0.909057	0.0252802	0.00332279	13.5558	0.932935	BBJ1-180K and UKB-EBB Europeans
L_LDL_FC	9:15304782:C:A	C	A	-0.00767298	0.0247511	0.0191278	0.0290218	-0.0184395	0.00234963	14.3734	0.144579	BBJ1-180K and UKB-EBB Europeans
L_LDL_FC	9:22084310:C:T	C	T	0.00722753	0.00883841	0.362625	0.325732	0.0128271	0.00165996	13.9593	0.538752	BBJ1-180K and UKB-EBB Europeans
L_LDL_FC	9:107661742:A:C	A	C	0.0364481	0.0091453	4.42251	0.716382	0.0313886	0.00193217	58.6175	0.755083	BBJ1-180K and UKB-EBB Europeans
L_LDL_FC	9:131465481:C:G	C	G	0.0369292	0.0149628	2.05649	0.914424	0.0247019	0.00242861	23.5741	0.862579	BBJ1-180K and UKB-EBB Europeans
L_LDL_FC	9:136138765:GCGCCCACCACTA:G	GCGCCCACCACTA	G	-0.0172882	0.0190171	0.327015	0.949813	-0.0663253	0.00211826	214.483	0.811925	BBJ1-180K and UKB-EBB Europeans
L_LDL_FC	9:139327858:G:A	G	A	0.0199743	0.0130196	0.786902	0.884129	0.0173458	0.00181955	20.8158	0.709473	BBJ1-180K and UKB-EBB Europeans
L_LDL_FC	10:17204944:T:C	T	C	-0.000584656	0.0083434	0.0066559	0.513247	-0.00990238	0.00165409	8.66908	0.484374	BBJ1-180K and UKB-EBB Europeans
L_LDL_FC	10:46021631:T:C	T	C	0.0196638	0.019138	0.360835	0.950151	-0.0129998	0.00189808	11.1283	0.746869	BBJ1-180K and UKB-EBB Europeans
L_LDL_FC	10:52183063:T:TCC	T	TCC	-0.0150145	0.019086	0.324175	0.0547829	-0.0117046	0.00183301	9.76726	0.28304	BBJ1-180K and UKB-EBB Europeans
L_LDL_FC	10:65172328:C:T	C	T	-0.00435707	0.00850677	0.132804	0.535704	-0.0246562	0.0016549	49.475	0.51563	BBJ1-180K and UKB-EBB Europeans
L_LDL_FC	10:101912064:T:C	T	C	-0.00287724	0.0207807	0.0247473	0.958431	-0.0115463	0.00165469	11.5235	0.508797	BBJ1-180K and UKB-EBB Europeans
L_LDL_FC	10:113940329:T:C	T	C	0.0390826	0.00997675	4.11072	0.223685	0.0243943	0.00185845	38.6322	0.270788	BBJ1-180K and UKB-EBB Europeans
L_LDL_FC	10:122865021:A:AG	A	AG	0.00416325	0.0109918	0.0890145	0.822269	0.0191517	0.00281593	10.984	0.905449	BBJ1-180K and UKB-EBB Europeans
L_LDL_FC	10:124693587:G:T	G	T	-0.0204811	0.00835565	2.10667	0.449286	-0.0154974	0.00168272	19.4855	0.411421	BBJ1-180K and UKB-EBB Europeans
L_LDL_FC	11:2963612:C:T	C	T	0.0189817	0.00886379	1.25473	0.339366	0.0118763	0.00171062	11.4147	0.623515	BBJ1-180K and UKB-EBB Europeans
L_LDL_FC	11:5701074:C:A	C	A	-0.021867	0.0187503	0.657834	0.948565	-0.0276085	0.00323906	16.8106	0.928704	BBJ1-180K and UKB-EBB Europeans
L_LDL_FC	11:47650138:AT:A	AT	A	-0.00753655	0.00903726	0.360992	0.690903	0.0153403	0.00172144	18.2973	0.63967	BBJ1-180K and UKB-EBB Europeans
L_LDL_FC	11:61588305:A:G	A	G	0.0520234	0.00857847	9.586	0.611665	0.0689152	0.00172976	346.375	0.646185	BBJ1-180K and UKB-EBB Europeans
L_LDL_FC	11:103870761:AT:A	AT	A	-0.00964735	0.0124747	0.390262	0.873257	0.0155447	0.0021884	11.914	0.824938	BBJ1-180K and UKB-EBB Europeans
L_LDL_FC	11:116705278:C:T	C	T	-0.00617856	0.00919269	0.299081	0.703338	-0.0261998	0.0020529	36.5748	0.79577	BBJ1-180K and UKB-EBB Europeans
L_LDL_FC	11:126244955:G:A	G	A	-0.0258702	0.00864246	2.31543	0.62174	-0.0405198	0.00260062	54.0073	0.885782	BBJ1-180K and UKB-EBB Europeans
L_LDL_FC	12:618790:G:C	G	C	-0.0434287	0.0237954	1.18361	0.966959	-0.0141858	0.0018707	13.472	0.73172	BBJ1-180K and UKB-EBB Europeans
L_LDL_FC	12:9082581:A:G	A	G	0.017705	0.00984055	1.27833	0.770174	0.0227612	0.00273774	16.0332	0.897874	BBJ1-180K and UKB-EBB Europeans
L_LDL_FC	12:89838087:T:A	T	A	-0.00816578	0.010533	0.270797	0.202001	-0.0111572	0.00182611	9.00104	0.286714	BBJ1-180K and UKB-EBB Europeans
L_LDL_FC	12:121419926:T:C	T	C	-0.0293227	0.00838257	3.2009	0.534352	-0.0261518	0.00176169	49.123	0.67142	BBJ1-180K and UKB-EBB Europeans
L_LDL_FC	13:114547372:C:T	C	T	0.00473006	0.00854481	0.225727	0.567366	-0.012033	0.00172433	11.5248	0.641444	BBJ1-180K and UKB-EBB Europeans
L_LDL_FC	14:24871926:C:T	C	T	-0.0394763	0.0184541	1.59737	0.944526	-0.0182916	0.00166952	27.2072	0.561847	BBJ1-180K and UKB-EBB Europeans
L_LDL_FC	14:35191538:A:G	A	G	0.00810868	0.0118279	0.264994	0.161996	0.0125908	0.00191679	10.2945	0.752954	BBJ1-180K and UKB-EBB Europeans
L_LDL_FC	14:70841613:A:T	A	T	0.0226791	0.0117063	1.35331	0.166343	-0.0204138	0.00236904	17.1624	0.142551	BBJ1-180K and UKB-EBB Europeans
L_LDL_FC	14:75229376:A:T	A	T	0.0335734	0.00842007	4.1604	0.530514	0.0146155	0.00166453	17.7889	0.559603	BBJ1-180K and UKB-EBB Europeans
L_LDL_FC	14:105272678:A:T	A	T	0.00186339	0.00998763	0.173744	0.726212	0.0116678	0.00168961	11.3011	0.397107	BBJ1-180K and UKB-EBB Europeans
L_LDL_FC	15:49789413:C:T	C	T	0.0131494	0.0118495	0.687051	0.852557	0.0116381	0.00171911	10.8897	0.637371	BBJ1-180K and UKB-EBB Europeans
L_LDL_FC	15:58723939:G:A	G	A	-0.0261969	0.00841568	2.89824	0.493614	-0.0367978	0.00196788	77.2992	0.772351	BBJ1-180K and UKB-EBB Europeans
L_LDL_FC	15:75049943:G:A	G	A	-0.0198094	0.0102699	1.10645	0.794166	-0.0171668	0.00172829	22.5235	0.355376	BBJ1-180K and UKB-EBB Europeans
L_LDL_FC	15:101890811:G:T	G	T	0.000291595	0.00845218	0.0205536	0.408453	-0.010089	0.00169151	8.61009	0.607072	BBJ1-180K and UKB-EBB Europeans
L_LDL_FC	16:11639484:C:T	C	T	0.0208746	0.00842703	1.91537	0.500357	0.0130352	0.00176765	12.782	0.67733	BBJ1-180K and UKB-EBB Europeans
L_LDL_FC	16:81486176:A:T	A	T	0.00250815	0.00846635	0.0769705	0.592943	-0.00997847	0.0016599	8.73554	0.508907	BBJ1-180K and UKB-EBB Europeans
L_LDL_FC	16:83980529:C:G	C	G	0.0128056	0.0100027	0.663766	0.254679	0.0148969	0.00166572	18.4225	0.529862	BBJ1-180K and UKB-EBB Europeans
L_LDL_FC	16:88565726:T:C	T	C	-0.0518348	0.0191778	2.29487	0.948378	-0.0296348	0.00406399	12.5153	0.954784	BBJ1-180K and UKB-EBB Europeans
L_LDL_FC	17:29720426:G:A	G	A	-0.0101614	0.00862094	0.750541	0.610778	-0.0141076	0.00169199	16.1212	0.408193	BBJ1-180K and UKB-EBB Europeans
L_LDL_FC	17:37893484:C:T	C	T	-0.0108165	0.00850226	0.79245	0.51866	-0.0112807	0.00170581	10.4245	0.378926	BBJ1-180K and UKB-EBB Europeans
L_LDL_FC	17:76375095:A:G	A	G	-0.0166113	0.00891992	1.03369	0.665359	-0.0230599	0.00166351	42.9691	0.486782	BBJ1-180K and UKB-EBB Europeans
L_LDL_FC	18:47167214:T:C	T	C	-0.0280505	0.0101358	2.05295	0.212065	-0.0267065	0.00211889	35.6975	0.186231	BBJ1-180K and UKB-EBB Europeans
L_LDL_FC	19:19388500:A:T	A	T	-0.00612261	0.0143236	0.24746	0.9072	0.0858056	0.00327888	150.224	0.926334	BBJ1-180K and UKB-EBB Europeans
L_LDL_FC	20:5530491:T:C	T	C	0.0122529	0.00949184	0.63177	0.73645	0.013679	0.00209597	10.1714	0.801547	BBJ1-180K and UKB-EBB Europeans
L_LDL_FC	20:12962718:A:G	A	G	-0.0149447	0.00847535	1.11394	0.407669	-0.0146168	0.00170866	16.9269	0.376476	BBJ1-180K and UKB-EBB Europeans
L_LDL_FC	20:34152018:A:T	A	T	0.0112741	0.0111095	0.505173	0.832103	0.018126	0.00201895	18.5592	0.787416	BBJ1-180K and UKB-EBB Europeans
L_LDL_FC	20:62363096:G:A	G	A	-0.0198311	0.00864021	1.49969	0.418958	-0.015479	0.0019781	14.295	0.772504	BBJ1-180K and UKB-EBB Europeans
L_LDL_FC	22:21998833:C:T	C	T	0.0171822	0.0100863	0.971868	0.647901	0.0143388	0.00233542	9.08264	0.845305	BBJ1-180K and UKB-EBB Europeans
L_LDL_FC	22:30198025:C:T	C	T	0.00760234	0.0159208	0.227793	0.926492	-0.0254516	0.0041361	9.12043	0.958768	BBJ1-180K and UKB-EBB Europeans
L_LDL_TG	1:2189196:A:T	A	T	0.00686724	0.0085113	0.746599	0.597397	0.0106391	0.00166359	9.79528	0.599755	BBJ1-180K and UKB-EBB Europeans
L_LDL_TG	1:9325676:C:T	C	T	-0.000477253	0.0105319	0.0729553	0.80927	-0.0113361	0.00186967	8.87462	0.736494	BBJ1-180K and UKB-EBB Europeans
L_LDL_TG	1:10796547:G:A	G	A	0.0185179	0.00900295	1.39768	0.329654	0.0108181	0.0016981	9.72541	0.637739	BBJ1-180K and UKB-EBB Europeans
L_LDL_TG	1:16509671:T:C	T	C	-0.0166299	0.0126247	0.619261	0.130293	-0.0154794	0.00170052	19.0552	0.359091	BBJ1-180K and UKB-EBB Europeans
L_LDL_TG	1:39964912:G:C	G	C	-0.0151623	0.0113922	0.936425	0.840607	-0.0177144	0.00190232	19.9016	0.757562	BBJ1-180K and UKB-EBB Europeans
L_LDL_TG	1:62921586:T:C	T	C	0.0359944	0.011603	3.15912	0.851639	0.0547306	0.00172716	219.645	0.663358	BBJ1-180K and UKB-EBB Europeans
L_LDL_TG	1:91533297:A:G	A	G	-0.0074529	0.010126	0.332768	0.787145	0.0135566	0.00213491	9.66674	0.819829	BBJ1-180K and UKB-EBB Europeans
L_LDL_TG	1:98494185:G:A	G	A	0.0236043	0.0257741	0.850213	0.0337639	0.0160548	0.00213762	13.2301	0.175677	BBJ1-180K and UKB-EBB Europeans
L_LDL_TG	1:109817590:G:T	G	T	0.0713731	0.0156876	4.78249	0.925127	0.0573175	0.00195036	189.11	0.775832	BBJ1-180K and UKB-EBB Europeans
L_LDL_TG	1:118168804:T:TC	T	TC	-0.0176777	0.0107478	1.01269	0.821346	-0.0110912	0.00172545	9.88838	0.666438	BBJ1-180K and UKB-EBB Europeans
L_LDL_TG	1:156698265:C:T	C	T	-0.00263286	0.0116127	0.327119	0.848855	0.0136498	0.00170954	14.8505	0.649605	BBJ1-180K and UKB-EBB Europeans
L_LDL_TG	1:161194641:A:G	A	G	0.0208303	0.0177155	0.788143	0.0591969	0.0102999	0.00166236	9.23704	0.403241	BBJ1-180K and UKB-EBB Europeans
L_LDL_TG	1:196660733:C:T	C	T	-0.00759506	0.0182875	0.0785193	0.946137	0.0165248	0.00238958	11.331	0.864536	BBJ1-180K and UKB-EBB Europeans
L_LDL_TG	1:219673143:T:C	T	C	-0.000533572	0.00909212	0.0256226	0.697302	-0.0149319	0.00164008	19.0618	0.439798	BBJ1-180K and UKB-EBB Europeans
L_LDL_TG	1:230295307:C:G	C	G	0.0202654	0.010098	1.67111	0.786761	0.0308715	0.00167344	75.2662	0.386109	BBJ1-180K and UKB-EBB Europeans
L_LDL_TG	1:234853059:C:T	C	T	-0.00651381	0.0101452	0.161051	0.207975	-0.017572	0.00163926	26.0837	0.464025	BBJ1-180K and UKB-EBB Europeans
L_LDL_TG	2:27730940:T:C	T	C	0.0643122	0.00831148	15.6813	0.550776	0.0890513	0.00167823	613.235	0.387952	BBJ1-180K and UKB-EBB Europeans
L_LDL_TG	2:37066018:T:G	T	G	0.00224709	0.00871517	0.360088	0.378919	0.0128927	0.00164824	14.2845	0.55384	BBJ1-180K and UKB-EBB Europeans
L_LDL_TG	2:65276049:T:C	T	C	0.0104063	0.00871355	0.587733	0.665366	0.0152441	0.00165841	19.4138	0.581037	BBJ1-180K and UKB-EBB Europeans
L_LDL_TG	2:111927379:A:G	A	G	0.0181607	0.00844918	1.48485	0.600016	0.0112113	0.00163787	11.1166	0.497907	BBJ1-180K and UKB-EBB Europeans
L_LDL_TG	2:121309231:C:G	C	G	-0.00958667	0.00904427	0.776099	0.683378	-0.0132704	0.001899	11.555	0.75378	BBJ1-180K and UKB-EBB Europeans
L_LDL_TG	2:165539661:T:C	T	C	-0.00335552	0.0151678	0.238599	0.919203	0.0217383	0.00166166	38.381	0.59112	BBJ1-180K and UKB-EBB Europeans
L_LDL_TG	2:169931266:T:TGAACCTTAGAGACTGAAGAA	T	TGAACCTTAGAGACTGAAGAA	-0.0107885	0.00894585	0.781113	0.317903	-0.0181175	0.0016417	27.5907	0.452843	BBJ1-180K and UKB-EBB Europeans
L_LDL_TG	2:203235139:G:A	G	A	-0.0078803	0.0172208	0.306223	0.938087	-0.0259979	0.0024824	24.9389	0.876772	BBJ1-180K and UKB-EBB Europeans
L_LDL_TG	2:211540507:C:A	C	A	-0.0165369	0.0120211	0.51157	0.850496	-0.0146806	0.00175866	16.157	0.685339	BBJ1-180K and UKB-EBB Europeans
L_LDL_TG	2:227099180:C:T	C	T	-0.018656	0.0147792	1.05474	0.0857579	-0.0241019	0.00170059	44.8691	0.359602	BBJ1-180K and UKB-EBB Europeans
L_LDL_TG	2:234679549:T:C	T	C	-0.0178427	0.0127183	0.680974	0.877669	-0.0219801	0.00272865	15.1008	0.898913	BBJ1-180K and UKB-EBB Europeans
L_LDL_TG	3:4762734:A:T	A	T	0.0122213	0.0121497	0.425012	0.138906	-0.0163276	0.00163106	22.8626	0.515238	BBJ1-180K and UKB-EBB Europeans
L_LDL_TG	3:15769799:GTAAT:G	GTAAT	G	0.00291489	0.0164703	0.235148	0.0766555	0.0108889	0.00174701	9.33916	0.319114	BBJ1-180K and UKB-EBB Europeans
L_LDL_TG	3:24520283:A:G	A	G	0.00339395	0.00825397	0.40644	0.527241	0.0175483	0.00177247	22.3827	0.320431	BBJ1-180K and UKB-EBB Europeans
L_LDL_TG	3:36960660:C:A	C	A	0.00835793	0.00880281	0.446213	0.325725	0.0120325	0.00164366	12.6074	0.431008	BBJ1-180K and UKB-EBB Europeans
L_LDL_TG	3:69810294:G:T	G	T	-0.0132833	0.00923853	1.02406	0.45738	-0.0108449	0.00170223	9.7263	0.356112	BBJ1-180K and UKB-EBB Europeans
L_LDL_TG	3:122266153:A:G	A	G	0.00817667	0.00915416	0.239271	0.295484	-0.0104752	0.00165722	9.58506	0.414668	BBJ1-180K and UKB-EBB Europeans
L_LDL_TG	3:142653650:T:G	T	G	0.0225614	0.0119006	1.41252	0.854043	0.0124678	0.00164823	13.4092	0.583541	BBJ1-180K and UKB-EBB Europeans
L_LDL_TG	3:156795414:G:T	G	T	0.00851553	0.00833375	0.60396	0.51701	0.0105769	0.00166806	9.64104	0.611274	BBJ1-180K and UKB-EBB Europeans
L_LDL_TG	3:170725730:C:T	C	T	-0.0153303	0.0282285	0.33636	0.978368	-0.0392484	0.00246995	56.1314	0.876852	BBJ1-180K and UKB-EBB Europeans
L_LDL_TG	4:3443931:A:G	A	G	0.0199426	0.00838713	1.71283	0.546921	0.0230138	0.00168544	41.7214	0.376999	BBJ1-180K and UKB-EBB Europeans
L_LDL_TG	4:18034463:A:G	A	G	-0.0019256	0.0170406	0.0125734	0.936777	-0.0184828	0.00246821	13.1564	0.874892	BBJ1-180K and UKB-EBB Europeans
L_LDL_TG	4:40428010:T:C	T	C	0.00265241	0.00833097	0.146789	0.430694	-0.0145888	0.00191628	13.5725	0.24259	BBJ1-180K and UKB-EBB Europeans
L_LDL_TG	4:87985166:C:T	C	T	-0.0240764	0.00861532	2.1751	0.631745	-0.0288989	0.00167206	66.2023	0.614945	BBJ1-180K and UKB-EBB Europeans
L_LDL_TG	4:100504664:T:C	T	C	0.0159046	0.010925	0.999332	0.826431	0.0183059	0.00187887	21.7043	0.749973	BBJ1-180K and UKB-EBB Europeans
L_LDL_TG	4:124797919:G:A	G	A	0.0184148	0.023659	0.519911	0.968547	-0.0157152	0.00256933	9.01916	0.887723	BBJ1-180K and UKB-EBB Europeans
L_LDL_TG	4:148980174:C:T	C	T	-0.0298379	0.0112728	1.78599	0.166168	-0.0127616	0.00187568	10.9915	0.252535	BBJ1-180K and UKB-EBB Europeans
L_LDL_TG	5:72010301:G:A	G	A	0.00402484	0.0131241	0.135356	0.885685	0.01575	0.00195944	15.0393	0.780523	BBJ1-180K and UKB-EBB Europeans
L_LDL_TG	5:74656539:T:C	T	C	-0.0128968	0.00822465	1.3067	0.485435	-0.0203087	0.00164909	34.1244	0.587059	BBJ1-180K and UKB-EBB Europeans
L_LDL_TG	5:118729327:A:G	A	G	-0.00105401	0.0125646	0.0295895	0.876667	0.016237	0.00178297	19.0709	0.704193	BBJ1-180K and UKB-EBB Europeans
L_LDL_TG	5:149345975:A:G	A	G	-0.00608531	0.00829357	0.386641	0.435459	0.0121363	0.00166696	12.4782	0.60683	BBJ1-180K and UKB-EBB Europeans
L_LDL_TG	5:157989980:T:C	T	C	-0.0159498	0.00954208	1.14173	0.743776	-0.01409	0.00201255	11.5951	0.792872	BBJ1-180K and UKB-EBB Europeans
L_LDL_TG	5:176800054:C:T	C	T	-0.00332629	0.00952984	0.206795	0.7511	-0.0108463	0.00180341	8.74328	0.717829	BBJ1-180K and UKB-EBB Europeans
L_LDL_TG	6:20413721:A:G	A	G	-0.0271251	0.00866133	2.72102	0.382953	-0.0119113	0.00176229	10.8571	0.325102	BBJ1-180K and UKB-EBB Europeans
L_LDL_TG	6:32597064:G:A	G	A	-0.00415657	0.00896911	0.245688	0.327945	-0.0351132	0.00165785	98.8346	0.438666	BBJ1-180K and UKB-EBB Europeans
L_LDL_TG	6:43757896:C:A	C	A	-0.0142755	0.00825199	1.31301	0.458183	-0.0257853	0.00162619	55.8956	0.515965	BBJ1-180K and UKB-EBB Europeans
L_LDL_TG	6:107437166:C:T	C	T	-0.0020298	0.00963309	0.0795427	0.752047	0.0107352	0.00171229	9.4411	0.654481	BBJ1-180K and UKB-EBB Europeans
L_LDL_TG	6:116316882:G:T	G	T	-0.0040262	0.00895443	0.383309	0.330222	-0.0164973	0.00164791	22.8654	0.575036	BBJ1-180K and UKB-EBB Europeans
L_LDL_TG	6:133794037:A:C	A	C	-0.0182721	0.00929269	0.704743	0.723017	-0.0103042	0.00163256	9.55912	0.534951	BBJ1-180K and UKB-EBB Europeans
L_LDL_TG	6:139834354:AG:A	AG	A	0.00202272	0.00963748	0.260692	0.754534	0.0197119	0.00164721	32.2755	0.415664	BBJ1-180K and UKB-EBB Europeans
L_LDL_TG	6:153509849:A:T	A	T	-0.00943988	0.0084055	0.662861	0.545522	0.0123891	0.00200835	9.16241	0.792882	BBJ1-180K and UKB-EBB Europeans
L_LDL_TG	7:1028448:C:T	C	T	0.00995467	0.00867122	0.566172	0.633925	0.0347906	0.00200292	66.8559	0.791583	BBJ1-180K and UKB-EBB Europeans
L_LDL_TG	7:17284577:T:C	T	C	-0.00740512	0.00850334	0.800086	0.623659	-0.0183276	0.00169918	26.3978	0.356926	BBJ1-180K and UKB-EBB Europeans
L_LDL_TG	7:21604916:C:G	C	G	-0.0223249	0.00882545	1.98585	0.676262	-0.0240935	0.00195654	34.1202	0.778078	BBJ1-180K and UKB-EBB Europeans
L_LDL_TG	7:44197583:G:T	G	T	-0.00452321	0.00912602	0.053636	0.708404	-0.0226533	0.00228069	22.5226	0.851169	BBJ1-180K and UKB-EBB Europeans
L_LDL_TG	7:73040814:T:G	T	G	0.0635769	0.0138276	5.70868	0.899208	0.0668459	0.00205172	232.109	0.8035	BBJ1-180K and UKB-EBB Europeans
L_LDL_TG	7:81564122:T:C	T	C	0.0179424	0.0109033	0.964374	0.174694	0.0146338	0.00180967	15.2116	0.281262	BBJ1-180K and UKB-EBB Europeans
L_LDL_TG	7:97915635:T:G	T	G	-0.00354126	0.0092389	0.22189	0.294049	-0.0153688	0.00212572	12.3157	0.178579	BBJ1-180K and UKB-EBB Europeans
L_LDL_TG	7:116486020:C:A	C	A	0.0158097	0.00862678	1.49738	0.365855	0.010982	0.00165293	10.5152	0.587112	BBJ1-180K and UKB-EBB Europeans
L_LDL_TG	7:130441884:G:A	G	A	0.017499	0.00912164	1.25557	0.702813	0.023217	0.00162577	45.5395	0.507257	BBJ1-180K and UKB-EBB Europeans
L_LDL_TG	7:150294780:A:C	A	C	-0.000778477	0.0102288	0.132351	0.793688	-0.0124513	0.00190871	10.1629	0.761789	BBJ1-180K and UKB-EBB Europeans
L_LDL_TG	8:11623236:A:G	A	G	0.00643477	0.0100642	0.418961	0.788611	-0.0131593	0.00177381	12.9269	0.694335	BBJ1-180K and UKB-EBB Europeans
L_LDL_TG	8:19824667:C:T	C	T	0.103022	0.0105731	23.1275	0.809717	0.0718216	0.00181691	341.007	0.719534	BBJ1-180K and UKB-EBB Europeans
L_LDL_TG	8:26263260:C:T	C	T	-0.00615459	0.0121411	0.0389851	0.133057	-0.0111801	0.0018134	9.15264	0.285478	BBJ1-180K and UKB-EBB Europeans
L_LDL_TG	8:55422424:C:T	C	T	-0.00680729	0.0105608	0.35132	0.810248	-0.022324	0.00202153	27.6259	0.795723	BBJ1-180K and UKB-EBB Europeans
L_LDL_TG	8:59388565:T:C	T	C	0.0284415	0.0111234	1.84803	0.167646	0.027491	0.00170212	57.9517	0.35742	BBJ1-180K and UKB-EBB Europeans
L_LDL_TG	8:82553983:A:G	A	G	0.00510028	0.00910866	0.172143	0.293952	0.0116507	0.00178844	10.1369	0.698516	BBJ1-180K and UKB-EBB Europeans
L_LDL_TG	8:116667539:G:T	G	T	0.0249293	0.00934578	1.94646	0.730729	0.0201424	0.00181128	28.0014	0.716554	BBJ1-180K and UKB-EBB Europeans
L_LDL_TG	8:126500031:C:G	C	G	0.042602	0.0109744	5.20939	0.829453	0.0895633	0.00165091	640.935	0.563651	BBJ1-180K and UKB-EBB Europeans
L_LDL_TG	9:15304782:C:A	C	A	-0.00410023	0.0246012	0.111299	0.0289905	-0.0383051	0.00230796	61.1346	0.144579	BBJ1-180K and UKB-EBB Europeans
L_LDL_TG	9:86531175:G:A	G	A	-0.00854015	0.00954751	0.192222	0.746226	0.0137636	0.00183002	13.2648	0.73108	BBJ1-180K and UKB-EBB Europeans
L_LDL_TG	9:107661742:A:C	A	C	0.0174707	0.00908224	1.17841	0.716031	0.0294672	0.00189989	53.5271	0.755083	BBJ1-180K and UKB-EBB Europeans
L_LDL_TG	9:112241136:T:C	T	C	0.0243576	0.0102793	2.26873	0.7906	0.0271939	0.00420861	9.98432	0.961059	BBJ1-180K and UKB-EBB Europeans
L_LDL_TG	9:136141870:C:T	C	T	-0.026917	0.00923875	2.99914	0.728266	-0.0252811	0.00207547	33.4057	0.810945	BBJ1-180K and UKB-EBB Europeans
L_LDL_TG	9:139099073:A:G	A	G	0.0175346	0.00826861	1.64007	0.532313	0.0105341	0.00163245	9.95973	0.476088	BBJ1-180K and UKB-EBB Europeans
L_LDL_TG	10:5247302:T:C	T	C	-0.04843	0.0151678	2.70343	0.0910691	-0.0224122	0.0023136	21.4661	0.145358	BBJ1-180K and UKB-EBB Europeans
L_LDL_TG	10:17260743:G:C	G	C	-0.00353592	0.00912527	0.313605	0.303653	-0.0140006	0.00164943	16.678	0.588966	BBJ1-180K and UKB-EBB Europeans
L_LDL_TG	10:65027610:A:T	A	T	0.0240964	0.00824304	2.51298	0.530007	0.0149849	0.00165364	18.8917	0.590155	BBJ1-180K and UKB-EBB Europeans
L_LDL_TG	10:81074125:T:A	T	A	-0.00858479	0.00857679	0.501242	0.552102	-0.0148586	0.00169138	17.8056	0.628027	BBJ1-180K and UKB-EBB Europeans
L_LDL_TG	10:94839642:G:A	G	A	0.0245581	0.00851203	2.57928	0.372722	0.0299176	0.00163023	74.4955	0.543479	BBJ1-180K and UKB-EBB Europeans
L_LDL_TG	10:101833791:T:TC	T	TC	0.00365936	0.0195355	0.0435169	0.950352	-0.0141774	0.00169341	16.2473	0.636244	BBJ1-180K and UKB-EBB Europeans
L_LDL_TG	10:118397894:A:G	A	G	-0.00808727	0.00917399	0.277596	0.719609	-0.0100933	0.00162469	9.28262	0.479921	BBJ1-180K and UKB-EBB Europeans
L_LDL_TG	11:5701074:C:A	C	A	-0.0294573	0.0186175	1.18485	0.948589	-0.0220544	0.0031964	11.2832	0.928704	BBJ1-180K and UKB-EBB Europeans
L_LDL_TG	11:10362397:T:G	T	G	0.0232711	0.0220695	0.466641	0.961328	0.0138211	0.0016834	15.6561	0.591879	BBJ1-180K and UKB-EBB Europeans
L_LDL_TG	11:18645843:C:A	C	A	-0.0285924	0.0082528	2.65281	0.530562	-0.0205602	0.00181755	28.9416	0.281244	BBJ1-180K and UKB-EBB Europeans
L_LDL_TG	11:47275064:G:A	G	A	0.0259181	0.00903897	2.98767	0.296203	0.0137681	0.00183614	13.1899	0.728948	BBJ1-180K and UKB-EBB Europeans
L_LDL_TG	11:61557803:T:C	T	C	-0.00445485	0.00847916	0.181607	0.610094	-0.0175584	0.00170533	24.135	0.644139	BBJ1-180K and UKB-EBB Europeans
L_LDL_TG	11:78033172:G:A	G	A	0.011821	0.00844309	0.911438	0.562834	0.0155068	0.00218693	11.8747	0.83402	BBJ1-180K and UKB-EBB Europeans
L_LDL_TG	11:111630998:C:G	C	G	-0.0040653	0.0100354	0.157999	0.22718	0.0134845	0.00174957	13.8911	0.322411	BBJ1-180K and UKB-EBB Europeans
L_LDL_TG	11:116648917:G:C	G	C	0.150959	0.00943828	61.3876	0.27138	0.188292	0.002398	1340.81	0.133737	BBJ1-180K and UKB-EBB Europeans
L_LDL_TG	11:126225876:C:G	C	G	-0.0118623	0.0128706	0.348128	0.87787	-0.0278554	0.00317558	17.7548	0.928326	BBJ1-180K and UKB-EBB Europeans
L_LDL_TG	12:21331549:T:C	T	C	-0.00736083	0.0115991	0.239923	0.851841	-0.0244403	0.00214033	29.4731	0.826765	BBJ1-180K and UKB-EBB Europeans
L_LDL_TG	12:29437861:A:G	A	G	0.00392657	0.0085162	0.176373	0.620525	0.012423	0.00184631	10.7661	0.735108	BBJ1-180K and UKB-EBB Europeans
L_LDL_TG	12:30828095:G:A	G	A	0.0115653	0.00858115	0.683445	0.631413	0.0112054	0.00185406	8.82214	0.741803	BBJ1-180K and UKB-EBB Europeans
L_LDL_TG	12:53513165:T:C	T	C	0.0145565	0.0106141	0.592497	0.811768	0.035896	0.00299932	32.2818	0.921066	BBJ1-180K and UKB-EBB Europeans
L_LDL_TG	12:89840353:G:C	G	C	-0.016048	0.0110825	0.560214	0.827774	-0.0124524	0.0017014	12.602	0.650218	BBJ1-180K and UKB-EBB Europeans
L_LDL_TG	12:107132501:A:G	A	G	-0.0188326	0.00920074	1.53187	0.716494	-0.0148525	0.00169346	17.7498	0.641475	BBJ1-180K and UKB-EBB Europeans
L_LDL_TG	12:121424574:G:A	G	A	0.0440788	0.00831881	7.24856	0.469527	0.0241812	0.00167195	46.6821	0.383775	BBJ1-180K and UKB-EBB Europeans
L_LDL_TG	12:133688707:T:C	T	C	0.00701556	0.0141155	0.105758	0.899221	0.0131766	0.00212166	9.27731	0.819139	BBJ1-180K and UKB-EBB Europeans
L_LDL_TG	13:31012904:C:T	C	T	-0.0195573	0.0116136	1.0718	0.149259	-0.0109117	0.00180545	8.82225	0.282127	BBJ1-180K and UKB-EBB Europeans
L_LDL_TG	13:32955397:C:T	C	T	0.0122342	0.00863859	0.753051	0.355474	0.019937	0.00162705	33.7931	0.466481	BBJ1-180K and UKB-EBB Europeans
L_LDL_TG	13:114551993:T:C	T	C	-0.00386715	0.00921415	0.100838	0.716839	-0.0242501	0.00173188	43.8205	0.670732	BBJ1-180K and UKB-EBB Europeans
L_LDL_TG	14:24872209:T:C	T	C	0.00572756	0.0174095	0.141321	0.0684581	0.0174857	0.00162892	26.1545	0.467322	BBJ1-180K and UKB-EBB Europeans
L_LDL_TG	14:60683992:G:A	G	A	-0.0192698	0.0210226	0.791078	0.959978	-0.0142265	0.00231218	9.11866	0.85114	BBJ1-180K and UKB-EBB Europeans
L_LDL_TG	14:64233717:A:G	A	G	-0.0442645	0.017042	2.22717	0.937281	-0.0332605	0.00224818	48.7982	0.845185	BBJ1-180K and UKB-EBB Europeans
L_LDL_TG	14:71096344:G:T	G	T	0.0060027	0.00843642	0.491194	0.402569	0.0106774	0.00178092	8.69273	0.704474	BBJ1-180K and UKB-EBB Europeans
L_LDL_TG	15:58723939:G:A	G	A	-0.253104	0.00833008	204.633	0.494285	-0.239089	0.00199083	3134.06	0.772351	BBJ1-180K and UKB-EBB Europeans
L_LDL_TG	15:72473611:T:C	T	C	-0.00400371	0.00852052	0.218738	0.364976	-0.0150548	0.00198988	13.4135	0.231061	BBJ1-180K and UKB-EBB Europeans
L_LDL_TG	15:99222509:A:G	A	G	0.0127698	0.00995487	0.474389	0.777486	0.0121877	0.00195243	9.36533	0.757901	BBJ1-180K and UKB-EBB Europeans
L_LDL_TG	16:51189169:CCT:C	CCT	C	-0.00648348	0.00844292	0.149175	0.433191	0.0102258	0.00165448	9.19498	0.406261	BBJ1-180K and UKB-EBB Europeans
L_LDL_TG	16:72101525:C:G	C	G	-0.0251389	0.00861804	2.04832	0.618314	-0.037409	0.00207081	72.2202	0.809682	BBJ1-180K and UKB-EBB Europeans
L_LDL_TG	16:81534790:T:C	T	C	0.00789507	0.00879996	0.936345	0.325026	0.0240241	0.00178234	40.6817	0.294981	BBJ1-180K and UKB-EBB Europeans
L_LDL_TG	16:83980529:C:G	C	G	-0.00875462	0.00993584	0.596923	0.254551	0.0103475	0.00163815	9.57276	0.529862	BBJ1-180K and UKB-EBB Europeans
L_LDL_TG	17:1649238:TG:T	TG	T	0.00240158	0.0109495	0.0124578	0.824669	-0.0160023	0.00195716	15.5336	0.77965	BBJ1-180K and UKB-EBB Europeans
L_LDL_TG	17:18131585:T:A	T	A	-0.0086184	0.0100907	0.347134	0.222077	0.014223	0.00195453	12.4666	0.227065	BBJ1-180K and UKB-EBB Europeans
L_LDL_TG	17:27645258:G:A	G	A	0.00995534	0.0092662	0.572022	0.706854	0.0193032	0.00236998	15.4207	0.861855	BBJ1-180K and UKB-EBB Europeans
L_LDL_TG	17:45599591:T:C	T	C	0.0154296	0.0088016	1.25328	0.356254	0.0197261	0.00162611	33.1398	0.480943	BBJ1-180K and UKB-EBB Europeans
L_LDL_TG	17:62479273:A:C	A	C	0.0177215	0.00965061	1.11015	0.647636	0.0112599	0.00174404	9.96913	0.67908	BBJ1-180K and UKB-EBB Europeans
L_LDL_TG	17:65980289:G:A	G	A	0.0209201	0.00933297	1.83826	0.719386	0.021446	0.00198942	26.3689	0.211274	BBJ1-180K and UKB-EBB Europeans
L_LDL_TG	17:73767437:A:G	A	G	-0.0253558	0.00824874	2.61488	0.469574	-0.0168847	0.00183048	19.5441	0.272718	BBJ1-180K and UKB-EBB Europeans
L_LDL_TG	17:76406402:C:CAGG	C	CAGG	0.00545801	0.00963431	0.209828	0.737889	-0.0120312	0.00189806	9.6349	0.747962	BBJ1-180K and UKB-EBB Europeans
L_LDL_TG	18:21147509:C:T	C	T	0.0163959	0.0182994	0.330461	0.0571603	0.0109428	0.00162387	10.7966	0.501033	BBJ1-180K and UKB-EBB Europeans
L_LDL_TG	18:57872989:A:G	A	G	-0.0249527	0.0113218	0.974917	0.841014	-0.0135182	0.00188767	12.0975	0.75199	BBJ1-180K and UKB-EBB Europeans
L_LDL_TG	18:71943144:A:G	A	G	-0.0121293	0.00865605	0.629352	0.630765	-0.0131478	0.0017562	13.1504	0.685015	BBJ1-180K and UKB-EBB Europeans
L_LDL_TG	19:11198187:C:T	C	T	0.0428225	0.0209432	0.951662	0.958654	0.0693403	0.00266252	148.793	0.893716	BBJ1-180K and UKB-EBB Europeans
L_LDL_TG	19:19379549:C:T	C	T	-0.0333014	0.0152475	1.45765	0.920661	0.0805279	0.00313616	144.678	0.926863	BBJ1-180K and UKB-EBB Europeans
L_LDL_TG	19:33889593:A:G	A	G	0.017314	0.00830284	1.34186	0.524395	0.0146625	0.00175173	16.2405	0.314675	BBJ1-180K and UKB-EBB Europeans
L_LDL_TG	19:35549122:C:T	C	T	-0.0108487	0.0267083	0.261929	0.975039	-0.0170988	0.00223711	13.6741	0.839654	BBJ1-180K and UKB-EBB Europeans
L_LDL_TG	19:45411941:T:C	T	C	-0.0758083	0.0142901	7.98969	0.90569	-0.0877023	0.00230846	315.102	0.852881	BBJ1-180K and UKB-EBB Europeans
L_LDL_TG	20:5530491:T:C	T	C	0.0264908	0.00942338	2.75176	0.736336	0.016748	0.00206365	15.3162	0.801547	BBJ1-180K and UKB-EBB Europeans
L_LDL_TG	20:12959094:A:T	A	T	-0.00786057	0.0084573	0.272863	0.420785	0.0204148	0.00168153	33.1916	0.377085	BBJ1-180K and UKB-EBB Europeans
L_LDL_TG	20:17843968:C:A	C	A	-0.00135846	0.00854615	0.240193	0.506088	0.0113697	0.00168603	10.8107	0.371096	BBJ1-180K and UKB-EBB Europeans
L_LDL_TG	20:34124336:A:C	A	C	0.0161013	0.0131133	0.390296	0.887574	0.0256784	0.00244452	25.0841	0.872898	BBJ1-180K and UKB-EBB Europeans
L_LDL_TG	20:52739524:T:C	T	C	0.000528777	0.00860271	0.0902035	0.388374	-0.01314	0.00204453	9.88531	0.801855	BBJ1-180K and UKB-EBB Europeans
L_LDL_TG	20:56137834:A:G	A	G	0.0542768	0.0238108	1.58334	0.968927	-0.011278	0.00163277	11.3063	0.513927	BBJ1-180K and UKB-EBB Europeans
L_LDL_TG	20:62711459:C:T	C	T	0.0167952	0.00899699	1.48488	0.320959	0.0171132	0.00163404	24.9393	0.503163	BBJ1-180K and UKB-EBB Europeans
L_LDL_TG	21:40714249:T:TA	T	TA	-0.00202853	0.00839863	0.282071	0.565129	-0.0171783	0.00163033	25.2328	0.523161	BBJ1-180K and UKB-EBB Europeans
L_LDL_TG	22:19950235:C:T	C	T	-0.0091833	0.00895306	0.48924	0.6981	-0.0113368	0.00162755	11.4854	0.471096	BBJ1-180K and UKB-EBB Europeans
L_LDL_TG	22:24292178:C:A	C	A	0.0172563	0.0102452	0.963079	0.723842	0.011293	0.00166525	10.9249	0.41451	BBJ1-180K and UKB-EBB Europeans
L_LDL_TG	22:38601430:C:CCT	C	CCT	-0.0170942	0.00867327	1.6184	0.354659	-0.0172069	0.00165129	24.6981	0.410303	BBJ1-180K and UKB-EBB Europeans
L_LDL_TG	22:44324855:G:A	G	A	-0.0284727	0.0083326	3.1811	0.545741	-0.0189394	0.00197939	20.9638	0.785985	BBJ1-180K and UKB-EBB Europeans
M_LDL_P	1:10796547:G:A	G	A	0.0212837	0.00906003	1.74294	0.329628	0.0125064	0.00175144	12.032	0.637739	BBJ1-180K and UKB-EBB Europeans
M_LDL_P	1:16510894:C:T	C	T	-0.0208367	0.0101805	1.23604	0.238268	-0.0140331	0.00171762	15.5112	0.402796	BBJ1-180K and UKB-EBB Europeans
M_LDL_P	1:45250007:C:G	C	G	-0.0167362	0.0105407	1.0369	0.807095	-0.0127504	0.002098	8.91315	0.798798	BBJ1-180K and UKB-EBB Europeans
M_LDL_P	1:63015199:A:T	A	T	0.0424281	0.0118275	3.37241	0.855411	0.0481362	0.0017842	159.586	0.663934	BBJ1-180K and UKB-EBB Europeans
M_LDL_P	1:66216575:G:A	G	A	-0.026885	0.013487	1.23508	0.119219	-0.0124962	0.00190838	10.2345	0.26817	BBJ1-180K and UKB-EBB Europeans
M_LDL_P	1:109817192:A:G	A	G	0.0949312	0.0157712	8.44014	0.924989	0.0909945	0.00201052	446.557	0.774988	BBJ1-180K and UKB-EBB Europeans
M_LDL_P	1:150940358:C:T	C	T	-0.00249098	0.00836088	0.133276	0.495363	-0.0118452	0.00176773	10.6835	0.654272	BBJ1-180K and UKB-EBB Europeans
M_LDL_P	1:199010721:C:T	C	T	-0.0088957	0.0105848	0.386876	0.194271	-0.011479	0.00185434	9.22154	0.288343	BBJ1-180K and UKB-EBB Europeans
M_LDL_P	1:230295307:C:G	C	G	0.0252822	0.0101608	1.9521	0.786762	0.0213162	0.00172751	34.2544	0.386109	BBJ1-180K and UKB-EBB Europeans
M_LDL_P	1:234853059:C:T	C	T	-0.0232112	0.0102117	1.49458	0.207913	-0.029153	0.00169221	65.7838	0.464025	BBJ1-180K and UKB-EBB Europeans
M_LDL_P	2:27730940:T:C	T	C	0.0393884	0.00836186	5.68461	0.550908	0.0590059	0.00172812	254.795	0.387952	BBJ1-180K and UKB-EBB Europeans
M_LDL_P	2:30632520:G:A	G	A	-0.0157755	0.0117015	0.737065	0.852375	0.0128221	0.0021442	8.65113	0.806006	BBJ1-180K and UKB-EBB Europeans
M_LDL_P	2:62939397:G:A	G	A	0.00646416	0.00993363	0.231584	0.7777	0.021104	0.00182314	30.2614	0.691274	BBJ1-180K and UKB-EBB Europeans
M_LDL_P	2:109125164:A:G	A	G	-0.0400184	0.015396	2.13448	0.920268	-0.0149102	0.00226161	10.3647	0.834746	BBJ1-180K and UKB-EBB Europeans
M_LDL_P	2:113841030:A:G	A	G	-0.0012931	0.0184409	0.059125	0.94684	0.0150814	0.00175772	17.0232	0.631475	BBJ1-180K and UKB-EBB Europeans
M_LDL_P	2:135597628:T:G	T	G	0.00787018	0.00910668	0.469288	0.350956	-0.0110332	0.00175826	9.45651	0.598092	BBJ1-180K and UKB-EBB Europeans
M_LDL_P	2:165528876:C:T	C	T	0.00249242	0.0152732	0.100388	0.919843	0.0194338	0.00171848	28.9254	0.603392	BBJ1-180K and UKB-EBB Europeans
M_LDL_P	2:203415977:T:C	T	C	0.0100749	0.0171044	0.26722	0.936461	-0.0197657	0.00190084	24.5983	0.733563	BBJ1-180K and UKB-EBB Europeans
M_LDL_P	2:227100490:A:G	A	G	-0.0285173	0.0149298	1.369	0.0919949	-0.0130573	0.00175023	13.064	0.359352	BBJ1-180K and UKB-EBB Europeans
M_LDL_P	2:242237902:C:T	C	T	-0.00204071	0.00837405	0.0497698	0.531252	0.0148106	0.00174034	16.7603	0.631279	BBJ1-180K and UKB-EBB Europeans
M_LDL_P	3:12266855:G:A	G	A	-0.0011541	0.00879705	0.0820114	0.665501	0.0165021	0.00168574	21.9021	0.553795	BBJ1-180K and UKB-EBB Europeans
M_LDL_P	3:32535382:A:G	A	G	-0.00832065	0.0188077	0.127606	0.948119	0.0233405	0.00312374	13.1024	0.920151	BBJ1-180K and UKB-EBB Europeans
M_LDL_P	3:52537969:T:C	T	C	0.0139843	0.0322278	0.251618	0.0204379	-0.0213466	0.00322868	10.4199	0.073639	BBJ1-180K and UKB-EBB Europeans
M_LDL_P	3:58463689:TC:T	TC	T	-0.000307134	0.01061	0.00105247	0.209834	-0.0141894	0.00170985	15.9774	0.398688	BBJ1-180K and UKB-EBB Europeans
M_LDL_P	3:69802902:G:A	G	A	-0.0109763	0.00931835	0.654245	0.447341	-0.0135428	0.00174402	14.089	0.364071	BBJ1-180K and UKB-EBB Europeans
M_LDL_P	3:98699551:A:G	A	G	0.00588114	0.0105225	0.225106	0.805594	0.0106532	0.00169866	9.44673	0.577147	BBJ1-180K and UKB-EBB Europeans
M_LDL_P	3:135961031:T:G	T	G	-0.00978564	0.0109001	0.444665	0.188402	-0.0165263	0.00205533	15.049	0.213693	BBJ1-180K and UKB-EBB Europeans
M_LDL_P	4:3443931:A:G	A	G	0.028011	0.00843596	2.94583	0.547026	0.0269019	0.00173613	53.4282	0.376999	BBJ1-180K and UKB-EBB Europeans
M_LDL_P	4:40428010:T:C	T	C	-0.00492118	0.00838224	0.247208	0.430759	-0.0134719	0.00197237	11.072	0.24259	BBJ1-180K and UKB-EBB Europeans
M_LDL_P	4:81164723:C:T	C	T	0.00476618	0.00874523	0.248722	0.661335	0.0119389	0.00179576	10.5282	0.682629	BBJ1-180K and UKB-EBB Europeans
M_LDL_P	4:88022709:C:T	C	T	-0.0210791	0.00858764	1.90871	0.63087	-0.0151347	0.00171955	17.8699	0.613288	BBJ1-180K and UKB-EBB Europeans
M_LDL_P	4:124793250:G:C	G	C	0.00186417	0.0238032	0.0370458	0.968543	-0.0164898	0.00264473	9.34497	0.887756	BBJ1-180K and UKB-EBB Europeans
M_LDL_P	4:148986804:G:A	G	A	-0.00418201	0.00899068	0.366157	0.326878	-0.0108311	0.00172346	9.48293	0.399532	BBJ1-180K and UKB-EBB Europeans
M_LDL_P	5:71947707:AT:A	AT	A	0.00493326	0.010349	0.30708	0.79249	0.0178592	0.00202022	18.0199	0.780219	BBJ1-180K and UKB-EBB Europeans
M_LDL_P	5:74656539:T:C	T	C	-0.0394436	0.00827564	5.97382	0.485454	-0.0546869	0.00169939	226.478	0.587059	BBJ1-180K and UKB-EBB Europeans
M_LDL_P	5:122827953:A:G	A	G	-0.00448642	0.00906505	0.138451	0.306159	0.0163941	0.00168053	21.7569	0.541614	BBJ1-180K and UKB-EBB Europeans
M_LDL_P	5:131805735:C:T	C	T	0.0216128	0.00856239	2.04629	0.619	0.0145062	0.00206607	11.6575	0.795114	BBJ1-180K and UKB-EBB Europeans
M_LDL_P	5:141911176:G:A	G	A	-0.0132226	0.0124005	0.548215	0.870232	-0.017569	0.00254432	11.2999	0.876735	BBJ1-180K and UKB-EBB Europeans
M_LDL_P	5:149443298:C:T	C	T	-0.0227895	0.00830398	2.08125	0.482985	-0.0120987	0.00193264	9.41507	0.25733	BBJ1-180K and UKB-EBB Europeans
M_LDL_P	5:156391628:T:C	T	C	-0.0383004	0.0110054	3.62508	0.185098	-0.0365022	0.00173228	97.8401	0.368898	BBJ1-180K and UKB-EBB Europeans
M_LDL_P	6:16134247:C:T	C	T	0.0418908	0.0259249	0.934524	0.0306911	0.0198877	0.00168517	31.4171	0.52346	BBJ1-180K and UKB-EBB Europeans
M_LDL_P	6:43757896:C:A	C	A	-0.0179959	0.00829822	1.5535	0.458272	-0.0198782	0.00167573	31.7317	0.515965	BBJ1-180K and UKB-EBB Europeans
M_LDL_P	6:53495694:G:A	G	A	-0.0110007	0.0123655	0.430198	0.871504	-0.013878	0.00188539	12.7382	0.729355	BBJ1-180K and UKB-EBB Europeans
M_LDL_P	6:106374015:C:A	C	A	0.00113513	0.0082755	0.0549062	0.474821	0.0128117	0.00169536	13.3843	0.563113	BBJ1-180K and UKB-EBB Europeans
M_LDL_P	6:116317092:A:C	A	C	-0.00590979	0.00900948	0.46203	0.330134	-0.0157491	0.00169762	19.7593	0.574997	BBJ1-180K and UKB-EBB Europeans
M_LDL_P	6:130387773:T:C	T	C	-0.0139209	0.00919121	0.971178	0.325501	-0.0135369	0.00178131	13.5267	0.331723	BBJ1-180K and UKB-EBB Europeans
M_LDL_P	6:135427159:T:C	T	C	0.00759297	0.00853431	0.484643	0.628846	0.0143707	0.00185379	14.0438	0.715483	BBJ1-180K and UKB-EBB Europeans
M_LDL_P	6:139834354:AG:A	AG	A	-0.00883032	0.00969714	0.472631	0.754545	0.0164778	0.00169726	21.5566	0.415664	BBJ1-180K and UKB-EBB Europeans
M_LDL_P	7:17287269:A:T	A	T	-0.0140721	0.00871773	0.96044	0.656499	-0.0128026	0.00174948	12.5991	0.357294	BBJ1-180K and UKB-EBB Europeans
M_LDL_P	7:21601659:G:GCTCT	G	GCTCT	-0.0235549	0.00887372	2.27792	0.675651	-0.0324477	0.00200849	57.9817	0.775959	BBJ1-180K and UKB-EBB Europeans
M_LDL_P	7:44582331:A:G	A	G	-0.00368091	0.00849532	0.199164	0.61179	-0.0353983	0.00205367	65.8509	0.787147	BBJ1-180K and UKB-EBB Europeans
M_LDL_P	7:73037366:G:A	G	A	0.0273312	0.0139099	1.38708	0.899236	0.0372911	0.00211192	69.0496	0.803442	BBJ1-180K and UKB-EBB Europeans
M_LDL_P	7:81564122:T:C	T	C	0.0101837	0.0109595	0.442938	0.174718	0.0129487	0.00186126	11.4588	0.281262	BBJ1-180K and UKB-EBB Europeans
M_LDL_P	7:100216773:C:T	C	T	0.0626293	0.0139617	4.76073	0.900156	0.0149818	0.00191467	14.2935	0.742373	BBJ1-180K and UKB-EBB Europeans
M_LDL_P	7:130424075:G:A	G	A	0.00978469	0.00950569	0.569631	0.702687	0.0184396	0.00168568	27.1245	0.506015	BBJ1-180K and UKB-EBB Europeans
M_LDL_P	8:9183358:A:G	A	G	-0.038577	0.0400847	0.44432	0.0107809	-0.0331492	0.00292167	29.1099	0.090872	BBJ1-180K and UKB-EBB Europeans
M_LDL_P	8:19824492:T:C	T	C	0.0880584	0.0106404	15.7497	0.80979	0.0467266	0.00186555	137.726	0.718554	BBJ1-180K and UKB-EBB Europeans
M_LDL_P	8:55422440:C:T	C	T	-0.00802061	0.0104491	0.320399	0.80238	-0.0224041	0.00205001	27.0759	0.788394	BBJ1-180K and UKB-EBB Europeans
M_LDL_P	8:59392324:G:A	G	A	0.0328317	0.0112474	2.53596	0.164645	0.0283225	0.00174906	58.2474	0.356405	BBJ1-180K and UKB-EBB Europeans
M_LDL_P	8:72475748:C:G	C	G	0.00486184	0.00997195	0.219645	0.231241	-0.0117739	0.00195135	8.79531	0.753421	BBJ1-180K and UKB-EBB Europeans
M_LDL_P	8:116663898:G:A	G	A	0.0431724	0.00941535	5.31375	0.729439	0.0195178	0.00186103	25.0066	0.716655	BBJ1-180K and UKB-EBB Europeans
M_LDL_P	8:126500031:C:G	C	G	0.0232025	0.0110347	1.56962	0.829381	0.06747	0.00169573	345.462	0.563651	BBJ1-180K and UKB-EBB Europeans
M_LDL_P	8:145058986:A:G	A	G	-0.033143	0.0114627	2.29052	0.845348	-0.0144006	0.00173257	16.0252	0.626424	BBJ1-180K and UKB-EBB Europeans
M_LDL_P	9:16876283:G:A	G	A	0.00239357	0.00948182	0.0894086	0.736667	0.0143613	0.00170617	16.4141	0.423421	BBJ1-180K and UKB-EBB Europeans
M_LDL_P	9:22081850:C:T	C	T	0.0119536	0.00889611	0.733878	0.329299	0.0122202	0.00168027	12.4532	0.53808	BBJ1-180K and UKB-EBB Europeans
M_LDL_P	9:107661742:A:C	A	C	0.0101903	0.00913746	0.563129	0.716309	0.0241475	0.00196052	34.1337	0.755083	BBJ1-180K and UKB-EBB Europeans
M_LDL_P	9:112242562:C:T	C	T	0.0399911	0.0103365	4.11173	0.790895	0.0287104	0.00433751	10.442	0.961222	BBJ1-180K and UKB-EBB Europeans
M_LDL_P	9:131670457:T:C	T	C	-0.00882471	0.00953162	0.380333	0.748097	0.0160254	0.00231584	11.3449	0.83725	BBJ1-180K and UKB-EBB Europeans
M_LDL_P	9:136141870:C:T	C	T	-0.0610282	0.00928853	10.4167	0.728134	-0.054643	0.00213762	143.4	0.810945	BBJ1-180K and UKB-EBB Europeans
M_LDL_P	9:139099073:A:G	A	G	0.0145612	0.00831662	0.973564	0.532306	0.0105641	0.00168206	9.47154	0.476088	BBJ1-180K and UKB-EBB Europeans
M_LDL_P	10:17259772:C:T	C	T	-0.0130298	0.00917816	1.04461	0.304346	-0.0123893	0.00169926	12.5118	0.589399	BBJ1-180K and UKB-EBB Europeans
M_LDL_P	10:94839724:G:T	G	T	0.0163526	0.00860366	1.28846	0.375879	0.022666	0.00167898	40.8048	0.54297	BBJ1-180K and UKB-EBB Europeans
M_LDL_P	10:102024258:C:T	C	T	-0.00585547	0.0208079	0.0562867	0.958614	-0.0141932	0.00168849	16.3718	0.565232	BBJ1-180K and UKB-EBB Europeans
M_LDL_P	10:118398046:C:A	C	A	-0.00158597	0.00923016	0.0229481	0.719702	-0.0124756	0.00167339	13.0473	0.480017	BBJ1-180K and UKB-EBB Europeans
M_LDL_P	10:124686656:T:C	T	C	-0.0110465	0.00831158	0.83997	0.447359	-0.0134712	0.001705	14.5581	0.411218	BBJ1-180K and UKB-EBB Europeans
M_LDL_P	11:5701074:C:A	C	A	-0.0284119	0.0187253	0.967784	0.948551	-0.0232511	0.00327967	11.8708	0.928704	BBJ1-180K and UKB-EBB Europeans
M_LDL_P	11:18638712:A:T	A	T	-0.0144597	0.00836239	1.10653	0.53373	-0.0172388	0.001861	19.7025	0.282855	BBJ1-180K and UKB-EBB Europeans
M_LDL_P	11:78068216:A:G	A	G	0.0194573	0.00848142	1.9787	0.559111	0.01358	0.00223735	8.89223	0.832792	BBJ1-180K and UKB-EBB Europeans
M_LDL_P	11:116648917:G:C	G	C	0.106386	0.00949209	28.3966	0.271836	0.125581	0.00246262	566.493	0.133737	BBJ1-180K and UKB-EBB Europeans
M_LDL_P	11:126226775:G:C	G	C	-0.0403966	0.0108174	3.78948	0.81616	-0.0519188	0.00325242	56.6364	0.927897	BBJ1-180K and UKB-EBB Europeans
M_LDL_P	12:9202753:A:G	A	G	-0.0168456	0.0197472	0.462544	0.952563	-0.0131391	0.00172944	13.5195	0.625103	BBJ1-180K and UKB-EBB Europeans
M_LDL_P	12:57766392:G:C	G	C	0.0175865	0.0148881	0.714133	0.915129	0.0181646	0.00196556	19.6141	0.762423	BBJ1-180K and UKB-EBB Europeans
M_LDL_P	12:89840353:G:C	G	C	-0.0156496	0.0111439	0.888855	0.827747	-0.0109461	0.00175209	9.37965	0.650218	BBJ1-180K and UKB-EBB Europeans
M_LDL_P	12:124419728:C:T	C	T	-0.00516843	0.0113746	0.218601	0.84144	0.0228152	0.00177535	37.0715	0.667553	BBJ1-180K and UKB-EBB Europeans
M_LDL_P	13:51095908:G:A	G	A	-0.00356069	0.00921281	0.146896	0.278767	-0.0112577	0.00178291	9.56624	0.673354	BBJ1-180K and UKB-EBB Europeans
M_LDL_P	13:111039070:A:G	A	G	-0.00337419	0.00847654	0.231091	0.440122	-0.0104418	0.00171752	8.91901	0.387785	BBJ1-180K and UKB-EBB Europeans
M_LDL_P	13:114545925:A:G	A	G	-0.00247993	0.0101582	0.0853373	0.763821	-0.0263569	0.00190929	42.6213	0.741602	BBJ1-180K and UKB-EBB Europeans
M_LDL_P	14:24872209:T:C	T	C	0.0449192	0.0175166	2.14373	0.0683968	0.0185912	0.00167854	27.7842	0.467322	BBJ1-180K and UKB-EBB Europeans
M_LDL_P	14:70798289:T:A	T	A	0.0117413	0.0114774	0.455084	0.841867	-0.0137721	0.00172373	14.8688	0.621528	BBJ1-180K and UKB-EBB Europeans
M_LDL_P	14:73616095:A:T	A	T	-0.0435532	0.0175027	1.9141	0.941177	0.0190072	0.00266584	11.9981	0.889022	BBJ1-180K and UKB-EBB Europeans
M_LDL_P	15:49290575:A:G	A	G	0.0126167	0.0150862	0.457427	0.913692	0.010543	0.00173025	8.95624	0.625214	BBJ1-180K and UKB-EBB Europeans
M_LDL_P	15:75125645:A:C	A	C	0.00614657	0.0104758	0.279704	0.807007	-0.0145483	0.00169275	17.0777	0.442173	BBJ1-180K and UKB-EBB Europeans
M_LDL_P	16:696111:G:C	G	C	0.0286796	0.0234021	0.640137	0.966648	-0.0145418	0.00224785	10.0065	0.828292	BBJ1-180K and UKB-EBB Europeans
M_LDL_P	16:11706100:G:A	G	A	-0.00304236	0.00864789	0.122833	0.59573	-0.0187752	0.00306128	9.06465	0.91836	BBJ1-180K and UKB-EBB Europeans
M_LDL_P	16:56991363:C:T	C	T	0.0636985	0.0102966	8.8274	0.794776	0.0591728	0.00179628	237.257	0.679871	BBJ1-180K and UKB-EBB Europeans
M_LDL_P	16:81534790:T:C	T	C	0.00763604	0.00884767	0.389504	0.325296	0.0157269	0.0018382	16.9309	0.294981	BBJ1-180K and UKB-EBB Europeans
M_LDL_P	16:83980529:C:G	C	G	0.00822475	0.00999085	0.351124	0.254654	0.0173811	0.00168881	24.1155	0.529862	BBJ1-180K and UKB-EBB Europeans
M_LDL_P	16:88567333:C:T	C	T	-0.00907915	0.0153983	0.298106	0.913117	-0.0232393	0.00314912	12.7993	0.920669	BBJ1-180K and UKB-EBB Europeans
M_LDL_P	17:1637458:G:A	G	A	-0.00641266	0.010799	0.283827	0.821703	-0.0176249	0.00201514	17.6564	0.779399	BBJ1-180K and UKB-EBB Europeans
M_LDL_P	17:29626298:A:AAAAT	A	AAAAT	-0.0114387	0.00843492	0.621875	0.543934	0.0140573	0.00180285	14.1987	0.679677	BBJ1-180K and UKB-EBB Europeans
M_LDL_P	17:45662383:T:C	T	C	0.0095318	0.00881955	0.588231	0.361481	0.0239704	0.00167455	45.7506	0.479921	BBJ1-180K and UKB-EBB Europeans
M_LDL_P	17:73890873:G:A	G	A	0.00363778	0.00916642	0.178766	0.708248	0.0125023	0.00187677	10.5672	0.723293	BBJ1-180K and UKB-EBB Europeans
M_LDL_P	19:19379549:C:T	C	T	-0.00360111	0.0153449	0.05556	0.920771	0.105086	0.00328736	223.498	0.926863	BBJ1-180K and UKB-EBB Europeans
M_LDL_P	19:33887160:A:C	A	C	0.00169509	0.0128842	0.0850929	0.880606	0.0103304	0.00170488	8.86427	0.50961	BBJ1-180K and UKB-EBB Europeans
M_LDL_P	19:35549122:C:T	C	T	-0.0116106	0.0268574	0.218392	0.97503	-0.0240971	0.00234769	23.9906	0.839654	BBJ1-180K and UKB-EBB Europeans
M_LDL_P	20:5530491:T:C	T	C	0.023184	0.00948097	1.77822	0.736418	0.0173633	0.00212887	15.461	0.801547	BBJ1-180K and UKB-EBB Europeans
M_LDL_P	20:12958687:A:G	A	G	-0.0188704	0.00853013	1.41214	0.410429	-0.0105231	0.00173952	8.83756	0.372608	BBJ1-180K and UKB-EBB Europeans
M_LDL_P	20:34127871:G:A	G	A	0.00706172	0.013183	0.199817	0.887512	0.0249841	0.00251971	22.4479	0.872868	BBJ1-180K and UKB-EBB Europeans
M_LDL_P	20:52532596:C:T	C	T	-0.0255202	0.0088738	2.56878	0.41182	-0.0114747	0.00169765	10.8577	0.579955	BBJ1-180K and UKB-EBB Europeans
M_LDL_P	20:62711459:C:T	C	T	0.0213574	0.00905181	1.76105	0.320668	0.0134337	0.00168333	14.8361	0.503163	BBJ1-180K and UKB-EBB Europeans
M_LDL_P	21:40699313:A:G	A	G	-0.00756652	0.00839248	0.469399	0.477244	-0.0115982	0.00170565	10.9799	0.410722	BBJ1-180K and UKB-EBB Europeans
M_LDL_P	22:35639192:T:C	T	C	0.0170863	0.00874889	1.26091	0.40791	0.0145807	0.00187254	14.1622	0.278345	BBJ1-180K and UKB-EBB Europeans
M_LDL_P	22:50866353:A:G	A	G	-0.00871481	0.00920293	0.622226	0.296943	-0.0117351	0.00180877	10.0603	0.685364	BBJ1-180K and UKB-EBB Europeans
M_LDL_PL	1:10796547:G:A	G	A	0.0195122	0.00899618	1.53293	0.329645	0.0138408	0.00174093	14.73	0.637739	BBJ1-180K and UKB-EBB Europeans
M_LDL_PL	1:16510894:C:T	C	T	-0.0229663	0.0101085	1.44345	0.238303	-0.0147265	0.00170687	17.2036	0.402796	BBJ1-180K and UKB-EBB Europeans
M_LDL_PL	1:45250007:C:G	C	G	-0.0179316	0.0104667	1.12006	0.807117	-0.013045	0.00208536	9.40208	0.798798	BBJ1-180K and UKB-EBB Europeans
M_LDL_PL	1:63015199:A:T	A	T	0.0369215	0.0117449	2.60126	0.85545	0.0408628	0.00177294	116.813	0.663934	BBJ1-180K and UKB-EBB Europeans
M_LDL_PL	1:66159301:T:C	T	C	-0.00432195	0.0153492	0.0814588	0.0801945	-0.01087	0.00168411	9.96412	0.448123	BBJ1-180K and UKB-EBB Europeans
M_LDL_PL	1:109817192:A:G	A	G	0.0895967	0.0156564	7.69672	0.924954	0.103342	0.00199823	582.597	0.774988	BBJ1-180K and UKB-EBB Europeans
M_LDL_PL	1:178515312:G:A	G	A	-0.00933802	0.00831137	0.666421	0.536459	-0.0102274	0.00166721	9.06823	0.475107	BBJ1-180K and UKB-EBB Europeans
M_LDL_PL	1:182140185:C:G	C	G	-0.0323969	0.00946584	3.22416	0.74232	-0.0140546	0.00178129	14.5201	0.673714	BBJ1-180K and UKB-EBB Europeans
M_LDL_PL	1:230295307:C:G	C	G	0.0158882	0.0100896	0.963485	0.7868	0.0209841	0.00171681	33.6288	0.386109	BBJ1-180K and UKB-EBB Europeans
M_LDL_PL	1:234853059:C:T	C	T	-0.0208978	0.0101404	1.33994	0.207861	-0.0301811	0.00168173	71.2909	0.464025	BBJ1-180K and UKB-EBB Europeans
M_LDL_PL	1:246891260:G:T	G	T	0.0236233	0.0083446	2.19712	0.558496	-0.010542	0.00167904	9.46631	0.528506	BBJ1-180K and UKB-EBB Europeans
M_LDL_PL	2:27730940:T:C	T	C	0.0506416	0.00830283	8.87641	0.550964	0.0608835	0.00171647	274.847	0.387952	BBJ1-180K and UKB-EBB Europeans
M_LDL_PL	2:30632520:G:A	G	A	-0.0151037	0.0116168	0.709254	0.852379	0.0131154	0.00212955	9.13482	0.806006	BBJ1-180K and UKB-EBB Europeans
M_LDL_PL	2:62939397:G:A	G	A	0.00752582	0.00986369	0.264	0.777744	0.019759	0.001811	26.9887	0.691274	BBJ1-180K and UKB-EBB Europeans
M_LDL_PL	2:109125164:A:G	A	G	-0.0398959	0.0152894	2.02274	0.920313	-0.0169121	0.0022467	13.2865	0.834746	BBJ1-180K and UKB-EBB Europeans
M_LDL_PL	2:113841030:A:G	A	G	-0.00625161	0.0183098	0.16586	0.946844	0.0166267	0.00174547	20.7851	0.631475	BBJ1-180K and UKB-EBB Europeans
M_LDL_PL	2:165539661:T:C	T	C	-0.0104694	0.0151522	0.260452	0.919232	0.0164345	0.00169919	21.4013	0.59112	BBJ1-180K and UKB-EBB Europeans
M_LDL_PL	2:169827796:G:A	G	A	-0.00386407	0.00853013	0.153664	0.601425	0.0190908	0.00170034	28.5255	0.410981	BBJ1-180K and UKB-EBB Europeans
M_LDL_PL	2:203415977:T:C	T	C	0.00520642	0.0169818	0.135168	0.936456	-0.0223557	0.00188839	31.6078	0.733563	BBJ1-180K and UKB-EBB Europeans
M_LDL_PL	2:242237902:C:T	C	T	0.00039691	0.00831428	0.0511998	0.531266	0.014571	0.00172879	16.4556	0.631279	BBJ1-180K and UKB-EBB Europeans
M_LDL_PL	3:32535382:A:G	A	G	-0.0121535	0.0186792	0.251295	0.948142	0.0246416	0.00310057	14.7203	0.920151	BBJ1-180K and UKB-EBB Europeans
M_LDL_PL	3:69802902:G:A	G	A	-0.0104302	0.0092527	0.629355	0.447332	-0.0138149	0.00173247	14.814	0.364071	BBJ1-180K and UKB-EBB Europeans
M_LDL_PL	3:98406794:T:C	T	C	-0.0240508	0.00835113	2.54358	0.486524	-0.0179927	0.00168104	26.0079	0.572318	BBJ1-180K and UKB-EBB Europeans
M_LDL_PL	3:142157535:G:A	G	A	-0.00615972	0.0122861	0.234627	0.870526	0.0145122	0.00232861	9.33718	0.849767	BBJ1-180K and UKB-EBB Europeans
M_LDL_PL	4:3443931:A:G	A	G	0.0325598	0.00837686	3.92651	0.547008	0.0298162	0.00172455	66.2471	0.376999	BBJ1-180K and UKB-EBB Europeans
M_LDL_PL	4:40428010:T:C	T	C	-0.00779073	0.00832324	0.501503	0.430738	-0.0141948	0.00195957	12.3604	0.24259	BBJ1-180K and UKB-EBB Europeans
M_LDL_PL	4:88022709:C:T	C	T	-0.0127107	0.008527	0.867647	0.630842	-0.0120955	0.00170801	11.8463	0.613288	BBJ1-180K and UKB-EBB Europeans
M_LDL_PL	4:124793250:G:C	G	C	0.00463918	0.0236436	0.0949185	0.968568	-0.0180829	0.00262754	11.2293	0.887756	BBJ1-180K and UKB-EBB Europeans
M_LDL_PL	5:71947707:AT:A	AT	A	0.00559727	0.0102757	0.332736	0.79249	0.0187745	0.00200688	20.0781	0.780219	BBJ1-180K and UKB-EBB Europeans
M_LDL_PL	5:74656539:T:C	T	C	-0.0350882	0.00821659	4.95174	0.485503	-0.0539893	0.00168808	223.722	0.587059	BBJ1-180K and UKB-EBB Europeans
M_LDL_PL	5:122827953:A:G	A	G	-0.00724823	0.00899944	0.343477	0.306203	0.0161174	0.00166926	21.3315	0.541614	BBJ1-180K and UKB-EBB Europeans
M_LDL_PL	5:131773674:T:C	T	C	0.0259105	0.00866596	2.62466	0.65457	0.0193093	0.00204497	20.4382	0.791975	BBJ1-180K and UKB-EBB Europeans
M_LDL_PL	5:149443298:C:T	C	T	-0.0206716	0.00824538	1.7281	0.482995	-0.0125276	0.00191898	10.177	0.25733	BBJ1-180K and UKB-EBB Europeans
M_LDL_PL	5:156391628:T:C	T	C	-0.0326676	0.0109247	2.74173	0.185148	-0.0359699	0.0017207	96.3096	0.368898	BBJ1-180K and UKB-EBB Europeans
M_LDL_PL	6:16134247:C:T	C	T	0.0354252	0.0257435	0.752092	0.0306863	0.0205924	0.00167329	34.0781	0.52346	BBJ1-180K and UKB-EBB Europeans
M_LDL_PL	6:43757896:C:A	C	A	-0.0199787	0.00823945	1.85673	0.458135	-0.0184922	0.00166393	27.9676	0.515965	BBJ1-180K and UKB-EBB Europeans
M_LDL_PL	6:53495694:G:A	G	A	-0.00590146	0.0122791	0.22632	0.87153	-0.0127516	0.00187222	11.0134	0.729355	BBJ1-180K and UKB-EBB Europeans
M_LDL_PL	6:106374015:C:A	C	A	-0.000574411	0.00821732	0.0241464	0.474841	0.0105834	0.00168329	9.49092	0.563113	BBJ1-180K and UKB-EBB Europeans
M_LDL_PL	6:116317092:A:C	A	C	-0.00484237	0.00894691	0.361168	0.330121	-0.0148214	0.00168579	17.8327	0.574997	BBJ1-180K and UKB-EBB Europeans
M_LDL_PL	6:127097775:T:C	T	C	-0.00555968	0.0085072	0.189117	0.524267	0.0174118	0.00167679	24.5329	0.551202	BBJ1-180K and UKB-EBB Europeans
M_LDL_PL	6:130385104:T:G	T	G	-0.0158646	0.00911817	1.15737	0.326394	-0.0126612	0.00168428	13.2525	0.426501	BBJ1-180K and UKB-EBB Europeans
M_LDL_PL	6:135419688:T:C	T	C	0.0197547	0.00864371	1.78301	0.653427	0.013811	0.00185725	12.9847	0.722675	BBJ1-180K and UKB-EBB Europeans
M_LDL_PL	6:139317827:G:GC	G	GC	0.00238215	0.0253394	0.0404792	0.970568	-0.0174373	0.00210119	15.978	0.800691	BBJ1-180K and UKB-EBB Europeans
M_LDL_PL	7:17287269:A:T	A	T	-0.0149155	0.00865379	0.984277	0.656488	-0.0103693	0.00173752	8.61909	0.357294	BBJ1-180K and UKB-EBB Europeans
M_LDL_PL	7:21601659:G:GCTCT	G	GCTCT	-0.022729	0.00880989	2.1773	0.675663	-0.0303719	0.00199508	51.6066	0.775959	BBJ1-180K and UKB-EBB Europeans
M_LDL_PL	7:44581986:T:C	T	C	-0.00189237	0.00835191	0.120968	0.608071	-0.0338001	0.0020416	60.837	0.787273	BBJ1-180K and UKB-EBB Europeans
M_LDL_PL	7:73037366:G:A	G	A	0.0330513	0.0138123	1.80543	0.89926	0.0379818	0.00209731	72.5737	0.803442	BBJ1-180K and UKB-EBB Europeans
M_LDL_PL	7:81564122:T:C	T	C	0.0096431	0.010881	0.448218	0.174711	0.0138843	0.00184904	13.2247	0.281262	BBJ1-180K and UKB-EBB Europeans
M_LDL_PL	7:94955528:C:T	C	T	-0.00397149	0.00823502	0.196587	0.467648	0.0133868	0.00168012	14.7916	0.541644	BBJ1-180K and UKB-EBB Europeans
M_LDL_PL	7:97915635:T:G	T	G	-0.0261872	0.00922677	2.43062	0.293905	-0.0220269	0.00217472	23.3845	0.178579	BBJ1-180K and UKB-EBB Europeans
M_LDL_PL	7:116430362:T:C	T	C	-0.0224436	0.00825277	2.45142	0.524215	-0.0108976	0.00167661	10.0945	0.439481	BBJ1-180K and UKB-EBB Europeans
M_LDL_PL	7:130464660:A:G	A	G	-0.00518038	0.00903742	0.292638	0.375542	-0.0138175	0.00169116	15.5124	0.581565	BBJ1-180K and UKB-EBB Europeans
M_LDL_PL	8:9183358:A:G	A	G	-0.0545201	0.0397815	0.712409	0.0107913	-0.0481114	0.00289986	61.0914	0.090872	BBJ1-180K and UKB-EBB Europeans
M_LDL_PL	8:19824492:T:C	T	C	0.072921	0.0105662	11.2715	0.809846	0.0303383	0.00185169	59.6049	0.718554	BBJ1-180K and UKB-EBB Europeans
M_LDL_PL	8:55422440:C:T	C	T	-0.0110104	0.010373	0.516641	0.80231	-0.0260052	0.00203498	36.6683	0.788394	BBJ1-180K and UKB-EBB Europeans
M_LDL_PL	8:59392324:G:A	G	A	0.02906	0.0111686	2.07981	0.164612	0.023828	0.00173641	42.1286	0.356405	BBJ1-180K and UKB-EBB Europeans
M_LDL_PL	8:116663898:G:A	G	A	0.040821	0.00934963	4.85619	0.729503	0.0187642	0.0018473	23.5138	0.716655	BBJ1-180K and UKB-EBB Europeans
M_LDL_PL	8:126500031:C:G	C	G	0.0247329	0.0109557	1.70949	0.829385	0.0633595	0.00168331	309.32	0.563651	BBJ1-180K and UKB-EBB Europeans
M_LDL_PL	8:145058986:A:G	A	G	-0.0326805	0.0113827	2.25261	0.845395	-0.0152402	0.00171967	18.1058	0.626424	BBJ1-180K and UKB-EBB Europeans
M_LDL_PL	9:2640759:A:G	A	G	-0.0060482	0.0143344	0.299779	0.909048	0.0202763	0.00334264	8.88219	0.932935	BBJ1-180K and UKB-EBB Europeans
M_LDL_PL	9:16903366:G:A	G	A	-0.00164692	0.00949136	0.0518153	0.738374	0.013101	0.00169838	13.9132	0.419373	BBJ1-180K and UKB-EBB Europeans
M_LDL_PL	9:22084310:C:T	C	T	0.0145835	0.00876725	1.03956	0.325692	0.0120848	0.00166973	12.3404	0.538752	BBJ1-180K and UKB-EBB Europeans
M_LDL_PL	9:78213768:T:C	T	C	-0.0135775	0.0103533	0.739736	0.797968	-0.0103963	0.00170751	8.94334	0.609288	BBJ1-180K and UKB-EBB Europeans
M_LDL_PL	9:107661742:A:C	A	C	0.0202836	0.00907331	1.62515	0.716326	0.0214338	0.00194691	27.4619	0.755083	BBJ1-180K and UKB-EBB Europeans
M_LDL_PL	9:112244375:G:A	G	A	0.0431855	0.0102652	4.67042	0.791038	0.0287947	0.00430765	10.6352	0.961183	BBJ1-180K and UKB-EBB Europeans
M_LDL_PL	9:136138765:GCGCCCACCACTA:G	GCGCCCACCACTA	G	-0.0162401	0.0188605	0.352072	0.949783	-0.0600284	0.00212916	174.154	0.811925	BBJ1-180K and UKB-EBB Europeans
M_LDL_PL	9:139320069:T:G	T	G	0.016444	0.0100166	0.988398	0.782944	0.0128627	0.00175854	12.5876	0.664069	BBJ1-180K and UKB-EBB Europeans
M_LDL_PL	10:17204944:T:C	T	C	-0.00733094	0.00827536	0.406882	0.513259	-0.0120179	0.00166401	12.2913	0.484374	BBJ1-180K and UKB-EBB Europeans
M_LDL_PL	10:94839642:G:A	G	A	0.0134924	0.00850304	1.00671	0.372845	0.0227212	0.00166769	41.5424	0.543479	BBJ1-180K and UKB-EBB Europeans
M_LDL_PL	10:101912064:T:C	T	C	-0.00164952	0.0206135	0.00995948	0.958435	-0.0129617	0.00166495	14.1569	0.508797	BBJ1-180K and UKB-EBB Europeans
M_LDL_PL	10:118398046:C:A	C	A	-0.00259373	0.0091663	0.0778788	0.719794	-0.0117858	0.00166211	11.8753	0.480017	BBJ1-180K and UKB-EBB Europeans
M_LDL_PL	10:124686656:T:C	T	C	-0.0100636	0.00825277	0.749664	0.447457	-0.01408	0.00169336	16.0368	0.411218	BBJ1-180K and UKB-EBB Europeans
M_LDL_PL	11:5691528:C:T	C	T	-0.00740546	0.00830074	0.382828	0.553791	0.0192655	0.00297251	10.041	0.909941	BBJ1-180K and UKB-EBB Europeans
M_LDL_PL	11:18638712:A:T	A	T	-0.0133389	0.00830304	1.01606	0.5338	-0.0198531	0.00184742	26.2102	0.282855	BBJ1-180K and UKB-EBB Europeans
M_LDL_PL	11:46339691:A:C	A	C	0.0155964	0.0125805	0.734409	0.877145	0.0125239	0.00189521	10.41	0.733631	BBJ1-180K and UKB-EBB Europeans
M_LDL_PL	11:72889137:T:C	T	C	-0.00472385	0.00836797	0.217031	0.594108	0.0110825	0.0017654	9.46374	0.651447	BBJ1-180K and UKB-EBB Europeans
M_LDL_PL	11:116648917:G:C	G	C	0.0861322	0.00942452	19.173	0.27186	0.107065	0.00244413	418.418	0.133737	BBJ1-180K and UKB-EBB Europeans
M_LDL_PL	11:126227723:G:T	G	T	-0.0388281	0.0107566	3.59846	0.816613	-0.0607547	0.00322849	78.2719	0.927916	BBJ1-180K and UKB-EBB Europeans
M_LDL_PL	12:618790:G:C	G	C	-0.029788	0.0236045	0.717406	0.966958	-0.0116395	0.00188127	9.21244	0.73172	BBJ1-180K and UKB-EBB Europeans
M_LDL_PL	12:9202753:A:G	A	G	-0.021175	0.0196104	0.63775	0.952584	-0.013682	0.00171795	14.779	0.625103	BBJ1-180K and UKB-EBB Europeans
M_LDL_PL	12:57766392:G:C	G	C	0.0181199	0.0147843	0.714127	0.915158	0.0175026	0.00195217	18.5111	0.762423	BBJ1-180K and UKB-EBB Europeans
M_LDL_PL	12:89929953:G:A	G	A	-0.0200991	0.011186	1.25976	0.828992	-0.0104302	0.00173975	8.69217	0.650204	BBJ1-180K and UKB-EBB Europeans
M_LDL_PL	12:125307053:G:A	G	A	-0.0285417	0.0153336	1.3226	0.920669	-0.0267662	0.00244882	27.0829	0.865979	BBJ1-180K and UKB-EBB Europeans
M_LDL_PL	13:32962045:A:C	A	C	0.00427538	0.00861415	0.281487	0.356089	0.0189631	0.0016656	29.3047	0.465968	BBJ1-180K and UKB-EBB Europeans
M_LDL_PL	13:51095908:G:A	G	A	-0.000337173	0.00914786	0.00755467	0.278773	-0.0111574	0.00177089	9.52758	0.673354	BBJ1-180K and UKB-EBB Europeans
M_LDL_PL	13:111028978:G:A	G	A	0.0123416	0.00835581	0.993574	0.579096	0.0124946	0.00174867	12.0464	0.657044	BBJ1-180K and UKB-EBB Europeans
M_LDL_PL	13:114544024:T:C	T	C	0.00496824	0.0102777	0.186671	0.775236	-0.0216127	0.00182142	31.7496	0.702226	BBJ1-180K and UKB-EBB Europeans
M_LDL_PL	14:24871926:C:T	C	T	-0.03958	0.0183085	1.57585	0.944556	-0.0245478	0.00168031	47.6094	0.561847	BBJ1-180K and UKB-EBB Europeans
M_LDL_PL	14:64233717:A:G	A	G	0.0111765	0.0170262	0.272487	0.937341	-0.0139157	0.00230228	8.82382	0.845185	BBJ1-180K and UKB-EBB Europeans
M_LDL_PL	14:70798289:T:A	T	A	0.0130487	0.0113979	0.535817	0.841918	-0.0142058	0.00171225	15.97	0.621528	BBJ1-180K and UKB-EBB Europeans
M_LDL_PL	14:73616095:A:T	A	T	-0.0423291	0.0173805	1.73956	0.941186	0.0183173	0.00264792	11.3379	0.889022	BBJ1-180K and UKB-EBB Europeans
M_LDL_PL	15:49749735:C:T	C	T	0.0165819	0.00976704	1.11733	0.752588	0.0103646	0.00169943	8.97131	0.60119	BBJ1-180K and UKB-EBB Europeans
M_LDL_PL	15:58680178:T:C	T	C	0.0454347	0.00827534	7.35031	0.483671	0.0207945	0.00174876	31.8801	0.652161	BBJ1-180K and UKB-EBB Europeans
M_LDL_PL	15:75125645:A:C	A	C	0.00448158	0.0104021	0.217173	0.807028	-0.0142121	0.00168173	16.5388	0.442173	BBJ1-180K and UKB-EBB Europeans
M_LDL_PL	16:696111:G:C	G	C	0.0352738	0.0232469	0.849642	0.966675	-0.0152484	0.00223123	11.0834	0.828292	BBJ1-180K and UKB-EBB Europeans
M_LDL_PL	16:11639484:C:T	C	T	0.0107602	0.00835853	0.732393	0.500302	0.0109944	0.00177838	9.19928	0.67733	BBJ1-180K and UKB-EBB Europeans
M_LDL_PL	16:81533789:C:A	C	A	0.0247538	0.0133687	1.06881	0.109883	0.0112257	0.00183429	9.02862	0.291389	BBJ1-180K and UKB-EBB Europeans
M_LDL_PL	16:83980529:C:G	C	G	0.00854166	0.00992207	0.36822	0.254615	0.0158412	0.00167656	20.4645	0.529862	BBJ1-180K and UKB-EBB Europeans
M_LDL_PL	16:88565726:T:C	T	C	-0.0292163	0.0190177	1.0582	0.94835	-0.0293044	0.00408195	12.1536	0.954784	BBJ1-180K and UKB-EBB Europeans
M_LDL_PL	17:1638718:A:G	A	G	-0.0248973	0.00908663	2.20511	0.322049	-0.0145454	0.00166179	17.6819	0.494467	BBJ1-180K and UKB-EBB Europeans
M_LDL_PL	17:29626298:A:AAAAT	A	AAAAT	-0.00707405	0.0083761	0.327878	0.543965	0.0157763	0.00179144	17.8891	0.679677	BBJ1-180K and UKB-EBB Europeans
M_LDL_PL	17:45662383:T:C	T	C	0.0129377	0.00875608	0.856894	0.361507	0.0262642	0.00166359	55.422	0.479921	BBJ1-180K and UKB-EBB Europeans
M_LDL_PL	17:73890873:G:A	G	A	0.00428703	0.00910211	0.22266	0.708366	0.0128673	0.00186418	11.2913	0.723293	BBJ1-180K and UKB-EBB Europeans
M_LDL_PL	17:76375095:A:G	A	G	-0.00670903	0.00884978	0.30916	0.665406	-0.0148752	0.00167374	18.2038	0.486782	BBJ1-180K and UKB-EBB Europeans
M_LDL_PL	18:21120444:T:C	T	C	0.0031858	0.00896767	0.137181	0.303989	0.00990974	0.00166014	8.62273	0.508636	BBJ1-180K and UKB-EBB Europeans
M_LDL_PL	19:19379549:C:T	C	T	0.00124914	0.0152393	0.0511215	0.920815	0.115512	0.00329218	268.968	0.926863	BBJ1-180K and UKB-EBB Europeans
M_LDL_PL	19:35549122:C:T	C	T	-0.0145318	0.0266668	0.234254	0.975031	-0.0232518	0.00235044	22.3481	0.839654	BBJ1-180K and UKB-EBB Europeans
M_LDL_PL	20:5530491:T:C	T	C	0.0227253	0.00941508	1.72491	0.736478	0.0190342	0.00211601	18.6279	0.801547	BBJ1-180K and UKB-EBB Europeans
M_LDL_PL	20:34127871:G:A	G	A	0.00512129	0.0130902	0.149428	0.887508	0.0248358	0.00250494	22.4447	0.872868	BBJ1-180K and UKB-EBB Europeans
M_LDL_PL	20:51588847:T:C	T	C	-0.00510638	0.0112527	0.224175	0.832506	-0.0189601	0.00276443	11.1577	0.899241	BBJ1-180K and UKB-EBB Europeans
M_LDL_PL	20:62711459:C:T	C	T	0.0181092	0.00898903	1.37336	0.320591	0.0135588	0.0016737	15.2639	0.503163	BBJ1-180K and UKB-EBB Europeans
M_LDL_PL	21:40699313:A:G	A	G	-0.00884512	0.00833346	0.575913	0.477247	-0.0126959	0.00169393	13.1783	0.410722	BBJ1-180K and UKB-EBB Europeans
M_LDL_PL	22:35648824:A:G	A	G	0.0161814	0.00856009	1.14925	0.413497	0.014815	0.00185113	14.9165	0.279639	BBJ1-180K and UKB-EBB Europeans
M_LDL_PL	22:50866353:A:G	A	G	-0.0114868	0.00913921	0.876408	0.296956	-0.0115298	0.00179667	9.85792	0.685364	BBJ1-180K and UKB-EBB Europeans
M_LDL_CE	1:10796547:G:A	G	A	0.0210329	0.00899004	1.69102	0.329612	0.013414	0.00174898	13.7631	0.637739	BBJ1-180K and UKB-EBB Europeans
M_LDL_CE	1:16510894:C:T	C	T	-0.0190491	0.0101025	1.05899	0.238342	-0.0147386	0.00171486	17.0782	0.402796	BBJ1-180K and UKB-EBB Europeans
M_LDL_CE	1:63015199:A:T	A	T	0.0446515	0.0117385	3.60661	0.855482	0.0524821	0.00178126	190.074	0.663934	BBJ1-180K and UKB-EBB Europeans
M_LDL_CE	1:66159301:T:C	T	C	-0.00413311	0.0153438	0.0597891	0.0801409	-0.0115029	0.00169197	10.9759	0.448123	BBJ1-180K and UKB-EBB Europeans
M_LDL_CE	1:109817192:A:G	A	G	0.0836239	0.01565	6.7812	0.924989	0.0900045	0.00200752	438.228	0.774988	BBJ1-180K and UKB-EBB Europeans
M_LDL_CE	1:178515312:G:A	G	A	-0.0103682	0.00830682	0.734605	0.536423	-0.0107821	0.00167497	9.91472	0.475107	BBJ1-180K and UKB-EBB Europeans
M_LDL_CE	1:182140185:C:G	C	G	-0.034058	0.00946122	3.3752	0.742329	-0.0136709	0.0017896	13.6599	0.673714	BBJ1-180K and UKB-EBB Europeans
M_LDL_CE	1:199010721:C:T	C	T	-0.00858504	0.0105047	0.40627	0.194203	-0.0112842	0.00185174	8.95763	0.288343	BBJ1-180K and UKB-EBB Europeans
M_LDL_CE	1:230295307:C:G	C	G	0.0219115	0.0100837	1.53434	0.78681	0.0228045	0.00172482	39.1803	0.386109	BBJ1-180K and UKB-EBB Europeans
M_LDL_CE	1:234853059:C:T	C	T	-0.0231098	0.0101344	1.60583	0.20785	-0.0287129	0.00168958	64.0417	0.464025	BBJ1-180K and UKB-EBB Europeans
M_LDL_CE	1:247602968:A:G	A	G	0.0111973	0.00838179	0.739385	0.404344	0.010898	0.00173416	9.4824	0.372291	BBJ1-180K and UKB-EBB Europeans
M_LDL_CE	2:21232195:G:A	G	A	-0.0609818	0.0197482	2.72134	0.955361	-0.0705905	0.0016804	384.916	0.490098	BBJ1-180K and UKB-EBB Europeans
M_LDL_CE	2:27730940:T:C	T	C	0.0503139	0.0082972	8.94176	0.550985	0.0717121	0.00172569	376.703	0.387952	BBJ1-180K and UKB-EBB Europeans
M_LDL_CE	2:62939397:G:A	G	A	0.0031051	0.00985746	0.0955482	0.777736	0.0189843	0.00182069	24.7287	0.691274	BBJ1-180K and UKB-EBB Europeans
M_LDL_CE	2:109125164:A:G	A	G	-0.0351836	0.0152784	1.66503	0.920291	-0.0150775	0.00225867	10.6081	0.834746	BBJ1-180K and UKB-EBB Europeans
M_LDL_CE	2:113841030:A:G	A	G	-0.00504162	0.0182981	0.148418	0.946842	0.0166972	0.00175495	20.7379	0.631475	BBJ1-180K and UKB-EBB Europeans
M_LDL_CE	2:135597628:T:G	T	G	0.0114907	0.00903538	0.767475	0.350939	-0.0107363	0.00175612	9.0115	0.598092	BBJ1-180K and UKB-EBB Europeans
M_LDL_CE	2:165528876:C:T	C	T	-0.000793319	0.0151513	0.0162465	0.91979	0.0204556	0.00171614	32.0288	0.603392	BBJ1-180K and UKB-EBB Europeans
M_LDL_CE	2:203353447:T:C	T	C	0.00722717	0.0169185	0.21318	0.936231	-0.0211899	0.00189625	28.2654	0.733004	BBJ1-180K and UKB-EBB Europeans
M_LDL_CE	2:242237902:C:T	C	T	-0.00109798	0.00830888	0.0177413	0.531191	0.0150338	0.00173802	17.2881	0.631279	BBJ1-180K and UKB-EBB Europeans
M_LDL_CE	3:12296469:G:A	G	A	0.0229909	0.0190642	0.698514	0.9509	0.0161204	0.00172667	20.0002	0.62014	BBJ1-180K and UKB-EBB Europeans
M_LDL_CE	3:32535382:A:G	A	G	-0.0111303	0.0186636	0.212455	0.948121	0.0222973	0.00311763	12.068	0.920151	BBJ1-180K and UKB-EBB Europeans
M_LDL_CE	3:52835514:G:A	G	A	0.00721191	0.0179247	0.110214	0.943202	0.0169964	0.00273706	9.2751	0.894514	BBJ1-180K and UKB-EBB Europeans
M_LDL_CE	3:69802902:G:A	G	A	-0.0101614	0.00924744	0.586263	0.447312	-0.013839	0.00174169	14.7142	0.364071	BBJ1-180K and UKB-EBB Europeans
M_LDL_CE	3:98406794:T:C	T	C	-0.0269771	0.00834605	3.04038	0.486486	-0.0159813	0.00169004	20.4957	0.572318	BBJ1-180K and UKB-EBB Europeans
M_LDL_CE	3:122527472:C:G	C	G	0.00757729	0.00938214	0.366704	0.738267	-0.0117656	0.00170798	11.2492	0.398034	BBJ1-180K and UKB-EBB Europeans
M_LDL_CE	3:136121600:A:C	A	C	-0.00438801	0.0105937	0.175207	0.20582	-0.0117588	0.0019711	8.61304	0.235724	BBJ1-180K and UKB-EBB Europeans
M_LDL_CE	3:142157535:G:A	G	A	-0.00773408	0.0122783	0.275119	0.87054	0.0150827	0.00234103	9.93068	0.849767	BBJ1-180K and UKB-EBB Europeans
M_LDL_CE	4:3443931:A:G	A	G	0.0297463	0.00837102	3.26031	0.54701	0.0314488	0.00173383	72.7997	0.376999	BBJ1-180K and UKB-EBB Europeans
M_LDL_CE	4:40428010:T:C	T	C	-0.00865441	0.00831695	0.574646	0.430697	-0.013749	0.00197003	11.5272	0.24259	BBJ1-180K and UKB-EBB Europeans
M_LDL_CE	4:87976359:A:T	A	T	-0.0196476	0.00858282	1.57634	0.62945	-0.0160417	0.00171848	19.995	0.612604	BBJ1-180K and UKB-EBB Europeans
M_LDL_CE	4:124793250:G:C	G	C	-0.000544197	0.0236207	0.00832887	0.968548	-0.0195389	0.00264156	12.8551	0.887756	BBJ1-180K and UKB-EBB Europeans
M_LDL_CE	4:148986804:G:A	G	A	-0.00207345	0.00892101	0.260909	0.326863	-0.0103524	0.00172113	8.74478	0.399532	BBJ1-180K and UKB-EBB Europeans
M_LDL_CE	5:71947707:AT:A	AT	A	0.00665287	0.0102691	0.390723	0.7925	0.0188146	0.00201738	19.96	0.780219	BBJ1-180K and UKB-EBB Europeans
M_LDL_CE	5:74656539:T:C	T	C	-0.0339028	0.00821097	4.72528	0.485484	-0.0507758	0.00169693	195.994	0.587059	BBJ1-180K and UKB-EBB Europeans
M_LDL_CE	5:122827953:A:G	A	G	-0.00468797	0.00899486	0.149094	0.30612	0.0165057	0.00167804	22.105	0.541614	BBJ1-180K and UKB-EBB Europeans
M_LDL_CE	5:131805735:C:T	C	T	0.0223182	0.00849611	2.18601	0.618951	0.015967	0.00206365	13.9933	0.795114	BBJ1-180K and UKB-EBB Europeans
M_LDL_CE	5:149443298:C:T	C	T	-0.0185555	0.0082399	1.49283	0.482957	-0.0126162	0.00192923	10.2095	0.25733	BBJ1-180K and UKB-EBB Europeans
M_LDL_CE	5:156391628:T:C	T	C	-0.0313956	0.0109195	2.6118	0.185116	-0.0367056	0.00172974	99.2071	0.368898	BBJ1-180K and UKB-EBB Europeans
M_LDL_CE	6:16134247:C:T	C	T	0.0344304	0.0257263	0.664874	0.0306865	0.0182441	0.00168279	26.6602	0.52346	BBJ1-180K and UKB-EBB Europeans
M_LDL_CE	6:43757896:C:A	C	A	-0.0184585	0.00823433	1.59412	0.458209	-0.0218659	0.00167338	38.2934	0.515965	BBJ1-180K and UKB-EBB Europeans
M_LDL_CE	6:52622814:C:T	C	T	0.0334555	0.012627	2.31143	0.133126	0.0137003	0.00175688	14.2016	0.348304	BBJ1-180K and UKB-EBB Europeans
M_LDL_CE	6:106374015:C:A	C	A	0.00188115	0.00821252	0.117721	0.474802	0.012027	0.00169288	11.9181	0.563113	BBJ1-180K and UKB-EBB Europeans
M_LDL_CE	6:116317092:A:C	A	C	-0.00683979	0.00894054	0.526277	0.330152	-0.0149727	0.00169533	17.9869	0.574997	BBJ1-180K and UKB-EBB Europeans
M_LDL_CE	6:130387773:T:C	T	C	-0.0132288	0.00911903	0.957565	0.325504	-0.0139326	0.00177884	14.32	0.331723	BBJ1-180K and UKB-EBB Europeans
M_LDL_CE	6:135419688:T:C	T	C	0.016344	0.00863733	1.42464	0.653413	0.0136239	0.00186769	12.5232	0.722675	BBJ1-180K and UKB-EBB Europeans
M_LDL_CE	6:139834354:AG:A	AG	A	-0.00767536	0.00962092	0.453249	0.754561	0.0168501	0.00169491	22.5617	0.415664	BBJ1-180K and UKB-EBB Europeans
M_LDL_CE	7:17287269:A:T	A	T	-0.01344	0.00864968	0.887918	0.656551	-0.0129066	0.00174718	12.8236	0.357294	BBJ1-180K and UKB-EBB Europeans
M_LDL_CE	7:21601659:G:GCTCT	G	GCTCT	-0.0203174	0.0088034	1.83551	0.675632	-0.0294599	0.00200611	48.0952	0.775959	BBJ1-180K and UKB-EBB Europeans
M_LDL_CE	7:44581986:T:C	T	C	-0.00231579	0.00834606	0.139987	0.608095	-0.0321472	0.00205269	54.5539	0.787273	BBJ1-180K and UKB-EBB Europeans
M_LDL_CE	7:73022746:G:A	G	A	0.0393199	0.0139274	2.42465	0.902313	0.0587239	0.00248676	122.564	0.870666	BBJ1-180K and UKB-EBB Europeans
M_LDL_CE	7:81564122:T:C	T	C	0.0124118	0.0108736	0.599396	0.174737	0.0150265	0.00185921	15.1965	0.281262	BBJ1-180K and UKB-EBB Europeans
M_LDL_CE	7:94955528:C:T	C	T	-0.00580038	0.00823031	0.334111	0.467665	0.0111476	0.00168943	10.3815	0.541644	BBJ1-180K and UKB-EBB Europeans
M_LDL_CE	7:97915635:T:G	T	G	-0.0235403	0.0092202	2.002	0.293971	-0.01945	0.00218687	18.2295	0.178579	BBJ1-180K and UKB-EBB Europeans
M_LDL_CE	7:116430362:T:C	T	C	-0.0217636	0.00824816	2.26013	0.524197	-0.0119091	0.00168593	11.7906	0.439481	BBJ1-180K and UKB-EBB Europeans
M_LDL_CE	7:130451984:CTTTA:C	CTTTA	C	0.00734925	0.00907168	0.424389	0.686912	0.0176009	0.00167234	25.1772	0.509897	BBJ1-180K and UKB-EBB Europeans
M_LDL_CE	8:9183358:A:G	A	G	-0.0553063	0.0397892	0.787512	0.0107727	-0.0446414	0.0029178	52.1144	0.090872	BBJ1-180K and UKB-EBB Europeans
M_LDL_CE	8:19824492:T:C	T	C	0.0817937	0.0105579	13.8538	0.80982	0.0457932	0.00186313	132.669	0.718554	BBJ1-180K and UKB-EBB Europeans
M_LDL_CE	8:55422440:C:T	C	T	-0.00765979	0.0103667	0.298931	0.80234	-0.0244412	0.00204751	32.1198	0.788394	BBJ1-180K and UKB-EBB Europeans
M_LDL_CE	8:59392324:G:A	G	A	0.0271548	0.0111613	1.93629	0.164637	0.0261193	0.00174706	49.8104	0.356405	BBJ1-180K and UKB-EBB Europeans
M_LDL_CE	8:72475748:C:G	C	G	0.00653304	0.00989466	0.278433	0.231298	-0.0127967	0.00194866	10.2892	0.753421	BBJ1-180K and UKB-EBB Europeans
M_LDL_CE	8:116663898:G:A	G	A	0.039342	0.00934206	4.54878	0.729437	0.0186631	0.00185869	22.997	0.716655	BBJ1-180K and UKB-EBB Europeans
M_LDL_CE	8:126500031:C:G	C	G	0.0267358	0.010951	1.92419	0.829435	0.0707431	0.00169367	380.567	0.563651	BBJ1-180K and UKB-EBB Europeans
M_LDL_CE	8:145058986:A:G	A	G	-0.0321855	0.0113751	2.13123	0.84537	-0.0129064	0.0017303	13.0597	0.626424	BBJ1-180K and UKB-EBB Europeans
M_LDL_CE	9:16903366:G:A	G	A	-0.00153067	0.00948507	0.0351862	0.738384	0.0135419	0.00170718	14.6675	0.419373	BBJ1-180K and UKB-EBB Europeans
M_LDL_CE	9:22084310:C:T	C	T	0.0141215	0.00876016	0.971455	0.325742	0.0115552	0.00167844	11.2367	0.538752	BBJ1-180K and UKB-EBB Europeans
M_LDL_CE	9:107661742:A:C	A	C	0.0165388	0.00906647	1.15872	0.716316	0.0235766	0.00195722	32.6911	0.755083	BBJ1-180K and UKB-EBB Europeans
M_LDL_CE	9:112244375:G:A	G	A	0.0421855	0.0102583	4.49052	0.791012	0.0298541	0.00432978	11.2689	0.961183	BBJ1-180K and UKB-EBB Europeans
M_LDL_CE	9:131670457:T:C	T	C	-0.00808128	0.00945802	0.321309	0.748079	0.0138781	0.00231164	8.71445	0.83725	BBJ1-180K and UKB-EBB Europeans
M_LDL_CE	9:136138765:GCGCCCACCACTA:G	GCGCCCACCACTA	G	-0.0217914	0.0188477	0.565246	0.949781	-0.0546055	0.00214019	142.864	0.811925	BBJ1-180K and UKB-EBB Europeans
M_LDL_CE	10:17259772:C:T	C	T	-0.0104544	0.00910853	0.840565	0.304234	-0.0125069	0.0016969	12.7694	0.589399	BBJ1-180K and UKB-EBB Europeans
M_LDL_CE	10:91011255:AAG:A	AAG	A	0.0119546	0.00869409	0.647309	0.641333	0.0103166	0.00167311	9.15496	0.479268	BBJ1-180K and UKB-EBB Europeans
M_LDL_CE	10:94839642:G:A	G	A	0.0194905	0.00849673	1.66155	0.372935	0.0250806	0.0016767	49.8617	0.543479	BBJ1-180K and UKB-EBB Europeans
M_LDL_CE	10:101912194:C:T	C	T	-0.00620933	0.0206184	0.0653086	0.958473	-0.0149187	0.00167369	18.3064	0.508995	BBJ1-180K and UKB-EBB Europeans
M_LDL_CE	10:118398046:C:A	C	A	-0.00100634	0.00916038	0.00516017	0.719745	-0.0118537	0.0016711	11.883	0.480017	BBJ1-180K and UKB-EBB Europeans
M_LDL_CE	10:124686656:T:C	T	C	-0.00764871	0.00824804	0.497257	0.447436	-0.0129186	0.00170256	13.4875	0.411218	BBJ1-180K and UKB-EBB Europeans
M_LDL_CE	11:18638712:A:T	A	T	-0.0125102	0.00829721	0.942677	0.53382	-0.0180762	0.00185942	21.6118	0.282855	BBJ1-180K and UKB-EBB Europeans
M_LDL_CE	11:46339691:A:C	A	C	0.0188926	0.0125707	0.946719	0.877121	0.0118815	0.00190761	9.32696	0.733631	BBJ1-180K and UKB-EBB Europeans
M_LDL_CE	11:72877964:G:A	G	A	-0.0113405	0.0101974	0.458664	0.774354	-0.0106623	0.00173735	9.07553	0.380076	BBJ1-180K and UKB-EBB Europeans
M_LDL_CE	11:116648917:G:C	G	C	0.100522	0.00941833	25.717	0.271832	0.13874	0.00246007	692.507	0.133737	BBJ1-180K and UKB-EBB Europeans
M_LDL_CE	11:126227723:G:T	G	T	-0.0400632	0.0107489	3.79408	0.816644	-0.0557195	0.0032496	65.1761	0.927916	BBJ1-180K and UKB-EBB Europeans
M_LDL_CE	12:9202753:A:G	A	G	-0.0156821	0.0195978	0.439766	0.952582	-0.0137003	0.00172715	14.6674	0.625103	BBJ1-180K and UKB-EBB Europeans
M_LDL_CE	12:57766392:G:C	G	C	0.0197253	0.0147748	0.81884	0.915155	0.0191438	0.00196271	21.7503	0.762423	BBJ1-180K and UKB-EBB Europeans
M_LDL_CE	12:124419728:C:T	C	T	-0.00594086	0.011287	0.265039	0.841427	0.0218563	0.00177283	34.1962	0.667553	BBJ1-180K and UKB-EBB Europeans
M_LDL_CE	13:111028978:G:A	G	A	0.00864787	0.00834875	0.589837	0.579062	0.0122603	0.00175805	11.5109	0.657044	BBJ1-180K and UKB-EBB Europeans
M_LDL_CE	13:114544024:T:C	T	C	0.00497716	0.0102691	0.200593	0.775172	-0.024339	0.00183121	39.5845	0.702226	BBJ1-180K and UKB-EBB Europeans
M_LDL_CE	14:24871926:C:T	C	T	-0.0395308	0.0182962	1.69418	0.944554	-0.0215838	0.00168921	36.6594	0.561847	BBJ1-180K and UKB-EBB Europeans
M_LDL_CE	14:70798289:T:A	T	A	0.0135858	0.0113908	0.558068	0.841949	-0.0124653	0.0017213	12.3538	0.621528	BBJ1-180K and UKB-EBB Europeans
M_LDL_CE	14:73616095:A:T	A	T	-0.0430132	0.0173645	1.83724	0.941146	0.0179176	0.00266196	10.7734	0.889022	BBJ1-180K and UKB-EBB Europeans
M_LDL_CE	15:75125645:A:C	A	C	0.00740967	0.0103953	0.383651	0.80704	-0.0139887	0.00169073	15.8867	0.442173	BBJ1-180K and UKB-EBB Europeans
M_LDL_CE	16:696111:G:C	G	C	0.0314802	0.0232248	0.715593	0.966655	-0.0157574	0.00224385	11.6616	0.828292	BBJ1-180K and UKB-EBB Europeans
M_LDL_CE	16:81533789:C:A	C	A	0.0292562	0.0133592	1.36596	0.109888	0.0150924	0.00184466	15.5529	0.291389	BBJ1-180K and UKB-EBB Europeans
M_LDL_CE	16:83980529:C:G	C	G	0.00561968	0.00991525	0.210035	0.25463	0.0163244	0.001686	21.4456	0.529862	BBJ1-180K and UKB-EBB Europeans
M_LDL_CE	16:88565726:T:C	T	C	-0.0266399	0.0190041	0.949088	0.948348	-0.0287259	0.00410463	11.5869	0.954784	BBJ1-180K and UKB-EBB Europeans
M_LDL_CE	17:1637458:G:A	G	A	-0.00871737	0.0107148	0.443566	0.821667	-0.0195609	0.00201258	21.6031	0.779399	BBJ1-180K and UKB-EBB Europeans
M_LDL_CE	17:29626298:A:AAAAT	A	AAAAT	-0.0111661	0.00837021	0.644096	0.54391	0.0150751	0.00180078	16.2446	0.679677	BBJ1-180K and UKB-EBB Europeans
M_LDL_CE	17:45709349:T:G	T	G	-0.00858194	0.00880857	0.486445	0.659941	-0.0222972	0.00167228	39.8297	0.514634	BBJ1-180K and UKB-EBB Europeans
M_LDL_CE	17:73890873:G:A	G	A	0.00647404	0.00909651	0.322716	0.708337	0.0124628	0.00187407	10.5333	0.723293	BBJ1-180K and UKB-EBB Europeans
M_LDL_CE	18:21119291:A:G	A	G	0.00458278	0.00895782	0.20618	0.304479	0.010341	0.00166911	9.23585	0.508374	BBJ1-180K and UKB-EBB Europeans
M_LDL_CE	19:11198187:C:T	C	T	0.0500091	0.0208999	1.48873	0.958641	0.132478	0.00278915	491.667	0.893716	BBJ1-180K and UKB-EBB Europeans
M_LDL_CE	19:19379549:C:T	C	T	0.00968017	0.0152288	0.276339	0.920793	0.118746	0.00328122	286.053	0.926863	BBJ1-180K and UKB-EBB Europeans
M_LDL_CE	19:35549122:C:T	C	T	-0.0213043	0.0266507	0.393856	0.97503	-0.0258633	0.00234288	27.6066	0.839654	BBJ1-180K and UKB-EBB Europeans
M_LDL_CE	20:5530491:T:C	T	C	0.0247938	0.0094081	1.95185	0.736467	0.018183	0.00212694	16.9057	0.801547	BBJ1-180K and UKB-EBB Europeans
M_LDL_CE	20:34127871:G:A	G	A	0.00447565	0.0130824	0.132392	0.887522	0.0254319	0.00251778	23.2618	0.872868	BBJ1-180K and UKB-EBB Europeans
M_LDL_CE	20:51588847:T:C	T	C	-0.00551844	0.0112451	0.238706	0.832482	-0.0188479	0.00277825	10.9326	0.899241	BBJ1-180K and UKB-EBB Europeans
M_LDL_CE	20:62711459:C:T	C	T	0.019116	0.00898312	1.47865	0.320566	0.0142479	0.00168223	16.6087	0.503163	BBJ1-180K and UKB-EBB Europeans
M_LDL_CE	21:40699313:A:G	A	G	-0.00939243	0.00832845	0.597325	0.477266	-0.0122189	0.00170302	12.1404	0.410722	BBJ1-180K and UKB-EBB Europeans
M_LDL_CE	22:35639192:T:C	T	C	0.0120128	0.00868255	0.7289	0.407844	0.0151641	0.00186999	15.2928	0.278345	BBJ1-180K and UKB-EBB Europeans
M_LDL_CE	22:50866353:A:G	A	G	-0.00935842	0.00913239	0.704072	0.297	-0.0115219	0.00180626	9.7486	0.685364	BBJ1-180K and UKB-EBB Europeans
M_LDL_FC	1:10796547:G:A	G	A	0.0131224	0.00904855	0.88247	0.329687	0.0120669	0.00175118	11.2557	0.637739	BBJ1-180K and UKB-EBB Europeans
M_LDL_FC	1:16510894:C:T	C	T	-0.0233483	0.0101681	1.51219	0.238281	-0.0127091	0.00171558	12.8922	0.402796	BBJ1-180K and UKB-EBB Europeans
M_LDL_FC	1:25760920:C:T	C	T	-0.0167332	0.00884803	1.57599	0.6803	-0.0254824	0.00168637	50.8617	0.444923	BBJ1-180K and UKB-EBB Europeans
M_LDL_FC	1:45275339:C:G	C	G	-0.00607278	0.0105646	0.322794	0.808518	-0.0146948	0.0022738	9.9877	0.835644	BBJ1-180K and UKB-EBB Europeans
M_LDL_FC	1:63145439:G:A	G	A	0.0184439	0.0117519	0.823345	0.854546	0.0207857	0.00178576	30.5867	0.666981	BBJ1-180K and UKB-EBB Europeans
M_LDL_FC	1:66089782:C:T	C	T	-0.00243963	0.0119636	0.0494614	0.138786	-0.0112154	0.00172359	10.1154	0.614863	BBJ1-180K and UKB-EBB Europeans
M_LDL_FC	1:109817192:A:G	A	G	0.101541	0.0157484	9.6808	0.924949	0.110402	0.0020093	657.413	0.774988	BBJ1-180K and UKB-EBB Europeans
M_LDL_FC	1:150249101:C:A	C	A	0.000846659	0.00872237	0.0023653	0.340918	-0.0118157	0.00169532	11.4978	0.560886	BBJ1-180K and UKB-EBB Europeans
M_LDL_FC	1:182140185:C:G	C	G	-0.03325	0.0095208	3.46841	0.742262	-0.0128659	0.00179077	12.1711	0.673714	BBJ1-180K and UKB-EBB Europeans
M_LDL_FC	1:221029841:T:C	T	C	-0.0190879	0.0141196	0.6664	0.103209	-0.0178999	0.00176721	23.3859	0.342415	BBJ1-180K and UKB-EBB Europeans
M_LDL_FC	1:234853406:A:G	A	G	-0.0215844	0.00923585	1.56999	0.305225	-0.0333135	0.00168708	86.0639	0.468782	BBJ1-180K and UKB-EBB Europeans
M_LDL_FC	1:246891260:G:T	G	T	0.0201094	0.0083938	1.70719	0.55848	-0.0109936	0.00168779	10.1346	0.528506	BBJ1-180K and UKB-EBB Europeans
M_LDL_FC	2:3640142:C:T	C	T	0.0115346	0.00927611	0.554008	0.718364	0.0170558	0.00211615	15.1168	0.196082	BBJ1-180K and UKB-EBB Europeans
M_LDL_FC	2:27730940:T:C	T	C	0.0321509	0.00835276	3.68642	0.551044	0.0330201	0.00172348	81.0892	0.387952	BBJ1-180K and UKB-EBB Europeans
M_LDL_FC	2:62939397:G:A	G	A	0.00935394	0.00992418	0.319116	0.777784	0.0202003	0.0018188	27.9324	0.691274	BBJ1-180K and UKB-EBB Europeans
M_LDL_FC	2:109125164:A:G	A	G	-0.0421148	0.0153851	2.12501	0.920363	-0.0171435	0.00225682	13.5161	0.834746	BBJ1-180K and UKB-EBB Europeans
M_LDL_FC	2:113841030:A:G	A	G	-0.00344754	0.0184217	0.106614	0.946859	0.0145445	0.00175139	15.9992	0.631475	BBJ1-180K and UKB-EBB Europeans
M_LDL_FC	2:169827796:G:A	G	A	0.000601682	0.00858175	0.0831977	0.601408	0.0200751	0.00170778	31.177	0.410981	BBJ1-180K and UKB-EBB Europeans
M_LDL_FC	2:203555343:G:T	G	T	0.00604327	0.00957103	0.257932	0.257766	-0.0185856	0.00167886	27.7577	0.467602	BBJ1-180K and UKB-EBB Europeans
M_LDL_FC	2:242237902:C:T	C	T	-0.00145154	0.00836444	0.0404727	0.531325	0.0119411	0.00173635	11.2141	0.631279	BBJ1-180K and UKB-EBB Europeans
M_LDL_FC	3:12271918:A:AT	A	AT	0.00269952	0.00974057	0.0970746	0.761571	0.0163607	0.00177475	19.5216	0.664538	BBJ1-180K and UKB-EBB Europeans
M_LDL_FC	3:32514647:T:A	T	A	-0.00492344	0.0219881	0.0624313	0.962604	0.0288929	0.00337498	16.9509	0.932898	BBJ1-180K and UKB-EBB Europeans
M_LDL_FC	3:50174197:G:T	G	T	-0.0201176	0.011246	1.20003	0.162966	-0.0122487	0.00188311	10.1082	0.271147	BBJ1-180K and UKB-EBB Europeans
M_LDL_FC	3:69838111:C:T	C	T	-0.0100196	0.00931609	0.603283	0.445165	-0.0121712	0.00173983	11.5783	0.362429	BBJ1-180K and UKB-EBB Europeans
M_LDL_FC	3:152097702:G:A	G	A	0.00283033	0.010116	0.0710057	0.780392	-0.0122885	0.0019946	9.14057	0.766853	BBJ1-180K and UKB-EBB Europeans
M_LDL_FC	3:160072378:C:T	C	T	0.0184157	0.00961065	1.21621	0.744618	0.010452	0.0016967	9.13882	0.437513	BBJ1-180K and UKB-EBB Europeans
M_LDL_FC	3:171543641:A:G	A	G	0.0172269	0.0162087	0.548003	0.929015	-0.0150481	0.00249976	8.75794	0.870675	BBJ1-180K and UKB-EBB Europeans
M_LDL_FC	4:3443931:A:G	A	G	0.0258532	0.00842745	2.89323	0.546992	0.0237365	0.00173312	41.9687	0.376999	BBJ1-180K and UKB-EBB Europeans
M_LDL_FC	4:100239319:T:C	T	C	-0.0097117	0.0102414	0.327803	0.760437	-0.0353722	0.00577548	9.04124	0.022051	BBJ1-180K and UKB-EBB Europeans
M_LDL_FC	4:126260651:T:A	T	A	-0.00815053	0.0133233	0.245557	0.889337	0.0118897	0.00197813	8.73307	0.767689	BBJ1-180K and UKB-EBB Europeans
M_LDL_FC	5:71947707:AT:A	AT	A	0.00623146	0.0103387	0.344503	0.792492	0.0169607	0.00201797	16.3681	0.780219	BBJ1-180K and UKB-EBB Europeans
M_LDL_FC	5:74656539:T:C	T	C	-0.0391573	0.00826536	5.92781	0.485578	-0.0569445	0.00169715	246.09	0.587059	BBJ1-180K and UKB-EBB Europeans
M_LDL_FC	5:122827953:A:G	A	G	-0.00684299	0.00905376	0.330024	0.306242	0.0170694	0.00167799	23.5801	0.541614	BBJ1-180K and UKB-EBB Europeans
M_LDL_FC	5:131773674:T:C	T	C	0.0250642	0.00871914	2.42914	0.654619	0.0240729	0.00205816	30.8759	0.791975	BBJ1-180K and UKB-EBB Europeans
M_LDL_FC	5:156391628:T:C	T	C	-0.0303596	0.0109902	2.44334	0.185181	-0.0283415	0.00172981	59.6052	0.368898	BBJ1-180K and UKB-EBB Europeans
M_LDL_FC	6:16134247:C:T	C	T	0.040528	0.0259	0.930944	0.0306892	0.0218229	0.00168155	37.7865	0.52346	BBJ1-180K and UKB-EBB Europeans
M_LDL_FC	6:42922215:C:A	C	A	0.00220222	0.00864467	0.0489311	0.628395	0.0119871	0.00169133	11.8642	0.423874	BBJ1-180K and UKB-EBB Europeans
M_LDL_FC	6:52456776:C:T	C	T	-0.0129092	0.00870544	0.872482	0.645269	-0.0125128	0.0017602	11.9314	0.657509	BBJ1-180K and UKB-EBB Europeans
M_LDL_FC	6:101431069:T:C	T	C	-0.0173667	0.00887095	1.33871	0.680696	-0.0117989	0.00167639	11.7108	0.523482	BBJ1-180K and UKB-EBB Europeans
M_LDL_FC	6:116317092:A:C	A	C	-0.00382256	0.00900099	0.261073	0.330146	-0.0145078	0.00169447	16.9545	0.574997	BBJ1-180K and UKB-EBB Europeans
M_LDL_FC	6:127097775:T:C	T	C	-0.00385709	0.00855912	0.0993662	0.524286	0.0140002	0.00168492	16.0158	0.551202	BBJ1-180K and UKB-EBB Europeans
M_LDL_FC	6:130385104:T:G	T	G	-0.0158573	0.00917429	1.10404	0.326381	-0.0102481	0.00169258	8.85184	0.426501	BBJ1-180K and UKB-EBB Europeans
M_LDL_FC	6:135422296:A:T	A	T	0.0182624	0.00856491	1.58711	0.630778	0.0139876	0.00185043	13.3917	0.7149	BBJ1-180K and UKB-EBB Europeans
M_LDL_FC	6:139317827:G:GC	G	GC	-0.00224702	0.0254943	0.0200867	0.970566	-0.0170433	0.00211181	15.1548	0.800691	BBJ1-180K and UKB-EBB Europeans
M_LDL_FC	7:21601659:G:GCTCT	G	GCTCT	-0.0228532	0.00886372	2.21963	0.675676	-0.0300502	0.00200566	50.021	0.775959	BBJ1-180K and UKB-EBB Europeans
M_LDL_FC	7:44581986:T:C	T	C	0.000580113	0.00840404	0.0251776	0.608174	-0.0353003	0.00205498	65.4105	0.787273	BBJ1-180K and UKB-EBB Europeans
M_LDL_FC	7:87074964:T:C	T	C	0.00208384	0.00922903	0.154895	0.722779	0.0158524	0.00219726	12.2669	0.823534	BBJ1-180K and UKB-EBB Europeans
M_LDL_FC	7:94955528:C:T	C	T	0.00459183	0.00828683	0.218139	0.467702	0.0132768	0.00168877	14.4217	0.541644	BBJ1-180K and UKB-EBB Europeans
M_LDL_FC	7:100216773:C:T	C	T	0.0594475	0.0139468	4.47291	0.900133	0.0186427	0.00191365	21.6997	0.742373	BBJ1-180K and UKB-EBB Europeans
M_LDL_FC	8:9183358:A:G	A	G	-0.0666772	0.0400248	0.979736	0.0107921	-0.0565136	0.00291177	83.1859	0.090872	BBJ1-180K and UKB-EBB Europeans
M_LDL_FC	8:21920052:T:C	T	C	0.0166056	0.0188546	0.482616	0.948952	0.0202336	0.00216164	20.0995	0.815512	BBJ1-180K and UKB-EBB Europeans
M_LDL_FC	8:55422440:C:T	C	T	-0.0132361	0.0104368	0.650645	0.802314	-0.02406	0.00204415	31.2548	0.788394	BBJ1-180K and UKB-EBB Europeans
M_LDL_FC	8:59392324:G:A	G	A	0.029914	0.011237	2.17664	0.164622	0.0206844	0.00174474	31.6948	0.356405	BBJ1-180K and UKB-EBB Europeans
M_LDL_FC	8:116659578:G:C	G	C	0.0367184	0.00939713	4.15471	0.729763	0.0170248	0.00185686	19.3194	0.717411	BBJ1-180K and UKB-EBB Europeans
M_LDL_FC	8:126500031:C:G	C	G	0.0130831	0.011023	0.624453	0.829391	0.0404242	0.00169091	125.584	0.563651	BBJ1-180K and UKB-EBB Europeans
M_LDL_FC	8:145030900:TC:T	TC	T	-0.0497292	0.0114136	4.80415	0.841032	-0.0177385	0.00176041	23.1531	0.653413	BBJ1-180K and UKB-EBB Europeans
M_LDL_FC	9:2640759:A:G	A	G	0.0075786	0.0144221	0.101924	0.90906	0.0222459	0.00336038	10.4448	0.932935	BBJ1-180K and UKB-EBB Europeans
M_LDL_FC	9:16873551:C:T	C	T	0.000709605	0.00901774	0.00310678	0.687887	0.0104762	0.00170376	9.10762	0.424873	BBJ1-180K and UKB-EBB Europeans
M_LDL_FC	9:22084310:C:T	C	T	0.00941073	0.00882227	0.545781	0.325641	0.0122885	0.00167867	12.6069	0.538752	BBJ1-180K and UKB-EBB Europeans
M_LDL_FC	9:107669073:T:C	T	C	0.0448022	0.0161161	2.29291	0.92981	0.0325798	0.00261846	34.8127	0.882607	BBJ1-180K and UKB-EBB Europeans
M_LDL_FC	9:131466489:G:T	G	T	0.0378326	0.0148873	2.10862	0.914038	0.0221664	0.00246191	18.6613	0.863014	BBJ1-180K and UKB-EBB Europeans
M_LDL_FC	9:136138765:GCGCCCACCACTA:G	GCGCCCACCACTA	G	-0.0202566	0.0189744	0.438656	0.949779	-0.066998	0.0021414	214.155	0.811925	BBJ1-180K and UKB-EBB Europeans
M_LDL_FC	9:139327858:G:A	G	A	0.0203421	0.0129936	0.789035	0.884107	0.0186879	0.00183969	23.5161	0.709473	BBJ1-180K and UKB-EBB Europeans
M_LDL_FC	10:17204944:T:C	T	C	-0.00585159	0.00832508	0.290102	0.513298	-0.01082	0.00167261	10.0056	0.484374	BBJ1-180K and UKB-EBB Europeans
M_LDL_FC	10:52183063:T:TCC	T	TCC	-0.0107372	0.0190501	0.22699	0.054761	-0.0114497	0.00185287	9.1916	0.28304	BBJ1-180K and UKB-EBB Europeans
M_LDL_FC	10:65172328:C:T	C	T	0.00965806	0.00848967	0.671693	0.535764	-0.0151914	0.00167341	18.9568	0.51563	BBJ1-180K and UKB-EBB Europeans
M_LDL_FC	10:94819053:C:T	C	T	-0.00113706	0.00882896	0.0885896	0.667567	-0.0136594	0.00172508	14.6178	0.378995	BBJ1-180K and UKB-EBB Europeans
M_LDL_FC	10:113921354:G:A	G	A	0.0242917	0.010073	1.82203	0.233146	0.012833	0.0018783	11.0779	0.271285	BBJ1-180K and UKB-EBB Europeans
M_LDL_FC	10:118398046:C:A	C	A	-0.00189916	0.00922175	0.0710642	0.719772	-0.0102432	0.00167069	9.05919	0.480017	BBJ1-180K and UKB-EBB Europeans
M_LDL_FC	10:124686656:T:C	T	C	-0.01522	0.00830324	1.305	0.44751	-0.0151884	0.00170171	18.3523	0.411218	BBJ1-180K and UKB-EBB Europeans
M_LDL_FC	11:5701074:C:A	C	A	-0.0205094	0.0187118	0.615356	0.948569	-0.0227468	0.00327191	11.444	0.928704	BBJ1-180K and UKB-EBB Europeans
M_LDL_FC	11:9751196:G:A	G	A	0.00527162	0.00874241	0.34795	0.644311	0.0103435	0.00169971	8.93497	0.430103	BBJ1-180K and UKB-EBB Europeans
M_LDL_FC	11:18632984:T:C	T	C	-0.00927208	0.00835811	0.638772	0.534137	-0.0195959	0.00185658	25.3166	0.282871	BBJ1-180K and UKB-EBB Europeans
M_LDL_FC	11:46341395:A:G	A	G	0.00460378	0.0126298	0.182987	0.87684	0.0137553	0.00190266	12.3144	0.733521	BBJ1-180K and UKB-EBB Europeans
M_LDL_FC	11:61588305:A:G	A	G	0.0374528	0.00856022	5.21527	0.611672	0.051648	0.00174835	191.067	0.646185	BBJ1-180K and UKB-EBB Europeans
M_LDL_FC	11:103870761:AT:A	AT	A	-0.00974857	0.0124481	0.359634	0.873238	0.015312	0.00221477	11.3255	0.824938	BBJ1-180K and UKB-EBB Europeans
M_LDL_FC	11:116705516:G:A	G	A	0.016064	0.00990888	0.863162	0.764113	0.0264851	0.00180509	48.0143	0.315414	BBJ1-180K and UKB-EBB Europeans
M_LDL_FC	11:126244955:G:A	G	A	-0.0273061	0.00862321	2.68142	0.621743	-0.0475891	0.00262605	72.6696	0.885782	BBJ1-180K and UKB-EBB Europeans
M_LDL_FC	12:618790:G:C	G	C	-0.0313817	0.0237388	0.741337	0.966937	-0.0132458	0.00189132	11.6026	0.73172	BBJ1-180K and UKB-EBB Europeans
M_LDL_FC	12:9202753:A:G	A	G	-0.0225097	0.0197305	0.694013	0.952599	-0.0124866	0.00172722	12.3138	0.625103	BBJ1-180K and UKB-EBB Europeans
M_LDL_FC	12:125303274:CT:C	CT	C	0.00181713	0.00856104	0.106861	0.596527	0.0234423	0.00240328	21.7524	0.142135	BBJ1-180K and UKB-EBB Europeans
M_LDL_FC	13:111039070:A:G	A	G	-0.0135679	0.00846936	1.08116	0.440066	-0.0110783	0.0017152	9.97695	0.387785	BBJ1-180K and UKB-EBB Europeans
M_LDL_FC	13:114548163:C:G	C	G	0.00669809	0.00943953	0.340641	0.731063	-0.0156867	0.00189827	15.8501	0.738594	BBJ1-180K and UKB-EBB Europeans
M_LDL_FC	14:24871926:C:T	C	T	-0.0446341	0.0184184	1.8216	0.944552	-0.0230567	0.00168883	41.7095	0.561847	BBJ1-180K and UKB-EBB Europeans
M_LDL_FC	14:70841613:A:T	A	T	0.0228279	0.011681	1.36827	0.166344	-0.0207942	0.00239774	17.3736	0.142551	BBJ1-180K and UKB-EBB Europeans
M_LDL_FC	14:75229376:A:T	A	T	0.035885	0.00840255	4.67952	0.530483	0.0131376	0.00168367	14.2185	0.559603	BBJ1-180K and UKB-EBB Europeans
M_LDL_FC	15:49749735:C:T	C	T	0.0126574	0.00982516	0.888494	0.752588	0.0113658	0.00170837	10.5419	0.60119	BBJ1-180K and UKB-EBB Europeans
M_LDL_FC	15:58678512:C:T	C	T	0.0393619	0.0102477	4.10557	0.792128	0.0296089	0.0018396	57.56	0.707756	BBJ1-180K and UKB-EBB Europeans
M_LDL_FC	15:75049943:G:A	G	A	-0.013022	0.0102474	0.562738	0.794146	-0.0158143	0.00174704	18.8531	0.355376	BBJ1-180K and UKB-EBB Europeans
M_LDL_FC	15:102068658:G:A	G	A	0.0138965	0.00853252	0.93545	0.41511	0.0128638	0.0019199	10.6818	0.745758	BBJ1-180K and UKB-EBB Europeans
M_LDL_FC	16:11639484:C:T	C	T	0.0218496	0.0084086	2.09527	0.500323	0.0123846	0.00178739	11.3725	0.67733	BBJ1-180K and UKB-EBB Europeans
M_LDL_FC	16:83980529:C:G	C	G	0.0117502	0.00998213	0.579155	0.254617	0.0148852	0.00168466	18.0023	0.529862	BBJ1-180K and UKB-EBB Europeans
M_LDL_FC	16:88565726:T:C	T	C	-0.0396661	0.0191322	1.57518	0.948346	-0.0282405	0.00410621	11.2154	0.954784	BBJ1-180K and UKB-EBB Europeans
M_LDL_FC	17:1638718:A:G	A	G	-0.0196149	0.00914138	1.54356	0.322055	-0.0120001	0.00167042	12.1691	0.494467	BBJ1-180K and UKB-EBB Europeans
M_LDL_FC	17:26694861:G:A	G	A	-0.0153833	0.00963217	1.18882	0.241774	-0.016082	0.00167415	21.1229	0.535033	BBJ1-180K and UKB-EBB Europeans
M_LDL_FC	17:45664861:A:G	A	G	0.0138051	0.00891873	0.99431	0.400235	0.0301212	0.00167252	71.7847	0.480267	BBJ1-180K and UKB-EBB Europeans
M_LDL_FC	17:76375095:A:G	A	G	-0.0133093	0.00890249	0.737818	0.665361	-0.0205826	0.00168235	33.6915	0.486782	BBJ1-180K and UKB-EBB Europeans
M_LDL_FC	19:19388500:A:T	A	T	-0.00731495	0.0142969	0.295984	0.907223	0.0928525	0.00331895	171.503	0.926334	BBJ1-180K and UKB-EBB Europeans
M_LDL_FC	19:36038390:A:G	A	G	0.0157378	0.00970843	0.977211	0.24276	0.0168978	0.00178524	20.5334	0.381321	BBJ1-180K and UKB-EBB Europeans
M_LDL_FC	20:5530491:T:C	T	C	0.0172892	0.00947234	1.08555	0.736459	0.0162232	0.00212318	13.6665	0.801547	BBJ1-180K and UKB-EBB Europeans
M_LDL_FC	20:12962718:A:G	A	G	-0.0149922	0.00845747	1.11982	0.407579	-0.012351	0.00172963	12.0325	0.376476	BBJ1-180K and UKB-EBB Europeans
M_LDL_FC	20:25222345:T:C	T	C	-0.0185095	0.0148394	0.591476	0.109439	-0.0103041	0.00167625	9.10277	0.536265	BBJ1-180K and UKB-EBB Europeans
M_LDL_FC	20:34152018:A:T	A	T	0.00902731	0.0110862	0.372861	0.832104	0.0176165	0.00204259	17.1916	0.787416	BBJ1-180K and UKB-EBB Europeans
M_LDL_FC	20:62363096:G:A	G	A	-0.0175438	0.00862263	1.19555	0.418929	-0.0165563	0.00200362	15.8483	0.772504	BBJ1-180K and UKB-EBB Europeans
M_LDL_FC	22:35644793:TC:T	TC	T	0.0172541	0.00859504	1.31064	0.408165	0.0138506	0.00185675	13.0616	0.287658	BBJ1-180K and UKB-EBB Europeans
M_LDL_TG	1:2189196:A:T	A	T	0.00647151	0.00861289	0.505625	0.597245	0.0109058	0.0016746	10.1312	0.599755	BBJ1-180K and UKB-EBB Europeans
M_LDL_TG	1:9325676:C:T	C	T	-0.000687918	0.0106524	0.0657242	0.809264	-0.0124831	0.00188123	10.4905	0.736494	BBJ1-180K and UKB-EBB Europeans
M_LDL_TG	1:10796547:G:A	G	A	0.0226283	0.00911114	1.85403	0.329635	0.0112179	0.00170973	10.2726	0.637739	BBJ1-180K and UKB-EBB Europeans
M_LDL_TG	1:16509671:T:C	T	C	-0.0159809	0.0127772	0.530495	0.130227	-0.015919	0.00171119	19.8644	0.359091	BBJ1-180K and UKB-EBB Europeans
M_LDL_TG	1:39964912:G:C	G	C	-0.013636	0.0115249	0.758134	0.840623	-0.0190204	0.0019152	22.5167	0.757562	BBJ1-180K and UKB-EBB Europeans
M_LDL_TG	1:62957758:T:C	T	C	0.0426741	0.0118489	3.86603	0.853273	0.0606612	0.00174012	265.527	0.664263	BBJ1-180K and UKB-EBB Europeans
M_LDL_TG	1:95056901:G:C	G	C	-0.00540027	0.00990997	0.229759	0.767973	-0.0130653	0.00210383	9.27648	0.81247	BBJ1-180K and UKB-EBB Europeans
M_LDL_TG	1:98494185:G:A	G	A	0.040313	0.0260675	1.17865	0.0337864	0.0173572	0.00215256	15.1301	0.175677	BBJ1-180K and UKB-EBB Europeans
M_LDL_TG	1:109817590:G:T	G	T	0.0605947	0.0158757	3.49579	0.925121	0.0526482	0.00196328	157.683	0.775832	BBJ1-180K and UKB-EBB Europeans
M_LDL_TG	1:118168804:T:TC	T	TC	-0.0166939	0.0108753	0.872684	0.821386	-0.01196	0.00173712	11.238	0.666438	BBJ1-180K and UKB-EBB Europeans
M_LDL_TG	1:161194641:A:G	A	G	0.0160502	0.0179411	0.527151	0.0591128	0.0133223	0.00167352	14.7666	0.403241	BBJ1-180K and UKB-EBB Europeans
M_LDL_TG	1:178515312:G:A	G	A	-0.00587966	0.00841707	0.290794	0.536271	-0.0103286	0.00163598	9.56386	0.475107	BBJ1-180K and UKB-EBB Europeans
M_LDL_TG	1:205090433:G:A	G	A	-0.00783041	0.00857203	0.369981	0.602681	-0.0137175	0.00201681	10.9851	0.792118	BBJ1-180K and UKB-EBB Europeans
M_LDL_TG	1:230295307:C:G	C	G	0.0309024	0.0102147	2.84742	0.786626	0.0427233	0.00168425	141.228	0.386109	BBJ1-180K and UKB-EBB Europeans
M_LDL_TG	1:234853059:C:T	C	T	-0.00494731	0.0102647	0.133791	0.208015	-0.0176268	0.00164985	25.9168	0.464025	BBJ1-180K and UKB-EBB Europeans
M_LDL_TG	2:27730940:T:C	T	C	0.0704709	0.00840832	17.8613	0.550628	0.100772	0.00168937	774.524	0.387952	BBJ1-180K and UKB-EBB Europeans
M_LDL_TG	2:37066018:T:G	T	G	0.00117264	0.00881512	0.252477	0.378776	0.0131883	0.00165926	14.7233	0.55384	BBJ1-180K and UKB-EBB Europeans
M_LDL_TG	2:65276049:T:C	T	C	0.00761279	0.0088168	0.350922	0.665352	0.0173318	0.00166954	24.5202	0.581037	BBJ1-180K and UKB-EBB Europeans
M_LDL_TG	2:70272272:A:G	A	G	-0.0020909	0.0114559	0.121504	0.840404	-0.0252568	0.00368865	11.1231	0.947316	BBJ1-180K and UKB-EBB Europeans
M_LDL_TG	2:111927379:A:G	A	G	0.0207992	0.00854817	1.7474	0.599967	0.0119461	0.00164883	12.3646	0.497907	BBJ1-180K and UKB-EBB Europeans
M_LDL_TG	2:121309231:C:G	C	G	-0.0114732	0.00915069	0.847533	0.683352	-0.014553	0.00191133	13.5759	0.75378	BBJ1-180K and UKB-EBB Europeans
M_LDL_TG	2:165528876:C:T	C	T	-0.00344013	0.0153506	0.181762	0.919721	0.0264192	0.00168051	54.9637	0.603392	BBJ1-180K and UKB-EBB Europeans
M_LDL_TG	2:169931266:T:TGAACCTTAGAGACTGAAGAA	T	TGAACCTTAGAGACTGAAGAA	-0.009247	0.00904959	0.583578	0.317919	-0.0149486	0.00165271	18.8244	0.452843	BBJ1-180K and UKB-EBB Europeans
M_LDL_TG	2:178991230:T:TA	T	TA	-0.0112554	0.0086979	0.930935	0.370679	-0.0105876	0.00168391	9.49128	0.607208	BBJ1-180K and UKB-EBB Europeans
M_LDL_TG	2:198516821:C:T	C	T	-0.0134143	0.0091115	0.957436	0.697304	-0.0100224	0.00165198	8.88465	0.529921	BBJ1-180K and UKB-EBB Europeans
M_LDL_TG	2:203235139:G:A	G	A	-0.00481363	0.0174218	0.166353	0.938091	-0.0273518	0.00249966	27.1403	0.876772	BBJ1-180K and UKB-EBB Europeans
M_LDL_TG	2:211540507:C:A	C	A	-0.0101266	0.0121601	0.293842	0.85046	-0.0119382	0.00177043	10.8096	0.685339	BBJ1-180K and UKB-EBB Europeans
M_LDL_TG	2:227099180:C:T	C	T	-0.0200037	0.0149412	1.02166	0.0859247	-0.0296427	0.00171217	66.425	0.359602	BBJ1-180K and UKB-EBB Europeans
M_LDL_TG	2:234679549:T:C	T	C	-0.0097823	0.012869	0.270104	0.877755	-0.0191262	0.00274396	11.4998	0.898913	BBJ1-180K and UKB-EBB Europeans
M_LDL_TG	2:242237902:C:T	C	T	0.00508538	0.00842206	0.261139	0.531066	0.0122131	0.00170229	12.1392	0.631279	BBJ1-180K and UKB-EBB Europeans
M_LDL_TG	3:4762734:A:T	A	T	0.0129412	0.0122913	0.522464	0.138871	-0.0149067	0.00164098	18.9803	0.515238	BBJ1-180K and UKB-EBB Europeans
M_LDL_TG	3:15769799:GTAAT:G	GTAAT	G	0.00330435	0.0166623	0.193583	0.0766191	0.0118551	0.00175758	10.8155	0.319114	BBJ1-180K and UKB-EBB Europeans
M_LDL_TG	3:24520283:A:G	A	G	0.00384267	0.00834642	0.381692	0.527245	0.0180585	0.00178349	23.3702	0.320431	BBJ1-180K and UKB-EBB Europeans
M_LDL_TG	3:36960660:C:A	C	A	0.00812283	0.00890399	0.432314	0.325826	0.0113559	0.00165378	11.1822	0.431008	BBJ1-180K and UKB-EBB Europeans
M_LDL_TG	3:69810294:G:T	G	T	-0.0121617	0.00934653	0.763373	0.457302	-0.0108355	0.00171273	9.60054	0.356112	BBJ1-180K and UKB-EBB Europeans
M_LDL_TG	3:98428155:C:T	C	T	-3.59513e-07	0.00860901	0.0592223	0.403863	-0.0104969	0.00164666	9.73675	0.556587	BBJ1-180K and UKB-EBB Europeans
M_LDL_TG	3:142653650:T:G	T	G	0.0242906	0.0120338	1.48557	0.854017	0.013024	0.00165835	14.3933	0.583541	BBJ1-180K and UKB-EBB Europeans
M_LDL_TG	3:156795414:G:T	G	T	0.00951943	0.00842987	0.651419	0.517034	0.01417	0.00167833	16.5094	0.611274	BBJ1-180K and UKB-EBB Europeans
M_LDL_TG	3:170725730:C:T	C	T	-0.00288225	0.0285525	0.0720017	0.978369	-0.0328998	0.00248487	39.2882	0.876852	BBJ1-180K and UKB-EBB Europeans
M_LDL_TG	3:185548663:G:A	G	A	0.0265365	0.01198	1.27956	0.856742	0.0202315	0.00312401	10.0264	0.915131	BBJ1-180K and UKB-EBB Europeans
M_LDL_TG	4:3443931:A:G	A	G	0.0294201	0.00848589	3.26287	0.54705	0.0295756	0.00169571	67.3981	0.376999	BBJ1-180K and UKB-EBB Europeans
M_LDL_TG	4:18034463:A:G	A	G	-0.00585853	0.0172449	0.0883276	0.936781	-0.0207241	0.00248129	16.1738	0.874892	BBJ1-180K and UKB-EBB Europeans
M_LDL_TG	4:40428010:T:C	T	C	0.00216531	0.00842692	0.110622	0.430826	-0.0147815	0.00192859	13.7455	0.24259	BBJ1-180K and UKB-EBB Europeans
M_LDL_TG	4:87985166:C:T	C	T	-0.0282599	0.00871531	2.81759	0.63163	-0.0288727	0.00168209	65.3124	0.614945	BBJ1-180K and UKB-EBB Europeans
M_LDL_TG	4:124797919:G:A	G	A	0.0194116	0.0239384	0.508048	0.968559	-0.0189946	0.00258577	12.6893	0.887723	BBJ1-180K and UKB-EBB Europeans
M_LDL_TG	4:148980174:C:T	C	T	-0.0330187	0.0114067	2.25396	0.166151	-0.0139323	0.0018869	12.8126	0.252535	BBJ1-180K and UKB-EBB Europeans
M_LDL_TG	5:67714246:A:G	A	G	-8.58061e-05	0.00842355	0.0495191	0.574173	-0.0157059	0.00166049	20.5057	0.578661	BBJ1-180K and UKB-EBB Europeans
M_LDL_TG	5:74656539:T:C	T	C	-0.00702991	0.00831988	0.681235	0.485613	-0.0198027	0.00165974	32.0894	0.587059	BBJ1-180K and UKB-EBB Europeans
M_LDL_TG	5:118729327:A:G	A	G	-0.00331397	0.0127081	0.0771031	0.876602	0.0188281	0.00179523	25.0075	0.704193	BBJ1-180K and UKB-EBB Europeans
M_LDL_TG	5:140045462:T:TA	T	TA	-0.000167726	0.00914256	0.0920898	0.707025	0.0132037	0.00192051	11.2081	0.763093	BBJ1-180K and UKB-EBB Europeans
M_LDL_TG	5:149345975:A:G	A	G	-0.00703544	0.00839234	0.407342	0.435462	0.0125081	0.00167719	13.0555	0.60683	BBJ1-180K and UKB-EBB Europeans
M_LDL_TG	5:157993895:G:GA	G	GA	-0.0165864	0.00925265	1.13057	0.707109	-0.0163526	0.00196114	16.123	0.773003	BBJ1-180K and UKB-EBB Europeans
M_LDL_TG	5:176784439:T:C	T	C	0.000925087	0.00962715	0.0111121	0.749747	-0.0122957	0.00182969	10.7409	0.722352	BBJ1-180K and UKB-EBB Europeans
M_LDL_TG	6:20413721:A:G	A	G	-0.026127	0.00876211	2.48923	0.383019	-0.0112124	0.00177459	9.57759	0.325102	BBJ1-180K and UKB-EBB Europeans
M_LDL_TG	6:32587213:T:C	T	C	-0.00930647	0.00954373	0.521682	0.277761	-0.0379292	0.00169562	110.102	0.393115	BBJ1-180K and UKB-EBB Europeans
M_LDL_TG	6:43757896:C:A	C	A	-0.0216612	0.00834791	2.25206	0.458091	-0.0320601	0.00163815	84.5623	0.515965	BBJ1-180K and UKB-EBB Europeans
M_LDL_TG	6:52630269:C:A	C	A	0.054355	0.0128133	4.42064	0.134665	0.0178173	0.00171784	24.4778	0.349662	BBJ1-180K and UKB-EBB Europeans
M_LDL_TG	6:107437166:C:T	C	T	-0.00132526	0.0097482	0.064468	0.752161	0.013114	0.00172536	13.531	0.654481	BBJ1-180K and UKB-EBB Europeans
M_LDL_TG	6:109127376:G:A	G	A	0.00144502	0.0091768	0.204651	0.692388	0.0101253	0.00168594	8.72014	0.611896	BBJ1-180K and UKB-EBB Europeans
M_LDL_TG	6:116316103:C:A	C	A	-0.00404168	0.00905976	0.351577	0.330296	-0.0151817	0.00166032	19.2199	0.575212	BBJ1-180K and UKB-EBB Europeans
M_LDL_TG	6:130311831:A:G	A	G	-0.000206067	0.00974667	0.0490583	0.241672	-0.0111742	0.0016972	10.3389	0.394203	BBJ1-180K and UKB-EBB Europeans
M_LDL_TG	6:133796400:A:C	A	C	-0.0158726	0.00939414	0.587893	0.721834	-0.0118936	0.00164711	12.2871	0.552166	BBJ1-180K and UKB-EBB Europeans
M_LDL_TG	6:139834354:AG:A	AG	A	0.00491028	0.00975009	0.339809	0.754649	0.0235167	0.00165938	44.8644	0.415664	BBJ1-180K and UKB-EBB Europeans
M_LDL_TG	6:161013013:T:C	T	C	0.00506482	0.0269422	0.30716	0.972177	0.159921	0.00654304	131.207	0.983967	BBJ1-180K and UKB-EBB Europeans
M_LDL_TG	7:1028448:C:T	C	T	0.00261417	0.00877192	0.117008	0.633972	0.0235227	0.00201633	30.7215	0.791583	BBJ1-180K and UKB-EBB Europeans
M_LDL_TG	7:17284577:T:C	T	C	-0.00865199	0.00860321	0.840891	0.623686	-0.0186508	0.00171029	26.9624	0.356926	BBJ1-180K and UKB-EBB Europeans
M_LDL_TG	7:21604916:C:G	C	G	-0.0204059	0.00892766	1.70478	0.6762	-0.0230558	0.00196993	30.9145	0.778078	BBJ1-180K and UKB-EBB Europeans
M_LDL_TG	7:44197583:G:T	G	T	-0.00781349	0.00923334	0.263249	0.708456	-0.0248641	0.0022976	26.5664	0.851169	BBJ1-180K and UKB-EBB Europeans
M_LDL_TG	7:81564122:T:C	T	C	0.0207295	0.0110301	1.19319	0.174688	0.0169907	0.00182239	19.9476	0.281262	BBJ1-180K and UKB-EBB Europeans
M_LDL_TG	7:97915635:T:G	T	G	-0.00604051	0.00934598	0.332395	0.294078	-0.0148828	0.00213915	11.4601	0.178579	BBJ1-180K and UKB-EBB Europeans
M_LDL_TG	7:106243554:A:G	A	G	-0.00173207	0.0139608	0.0538491	0.899025	-0.0129386	0.00215512	8.71462	0.820755	BBJ1-180K and UKB-EBB Europeans
M_LDL_TG	7:116486020:C:A	C	A	0.0192779	0.00872654	1.71366	0.365982	0.0126869	0.00166389	13.6121	0.587112	BBJ1-180K and UKB-EBB Europeans
M_LDL_TG	7:130438214:G:A	G	A	0.0194342	0.00909548	1.53004	0.698683	0.0278414	0.00163633	64.1932	0.506878	BBJ1-180K and UKB-EBB Europeans
M_LDL_TG	7:134010278:C:T	C	T	0.00566069	0.011534	0.185758	0.843514	-0.0100071	0.00164338	8.94547	0.53345	BBJ1-180K and UKB-EBB Europeans
M_LDL_TG	7:150294780:A:C	A	C	-0.00326452	0.0103498	0.180322	0.793667	-0.0151915	0.00192196	14.569	0.761789	BBJ1-180K and UKB-EBB Europeans
M_LDL_TG	8:19824667:C:T	C	T	0.124733	0.0106914	32.5762	0.809501	0.0896367	0.00183076	522.337	0.719534	BBJ1-180K and UKB-EBB Europeans
M_LDL_TG	8:26236978:C:T	C	T	-0.00171385	0.0122973	0.0699252	0.132813	-0.0120231	0.00181546	10.4524	0.29059	BBJ1-180K and UKB-EBB Europeans
M_LDL_TG	8:55436637:C:A	C	A	-0.00288263	0.0112678	0.139777	0.83308	-0.022227	0.00210603	25.3124	0.812446	BBJ1-180K and UKB-EBB Europeans
M_LDL_TG	8:59388565:T:C	T	C	0.027239	0.0112507	1.69008	0.167672	0.0276676	0.00171573	57.7751	0.35742	BBJ1-180K and UKB-EBB Europeans
M_LDL_TG	8:82553983:A:G	A	G	0.00317032	0.00921339	0.128828	0.29387	0.0110175	0.00180222	9.01065	0.698516	BBJ1-180K and UKB-EBB Europeans
M_LDL_TG	8:116671848:A:G	A	G	-0.0259136	0.00944402	2.01269	0.274505	-0.0178696	0.0018265	21.8777	0.282898	BBJ1-180K and UKB-EBB Europeans
M_LDL_TG	8:126500031:C:G	C	G	0.0410776	0.0110945	4.65422	0.829291	0.0921125	0.0016638	667.401	0.563651	BBJ1-180K and UKB-EBB Europeans
M_LDL_TG	8:129537048:C:T	C	T	0.0260415	0.0427113	0.247388	0.986935	0.0158107	0.00250289	9.57393	0.877664	BBJ1-180K and UKB-EBB Europeans
M_LDL_TG	9:15304782:C:A	C	A	-0.0147882	0.0248889	0.281971	0.0289768	-0.042352	0.00232289	73.5445	0.144579	BBJ1-180K and UKB-EBB Europeans
M_LDL_TG	9:86531175:G:A	G	A	-0.00812565	0.00965781	0.236767	0.746208	0.0147155	0.00184176	14.8695	0.73108	BBJ1-180K and UKB-EBB Europeans
M_LDL_TG	9:107661742:A:C	A	C	0.0283258	0.00919056	2.65519	0.716191	0.0361262	0.00191057	79.0134	0.755083	BBJ1-180K and UKB-EBB Europeans
M_LDL_TG	9:112241136:T:C	T	C	0.0301187	0.0104003	2.86689	0.790724	0.0305317	0.0042372	12.2383	0.961059	BBJ1-180K and UKB-EBB Europeans
M_LDL_TG	9:136141870:C:T	C	T	-0.0233329	0.00934284	2.20966	0.728096	-0.0151849	0.00208886	12.4426	0.810945	BBJ1-180K and UKB-EBB Europeans
M_LDL_TG	9:139099073:A:G	A	G	0.0178942	0.00836396	1.62515	0.532264	0.0100768	0.00164267	9.06814	0.476088	BBJ1-180K and UKB-EBB Europeans
M_LDL_TG	10:5245780:G:T	G	T	0.0479809	0.0152863	2.5124	0.918457	0.0204525	0.00232249	17.8881	0.853835	BBJ1-180K and UKB-EBB Europeans
M_LDL_TG	10:17260743:G:C	G	C	-0.0069137	0.00923054	0.502108	0.303518	-0.0146203	0.00165958	17.9011	0.588966	BBJ1-180K and UKB-EBB Europeans
M_LDL_TG	10:65126832:T:C	T	C	0.0333106	0.00849973	3.97497	0.535498	0.022007	0.00163661	40.4924	0.515284	BBJ1-180K and UKB-EBB Europeans
M_LDL_TG	10:81073027:CCCACCCACCA:C	CCCACCCACCA	C	-0.00390522	0.00925062	0.098411	0.686786	-0.0151738	0.00197791	13.77	0.777365	BBJ1-180K and UKB-EBB Europeans
M_LDL_TG	10:94839642:G:A	G	A	0.0279371	0.00861164	3.03002	0.372691	0.0306549	0.00164036	77.207	0.543479	BBJ1-180K and UKB-EBB Europeans
M_LDL_TG	10:101924418:T:C	T	C	0.00340205	0.0209134	0.00664804	0.958489	-0.0144563	0.00163714	17.981	0.508841	BBJ1-180K and UKB-EBB Europeans
M_LDL_TG	10:113936855:C:T	C	T	-0.00185339	0.0101324	0.125054	0.23351	-0.0156097	0.00183675	16.7168	0.271857	BBJ1-180K and UKB-EBB Europeans
M_LDL_TG	11:10342711:A:G	A	G	0.018028	0.0217563	0.301644	0.961244	0.0120107	0.00168348	12.0124	0.590764	BBJ1-180K and UKB-EBB Europeans
M_LDL_TG	11:47275064:G:A	G	A	0.0259238	0.0091467	2.62864	0.296166	0.0140329	0.00185211	13.4504	0.728948	BBJ1-180K and UKB-EBB Europeans
M_LDL_TG	11:61557803:T:C	T	C	-0.0177592	0.00857652	1.40444	0.610186	-0.0336416	0.00172013	84.4492	0.644139	BBJ1-180K and UKB-EBB Europeans
M_LDL_TG	11:75455373:A:T	A	T	-0.0137812	0.00902264	0.823908	0.681987	-0.0151947	0.00216531	11.6457	0.825057	BBJ1-180K and UKB-EBB Europeans
M_LDL_TG	11:78033172:G:A	G	A	0.00853275	0.0085409	0.595703	0.562787	0.0167922	0.0022069	13.5586	0.83402	BBJ1-180K and UKB-EBB Europeans
M_LDL_TG	11:111639122:G:A	G	A	-0.000691984	0.0101497	0.0174002	0.227383	0.0145771	0.00176448	15.8419	0.322247	BBJ1-180K and UKB-EBB Europeans
M_LDL_TG	11:116648917:G:C	G	C	0.166932	0.00955122	70.5869	0.271111	0.220911	0.00241889	1813.22	0.133737	BBJ1-180K and UKB-EBB Europeans
M_LDL_TG	11:126228000:C:T	C	T	-0.0164819	0.0108714	1.02809	0.815421	-0.0264739	0.00319025	15.9766	0.927734	BBJ1-180K and UKB-EBB Europeans
M_LDL_TG	12:11791029:C:T	C	T	0.0123508	0.0144868	0.25207	0.907858	-0.0101151	0.00166156	8.941	0.59024	BBJ1-180K and UKB-EBB Europeans
M_LDL_TG	12:21331549:T:C	T	C	-0.00608529	0.0117347	0.138924	0.851945	-0.0280223	0.00215609	37.8945	0.826765	BBJ1-180K and UKB-EBB Europeans
M_LDL_TG	12:29437861:A:G	A	G	0.00465433	0.00861595	0.217451	0.62053	0.0135812	0.00185729	12.5809	0.735108	BBJ1-180K and UKB-EBB Europeans
M_LDL_TG	12:57844049:C:T	C	T	0.0211271	0.0153186	0.814657	0.917961	0.024283	0.00191515	36.114	0.761041	BBJ1-180K and UKB-EBB Europeans
M_LDL_TG	12:69781528:C:G	C	G	-0.00708618	0.00860124	0.291702	0.590355	0.0104963	0.00163824	9.82878	0.531146	BBJ1-180K and UKB-EBB Europeans
M_LDL_TG	12:107132501:A:G	A	G	-0.0226067	0.00930594	1.83103	0.716466	-0.0159997	0.00170386	20.2229	0.641475	BBJ1-180K and UKB-EBB Europeans
M_LDL_TG	12:124409502:G:A	G	A	-0.0113185	0.0114444	0.551403	0.841294	0.0246875	0.00176252	43.8495	0.686486	BBJ1-180K and UKB-EBB Europeans
M_LDL_TG	12:133688707:T:C	T	C	0.00659419	0.0142738	0.130889	0.899181	0.014271	0.00213423	10.6415	0.819139	BBJ1-180K and UKB-EBB Europeans
M_LDL_TG	13:31012904:C:T	C	T	-0.0160428	0.0117446	0.744434	0.149327	-0.011844	0.00181733	10.1451	0.282127	BBJ1-180K and UKB-EBB Europeans
M_LDL_TG	13:32955397:C:T	C	T	0.0098223	0.00873619	0.608474	0.355466	0.0166051	0.00163683	23.456	0.466481	BBJ1-180K and UKB-EBB Europeans
M_LDL_TG	13:114551993:T:C	T	C	-0.00435404	0.00931986	0.11826	0.716899	-0.0260006	0.00174239	49.6272	0.670732	BBJ1-180K and UKB-EBB Europeans
M_LDL_TG	14:24872209:T:C	T	C	0.0118769	0.0176091	0.320211	0.0684546	0.0171986	0.00163875	25.0403	0.467322	BBJ1-180K and UKB-EBB Europeans
M_LDL_TG	14:60683992:G:A	G	A	-0.0166812	0.0212596	0.574207	0.959963	-0.0157666	0.00232305	10.9413	0.85114	BBJ1-180K and UKB-EBB Europeans
M_LDL_TG	14:64233717:A:G	A	G	-0.0425972	0.0172396	1.99283	0.937304	-0.0303656	0.00226115	40.39	0.845185	BBJ1-180K and UKB-EBB Europeans
M_LDL_TG	15:58723939:G:A	G	A	-0.187722	0.00844482	111.367	0.49427	-0.176703	0.00197604	1738.46	0.772351	BBJ1-180K and UKB-EBB Europeans
M_LDL_TG	15:72473611:T:C	T	C	-0.00470553	0.00863849	0.213583	0.364921	-0.0146938	0.00197356	13.0146	0.231061	BBJ1-180K and UKB-EBB Europeans
M_LDL_TG	15:99234176:C:T	C	T	0.0126552	0.010134	0.535652	0.782143	0.0119905	0.0019427	9.17131	0.759962	BBJ1-180K and UKB-EBB Europeans
M_LDL_TG	16:31141993:C:T	C	T	0.0171696	0.0141427	0.537821	0.0970413	0.0102176	0.00171177	8.62213	0.647743	BBJ1-180K and UKB-EBB Europeans
M_LDL_TG	16:51189169:CCT:C	CCT	C	-0.00721889	0.00854126	0.262605	0.43302	0.010122	0.00166467	8.92137	0.406261	BBJ1-180K and UKB-EBB Europeans
M_LDL_TG	16:53343071:T:G	T	G	0.00825675	0.0107768	0.194347	0.81113	-0.0118974	0.00179965	10.4181	0.709642	BBJ1-180K and UKB-EBB Europeans
M_LDL_TG	16:72101525:C:G	C	G	-0.0222483	0.00871899	1.71599	0.618352	-0.0380713	0.00208362	73.8573	0.809682	BBJ1-180K and UKB-EBB Europeans
M_LDL_TG	16:81534790:T:C	T	C	0.0142888	0.00890086	1.4427	0.325219	0.0285063	0.00179283	56.1996	0.294981	BBJ1-180K and UKB-EBB Europeans
M_LDL_TG	16:85255452:G:A	G	A	0.009017	0.0139344	0.39253	0.898458	0.0133998	0.00200988	10.5831	0.790781	BBJ1-180K and UKB-EBB Europeans
M_LDL_TG	17:1649238:TG:T	TG	T	0.00091896	0.0110757	0.0324327	0.824784	-0.0204632	0.0019694	24.5629	0.77965	BBJ1-180K and UKB-EBB Europeans
M_LDL_TG	17:17455192:G:A	G	A	-0.0129808	0.0136963	0.625371	0.896189	-0.0194504	0.00245576	14.6255	0.872754	BBJ1-180K and UKB-EBB Europeans
M_LDL_TG	17:27645258:G:A	G	A	0.00172309	0.00937223	0.0722366	0.706832	0.0174169	0.00238384	12.5612	0.861855	BBJ1-180K and UKB-EBB Europeans
M_LDL_TG	17:57816578:T:C	T	C	-0.0161707	0.00846284	1.1093	0.547835	-0.0137602	0.00197306	11.5115	0.781212	BBJ1-180K and UKB-EBB Europeans
M_LDL_TG	17:65980289:G:A	G	A	0.0231983	0.00944244	1.94532	0.719431	0.0210515	0.00200218	25.1293	0.211274	BBJ1-180K and UKB-EBB Europeans
M_LDL_TG	17:73867513:A:G	A	G	0.00787728	0.00913249	0.403616	0.699362	0.0137242	0.00179088	13.7419	0.70024	BBJ1-180K and UKB-EBB Europeans
M_LDL_TG	17:76406402:C:CAGG	C	CAGG	0.00300798	0.00974654	0.0390243	0.737845	-0.0152085	0.00190867	14.7929	0.747962	BBJ1-180K and UKB-EBB Europeans
M_LDL_TG	18:21103909:T:C	T	C	0.0151398	0.0172715	0.31979	0.0613625	0.0119557	0.00163329	12.6056	0.500679	BBJ1-180K and UKB-EBB Europeans
M_LDL_TG	18:57872989:A:G	A	G	-0.0265467	0.0114543	1.29753	0.841071	-0.0151255	0.00189792	14.7978	0.75199	BBJ1-180K and UKB-EBB Europeans
M_LDL_TG	18:71943195:C:T	C	T	0.0143394	0.00855775	0.852737	0.518331	0.0106389	0.00172529	9.15592	0.355821	BBJ1-180K and UKB-EBB Europeans
M_LDL_TG	18:74972820:TG:T	TG	T	-0.0253194	0.0149867	1.16346	0.909636	-0.0249489	0.00390869	9.76017	0.954426	BBJ1-180K and UKB-EBB Europeans
M_LDL_TG	19:19379549:C:T	C	T	-0.0221976	0.0154231	0.678736	0.920652	0.083425	0.00315472	153.375	0.926863	BBJ1-180K and UKB-EBB Europeans
M_LDL_TG	19:33889593:A:G	A	G	0.0252115	0.00839969	2.41104	0.524335	0.0173151	0.00176289	22.0432	0.314675	BBJ1-180K and UKB-EBB Europeans
M_LDL_TG	19:35549122:C:T	C	T	-0.0297789	0.0269872	0.669876	0.97498	-0.0241033	0.00224905	26.0725	0.839654	BBJ1-180K and UKB-EBB Europeans
M_LDL_TG	19:45411941:T:C	T	C	-0.0839155	0.0144555	8.87262	0.905764	-0.0938771	0.00232161	356.758	0.852881	BBJ1-180K and UKB-EBB Europeans
M_LDL_TG	19:56078295:G:A	G	A	-0.0346725	0.0122682	2.5932	0.863873	-0.020361	0.00268393	13.4824	0.892797	BBJ1-180K and UKB-EBB Europeans
M_LDL_TG	20:5530491:T:C	T	C	0.0253855	0.00953265	2.45112	0.73632	0.0170653	0.00207507	15.7058	0.801547	BBJ1-180K and UKB-EBB Europeans
M_LDL_TG	20:12973521:A:T	A	T	-0.00869665	0.00854266	0.353716	0.411629	0.0174429	0.00169161	24.2036	0.377215	BBJ1-180K and UKB-EBB Europeans
M_LDL_TG	20:34127871:G:A	G	A	0.0114696	0.0132551	0.256289	0.887462	0.0257516	0.00245881	24.9404	0.872868	BBJ1-180K and UKB-EBB Europeans
M_LDL_TG	20:52739524:T:C	T	C	-0.00127661	0.00870163	0.121744	0.388481	-0.0131886	0.00206011	9.81403	0.801855	BBJ1-180K and UKB-EBB Europeans
M_LDL_TG	20:56137834:A:G	A	G	0.0507686	0.0240951	1.30987	0.968958	-0.0123064	0.00164279	13.1659	0.513927	BBJ1-180K and UKB-EBB Europeans
M_LDL_TG	20:62711459:C:T	C	T	0.0126366	0.00910253	0.995825	0.320804	0.0182035	0.00164409	27.7661	0.503163	BBJ1-180K and UKB-EBB Europeans
M_LDL_TG	21:40714249:T:TA	T	TA	-0.00102114	0.00849626	0.154336	0.565009	-0.0165133	0.00164008	23.119	0.523161	BBJ1-180K and UKB-EBB Europeans
M_LDL_TG	21:46494995:T:C	T	C	0.0197877	0.0125112	0.861608	0.138246	0.010194	0.00170708	8.62899	0.357785	BBJ1-180K and UKB-EBB Europeans
M_LDL_TG	22:19951271:G:A	G	A	-0.0024416	0.00892908	0.110195	0.683512	-0.0108525	0.00163541	10.4915	0.471555	BBJ1-180K and UKB-EBB Europeans
M_LDL_TG	22:24292178:C:A	C	A	0.0190746	0.0103639	1.03594	0.723833	0.0120575	0.00167483	12.2178	0.41451	BBJ1-180K and UKB-EBB Europeans
M_LDL_TG	22:38601430:C:CCT	C	CCT	-0.0167888	0.00877091	1.4671	0.354798	-0.0186563	0.00166113	28.5422	0.410303	BBJ1-180K and UKB-EBB Europeans
S_LDL_P	1:2339139:G:A	G	A	0.0151064	0.00992556	0.880198	0.763189	0.010846	0.00167869	9.98295	0.549328	BBJ1-180K and UKB-EBB Europeans
S_LDL_P	1:10796547:G:A	G	A	0.0206326	0.00909156	1.66329	0.329684	0.0126521	0.00174011	12.4471	0.637739	BBJ1-180K and UKB-EBB Europeans
S_LDL_P	1:16510139:A:G	A	G	-0.0242501	0.0127436	1.02409	0.13035	-0.0140489	0.00174489	15.0872	0.35909	BBJ1-180K and UKB-EBB Europeans
S_LDL_P	1:45250007:C:G	C	G	-0.0183825	0.0105805	1.22737	0.807084	-0.0133408	0.00208442	9.80935	0.798798	BBJ1-180K and UKB-EBB Europeans
S_LDL_P	1:63015199:A:T	A	T	0.0412595	0.0118706	3.17559	0.855468	0.0459767	0.00177272	147.579	0.663934	BBJ1-180K and UKB-EBB Europeans
S_LDL_P	1:66216575:G:A	G	A	-0.0230484	0.0135309	0.974755	0.119248	-0.0114162	0.00189609	8.76082	0.26817	BBJ1-180K and UKB-EBB Europeans
S_LDL_P	1:109817192:A:G	A	G	0.10576	0.0158303	10.2289	0.925017	0.0991057	0.00199753	536.313	0.774988	BBJ1-180K and UKB-EBB Europeans
S_LDL_P	1:150958836:A:G	A	G	0.00559972	0.0200316	0.170116	0.954851	0.017793	0.00229821	14.0097	0.843041	BBJ1-180K and UKB-EBB Europeans
S_LDL_P	1:161217693:C:A	C	A	0.025383	0.0222191	0.566426	0.0381748	0.0139129	0.00170303	15.5091	0.400927	BBJ1-180K and UKB-EBB Europeans
S_LDL_P	1:182151236:T:G	T	G	-0.0279224	0.00956422	2.45303	0.742279	-0.0110467	0.00177587	9.30462	0.669843	BBJ1-180K and UKB-EBB Europeans
S_LDL_P	1:230295307:C:G	C	G	0.0252389	0.0101977	1.97324	0.786719	0.0266501	0.00171637	53.6425	0.386109	BBJ1-180K and UKB-EBB Europeans
S_LDL_P	1:234853059:C:T	C	T	-0.0256478	0.0102497	1.79262	0.207971	-0.030039	0.0016813	70.6675	0.464025	BBJ1-180K and UKB-EBB Europeans
S_LDL_P	2:21232195:G:A	G	A	-0.0660754	0.0199748	3.16611	0.955355	-0.0802885	0.00167153	502.772	0.490098	BBJ1-180K and UKB-EBB Europeans
S_LDL_P	2:27730940:T:C	T	C	0.037961	0.00839298	5.37849	0.550867	0.0555832	0.00171665	229.262	0.387952	BBJ1-180K and UKB-EBB Europeans
S_LDL_P	2:62939397:G:A	G	A	0.00859842	0.00997295	0.288057	0.777746	0.0226886	0.00181103	35.2801	0.691274	BBJ1-180K and UKB-EBB Europeans
S_LDL_P	2:109109325:TAAGA:T	TAAGA	T	-0.046905	0.0154499	2.74431	0.920223	-0.0160786	0.00224692	12.0801	0.834793	BBJ1-180K and UKB-EBB Europeans
S_LDL_P	2:113841030:A:G	A	G	-0.00384281	0.0185012	0.106469	0.946787	0.0150729	0.00174612	17.2206	0.631475	BBJ1-180K and UKB-EBB Europeans
S_LDL_P	2:135597628:T:G	T	G	0.00514768	0.00913982	0.30823	0.350976	-0.0127088	0.00174654	12.4653	0.598092	BBJ1-180K and UKB-EBB Europeans
S_LDL_P	2:165528876:C:T	C	T	-0.00446331	0.0153273	0.0619687	0.91981	0.0182364	0.00170706	25.9123	0.603392	BBJ1-180K and UKB-EBB Europeans
S_LDL_P	2:203313638:T:C	T	C	0.00820851	0.0175346	0.211355	0.939777	-0.0209867	0.00188533	28.0552	0.732628	BBJ1-180K and UKB-EBB Europeans
S_LDL_P	2:227100490:A:G	A	G	-0.0252933	0.0149826	1.13101	0.0920311	-0.0140107	0.0017386	15.1124	0.359352	BBJ1-180K and UKB-EBB Europeans
S_LDL_P	2:234679549:T:C	T	C	-0.0315529	0.012837	1.69918	0.877582	-0.0184189	0.00279719	10.3415	0.898913	BBJ1-180K and UKB-EBB Europeans
S_LDL_P	2:242237902:C:T	C	T	-9.57841e-06	0.00840625	0.0338938	0.531346	0.0136765	0.00172877	14.5933	0.631279	BBJ1-180K and UKB-EBB Europeans
S_LDL_P	3:12266855:G:A	G	A	-0.00110848	0.00883119	0.0864683	0.665342	0.0179674	0.00167355	26.1618	0.553795	BBJ1-180K and UKB-EBB Europeans
S_LDL_P	3:24520283:A:G	A	G	-0.00161743	0.00833259	0.0453125	0.52717	0.0112747	0.00181185	9.31114	0.320431	BBJ1-180K and UKB-EBB Europeans
S_LDL_P	3:32535382:A:G	A	G	-0.00713336	0.0188818	0.0973364	0.948124	0.0249122	0.00310133	15.0208	0.920151	BBJ1-180K and UKB-EBB Europeans
S_LDL_P	3:52537969:T:C	T	C	0.0251216	0.0323785	0.461953	0.0204115	-0.0216464	0.00320545	10.8391	0.073639	BBJ1-180K and UKB-EBB Europeans
S_LDL_P	3:58463689:TC:T	TC	T	0.000687972	0.0106523	0.0477388	0.209779	-0.0150498	0.00169747	18.1202	0.398688	BBJ1-180K and UKB-EBB Europeans
S_LDL_P	3:69802902:G:A	G	A	-0.0106234	0.00935522	0.590806	0.447428	-0.0131676	0.00173139	13.546	0.364071	BBJ1-180K and UKB-EBB Europeans
S_LDL_P	3:135954599:T:C	T	C	-0.0129073	0.0109426	0.632294	0.188271	-0.0223684	0.00203905	27.2736	0.214077	BBJ1-180K and UKB-EBB Europeans
S_LDL_P	3:155432666:C:T	C	T	-0.00319981	0.00838035	0.163343	0.487069	-0.0112076	0.00178267	9.48984	0.680172	BBJ1-180K and UKB-EBB Europeans
S_LDL_P	3:170727218:G:A	G	A	0.00947459	0.028507	0.0150952	0.978372	-0.0218656	0.00286042	13.6772	0.906591	BBJ1-180K and UKB-EBB Europeans
S_LDL_P	4:3452345:G:A	G	A	-0.0221747	0.00844874	2.05663	0.535089	-0.0250275	0.00179384	43.5137	0.675147	BBJ1-180K and UKB-EBB Europeans
S_LDL_P	4:40428010:T:C	T	C	-0.00703785	0.00841305	0.413904	0.43081	-0.0137363	0.00195794	11.6405	0.24259	BBJ1-180K and UKB-EBB Europeans
S_LDL_P	4:81181072:A:T	A	T	0.00752018	0.00918234	0.41983	0.70417	0.0125969	0.00179246	11.678	0.688877	BBJ1-180K and UKB-EBB Europeans
S_LDL_P	4:87985166:C:T	C	T	-0.0161708	0.00869956	1.23408	0.631647	-0.0158555	0.00171015	19.7359	0.614945	BBJ1-180K and UKB-EBB Europeans
S_LDL_P	4:124793250:G:C	G	C	0.00595223	0.0238927	0.116723	0.968542	-0.0159464	0.00262539	8.90372	0.887756	BBJ1-180K and UKB-EBB Europeans
S_LDL_P	4:148985906:A:G	A	G	-0.0309062	0.0112986	2.43853	0.169237	-0.0145661	0.00194123	13.2068	0.243395	BBJ1-180K and UKB-EBB Europeans
S_LDL_P	5:71947707:AT:A	AT	A	0.00220128	0.0103887	0.169666	0.792509	0.0162884	0.0020059	15.3323	0.780219	BBJ1-180K and UKB-EBB Europeans
S_LDL_P	5:74656539:T:C	T	C	-0.0443892	0.00830722	7.40812	0.485482	-0.0582544	0.00168735	260.46	0.587059	BBJ1-180K and UKB-EBB Europeans
S_LDL_P	5:118728256:G:A	G	A	-0.0184264	0.0127311	0.806258	0.877105	0.0111485	0.00182548	8.99378	0.705548	BBJ1-180K and UKB-EBB Europeans
S_LDL_P	5:122824678:A:G	A	G	-0.002873	0.00912238	0.0826308	0.306641	0.0152552	0.00166791	19.2297	0.537892	BBJ1-180K and UKB-EBB Europeans
S_LDL_P	5:131805735:C:T	C	T	0.0222268	0.00859481	2.1668	0.618906	0.0130311	0.00205138	9.67361	0.795114	BBJ1-180K and UKB-EBB Europeans
S_LDL_P	5:141911176:G:A	G	A	-0.0132392	0.0124464	0.528154	0.870197	-0.0179784	0.00252622	11.9566	0.876735	BBJ1-180K and UKB-EBB Europeans
S_LDL_P	5:149443298:C:T	C	T	-0.0220749	0.00833597	1.85946	0.48305	-0.0123993	0.00191902	9.98374	0.25733	BBJ1-180K and UKB-EBB Europeans
S_LDL_P	5:156391628:T:C	T	C	-0.0453107	0.0110519	4.73497	0.184947	-0.0407615	0.00172001	123.426	0.368898	BBJ1-180K and UKB-EBB Europeans
S_LDL_P	6:16131156:T:C	T	C	0.0306003	0.010829	2.35347	0.185225	0.0227621	0.00176981	37.1293	0.664635	BBJ1-180K and UKB-EBB Europeans
S_LDL_P	6:43757896:C:A	C	A	-0.0148017	0.00833028	1.13209	0.458321	-0.0205821	0.00166407	34.4127	0.515965	BBJ1-180K and UKB-EBB Europeans
S_LDL_P	6:52622814:C:T	C	T	0.0316667	0.0127764	2.05037	0.133092	0.0129488	0.0017472	12.9023	0.348304	BBJ1-180K and UKB-EBB Europeans
S_LDL_P	6:106374015:C:A	C	A	0.00251754	0.00830911	0.126388	0.474975	0.0138969	0.00168358	15.816	0.563113	BBJ1-180K and UKB-EBB Europeans
S_LDL_P	6:116317092:A:C	A	C	-0.0111833	0.0090435	0.854612	0.330116	-0.0170648	0.0016858	23.3582	0.574997	BBJ1-180K and UKB-EBB Europeans
S_LDL_P	6:130396651:G:A	G	A	0.0119776	0.0130894	0.37926	0.88593	0.0137184	0.00177833	13.9147	0.677863	BBJ1-180K and UKB-EBB Europeans
S_LDL_P	6:135419688:T:C	T	C	0.0162992	0.00874033	1.42021	0.653399	0.0139774	0.001857	13.2844	0.722675	BBJ1-180K and UKB-EBB Europeans
S_LDL_P	6:139834354:AG:A	AG	A	-0.0104759	0.00973134	0.615041	0.754519	0.0166705	0.00168545	22.341	0.415664	BBJ1-180K and UKB-EBB Europeans
S_LDL_P	7:1074134:T:C	T	C	-0.0127674	0.00960262	0.544689	0.73164	0.015024	0.00197926	13.4974	0.770603	BBJ1-180K and UKB-EBB Europeans
S_LDL_P	7:17287269:A:T	A	T	-0.0173634	0.00875074	1.32939	0.656505	-0.0118302	0.00173672	11.016	0.357294	BBJ1-180K and UKB-EBB Europeans
S_LDL_P	7:21604916:C:G	C	G	-0.029508	0.00890748	3.27739	0.676179	-0.0352168	0.00199845	68.7778	0.778078	BBJ1-180K and UKB-EBB Europeans
S_LDL_P	7:44581986:T:C	T	C	-0.00924915	0.00844344	0.618311	0.607981	-0.0367846	0.00203936	72.0033	0.787273	BBJ1-180K and UKB-EBB Europeans
S_LDL_P	7:73037366:G:A	G	A	0.017905	0.013962	0.742347	0.899228	0.0352912	0.00209653	62.8554	0.803442	BBJ1-180K and UKB-EBB Europeans
S_LDL_P	7:81564122:T:C	T	C	0.00960642	0.0109979	0.383125	0.174792	0.0119049	0.00184764	9.9321	0.281262	BBJ1-180K and UKB-EBB Europeans
S_LDL_P	7:100216773:C:T	C	T	0.0650547	0.0140137	4.75125	0.900148	0.0145248	0.00190064	13.67	0.742373	BBJ1-180K and UKB-EBB Europeans
S_LDL_P	7:130451984:CTTTA:C	CTTTA	C	0.0120606	0.00917606	0.748823	0.686918	0.018509	0.00166223	28.0721	0.509897	BBJ1-180K and UKB-EBB Europeans
S_LDL_P	8:9183358:A:G	A	G	-0.0531491	0.0402185	0.631204	0.0107878	-0.0258194	0.00290101	18.2535	0.090872	BBJ1-180K and UKB-EBB Europeans
S_LDL_P	8:19824492:T:C	T	C	0.0851758	0.0106791	14.8234	0.809857	0.0503434	0.00185236	161.927	0.718554	BBJ1-180K and UKB-EBB Europeans
S_LDL_P	8:55422440:C:T	C	T	-0.0145844	0.0104894	0.801947	0.802421	-0.0230628	0.00203548	29.0325	0.788394	BBJ1-180K and UKB-EBB Europeans
S_LDL_P	8:59392324:G:A	G	A	0.0356142	0.0112876	2.75949	0.164654	0.0304399	0.00173664	68.0576	0.356405	BBJ1-180K and UKB-EBB Europeans
S_LDL_P	8:72475748:C:G	C	G	0.00282348	0.0100087	0.0964514	0.231237	-0.011891	0.00193757	9.07542	0.753421	BBJ1-180K and UKB-EBB Europeans
S_LDL_P	8:116663898:G:A	G	A	0.0429427	0.00944876	5.3697	0.729342	0.0207098	0.00184786	28.426	0.716655	BBJ1-180K and UKB-EBB Europeans
S_LDL_P	8:126500031:C:G	C	G	0.0253591	0.0110746	1.84623	0.829404	0.069226	0.00168371	368.789	0.563651	BBJ1-180K and UKB-EBB Europeans
S_LDL_P	8:145030900:TC:T	TC	T	-0.0465521	0.0114649	4.22397	0.841001	-0.0160315	0.00175409	19.2023	0.653413	BBJ1-180K and UKB-EBB Europeans
S_LDL_P	9:2640759:A:G	A	G	-0.000620747	0.0144927	0.133984	0.909121	0.0207136	0.00334059	9.24981	0.932935	BBJ1-180K and UKB-EBB Europeans
S_LDL_P	9:16903366:G:A	G	A	0.00122312	0.00959306	0.0385765	0.738311	0.0151698	0.00169703	18.4061	0.419373	BBJ1-180K and UKB-EBB Europeans
S_LDL_P	9:19218633:G:C	G	C	0.00111477	0.0119559	0.0848389	0.855664	0.0120242	0.00194634	9.18726	0.761466	BBJ1-180K and UKB-EBB Europeans
S_LDL_P	9:22084310:C:T	C	T	0.00776437	0.00886255	0.395206	0.325687	0.0130948	0.00166867	14.3719	0.538752	BBJ1-180K and UKB-EBB Europeans
S_LDL_P	9:78208553:A:T	A	T	-0.0151669	0.0104598	0.791887	0.798539	-0.0117729	0.00174004	10.8778	0.645583	BBJ1-180K and UKB-EBB Europeans
S_LDL_P	9:100556109:A:G	A	G	0.00395863	0.0188719	0.00471494	0.0505403	-0.0107419	0.00174915	9.08671	0.342017	BBJ1-180K and UKB-EBB Europeans
S_LDL_P	9:107661742:A:C	A	C	0.0184541	0.00917156	1.36027	0.716314	0.0258139	0.00194634	39.4197	0.755083	BBJ1-180K and UKB-EBB Europeans
S_LDL_P	9:112241136:T:C	T	C	0.0360837	0.0103773	3.46927	0.790678	0.0265949	0.00429974	9.20753	0.961059	BBJ1-180K and UKB-EBB Europeans
S_LDL_P	9:136141870:C:T	C	T	-0.0561994	0.00932243	8.91218	0.72811	-0.0479555	0.0021221	112.345	0.810945	BBJ1-180K and UKB-EBB Europeans
S_LDL_P	9:139099073:A:G	A	G	0.0139122	0.00834738	0.975845	0.532327	0.0120906	0.00166986	12.3496	0.476088	BBJ1-180K and UKB-EBB Europeans
S_LDL_P	10:17259772:C:T	C	T	-0.0123014	0.00921337	0.995054	0.304274	-0.0138636	0.0016868	15.6873	0.589399	BBJ1-180K and UKB-EBB Europeans
S_LDL_P	10:94839724:G:T	G	T	0.0109718	0.00863611	0.840585	0.375797	0.0221782	0.00166667	39.6758	0.54297	BBJ1-180K and UKB-EBB Europeans
S_LDL_P	10:101912194:C:T	C	T	-0.0127961	0.0208558	0.259733	0.958472	-0.0124145	0.00166375	13.0686	0.508995	BBJ1-180K and UKB-EBB Europeans
S_LDL_P	10:118398046:C:A	C	A	0.0022753	0.00926638	0.127234	0.719842	-0.0108272	0.00166113	10.1471	0.480017	BBJ1-180K and UKB-EBB Europeans
S_LDL_P	10:124686656:T:C	T	C	-0.0140253	0.00834361	1.22952	0.447344	-0.0145745	0.00169251	17.1408	0.411218	BBJ1-180K and UKB-EBB Europeans
S_LDL_P	10:126348274:A:G	A	G	0.0220729	0.00873932	1.93772	0.647412	0.0112589	0.00166474	10.8695	0.48306	BBJ1-180K and UKB-EBB Europeans
S_LDL_P	11:5701074:C:A	C	A	-0.0337202	0.0188079	1.2362	0.948632	-0.0299554	0.00325603	19.446	0.928704	BBJ1-180K and UKB-EBB Europeans
S_LDL_P	11:10365044:A:T	A	T	0.021527	0.0223164	0.40447	0.961391	0.0110469	0.0017181	9.89336	0.592211	BBJ1-180K and UKB-EBB Europeans
S_LDL_P	11:18638712:A:T	A	T	-0.0139457	0.00839397	1.03839	0.5338	-0.0171997	0.00184758	19.8906	0.282855	BBJ1-180K and UKB-EBB Europeans
S_LDL_P	11:32080766:G:A	G	A	-0.0101701	0.0107374	0.325443	0.805806	-0.0138384	0.00231685	8.63263	0.846455	BBJ1-180K and UKB-EBB Europeans
S_LDL_P	11:61551927:A:C	A	C	0.0103992	0.00860893	0.723937	0.611666	0.0251428	0.00174267	46.4607	0.647298	BBJ1-180K and UKB-EBB Europeans
S_LDL_P	11:72877964:G:A	G	A	-0.00827487	0.010315	0.292443	0.774314	-0.0105798	0.00172695	9.04596	0.380076	BBJ1-180K and UKB-EBB Europeans
S_LDL_P	11:78068216:A:G	A	G	0.0200896	0.00851356	2.19505	0.559126	0.0141566	0.00222123	9.73281	0.832792	BBJ1-180K and UKB-EBB Europeans
S_LDL_P	11:116648917:G:C	G	C	0.100766	0.00953128	25.7589	0.271763	0.132506	0.00244493	639.645	0.133737	BBJ1-180K and UKB-EBB Europeans
S_LDL_P	11:126227723:G:T	G	T	-0.0406051	0.0108727	3.83237	0.816629	-0.0516293	0.00323003	56.7833	0.927916	BBJ1-180K and UKB-EBB Europeans
S_LDL_P	12:618790:G:C	G	C	-0.0246654	0.0238731	0.560077	0.966987	-0.0125139	0.00188019	10.5497	0.73172	BBJ1-180K and UKB-EBB Europeans
S_LDL_P	12:9202753:A:G	A	G	-0.0191138	0.0198286	0.550101	0.952607	-0.0136358	0.00171692	14.7014	0.625103	BBJ1-180K and UKB-EBB Europeans
S_LDL_P	12:57766392:G:C	G	C	0.0209027	0.0149398	0.892241	0.915074	0.0203267	0.00195135	24.6819	0.762423	BBJ1-180K and UKB-EBB Europeans
S_LDL_P	12:89840353:G:C	G	C	-0.0194208	0.0111847	1.13049	0.827713	-0.0128882	0.00173941	12.897	0.650218	BBJ1-180K and UKB-EBB Europeans
S_LDL_P	12:124419728:C:T	C	T	-0.00811844	0.011419	0.349594	0.841413	0.0212541	0.00176252	32.7594	0.667553	BBJ1-180K and UKB-EBB Europeans
S_LDL_P	13:32959199:C:T	C	T	0.00572609	0.00870645	0.397661	0.356327	0.0176907	0.00166458	25.6549	0.466187	BBJ1-180K and UKB-EBB Europeans
S_LDL_P	13:51041227:C:T	C	T	-0.00912204	0.0101762	0.423672	0.749333	0.0127605	0.00197982	9.93786	0.226752	BBJ1-180K and UKB-EBB Europeans
S_LDL_P	13:111039070:A:G	A	G	-0.00185929	0.00850729	0.158014	0.440086	-0.0104223	0.00170499	9.00922	0.387785	BBJ1-180K and UKB-EBB Europeans
S_LDL_P	13:114546549:T:G	T	G	-0.00310591	0.0101943	0.10138	0.763686	-0.0268404	0.00185297	46.8224	0.72115	BBJ1-180K and UKB-EBB Europeans
S_LDL_P	14:24872209:T:C	T	C	0.0434285	0.0175787	2.01154	0.0684362	0.0184362	0.00166629	27.7279	0.467322	BBJ1-180K and UKB-EBB Europeans
S_LDL_P	14:64233717:A:G	A	G	0.000187512	0.0172138	0.0106677	0.937364	-0.0164439	0.00230122	12.048	0.845185	BBJ1-180K and UKB-EBB Europeans
S_LDL_P	14:70798289:T:A	T	A	0.0124309	0.0115229	0.531658	0.841942	-0.0145813	0.00171115	16.8021	0.621528	BBJ1-180K and UKB-EBB Europeans
S_LDL_P	15:49290575:A:G	A	G	0.0107154	0.0151438	0.341923	0.913696	0.0116489	0.00171809	10.9207	0.625214	BBJ1-180K and UKB-EBB Europeans
S_LDL_P	15:58723939:G:A	G	A	0.0183789	0.00843804	1.34465	0.49368	-0.0296058	0.00197638	50.0025	0.772351	BBJ1-180K and UKB-EBB Europeans
S_LDL_P	15:75125645:A:C	A	C	0.000650232	0.0105171	0.0269637	0.807035	-0.0139437	0.00168083	15.967	0.442173	BBJ1-180K and UKB-EBB Europeans
S_LDL_P	16:696111:G:C	G	C	0.019314	0.0234846	0.354354	0.966629	-0.0137014	0.00223067	9.08968	0.828292	BBJ1-180K and UKB-EBB Europeans
S_LDL_P	16:11706100:G:A	G	A	-0.00329711	0.00868273	0.13674	0.595755	-0.0189583	0.00303766	9.36193	0.91836	BBJ1-180K and UKB-EBB Europeans
S_LDL_P	16:56991363:C:T	C	T	0.0330027	0.0103371	2.64226	0.794814	0.0455535	0.00178253	143.322	0.679871	BBJ1-180K and UKB-EBB Europeans
S_LDL_P	16:81534790:T:C	T	C	0.00588311	0.00888034	0.303229	0.325306	0.0154303	0.00182414	16.569	0.294981	BBJ1-180K and UKB-EBB Europeans
S_LDL_P	16:83980529:C:G	C	G	0.00740215	0.0100318	0.269549	0.254612	0.0179086	0.00167587	25.9274	0.529862	BBJ1-180K and UKB-EBB Europeans
S_LDL_P	16:88565726:T:C	T	C	-0.0249225	0.0192275	0.861315	0.948314	-0.0326862	0.00407851	14.9554	0.954784	BBJ1-180K and UKB-EBB Europeans
S_LDL_P	17:1638718:A:G	A	G	-0.021293	0.00918807	1.76788	0.322076	-0.0135118	0.00166066	15.3903	0.494467	BBJ1-180K and UKB-EBB Europeans
S_LDL_P	17:29626298:A:AAAAT	A	AAAAT	-0.0110988	0.00846835	0.645426	0.543884	0.0142482	0.00178982	14.7668	0.679677	BBJ1-180K and UKB-EBB Europeans
S_LDL_P	17:45662383:T:C	T	C	0.0150867	0.00885237	1.0585	0.361477	0.0258975	0.00166248	53.9858	0.479921	BBJ1-180K and UKB-EBB Europeans
S_LDL_P	17:73878654:A:C	A	C	0.00978756	0.00911507	0.582444	0.699794	0.0139873	0.00182482	13.7475	0.702949	BBJ1-180K and UKB-EBB Europeans
S_LDL_P	17:76367106:G:A	G	A	-0.013707	0.0103777	0.594121	0.780422	0.0126143	0.00207448	8.92203	0.799646	BBJ1-180K and UKB-EBB Europeans
S_LDL_P	19:809541:C:T	C	T	0.024678	0.0172979	0.781866	0.931131	-0.0125435	0.0019826	9.60147	0.755577	BBJ1-180K and UKB-EBB Europeans
S_LDL_P	19:19379549:C:T	C	T	-0.00680189	0.0153945	0.0981596	0.920682	0.109487	0.00327417	244.438	0.926863	BBJ1-180K and UKB-EBB Europeans
S_LDL_P	19:33887160:A:C	A	C	0.00688722	0.012932	0.29838	0.880637	0.0104237	0.00169801	9.08013	0.50961	BBJ1-180K and UKB-EBB Europeans
S_LDL_P	19:35549122:C:T	C	T	-0.01859	0.0269382	0.339206	0.974995	-0.0225006	0.00233831	21.1925	0.839654	BBJ1-180K and UKB-EBB Europeans
S_LDL_P	20:5530491:T:C	T	C	0.019714	0.00951775	1.39324	0.736434	0.0183791	0.00211307	17.4708	0.801547	BBJ1-180K and UKB-EBB Europeans
S_LDL_P	20:21182388:T:C	T	C	0.0753151	0.041715	1.27606	0.989963	0.0127682	0.0021308	8.68398	0.81141	BBJ1-180K and UKB-EBB Europeans
S_LDL_P	20:34127871:G:A	G	A	0.0115314	0.0132307	0.416452	0.887459	0.0274757	0.00250095	27.3508	0.872868	BBJ1-180K and UKB-EBB Europeans
S_LDL_P	20:47700982:A:G	A	G	0.00745063	0.0122326	0.410364	0.865481	-0.0148768	0.0017939	15.957	0.690205	BBJ1-180K and UKB-EBB Europeans
S_LDL_P	20:52532596:C:T	C	T	-0.0237422	0.00890777	2.26905	0.411896	-0.0125433	0.00168498	13.0107	0.579955	BBJ1-180K and UKB-EBB Europeans
S_LDL_P	20:62711459:C:T	C	T	0.0166148	0.00908746	1.29032	0.320536	0.0134842	0.00167078	15.1553	0.503163	BBJ1-180K and UKB-EBB Europeans
S_LDL_P	21:40699313:A:G	A	G	-0.0104826	0.00842382	0.792947	0.477302	-0.0131553	0.00169316	14.1041	0.410722	BBJ1-180K and UKB-EBB Europeans
S_LDL_P	22:35648169:G:C	G	C	0.0195579	0.00864994	1.51871	0.413811	0.0133447	0.00184954	12.2685	0.279823	BBJ1-180K and UKB-EBB Europeans
S_LDL_P	22:50866353:A:G	A	G	-0.00794257	0.00923678	0.587279	0.296935	-0.0120455	0.00179553	10.7066	0.685364	BBJ1-180K and UKB-EBB Europeans
S_LDL_PL	1:2339139:G:A	G	A	0.0212795	0.00989973	1.50669	0.763189	0.0131128	0.00165368	14.6573	0.549328	BBJ1-180K and UKB-EBB Europeans
S_LDL_PL	1:10796547:G:A	G	A	0.0223616	0.00906962	1.8606	0.329723	0.0128953	0.00171415	13.2709	0.637739	BBJ1-180K and UKB-EBB Europeans
S_LDL_PL	1:16510894:C:T	C	T	-0.0261977	0.010191	1.83168	0.238281	-0.0128278	0.00168117	13.6303	0.402796	BBJ1-180K and UKB-EBB Europeans
S_LDL_PL	1:45231449:C:T	C	T	-0.0165335	0.0105794	1.04328	0.80719	-0.0132642	0.00203585	10.1394	0.794318	BBJ1-180K and UKB-EBB Europeans
S_LDL_PL	1:62957758:T:C	T	C	0.0278542	0.0117951	1.6648	0.853292	0.0204817	0.00174839	30.9694	0.664263	BBJ1-180K and UKB-EBB Europeans
S_LDL_PL	1:109817590:G:T	G	T	0.109053	0.0157864	11.0891	0.924992	0.121954	0.00196986	834.187	0.775832	BBJ1-180K and UKB-EBB Europeans
S_LDL_PL	1:172499712:C:T	C	T	-0.00245254	0.00861351	0.125574	0.622425	-0.0105695	0.00166515	9.65979	0.425188	BBJ1-180K and UKB-EBB Europeans
S_LDL_PL	1:177938437:G:A	G	A	0.00853759	0.00872224	0.335016	0.656323	0.0136366	0.00220794	9.18257	0.833019	BBJ1-180K and UKB-EBB Europeans
S_LDL_PL	1:221044762:G:A	G	A	-0.0109198	0.0207339	0.225263	0.0496276	-0.0129834	0.00173768	13.1014	0.339665	BBJ1-180K and UKB-EBB Europeans
S_LDL_PL	1:230295307:C:G	C	G	0.0218015	0.0101721	1.60446	0.786726	0.0243762	0.00169083	46.3912	0.386109	BBJ1-180K and UKB-EBB Europeans
S_LDL_PL	1:234853406:A:G	A	G	-0.0211023	0.00925904	1.5126	0.305158	-0.0316749	0.00165272	81.1421	0.468782	BBJ1-180K and UKB-EBB Europeans
S_LDL_PL	1:246891260:G:T	G	T	0.0195163	0.00841291	1.65592	0.55862	-0.0119733	0.00165368	12.3494	0.528506	BBJ1-180K and UKB-EBB Europeans
S_LDL_PL	2:27730940:T:C	T	C	0.0390234	0.00837154	5.59487	0.550933	0.0418554	0.00168962	134.747	0.387952	BBJ1-180K and UKB-EBB Europeans
S_LDL_PL	2:62939397:G:A	G	A	0.0148494	0.00994495	0.640795	0.77774	0.0218628	0.0017825	33.8563	0.691274	BBJ1-180K and UKB-EBB Europeans
S_LDL_PL	2:113841030:A:G	A	G	-0.00808905	0.018456	0.241015	0.946798	0.0135049	0.00171863	14.4084	0.631475	BBJ1-180K and UKB-EBB Europeans
S_LDL_PL	2:135597628:T:G	T	G	0.00483541	0.00911577	0.299011	0.351014	-0.0150493	0.00171902	17.6887	0.598092	BBJ1-180K and UKB-EBB Europeans
S_LDL_PL	2:165539661:T:C	T	C	-0.0146242	0.0152788	0.393803	0.919238	0.0121732	0.00167247	12.472	0.59112	BBJ1-180K and UKB-EBB Europeans
S_LDL_PL	2:203460202:TGGCTCACGCCTGTA:T	TGGCTCACGCCTGTA	T	0.0324162	0.0267204	0.780166	0.974999	0.0234155	0.00184338	36.2421	0.722307	BBJ1-180K and UKB-EBB Europeans
S_LDL_PL	2:211540507:C:A	C	A	-0.0188859	0.0121078	0.756251	0.850587	-0.0162387	0.0017704	19.3344	0.685339	BBJ1-180K and UKB-EBB Europeans
S_LDL_PL	2:234679549:T:C	T	C	-0.0350341	0.0128046	2.00431	0.877576	-0.0168625	0.00275318	9.04179	0.898913	BBJ1-180K and UKB-EBB Europeans
S_LDL_PL	2:242237902:C:T	C	T	-0.000174653	0.0083843	0.0316123	0.531273	0.0131527	0.00170154	13.968	0.631279	BBJ1-180K and UKB-EBB Europeans
S_LDL_PL	3:12266855:G:A	G	A	0.000100273	0.00880806	0.0457686	0.665381	0.0180157	0.00164654	27.1372	0.553795	BBJ1-180K and UKB-EBB Europeans
S_LDL_PL	3:32516218:G:A	G	A	0.00543907	0.0219795	0.146061	0.96245	0.0299607	0.00331133	18.8365	0.933001	BBJ1-180K and UKB-EBB Europeans
S_LDL_PL	3:69802902:G:A	G	A	-0.0134427	0.00933085	0.874312	0.447299	-0.0123165	0.00170343	12.3173	0.364071	BBJ1-180K and UKB-EBB Europeans
S_LDL_PL	4:3443931:A:G	A	G	0.0289876	0.00844615	3.34485	0.547008	0.0208428	0.00169554	34.004	0.376999	BBJ1-180K and UKB-EBB Europeans
S_LDL_PL	4:40428010:T:C	T	C	-0.00198071	0.00839098	0.090259	0.430716	-0.0129829	0.00192619	10.8008	0.24259	BBJ1-180K and UKB-EBB Europeans
S_LDL_PL	4:81181072:A:T	A	T	0.0076996	0.00915857	0.440907	0.704235	0.012583	0.00176338	12.0164	0.688877	BBJ1-180K and UKB-EBB Europeans
S_LDL_PL	4:87839023:AATG:A	AATG	A	-0.00869865	0.00870874	0.522965	0.352953	-0.0111205	0.0018175	9.02494	0.283487	BBJ1-180K and UKB-EBB Europeans
S_LDL_PL	4:148985104:T:C	T	C	-0.0264934	0.0112726	1.8972	0.169403	-0.0139975	0.00190993	12.6341	0.243071	BBJ1-180K and UKB-EBB Europeans
S_LDL_PL	5:71947707:AT:A	AT	A	0.00237055	0.0103611	0.164041	0.79244	0.0146302	0.00197367	12.9073	0.780219	BBJ1-180K and UKB-EBB Europeans
S_LDL_PL	5:74656539:T:C	T	C	-0.042868	0.00828554	6.88926	0.485396	-0.0586829	0.00166025	272.936	0.587059	BBJ1-180K and UKB-EBB Europeans
S_LDL_PL	5:122833703:C:T	C	T	0.00420466	0.0089238	0.197196	0.680985	-0.0158266	0.00164132	21.277	0.458097	BBJ1-180K and UKB-EBB Europeans
S_LDL_PL	5:131804256:C:T	C	T	0.0249983	0.0085726	2.5988	0.618944	0.0209919	0.00201791	24.6183	0.794991	BBJ1-180K and UKB-EBB Europeans
S_LDL_PL	5:149443298:C:T	C	T	-0.026451	0.00831264	2.56715	0.483078	-0.0132724	0.00188825	11.6817	0.25733	BBJ1-180K and UKB-EBB Europeans
S_LDL_PL	5:156391628:T:C	T	C	-0.0433428	0.0110204	4.3605	0.185055	-0.0402022	0.00169239	124.008	0.368898	BBJ1-180K and UKB-EBB Europeans
S_LDL_PL	6:16131156:T:C	T	C	0.0263725	0.0108016	1.88327	0.185274	0.0249102	0.00174048	45.7363	0.664635	BBJ1-180K and UKB-EBB Europeans
S_LDL_PL	6:42922215:C:A	C	A	0.0084477	0.00866457	0.433095	0.628419	0.0204513	0.00165503	34.3502	0.423874	BBJ1-180K and UKB-EBB Europeans
S_LDL_PL	6:52492098:A:C	A	C	-0.00505366	0.00876756	0.241675	0.64389	-0.0117641	0.00168458	11.5405	0.613179	BBJ1-180K and UKB-EBB Europeans
S_LDL_PL	6:106374015:C:A	C	A	-0.00101984	0.00828585	0.0804979	0.474914	0.011034	0.00165567	10.5754	0.563113	BBJ1-180K and UKB-EBB Europeans
S_LDL_PL	6:116317092:A:C	A	C	-0.0053522	0.00902174	0.446204	0.330021	-0.0148012	0.00165786	18.3624	0.574997	BBJ1-180K and UKB-EBB Europeans
S_LDL_PL	6:127097775:T:C	T	C	-0.00961608	0.00857822	0.445859	0.524201	0.0152984	0.00164921	19.7554	0.551202	BBJ1-180K and UKB-EBB Europeans
S_LDL_PL	6:130311831:A:G	A	G	-0.000690633	0.00970313	0.0548142	0.241831	-0.011291	0.00169639	10.5503	0.394203	BBJ1-180K and UKB-EBB Europeans
S_LDL_PL	6:139317827:G:GC	G	GC	-0.00481688	0.0255678	0.0695956	0.970599	-0.015123	0.00206647	12.6001	0.800691	BBJ1-180K and UKB-EBB Europeans
S_LDL_PL	6:151025050:A:C	A	C	-0.01023	0.0113024	0.483338	0.837692	0.0190014	0.00297849	9.75047	0.917351	BBJ1-180K and UKB-EBB Europeans
S_LDL_PL	7:21604916:C:G	C	G	-0.0317754	0.00888461	3.74109	0.676212	-0.0339548	0.00196576	66.125	0.778078	BBJ1-180K and UKB-EBB Europeans
S_LDL_PL	7:44581986:T:C	T	C	-0.00480396	0.00842298	0.300575	0.608128	-0.0313662	0.00200593	54.3881	0.787273	BBJ1-180K and UKB-EBB Europeans
S_LDL_PL	7:73037366:G:A	G	A	0.00842412	0.0139262	0.286608	0.899228	0.0198914	0.00206228	21.2886	0.803442	BBJ1-180K and UKB-EBB Europeans
S_LDL_PL	7:81552011:T:C	T	C	0.00224419	0.0114159	0.0525405	0.164345	0.0113598	0.00187359	8.87445	0.257736	BBJ1-180K and UKB-EBB Europeans
S_LDL_PL	7:87074964:T:C	T	C	0.00845439	0.00924902	0.436867	0.722786	0.0135457	0.0021499	9.52801	0.823534	BBJ1-180K and UKB-EBB Europeans
S_LDL_PL	7:97915635:T:G	T	G	-0.0239148	0.00930479	2.19818	0.293957	-0.0194462	0.0021385	19.0175	0.178579	BBJ1-180K and UKB-EBB Europeans
S_LDL_PL	8:9183358:A:G	A	G	-0.0320076	0.0400959	0.263984	0.0108007	-0.0333926	0.00285059	30.9677	0.090872	BBJ1-180K and UKB-EBB Europeans
S_LDL_PL	8:19824492:T:C	T	C	0.0780604	0.0106528	12.8078	0.809813	0.0254505	0.00182016	43.7008	0.718554	BBJ1-180K and UKB-EBB Europeans
S_LDL_PL	8:55422440:C:T	C	T	-0.0159655	0.010461	0.907843	0.802345	-0.0249133	0.0020001	34.8872	0.788394	BBJ1-180K and UKB-EBB Europeans
S_LDL_PL	8:59392324:G:A	G	A	0.0334491	0.0112607	2.54711	0.164618	0.0234225	0.00170645	42.1481	0.356405	BBJ1-180K and UKB-EBB Europeans
S_LDL_PL	8:116663898:G:A	G	A	0.0432566	0.00942513	5.43961	0.72942	0.0214218	0.00181574	31.3976	0.716655	BBJ1-180K and UKB-EBB Europeans
S_LDL_PL	8:126500031:C:G	C	G	0.0193861	0.0110465	1.22076	0.829425	0.053776	0.00165445	231.028	0.563651	BBJ1-180K and UKB-EBB Europeans
S_LDL_PL	8:145058986:A:G	A	G	-0.0375892	0.0114755	2.82379	0.845317	-0.0192707	0.00169042	29.3783	0.626424	BBJ1-180K and UKB-EBB Europeans
S_LDL_PL	9:2640759:A:G	A	G	0.000124735	0.014459	0.161858	0.909159	0.0212745	0.00328641	10.0188	0.932935	BBJ1-180K and UKB-EBB Europeans
S_LDL_PL	9:15304782:C:A	C	A	-0.00198913	0.024746	0.00492485	0.0290507	-0.0191246	0.00232142	15.7578	0.144579	BBJ1-180K and UKB-EBB Europeans
S_LDL_PL	9:19218633:G:C	G	C	0.00217006	0.0119273	0.163631	0.855702	0.0131951	0.00191475	11.2573	0.761466	BBJ1-180K and UKB-EBB Europeans
S_LDL_PL	9:22084310:C:T	C	T	0.0104217	0.0088406	0.634323	0.32571	0.0123835	0.00164161	13.3396	0.538752	BBJ1-180K and UKB-EBB Europeans
S_LDL_PL	9:78214025:T:C	T	C	-0.0149168	0.0103105	0.80456	0.791555	-0.0123576	0.00167908	12.7347	0.609694	BBJ1-180K and UKB-EBB Europeans
S_LDL_PL	9:107664373:C:T	C	T	-0.012112	0.0176663	0.26546	0.941246	-0.025966	0.00292988	18.1065	0.915016	BBJ1-180K and UKB-EBB Europeans
S_LDL_PL	9:117084672:G:A	G	A	0.00370479	0.0328034	0.000849469	0.981934	0.0214934	0.00335894	9.80542	0.933273	BBJ1-180K and UKB-EBB Europeans
S_LDL_PL	9:136138765:GCGCCCACCACTA:G	GCGCCCACCACTA	G	-0.0100473	0.0190131	0.190306	0.949758	-0.0446086	0.00209299	100.069	0.811925	BBJ1-180K and UKB-EBB Europeans
S_LDL_PL	9:139099073:A:G	A	G	0.0125616	0.00832685	0.846679	0.532346	0.0120638	0.00164277	12.6819	0.476088	BBJ1-180K and UKB-EBB Europeans
S_LDL_PL	10:17265447:T:C	T	C	-0.0163226	0.00924135	1.46148	0.298232	-0.0143713	0.00165853	17.3456	0.585651	BBJ1-180K and UKB-EBB Europeans
S_LDL_PL	10:94839642:G:A	G	A	0.00801655	0.0085739	0.533241	0.37281	0.0172453	0.00163974	25.1424	0.543479	BBJ1-180K and UKB-EBB Europeans
S_LDL_PL	10:124686656:T:C	T	C	-0.0122618	0.00832218	1.0892	0.447468	-0.015157	0.00166516	19.0539	0.411218	BBJ1-180K and UKB-EBB Europeans
S_LDL_PL	11:5701074:C:A	C	A	-0.038453	0.0187575	1.50419	0.948604	-0.0311815	0.00319877	21.7254	0.928704	BBJ1-180K and UKB-EBB Europeans
S_LDL_PL	11:10352295:A:G	A	G	0.0242308	0.0184388	0.58851	0.94411	0.0115952	0.00166085	11.5345	0.533474	BBJ1-180K and UKB-EBB Europeans
S_LDL_PL	11:18632984:T:C	T	C	-0.0147252	0.0083764	1.14416	0.534198	-0.0201661	0.00181496	27.9552	0.282871	BBJ1-180K and UKB-EBB Europeans
S_LDL_PL	11:48003392:T:G	T	G	-0.0244519	0.0103306	1.58943	0.792352	-0.0126908	0.00189744	10.6465	0.752217	BBJ1-180K and UKB-EBB Europeans
S_LDL_PL	11:61588305:A:G	A	G	0.0260961	0.00857993	2.83849	0.611759	0.0449489	0.00171087	151.403	0.646185	BBJ1-180K and UKB-EBB Europeans
S_LDL_PL	11:75455309:A:G	A	G	-0.0152644	0.00898721	1.17177	0.682055	-0.0133405	0.00214421	9.30803	0.82504	BBJ1-180K and UKB-EBB Europeans
S_LDL_PL	11:116648917:G:C	G	C	0.0825262	0.0095046	17.4847	0.271826	0.0713272	0.00240206	193.04	0.133737	BBJ1-180K and UKB-EBB Europeans
S_LDL_PL	11:126244955:G:A	G	A	-0.0247397	0.00864094	2.35931	0.621797	-0.0431323	0.00256591	62.6839	0.885782	BBJ1-180K and UKB-EBB Europeans
S_LDL_PL	12:623425:G:A	G	A	-0.0280659	0.0238202	0.650833	0.966767	-0.0147846	0.00184727	14.9174	0.731241	BBJ1-180K and UKB-EBB Europeans
S_LDL_PL	12:9202753:A:G	A	G	-0.0293088	0.0197724	0.934944	0.952578	-0.0144674	0.0016893	16.963	0.625103	BBJ1-180K and UKB-EBB Europeans
S_LDL_PL	12:57766392:G:C	G	C	0.0248781	0.0149059	1.15136	0.915141	0.0162451	0.00191998	16.5769	0.762423	BBJ1-180K and UKB-EBB Europeans
S_LDL_PL	12:89840353:G:C	G	C	-0.0229449	0.0111561	1.51998	0.827717	-0.0122123	0.00171143	12.0164	0.650218	BBJ1-180K and UKB-EBB Europeans
S_LDL_PL	12:124419728:C:T	C	T	0.000518852	0.0113864	0.00084511	0.841352	0.0156638	0.00173418	18.7747	0.667553	BBJ1-180K and UKB-EBB Europeans
S_LDL_PL	13:32959199:C:T	C	T	0.00540563	0.0086854	0.386447	0.356296	0.0218909	0.00163785	40.0179	0.466187	BBJ1-180K and UKB-EBB Europeans
S_LDL_PL	13:51041227:C:T	C	T	-0.0110411	0.0101489	0.539533	0.749259	0.0126744	0.00194798	10.1138	0.226752	BBJ1-180K and UKB-EBB Europeans
S_LDL_PL	13:111039070:A:G	A	G	-0.00433997	0.00848719	0.335442	0.440161	-0.0114006	0.00167761	10.9676	0.387785	BBJ1-180K and UKB-EBB Europeans
S_LDL_PL	13:114551993:T:C	T	C	-0.00417136	0.00927886	0.197585	0.71695	-0.0230653	0.00174287	39.2536	0.670732	BBJ1-180K and UKB-EBB Europeans
S_LDL_PL	14:24871926:C:T	C	T	-0.0389302	0.0184575	1.45893	0.944527	-0.0232265	0.00165248	44.1474	0.561847	BBJ1-180K and UKB-EBB Europeans
S_LDL_PL	14:64233717:A:G	A	G	0.00977571	0.017168	0.211276	0.937343	-0.0155868	0.00226443	11.233	0.845185	BBJ1-180K and UKB-EBB Europeans
S_LDL_PL	14:70798289:T:A	T	A	0.00640259	0.0114917	0.22114	0.841893	-0.0190089	0.00168377	28.83	0.621528	BBJ1-180K and UKB-EBB Europeans
S_LDL_PL	15:49749735:C:T	C	T	0.0162115	0.00984831	1.03414	0.752526	0.0133783	0.00167095	14.9277	0.60119	BBJ1-180K and UKB-EBB Europeans
S_LDL_PL	15:75049943:G:A	G	A	-0.00999829	0.0102715	0.424245	0.794058	-0.0138241	0.00170705	15.2537	0.355376	BBJ1-180K and UKB-EBB Europeans
S_LDL_PL	15:102068658:G:A	G	A	0.0133117	0.00855392	0.850464	0.415227	0.0128166	0.00187721	11.0634	0.745758	BBJ1-180K and UKB-EBB Europeans
S_LDL_PL	16:11639484:C:T	C	T	0.00832417	0.00842857	0.56815	0.500241	0.0121512	0.00174784	11.4439	0.67733	BBJ1-180K and UKB-EBB Europeans
S_LDL_PL	16:83980529:C:G	C	G	0.0125677	0.010005	0.642859	0.254603	0.0193505	0.00164793	31.1118	0.529862	BBJ1-180K and UKB-EBB Europeans
S_LDL_PL	16:88565726:T:C	T	C	-0.029546	0.01917	1.07733	0.948306	-0.0301034	0.00401041	13.216	0.954784	BBJ1-180K and UKB-EBB Europeans
S_LDL_PL	17:1638718:A:G	A	G	-0.0186548	0.00916305	1.41478	0.322089	-0.011422	0.001634	11.5614	0.494467	BBJ1-180K and UKB-EBB Europeans
S_LDL_PL	17:16848565:C:G	C	G	0.0112776	0.00870724	0.75343	0.628977	0.0193721	0.00260484	12.987	0.890768	BBJ1-180K and UKB-EBB Europeans
S_LDL_PL	17:26694861:G:A	G	A	-0.0198238	0.00965318	1.55409	0.241758	-0.0185559	0.00163775	29.0313	0.535033	BBJ1-180K and UKB-EBB Europeans
S_LDL_PL	17:45674687:A:T	A	T	0.0186489	0.00885413	1.47506	0.356917	0.0288767	0.00163567	69.0258	0.479875	BBJ1-180K and UKB-EBB Europeans
S_LDL_PL	17:73878654:A:C	A	C	0.00518648	0.00909168	0.280057	0.699794	0.0133735	0.00179555	13.0237	0.702949	BBJ1-180K and UKB-EBB Europeans
S_LDL_PL	17:76375095:A:G	A	G	-0.00125756	0.00892366	0.0569647	0.665463	-0.0103972	0.00164579	9.57524	0.486782	BBJ1-180K and UKB-EBB Europeans
S_LDL_PL	18:47173181:A:G	A	G	-0.00526382	0.0139253	0.125938	0.102153	0.012706	0.00211694	8.71034	0.18151	BBJ1-180K and UKB-EBB Europeans
S_LDL_PL	19:807442:G:C	G	C	0.0137225	0.009631	0.709192	0.465694	-0.0120772	0.00178051	10.9292	0.378175	BBJ1-180K and UKB-EBB Europeans
S_LDL_PL	19:19388500:A:T	A	T	-0.0168096	0.0143273	0.550197	0.907187	0.105096	0.00327285	225.516	0.926334	BBJ1-180K and UKB-EBB Europeans
S_LDL_PL	19:36038390:A:G	A	G	0.0177125	0.00973243	1.21033	0.242742	0.0145431	0.00175848	15.874	0.381321	BBJ1-180K and UKB-EBB Europeans
S_LDL_PL	20:5530491:T:C	T	C	0.0196247	0.00949434	1.45089	0.736416	0.0187904	0.00207926	18.7933	0.801547	BBJ1-180K and UKB-EBB Europeans
S_LDL_PL	20:21182388:T:C	T	C	0.0752986	0.0416187	1.23889	0.989969	0.0139082	0.00209663	10.4846	0.81141	BBJ1-180K and UKB-EBB Europeans
S_LDL_PL	20:34127871:G:A	G	A	0.00999366	0.0131989	0.329516	0.887504	0.0278147	0.0024609	28.8952	0.872868	BBJ1-180K and UKB-EBB Europeans
S_LDL_PL	20:43957510:G:A	G	A	0.0151115	0.00867124	1.19639	0.60197	0.0141395	0.0019262	12.6724	0.763434	BBJ1-180K and UKB-EBB Europeans
S_LDL_PL	20:52532596:C:T	C	T	-0.0226607	0.00888432	2.20509	0.411836	-0.0115569	0.00165797	11.5006	0.579955	BBJ1-180K and UKB-EBB Europeans
S_LDL_PL	20:62690925:TCCTGGCTGGCCTGTGG:T	TCCTGGCTGGCCTGTGG	T	0.0129526	0.00914754	0.785551	0.349532	0.0124043	0.00167125	12.9383	0.552174	BBJ1-180K and UKB-EBB Europeans
S_LDL_PL	21:40699313:A:G	A	G	-0.00902509	0.00840192	0.638669	0.477299	-0.0164494	0.00166596	22.2671	0.410722	BBJ1-180K and UKB-EBB Europeans
S_LDL_PL	22:35644793:TC:T	TC	T	0.0193223	0.00861357	1.51182	0.408127	0.0132133	0.00181557	12.4692	0.287658	BBJ1-180K and UKB-EBB Europeans
S_LDL_PL	22:50866353:A:G	A	G	-0.00781462	0.00921416	0.583182	0.296984	-0.0124597	0.0017666	11.7565	0.685364	BBJ1-180K and UKB-EBB Europeans
S_LDL_CE	1:10796547:G:A	G	A	0.0223688	0.00902984	1.8799	0.329666	0.0134498	0.00174454	13.8992	0.637739	BBJ1-180K and UKB-EBB Europeans
S_LDL_CE	1:16510894:C:T	C	T	-0.022118	0.0101486	1.33403	0.238245	-0.0141767	0.00171061	15.937	0.402796	BBJ1-180K and UKB-EBB Europeans
S_LDL_CE	1:45250007:C:G	C	G	-0.0164816	0.0105056	1.00849	0.807041	-0.0131071	0.0020897	9.44871	0.798798	BBJ1-180K and UKB-EBB Europeans
S_LDL_CE	1:63015199:A:T	A	T	0.0437361	0.0117891	3.50092	0.855446	0.0513119	0.00177687	182.644	0.663934	BBJ1-180K and UKB-EBB Europeans
S_LDL_CE	1:66159301:T:C	T	C	-0.00137895	0.0154104	0.0159892	0.080153	-0.0105795	0.00168776	9.43787	0.448123	BBJ1-180K and UKB-EBB Europeans
S_LDL_CE	1:109817192:A:G	A	G	0.0964655	0.0157197	8.55636	0.924998	0.0980238	0.00200248	522.123	0.774988	BBJ1-180K and UKB-EBB Europeans
S_LDL_CE	1:182140185:C:G	C	G	-0.0302897	0.00950215	2.7589	0.742372	-0.0118568	0.00178513	10.5094	0.673714	BBJ1-180K and UKB-EBB Europeans
S_LDL_CE	1:230295307:C:G	C	G	0.023057	0.0101277	1.64405	0.786786	0.0249942	0.00172052	47.0885	0.386109	BBJ1-180K and UKB-EBB Europeans
S_LDL_CE	1:234853059:C:T	C	T	-0.0250866	0.0101783	1.77896	0.207889	-0.029762	0.00168536	69.0624	0.464025	BBJ1-180K and UKB-EBB Europeans
S_LDL_CE	1:247605599:C:T	C	T	0.0129194	0.00846661	0.84464	0.407053	0.0103206	0.00172942	8.61855	0.373035	BBJ1-180K and UKB-EBB Europeans
S_LDL_CE	2:27730940:T:C	T	C	0.044986	0.00833428	7.19058	0.55094	0.0644	0.00172072	305.834	0.387952	BBJ1-180K and UKB-EBB Europeans
S_LDL_CE	2:62939397:G:A	G	A	0.00691728	0.00990096	0.228008	0.777706	0.0204858	0.00181541	28.8046	0.691274	BBJ1-180K and UKB-EBB Europeans
S_LDL_CE	2:109125164:A:G	A	G	-0.0452687	0.0153434	2.55012	0.920239	-0.0154504	0.0022521	11.1634	0.834746	BBJ1-180K and UKB-EBB Europeans
S_LDL_CE	2:113841030:A:G	A	G	-0.00446045	0.0183804	0.122182	0.946846	0.0167648	0.00174997	21.0131	0.631475	BBJ1-180K and UKB-EBB Europeans
S_LDL_CE	2:135597628:T:G	T	G	0.00913963	0.00907695	0.569517	0.350954	-0.0123482	0.00175097	11.7542	0.598092	BBJ1-180K and UKB-EBB Europeans
S_LDL_CE	2:165528876:C:T	C	T	-0.00310998	0.0152196	0.0427848	0.919795	0.0185127	0.00171117	26.5519	0.603392	BBJ1-180K and UKB-EBB Europeans
S_LDL_CE	2:203313638:T:C	T	C	0.00638713	0.0174136	0.18319	0.939784	-0.0222984	0.00189004	31.3977	0.732628	BBJ1-180K and UKB-EBB Europeans
S_LDL_CE	2:227100490:A:G	A	G	-0.0260925	0.0148812	1.21556	0.0919841	-0.0130416	0.00174283	13.1389	0.359352	BBJ1-180K and UKB-EBB Europeans
S_LDL_CE	2:234679549:T:C	T	C	-0.0279601	0.0127474	1.37445	0.877561	-0.0171292	0.00280278	9.00571	0.898913	BBJ1-180K and UKB-EBB Europeans
S_LDL_CE	2:242237902:C:T	C	T	-0.000412152	0.00834705	0.0310787	0.531324	0.0134793	0.00173298	14.133	0.631279	BBJ1-180K and UKB-EBB Europeans
S_LDL_CE	3:12266855:G:A	G	A	-0.000916524	0.00876993	0.0668068	0.665445	0.0167265	0.00167801	22.6771	0.553795	BBJ1-180K and UKB-EBB Europeans
S_LDL_CE	3:32535382:A:G	A	G	-0.0100819	0.0187465	0.191213	0.948106	0.0241716	0.00310826	14.1277	0.920151	BBJ1-180K and UKB-EBB Europeans
S_LDL_CE	3:52537969:T:C	T	C	0.0194521	0.0321449	0.355289	0.0204175	-0.0201522	0.00321304	9.44802	0.073639	BBJ1-180K and UKB-EBB Europeans
S_LDL_CE	3:69802902:G:A	G	A	-0.00978428	0.00928992	0.580281	0.447414	-0.0142256	0.00173615	15.5966	0.364071	BBJ1-180K and UKB-EBB Europeans
S_LDL_CE	3:98406794:T:C	T	C	-0.0208104	0.0083852	2.11091	0.48642	-0.0128131	0.00168471	13.547	0.572318	BBJ1-180K and UKB-EBB Europeans
S_LDL_CE	3:135961031:T:G	T	G	-0.00746398	0.0108656	0.314298	0.188418	-0.0153978	0.00204547	13.2872	0.213693	BBJ1-180K and UKB-EBB Europeans
S_LDL_CE	3:142157535:G:A	G	A	-0.00673703	0.0123337	0.266078	0.870532	0.0150415	0.0023336	9.93881	0.849767	BBJ1-180K and UKB-EBB Europeans
S_LDL_CE	3:155432666:C:T	C	T	-0.00336828	0.00832083	0.165828	0.487152	-0.0109025	0.00178747	8.97274	0.680172	BBJ1-180K and UKB-EBB Europeans
S_LDL_CE	4:3443931:A:G	A	G	0.0293445	0.00840736	3.25192	0.547001	0.0290669	0.00172826	62.7486	0.376999	BBJ1-180K and UKB-EBB Europeans
S_LDL_CE	4:40428010:T:C	T	C	-0.00751197	0.00835478	0.44482	0.430767	-0.0144882	0.00196362	12.7951	0.24259	BBJ1-180K and UKB-EBB Europeans
S_LDL_CE	4:81181072:A:T	A	T	0.0081082	0.0091169	0.463473	0.704187	0.0116539	0.00179772	10.045	0.688877	BBJ1-180K and UKB-EBB Europeans
S_LDL_CE	4:87985166:C:T	C	T	-0.0158151	0.0086391	1.18942	0.63172	-0.0160506	0.00171485	20.0973	0.614945	BBJ1-180K and UKB-EBB Europeans
S_LDL_CE	4:124793250:G:C	G	C	0.00567195	0.0237271	0.122409	0.968547	-0.0181077	0.00263298	11.2146	0.887756	BBJ1-180K and UKB-EBB Europeans
S_LDL_CE	4:148986804:G:A	G	A	-0.00664832	0.00896216	0.552113	0.326805	-0.0109961	0.00171561	9.83545	0.399532	BBJ1-180K and UKB-EBB Europeans
S_LDL_CE	5:71947707:AT:A	AT	A	0.00397541	0.0103145	0.266388	0.792479	0.0177413	0.00201133	17.944	0.780219	BBJ1-180K and UKB-EBB Europeans
S_LDL_CE	5:74656539:T:C	T	C	-0.0390642	0.00824882	5.96597	0.485474	-0.0559294	0.00169187	238.919	0.587059	BBJ1-180K and UKB-EBB Europeans
S_LDL_CE	5:122827953:A:G	A	G	-0.00594949	0.00903577	0.223002	0.306108	0.0163869	0.00167305	21.9255	0.541614	BBJ1-180K and UKB-EBB Europeans
S_LDL_CE	5:131773674:T:C	T	C	0.0219901	0.00869942	2.00756	0.654465	0.0157919	0.00204922	13.8877	0.791975	BBJ1-180K and UKB-EBB Europeans
S_LDL_CE	5:149443298:C:T	C	T	-0.0220142	0.00827726	1.86264	0.483006	-0.0128443	0.00192365	10.6129	0.25733	BBJ1-180K and UKB-EBB Europeans
S_LDL_CE	5:156391628:T:C	T	C	-0.0374962	0.0109711	3.45873	0.185097	-0.0403482	0.00172459	120.327	0.368898	BBJ1-180K and UKB-EBB Europeans
S_LDL_CE	6:16134247:C:T	C	T	0.037253	0.0258349	0.779332	0.0307043	0.020148	0.00167784	32.4928	0.52346	BBJ1-180K and UKB-EBB Europeans
S_LDL_CE	6:43757896:C:A	C	A	-0.0156727	0.00827049	1.27381	0.458258	-0.0199979	0.00166845	32.3752	0.515965	BBJ1-180K and UKB-EBB Europeans
S_LDL_CE	6:52622814:C:T	C	T	0.0350986	0.0126828	2.43793	0.13315	0.0137931	0.00175175	14.4637	0.348304	BBJ1-180K and UKB-EBB Europeans
S_LDL_CE	6:106374015:C:A	C	A	0.00197718	0.00824968	0.0993822	0.474881	0.0127014	0.00168794	13.2774	0.563113	BBJ1-180K and UKB-EBB Europeans
S_LDL_CE	6:107437166:C:T	C	T	0.00143548	0.00965977	0.0192443	0.752159	0.0104959	0.00175569	8.64663	0.654481	BBJ1-180K and UKB-EBB Europeans
S_LDL_CE	6:116317092:A:C	A	C	-0.0100294	0.00898081	0.770289	0.330116	-0.0161235	0.00169031	20.8401	0.574997	BBJ1-180K and UKB-EBB Europeans
S_LDL_CE	6:130387773:T:C	T	C	-0.0151649	0.00916105	1.07238	0.325541	-0.0137511	0.0017736	14.0477	0.331723	BBJ1-180K and UKB-EBB Europeans
S_LDL_CE	6:135419688:T:C	T	C	0.0194895	0.00867792	1.81321	0.653493	0.0136843	0.00186211	12.699	0.722675	BBJ1-180K and UKB-EBB Europeans
S_LDL_CE	6:139834354:AG:A	AG	A	-0.0105355	0.00966337	0.603948	0.754534	0.0156763	0.00168991	19.7562	0.415664	BBJ1-180K and UKB-EBB Europeans
S_LDL_CE	7:17287269:A:T	A	T	-0.0154228	0.00868918	1.09687	0.656538	-0.0118171	0.00174143	10.9377	0.357294	BBJ1-180K and UKB-EBB Europeans
S_LDL_CE	7:21604916:C:G	C	G	-0.0245862	0.00884565	2.46627	0.676246	-0.0323085	0.00200408	57.7433	0.778078	BBJ1-180K and UKB-EBB Europeans
S_LDL_CE	7:44581986:T:C	T	C	-0.00479219	0.00838362	0.28165	0.608069	-0.0348484	0.00204565	64.3481	0.787273	BBJ1-180K and UKB-EBB Europeans
S_LDL_CE	7:73022746:G:A	G	A	0.0310731	0.013988	1.63615	0.902269	0.0499521	0.00247852	89.6051	0.870666	BBJ1-180K and UKB-EBB Europeans
S_LDL_CE	7:81564122:T:C	T	C	0.010669	0.010922	0.468198	0.174736	0.0137931	0.00185297	13.0094	0.281262	BBJ1-180K and UKB-EBB Europeans
S_LDL_CE	7:97915635:T:G	T	G	-0.0227657	0.00926144	1.92221	0.293921	-0.0186093	0.00217974	16.8623	0.178579	BBJ1-180K and UKB-EBB Europeans
S_LDL_CE	7:116421967:T:C	T	C	-0.0247825	0.00828789	2.86793	0.522519	-0.0107951	0.00168025	9.87893	0.439166	BBJ1-180K and UKB-EBB Europeans
S_LDL_CE	7:130451984:CTTTA:C	CTTTA	C	0.00954453	0.00911141	0.549403	0.686911	0.0162136	0.00166681	21.6372	0.509897	BBJ1-180K and UKB-EBB Europeans
S_LDL_CE	8:9183358:A:G	A	G	-0.0618356	0.0399545	0.84432	0.0107797	-0.0427525	0.00290828	48.1926	0.090872	BBJ1-180K and UKB-EBB Europeans
S_LDL_CE	8:19824492:T:C	T	C	0.0814442	0.0106052	13.6266	0.809773	0.0449654	0.00185703	128.795	0.718554	BBJ1-180K and UKB-EBB Europeans
S_LDL_CE	8:55422440:C:T	C	T	-0.0109284	0.0104135	0.51319	0.802364	-0.0248461	0.00204075	33.374	0.788394	BBJ1-180K and UKB-EBB Europeans
S_LDL_CE	8:59392324:G:A	G	A	0.0320811	0.011212	2.44293	0.164628	0.0275972	0.00174125	55.8456	0.356405	BBJ1-180K and UKB-EBB Europeans
S_LDL_CE	8:72475748:C:G	C	G	0.00627359	0.00993918	0.248268	0.231254	-0.0119492	0.00194233	9.11616	0.753421	BBJ1-180K and UKB-EBB Europeans
S_LDL_CE	8:116663898:G:A	G	A	0.0442765	0.00938427	5.64621	0.729489	0.0203464	0.00185258	27.3346	0.716655	BBJ1-180K and UKB-EBB Europeans
S_LDL_CE	8:126500031:C:G	C	G	0.026697	0.0109986	1.98704	0.829401	0.0697016	0.00168808	371.929	0.563651	BBJ1-180K and UKB-EBB Europeans
S_LDL_CE	8:145058986:A:G	A	G	-0.0363107	0.0114243	2.63221	0.845309	-0.0147921	0.00172465	17.0111	0.626424	BBJ1-180K and UKB-EBB Europeans
S_LDL_CE	9:2640759:A:G	A	G	-0.00599118	0.0143897	0.322673	0.909062	0.0203682	0.00334953	8.92264	0.932935	BBJ1-180K and UKB-EBB Europeans
S_LDL_CE	9:16903366:G:A	G	A	-0.000286129	0.00952697	0.0117069	0.738347	0.0142405	0.00170175	16.2326	0.419373	BBJ1-180K and UKB-EBB Europeans
S_LDL_CE	9:22084310:C:T	C	T	0.0121041	0.00880084	0.76713	0.325686	0.0126642	0.00167316	13.4247	0.538752	BBJ1-180K and UKB-EBB Europeans
S_LDL_CE	9:78208553:A:T	A	T	-0.015	0.0103864	0.78175	0.798447	-0.0106304	0.00174463	8.95606	0.645583	BBJ1-180K and UKB-EBB Europeans
S_LDL_CE	9:100556109:A:G	A	G	0.00236922	0.0187447	0.0129574	0.0505209	-0.0107369	0.00175399	9.03275	0.342017	BBJ1-180K and UKB-EBB Europeans
S_LDL_CE	9:107661742:A:C	A	C	0.0218995	0.0091078	1.76513	0.716322	0.0240264	0.00195119	34.1169	0.755083	BBJ1-180K and UKB-EBB Europeans
S_LDL_CE	9:112244375:G:A	G	A	0.039139	0.0103039	4.04907	0.79103	0.0281639	0.00431588	10.1694	0.961183	BBJ1-180K and UKB-EBB Europeans
S_LDL_CE	9:136138765:GCGCCCACCACTA:G	GCGCCCACCACTA	G	-0.0198712	0.0189304	0.497897	0.949768	-0.052448	0.0021334	132.73	0.811925	BBJ1-180K and UKB-EBB Europeans
S_LDL_CE	9:139099073:A:G	A	G	0.0153182	0.00828874	1.10832	0.53234	0.0106504	0.00167438	9.69748	0.476088	BBJ1-180K and UKB-EBB Europeans
S_LDL_CE	10:17259772:C:T	C	T	-0.0116321	0.00914936	1.00708	0.304276	-0.0139096	0.00169145	15.704	0.589399	BBJ1-180K and UKB-EBB Europeans
S_LDL_CE	10:91011255:AAG:A	AAG	A	0.0103818	0.00873289	0.490802	0.641292	0.0101208	0.00166772	8.88934	0.479268	BBJ1-180K and UKB-EBB Europeans
S_LDL_CE	10:94839642:G:A	G	A	0.0141272	0.00853587	1.11134	0.372815	0.0234394	0.00167131	43.9576	0.543479	BBJ1-180K and UKB-EBB Europeans
S_LDL_CE	10:101912064:T:C	T	C	-0.00827975	0.0206903	0.136729	0.958425	-0.0137448	0.0016686	15.7543	0.508797	BBJ1-180K and UKB-EBB Europeans
S_LDL_CE	10:118398046:C:A	C	A	0.00161164	0.00920044	0.113542	0.719734	-0.0110991	0.00166573	10.572	0.480017	BBJ1-180K and UKB-EBB Europeans
S_LDL_CE	10:124686656:T:C	T	C	-0.0106107	0.00828531	0.798686	0.447365	-0.0139907	0.00169711	15.7779	0.411218	BBJ1-180K and UKB-EBB Europeans
S_LDL_CE	11:5701074:C:A	C	A	-0.0322983	0.0186712	1.17606	0.948595	-0.0218431	0.00326563	10.6477	0.928704	BBJ1-180K and UKB-EBB Europeans
S_LDL_CE	11:18638712:A:T	A	T	-0.0147212	0.00833527	1.13373	0.533764	-0.018352	0.00185305	22.3965	0.282855	BBJ1-180K and UKB-EBB Europeans
S_LDL_CE	11:46341395:A:G	A	G	0.0170005	0.012599	0.822291	0.876803	0.0116469	0.00190146	9.0431	0.733521	BBJ1-180K and UKB-EBB Europeans
S_LDL_CE	11:66302743:C:T	C	T	-0.00888608	0.00962435	0.462975	0.752964	0.0154558	0.00188411	15.6308	0.731021	BBJ1-180K and UKB-EBB Europeans
S_LDL_CE	11:72877964:G:A	G	A	-0.0109311	0.0102428	0.445284	0.774344	-0.0105764	0.0017316	8.99583	0.380076	BBJ1-180K and UKB-EBB Europeans
S_LDL_CE	11:78068216:A:G	A	G	0.0182374	0.00845465	1.89904	0.559142	0.013392	0.00222776	8.73544	0.832792	BBJ1-180K and UKB-EBB Europeans
S_LDL_CE	11:116648917:G:C	G	C	0.100772	0.00946359	25.8132	0.271731	0.138552	0.00245181	695.29	0.133737	BBJ1-180K and UKB-EBB Europeans
S_LDL_CE	11:126227723:G:T	G	T	-0.0386834	0.010797	3.56064	0.816677	-0.0551128	0.00323882	64.2066	0.927916	BBJ1-180K and UKB-EBB Europeans
S_LDL_CE	12:623425:G:A	G	A	-0.0257565	0.0237159	0.625553	0.966773	-0.0113475	0.00188262	8.77856	0.731241	BBJ1-180K and UKB-EBB Europeans
S_LDL_CE	12:9202753:A:G	A	G	-0.0176675	0.0196825	0.49328	0.952569	-0.0144527	0.00172166	16.3303	0.625103	BBJ1-180K and UKB-EBB Europeans
S_LDL_CE	12:57766392:G:C	G	C	0.0225886	0.014838	0.972731	0.915119	0.0195717	0.00195653	22.8313	0.762423	BBJ1-180K and UKB-EBB Europeans
S_LDL_CE	12:89929953:G:A	G	A	-0.0201586	0.01123	1.22913	0.828993	-0.0109455	0.00174354	9.46401	0.650204	BBJ1-180K and UKB-EBB Europeans
S_LDL_CE	12:124419728:C:T	C	T	-0.00536665	0.0113391	0.223086	0.841458	0.0200103	0.00176724	28.9953	0.667553	BBJ1-180K and UKB-EBB Europeans
S_LDL_CE	13:32959199:C:T	C	T	0.00702115	0.00864533	0.482792	0.356324	0.017486	0.00166911	24.9544	0.466187	BBJ1-180K and UKB-EBB Europeans
S_LDL_CE	13:51095908:G:A	G	A	-0.00174334	0.00918422	0.046107	0.27883	-0.0117748	0.00177477	10.4874	0.673354	BBJ1-180K and UKB-EBB Europeans
S_LDL_CE	13:111039070:A:G	A	G	-0.00395014	0.00844959	0.272607	0.440081	-0.0115707	0.00170972	10.8829	0.387785	BBJ1-180K and UKB-EBB Europeans
S_LDL_CE	13:114544024:T:C	T	C	-0.000116939	0.0103166	0.015546	0.775147	-0.0257473	0.00182544	44.4497	0.702226	BBJ1-180K and UKB-EBB Europeans
S_LDL_CE	14:24871926:C:T	C	T	-0.0405536	0.018377	1.72071	0.944537	-0.0207762	0.00168389	34.2488	0.561847	BBJ1-180K and UKB-EBB Europeans
S_LDL_CE	14:64233717:A:G	A	G	0.00727188	0.0170894	0.153306	0.937317	-0.0146245	0.00230729	9.63422	0.845185	BBJ1-180K and UKB-EBB Europeans
S_LDL_CE	14:70798289:T:A	T	A	0.0137731	0.0114432	0.574519	0.841923	-0.0131488	0.00171585	13.7412	0.621528	BBJ1-180K and UKB-EBB Europeans
S_LDL_CE	14:73616095:A:T	A	T	-0.0434117	0.017445	1.90234	0.941164	0.0172575	0.00265356	10.1053	0.889022	BBJ1-180K and UKB-EBB Europeans
S_LDL_CE	15:49290575:A:G	A	G	0.0104644	0.015036	0.341906	0.913664	0.0107674	0.00172234	9.39124	0.625214	BBJ1-180K and UKB-EBB Europeans
S_LDL_CE	15:75125645:A:C	A	C	0.00362655	0.0104428	0.167866	0.807048	-0.0139368	0.00168508	15.8756	0.442173	BBJ1-180K and UKB-EBB Europeans
S_LDL_CE	16:696111:G:C	G	C	0.0304539	0.0233291	0.696041	0.966652	-0.0149521	0.00223632	10.6396	0.828292	BBJ1-180K and UKB-EBB Europeans
S_LDL_CE	16:11706100:G:A	G	A	-0.00327127	0.00862028	0.15651	0.595686	-0.0185439	0.0030464	8.93951	0.91836	BBJ1-180K and UKB-EBB Europeans
S_LDL_CE	16:56991363:C:T	C	T	0.0380523	0.0102646	3.42246	0.794799	0.0419733	0.00178714	121.249	0.679871	BBJ1-180K and UKB-EBB Europeans
S_LDL_CE	16:81533789:C:A	C	A	0.0290641	0.01342	1.37979	0.109881	0.0125839	0.00183845	11.116	0.291389	BBJ1-180K and UKB-EBB Europeans
S_LDL_CE	16:83980529:C:G	C	G	0.00802713	0.0099597	0.310636	0.254709	0.0169669	0.00168027	23.2475	0.529862	BBJ1-180K and UKB-EBB Europeans
S_LDL_CE	16:88565726:T:C	T	C	-0.0236188	0.0190997	0.817348	0.948352	-0.0314141	0.00409028	13.799	0.954784	BBJ1-180K and UKB-EBB Europeans
S_LDL_CE	17:1637458:G:A	G	A	-0.0105026	0.0107621	0.51886	0.821609	-0.0181988	0.0020061	18.9312	0.779399	BBJ1-180K and UKB-EBB Europeans
S_LDL_CE	17:29626298:A:AAAAT	A	AAAAT	-0.0110014	0.00840855	0.614621	0.543912	0.0151425	0.00179493	16.4847	0.679677	BBJ1-180K and UKB-EBB Europeans
S_LDL_CE	17:45662383:T:C	T	C	0.0119791	0.008791	0.793922	0.361443	0.0237757	0.00166699	45.4273	0.479921	BBJ1-180K and UKB-EBB Europeans
S_LDL_CE	17:73890873:G:A	G	A	0.00505772	0.00913702	0.251695	0.708262	0.0135999	0.00186813	12.4763	0.723293	BBJ1-180K and UKB-EBB Europeans
S_LDL_CE	17:76375095:A:G	A	G	-0.00252033	0.00888385	0.0990932	0.665442	-0.0119881	0.00167716	12.0547	0.486782	BBJ1-180K and UKB-EBB Europeans
S_LDL_CE	19:11198187:C:T	C	T	0.056723	0.020987	1.75543	0.958614	0.146458	0.00278958	600.37	0.893716	BBJ1-180K and UKB-EBB Europeans
S_LDL_CE	19:19379549:C:T	C	T	-0.00510003	0.0152938	0.0799909	0.920761	0.121516	0.00328176	299.389	0.926863	BBJ1-180K and UKB-EBB Europeans
S_LDL_CE	19:35549122:C:T	C	T	-0.017611	0.0267706	0.316709	0.975033	-0.0244525	0.00234324	24.767	0.839654	BBJ1-180K and UKB-EBB Europeans
S_LDL_CE	20:5530491:T:C	T	C	0.023093	0.00945059	1.79819	0.736466	0.0186932	0.00211923	17.9443	0.801547	BBJ1-180K and UKB-EBB Europeans
S_LDL_CE	20:34127871:G:A	G	A	0.00787096	0.0131393	0.233778	0.887469	0.0277904	0.00250854	27.7964	0.872868	BBJ1-180K and UKB-EBB Europeans
S_LDL_CE	20:52532596:C:T	C	T	-0.0242175	0.00884586	2.36731	0.411802	-0.012436	0.00169025	12.7273	0.579955	BBJ1-180K and UKB-EBB Europeans
S_LDL_CE	20:62711459:C:T	C	T	0.0191833	0.00902355	1.53866	0.320613	0.0135299	0.001676	15.1629	0.503163	BBJ1-180K and UKB-EBB Europeans
S_LDL_CE	21:40699313:A:G	A	G	-0.00742813	0.0083663	0.469459	0.477248	-0.0126878	0.00169765	13.1082	0.410722	BBJ1-180K and UKB-EBB Europeans
S_LDL_CE	22:35648824:A:G	A	G	0.0164938	0.00859441	1.18379	0.413513	0.0146586	0.00185504	14.5615	0.279639	BBJ1-180K and UKB-EBB Europeans
S_LDL_CE	22:50866353:A:G	A	G	-0.00977891	0.00917315	0.742481	0.296923	-0.0118873	0.00180049	10.3927	0.685364	BBJ1-180K and UKB-EBB Europeans
S_LDL_FC	1:2330016:C:T	C	T	0.0280183	0.00929844	2.64495	0.714492	0.0122694	0.00166395	12.7797	0.501015	BBJ1-180K and UKB-EBB Europeans
S_LDL_FC	1:10796547:G:A	G	A	0.0135758	0.00910791	0.928536	0.329671	0.0110972	0.0017348	9.79956	0.637739	BBJ1-180K and UKB-EBB Europeans
S_LDL_FC	1:16510894:C:T	C	T	-0.0245029	0.010234	1.67752	0.238259	-0.0112453	0.00169971	10.4329	0.402796	BBJ1-180K and UKB-EBB Europeans
S_LDL_FC	1:25760920:C:T	C	T	-0.0186383	0.00890613	1.83673	0.680277	-0.0268106	0.0016707	57.2255	0.444923	BBJ1-180K and UKB-EBB Europeans
S_LDL_FC	1:45275339:C:G	C	G	-0.00672031	0.0106347	0.371233	0.808538	-0.0138604	0.00225267	9.11864	0.835644	BBJ1-180K and UKB-EBB Europeans
S_LDL_FC	1:109817192:A:G	A	G	0.113307	0.0158529	11.93	0.924972	0.118622	0.00199059	772.992	0.774988	BBJ1-180K and UKB-EBB Europeans
S_LDL_FC	1:150958836:A:G	A	G	0.00582996	0.0200755	0.263162	0.954904	0.0169026	0.00228872	12.8174	0.843041	BBJ1-180K and UKB-EBB Europeans
S_LDL_FC	1:174352817:A:G	A	G	-0.0319371	0.0140069	1.50247	0.898927	-0.0123305	0.00197307	9.38506	0.766416	BBJ1-180K and UKB-EBB Europeans
S_LDL_FC	1:177938437:G:A	G	A	0.0163184	0.00875877	0.895988	0.656247	0.0148152	0.0022331	10.4869	0.833019	BBJ1-180K and UKB-EBB Europeans
S_LDL_FC	1:221029841:T:C	T	C	-0.0214579	0.0142107	0.774396	0.103228	-0.0163691	0.0017507	20.0573	0.342415	BBJ1-180K and UKB-EBB Europeans
S_LDL_FC	1:230295307:C:G	C	G	0.00920948	0.0102144	0.497072	0.786747	0.0120513	0.00170986	11.7414	0.386109	BBJ1-180K and UKB-EBB Europeans
S_LDL_FC	1:234853406:A:G	A	G	-0.0228457	0.00929719	1.61606	0.305168	-0.0317982	0.00167142	79.9722	0.468782	BBJ1-180K and UKB-EBB Europeans
S_LDL_FC	1:246891269:T:C	T	C	0.0162247	0.00841229	1.17835	0.556557	-0.0117839	0.00167212	11.7389	0.528431	BBJ1-180K and UKB-EBB Europeans
S_LDL_FC	2:3642361:T:C	T	C	0.0102552	0.00922539	0.476185	0.711091	0.01469	0.00209112	11.6693	0.196316	BBJ1-180K and UKB-EBB Europeans
S_LDL_FC	2:27730940:T:C	T	C	0.0248522	0.00840807	2.35548	0.550997	0.0197934	0.00170694	30.364	0.387952	BBJ1-180K and UKB-EBB Europeans
S_LDL_FC	2:62939397:G:A	G	A	0.0104092	0.00998973	0.336871	0.77778	0.0209237	0.00180131	30.4655	0.691274	BBJ1-180K and UKB-EBB Europeans
S_LDL_FC	2:113841030:A:G	A	G	-0.00130366	0.0185452	0.0804619	0.946868	0.0125286	0.00173472	12.2913	0.631475	BBJ1-180K and UKB-EBB Europeans
S_LDL_FC	2:169827796:G:A	G	A	-0.00040273	0.00863826	0.0819753	0.601394	0.0196383	0.00169134	30.4414	0.410981	BBJ1-180K and UKB-EBB Europeans
S_LDL_FC	2:203460202:TGGCTCACGCCTGTA:T	TGGCTCACGCCTGTA	T	0.0112886	0.0267847	0.317047	0.974939	0.0213174	0.00186154	29.6361	0.722307	BBJ1-180K and UKB-EBB Europeans
S_LDL_FC	2:216300482:T:A	T	A	-0.0101497	0.0173583	0.405379	0.0660722	-0.0113868	0.00189188	8.75515	0.261556	BBJ1-180K and UKB-EBB Europeans
S_LDL_FC	2:242237902:C:T	C	T	-9.06926e-05	0.00841999	0.031973	0.531311	0.0117546	0.00171963	11.0879	0.631279	BBJ1-180K and UKB-EBB Europeans
S_LDL_FC	3:12271918:A:AT	A	AT	-0.00154491	0.00980449	0.0751693	0.761564	0.0171202	0.00175717	21.7043	0.664538	BBJ1-180K and UKB-EBB Europeans
S_LDL_FC	3:32516218:G:A	G	A	0.000991396	0.0220769	0.0805641	0.962454	0.030405	0.00334383	19.0157	0.933001	BBJ1-180K and UKB-EBB Europeans
S_LDL_FC	3:50174197:G:T	G	T	-0.0154754	0.0113197	0.842757	0.162978	-0.0119071	0.00186427	9.77162	0.271147	BBJ1-180K and UKB-EBB Europeans
S_LDL_FC	3:69838111:C:T	C	T	-0.0093254	0.00937729	0.536811	0.445163	-0.0108637	0.00172246	9.54604	0.362429	BBJ1-180K and UKB-EBB Europeans
S_LDL_FC	3:98677704:A:G	A	G	-0.0228372	0.0302191	0.379579	0.97966	0.0160497	0.00216644	12.8931	0.823525	BBJ1-180K and UKB-EBB Europeans
S_LDL_FC	3:171538609:C:T	C	T	0.0229879	0.0163189	0.878861	0.929041	-0.0150931	0.00249817	8.81661	0.873706	BBJ1-180K and UKB-EBB Europeans
S_LDL_FC	4:3443931:A:G	A	G	0.0251902	0.00848372	2.88527	0.546963	0.0182499	0.00171576	25.696	0.376999	BBJ1-180K and UKB-EBB Europeans
S_LDL_FC	4:100239319:T:C	T	C	-0.00930291	0.0103091	0.303614	0.760413	-0.0400557	0.00571825	11.607	0.022051	BBJ1-180K and UKB-EBB Europeans
S_LDL_FC	4:126260651:T:A	T	A	-0.00787102	0.0134114	0.230014	0.889335	0.0124415	0.00195818	9.67707	0.767689	BBJ1-180K and UKB-EBB Europeans
S_LDL_FC	5:71947707:AT:A	AT	A	0.00500949	0.0104078	0.289589	0.792507	0.0144703	0.00199803	12.3554	0.780219	BBJ1-180K and UKB-EBB Europeans
S_LDL_FC	5:74656539:T:C	T	C	-0.0421868	0.00831993	6.56967	0.485556	-0.0578931	0.00168041	259.372	0.587059	BBJ1-180K and UKB-EBB Europeans
S_LDL_FC	5:122833703:C:T	C	T	0.00285887	0.00896051	0.128312	0.680933	-0.0163859	0.00166098	22.2298	0.458097	BBJ1-180K and UKB-EBB Europeans
S_LDL_FC	5:131773674:T:C	T	C	0.0238937	0.00877599	2.33168	0.654646	0.025103	0.00203761	34.1498	0.791975	BBJ1-180K and UKB-EBB Europeans
S_LDL_FC	5:156396003:C:T	C	T	-0.0345796	0.0110684	3.03548	0.184965	-0.0289353	0.00171325	63.2667	0.368913	BBJ1-180K and UKB-EBB Europeans
S_LDL_FC	6:16134247:C:T	C	T	0.0490643	0.0260721	1.2497	0.0306942	0.0229379	0.00166505	42.45	0.52346	BBJ1-180K and UKB-EBB Europeans
S_LDL_FC	6:42922215:C:A	C	A	0.00702647	0.00870326	0.320903	0.628381	0.017631	0.0016747	25.1917	0.423874	BBJ1-180K and UKB-EBB Europeans
S_LDL_FC	6:52454094:T:G	T	G	-0.0113277	0.00875411	0.670917	0.650518	-0.0127193	0.00174143	12.5537	0.657359	BBJ1-180K and UKB-EBB Europeans
S_LDL_FC	6:101431069:T:C	T	C	-0.0219938	0.00892979	1.8291	0.680636	-0.0105657	0.00165994	9.70966	0.523482	BBJ1-180K and UKB-EBB Europeans
S_LDL_FC	6:127097775:T:C	T	C	-0.0051548	0.00861687	0.140804	0.524309	0.0127835	0.0016684	13.7378	0.551202	BBJ1-180K and UKB-EBB Europeans
S_LDL_FC	6:135423209:T:C	T	C	0.0132133	0.0085843	1.05601	0.628913	0.0139774	0.00183135	13.6371	0.71474	BBJ1-180K and UKB-EBB Europeans
S_LDL_FC	6:139317827:G:GC	G	GC	-0.00575016	0.0256712	0.0180423	0.970579	-0.0153397	0.00209104	12.6571	0.800691	BBJ1-180K and UKB-EBB Europeans
S_LDL_FC	6:151025050:A:C	A	C	-0.00524165	0.0113492	0.23966	0.837659	0.019588	0.00301191	10.1053	0.917351	BBJ1-180K and UKB-EBB Europeans
S_LDL_FC	7:21607283:C:G	C	G	-0.0280574	0.00891188	3.13781	0.675272	-0.0308223	0.00198214	53.7984	0.775578	BBJ1-180K and UKB-EBB Europeans
S_LDL_FC	7:44581986:T:C	T	C	-0.00184889	0.0084603	0.144728	0.608138	-0.0325591	0.00203428	56.9301	0.787273	BBJ1-180K and UKB-EBB Europeans
S_LDL_FC	7:87074964:T:C	T	C	0.00586285	0.00928975	0.387505	0.722821	0.016112	0.00217558	12.885	0.823534	BBJ1-180K and UKB-EBB Europeans
S_LDL_FC	7:94955528:C:T	C	T	0.0027343	0.0083417	0.13557	0.46762	0.012407	0.00167205	12.9322	0.541644	BBJ1-180K and UKB-EBB Europeans
S_LDL_FC	7:100216773:C:T	C	T	0.0597728	0.0140391	4.3591	0.900133	0.0173115	0.0018945	19.1954	0.742373	BBJ1-180K and UKB-EBB Europeans
S_LDL_FC	7:107030787:T:C	T	C	-0.00727074	0.00923924	0.27899	0.710864	-0.0109489	0.00182064	8.74168	0.709068	BBJ1-180K and UKB-EBB Europeans
S_LDL_FC	8:9183358:A:G	A	G	-0.0455553	0.0402863	0.551455	0.0107941	-0.047033	0.0028826	59.1209	0.090872	BBJ1-180K and UKB-EBB Europeans
S_LDL_FC	8:19907912:T:C	T	C	0.0217622	0.0121749	0.93046	0.863343	-0.03206	0.00289243	27.8244	0.908238	BBJ1-180K and UKB-EBB Europeans
S_LDL_FC	8:55422440:C:T	C	T	-0.0150491	0.0105069	0.794775	0.802314	-0.0225917	0.00202357	28.2149	0.788394	BBJ1-180K and UKB-EBB Europeans
S_LDL_FC	8:59392324:G:A	G	A	0.0292539	0.0113109	2.15906	0.164651	0.0173765	0.00172711	23.0854	0.356405	BBJ1-180K and UKB-EBB Europeans
S_LDL_FC	8:116631278:T:C	T	C	0.0323238	0.0087307	3.78491	0.64545	0.0197147	0.00200165	22.1606	0.781106	BBJ1-180K and UKB-EBB Europeans
S_LDL_FC	8:126500031:C:G	C	G	0.00729703	0.0110959	0.261394	0.829396	0.0307611	0.00167388	74.6979	0.563651	BBJ1-180K and UKB-EBB Europeans
S_LDL_FC	8:145030900:TC:T	TC	T	-0.0530997	0.0114886	5.31756	0.841002	-0.0192909	0.00174279	27.751	0.653413	BBJ1-180K and UKB-EBB Europeans
S_LDL_FC	9:2640759:A:G	A	G	0.00720406	0.0145192	0.0370216	0.909081	0.0220315	0.00332621	10.4552	0.932935	BBJ1-180K and UKB-EBB Europeans
S_LDL_FC	9:16873551:C:T	C	T	0.00280551	0.00907777	0.113529	0.687847	0.0110419	0.00168635	10.2337	0.424873	BBJ1-180K and UKB-EBB Europeans
S_LDL_FC	9:19222715:T:C	T	C	0.00162056	0.0120042	0.118702	0.85668	0.0123296	0.00198805	9.25339	0.777882	BBJ1-180K and UKB-EBB Europeans
S_LDL_FC	9:22081850:C:T	C	T	0.0075361	0.00894704	0.409305	0.329278	0.0119019	0.001661	12.1107	0.53808	BBJ1-180K and UKB-EBB Europeans
S_LDL_FC	9:78214025:T:C	T	C	-0.0161755	0.0103566	0.869634	0.791515	-0.0122369	0.00169916	12.2258	0.609694	BBJ1-180K and UKB-EBB Europeans
S_LDL_FC	9:107664373:C:T	C	T	-0.0159441	0.01774	0.362082	0.941206	-0.0244425	0.00296815	15.7456	0.915016	BBJ1-180K and UKB-EBB Europeans
S_LDL_FC	9:131466489:G:T	G	T	0.0393544	0.0149914	2.18318	0.914059	0.0222557	0.00243717	19.1714	0.863014	BBJ1-180K and UKB-EBB Europeans
S_LDL_FC	9:136138765:GCGCCCACCACTA:G	GCGCCCACCACTA	G	-0.0175909	0.0190994	0.338594	0.94977	-0.0566923	0.00211951	156.883	0.811925	BBJ1-180K and UKB-EBB Europeans
S_LDL_FC	9:139330701:G:A	G	A	0.0228795	0.0130712	0.939106	0.8841	0.0190723	0.00182121	24.9362	0.710431	BBJ1-180K and UKB-EBB Europeans
S_LDL_FC	10:17204944:T:C	T	C	-0.0105708	0.00838053	0.628659	0.5133	-0.0109957	0.00165596	10.5037	0.484374	BBJ1-180K and UKB-EBB Europeans
S_LDL_FC	10:64934548:C:T	C	T	0.0105148	0.00846414	0.832058	0.514393	-0.0142413	0.00165597	17.0983	0.515653	BBJ1-180K and UKB-EBB Europeans
S_LDL_FC	10:94819053:C:T	C	T	0.000562316	0.00888631	0.0327684	0.667618	-0.0118474	0.00170794	11.3963	0.378995	BBJ1-180K and UKB-EBB Europeans
S_LDL_FC	10:124686656:T:C	T	C	-0.0142288	0.00835802	1.35413	0.447462	-0.0154573	0.00168481	19.3434	0.411218	BBJ1-180K and UKB-EBB Europeans
S_LDL_FC	11:5701074:C:A	C	A	-0.0263312	0.018832	0.861881	0.948541	-0.0270507	0.00323943	16.1675	0.928704	BBJ1-180K and UKB-EBB Europeans
S_LDL_FC	11:18632984:T:C	T	C	-0.00947612	0.00841399	0.660601	0.534124	-0.0187205	0.00183814	23.6334	0.282871	BBJ1-180K and UKB-EBB Europeans
S_LDL_FC	11:46339691:A:C	A	C	0.00519519	0.0127413	0.215768	0.877112	0.0129581	0.00188394	11.2173	0.733631	BBJ1-180K and UKB-EBB Europeans
S_LDL_FC	11:61588305:A:G	A	G	0.0380578	0.00861728	5.31325	0.611617	0.0595541	0.00173117	258.614	0.646185	BBJ1-180K and UKB-EBB Europeans
S_LDL_FC	11:122501811:A:G	A	G	-0.0204519	0.00874811	1.83997	0.629612	-0.0130124	0.00169277	13.8224	0.594711	BBJ1-180K and UKB-EBB Europeans
S_LDL_FC	11:126244955:G:A	G	A	-0.026132	0.00868003	2.39294	0.621764	-0.0463379	0.00259983	70.3328	0.885782	BBJ1-180K and UKB-EBB Europeans
S_LDL_FC	12:618790:G:C	G	C	-0.0287905	0.0239	0.658116	0.96695	-0.0147002	0.00187256	14.3819	0.73172	BBJ1-180K and UKB-EBB Europeans
S_LDL_FC	12:9202753:A:G	A	G	-0.028346	0.0198591	0.992835	0.95259	-0.0121137	0.00171007	11.8528	0.625103	BBJ1-180K and UKB-EBB Europeans
S_LDL_FC	12:125303274:CT:C	CT	C	-0.000804607	0.00861705	0.00243646	0.596526	0.0207101	0.00237956	17.4917	0.142135	BBJ1-180K and UKB-EBB Europeans
S_LDL_FC	13:32962045:A:C	A	C	0.00396032	0.00872524	0.290761	0.356069	0.0201389	0.00165765	33.2364	0.465968	BBJ1-180K and UKB-EBB Europeans
S_LDL_FC	13:111039070:A:G	A	G	-0.0113263	0.0085256	0.863236	0.4401	-0.0107006	0.00169821	9.52948	0.387785	BBJ1-180K and UKB-EBB Europeans
S_LDL_FC	13:114548163:C:G	C	G	0.00108064	0.00950231	0.0545872	0.731069	-0.0159287	0.00187948	16.6289	0.738594	BBJ1-180K and UKB-EBB Europeans
S_LDL_FC	14:24871926:C:T	C	T	-0.0456189	0.0185384	1.86465	0.944541	-0.0232744	0.00167214	43.3131	0.561847	BBJ1-180K and UKB-EBB Europeans
S_LDL_FC	14:35191538:A:G	A	G	0.00343559	0.0118804	0.0604442	0.162032	0.0117567	0.00191994	9.0382	0.752954	BBJ1-180K and UKB-EBB Europeans
S_LDL_FC	14:70798289:T:A	T	A	0.00685361	0.0115423	0.20127	0.841933	-0.0173456	0.00170419	23.6055	0.621528	BBJ1-180K and UKB-EBB Europeans
S_LDL_FC	14:73616095:A:T	A	T	-0.0418024	0.0175989	1.60383	0.94117	0.0194099	0.00263505	12.7551	0.889022	BBJ1-180K and UKB-EBB Europeans
S_LDL_FC	15:49749735:C:T	C	T	0.0140237	0.00988958	1.01838	0.752561	0.0133983	0.00169287	14.6052	0.60119	BBJ1-180K and UKB-EBB Europeans
S_LDL_FC	15:58678512:C:T	C	T	0.0507641	0.0103175	6.39024	0.792184	0.0482677	0.0018229	153.766	0.707756	BBJ1-180K and UKB-EBB Europeans
S_LDL_FC	15:75049943:G:A	G	A	-0.0137091	0.0103145	0.613292	0.794107	-0.0145305	0.00173106	16.328	0.355376	BBJ1-180K and UKB-EBB Europeans
S_LDL_FC	15:102068658:G:A	G	A	0.0175538	0.00858881	1.28355	0.415112	0.0180329	0.00190243	20.59	0.745758	BBJ1-180K and UKB-EBB Europeans
S_LDL_FC	16:11639484:C:T	C	T	0.0207595	0.00846499	1.9293	0.500246	0.0127623	0.00176938	12.2612	0.67733	BBJ1-180K and UKB-EBB Europeans
S_LDL_FC	16:83980529:C:G	C	G	0.014827	0.0100491	0.838995	0.254594	0.0163963	0.00166773	22.0842	0.529862	BBJ1-180K and UKB-EBB Europeans
S_LDL_FC	16:88565726:T:C	T	C	-0.0334542	0.019261	1.31517	0.948355	-0.0274993	0.00406438	10.8779	0.954784	BBJ1-180K and UKB-EBB Europeans
S_LDL_FC	17:1638718:A:G	A	G	-0.0163752	0.00920219	1.17546	0.322092	-0.0102114	0.00165379	9.17821	0.494467	BBJ1-180K and UKB-EBB Europeans
S_LDL_FC	17:26694861:G:A	G	A	-0.0234637	0.00969613	2.13225	0.241763	-0.0218974	0.00165748	39.1216	0.535033	BBJ1-180K and UKB-EBB Europeans
S_LDL_FC	17:45664861:A:G	A	G	0.0152875	0.00897826	1.1632	0.400276	0.0304246	0.00165587	74.6717	0.480267	BBJ1-180K and UKB-EBB Europeans
S_LDL_FC	17:76375095:A:G	A	G	-0.0103351	0.00896302	0.492777	0.665423	-0.0176053	0.0016656	25.3865	0.486782	BBJ1-180K and UKB-EBB Europeans
S_LDL_FC	19:19388500:A:T	A	T	-0.016195	0.0143892	0.689127	0.907225	0.0850857	0.00331863	144.249	0.926334	BBJ1-180K and UKB-EBB Europeans
S_LDL_FC	19:36038390:A:G	A	G	0.0203426	0.00977182	1.45893	0.242786	0.0188687	0.00178497	25.3908	0.381321	BBJ1-180K and UKB-EBB Europeans
S_LDL_FC	20:5563609:G:A	G	A	0.0171892	0.00969526	1.05743	0.738232	0.0159403	0.00210267	13.4647	0.801621	BBJ1-180K and UKB-EBB Europeans
S_LDL_FC	20:12962718:A:G	A	G	-0.0159376	0.0085133	1.26101	0.407523	-0.0124442	0.00171179	12.4434	0.376476	BBJ1-180K and UKB-EBB Europeans
S_LDL_FC	20:21182388:T:C	T	C	0.0697818	0.041776	0.9886	0.989956	0.0128038	0.00212244	8.79223	0.81141	BBJ1-180K and UKB-EBB Europeans
S_LDL_FC	20:25202892:G:A	G	A	-0.0266841	0.0138883	1.19186	0.122555	-0.00995541	0.00165917	8.7055	0.52751	BBJ1-180K and UKB-EBB Europeans
S_LDL_FC	20:34147630:G:A	G	A	0.00507613	0.0132846	0.154811	0.887846	0.0207506	0.00244762	16.6394	0.867621	BBJ1-180K and UKB-EBB Europeans
S_LDL_FC	20:51588847:T:C	T	C	-0.00208759	0.0114001	0.120521	0.832559	-0.0172345	0.00275076	9.42952	0.899241	BBJ1-180K and UKB-EBB Europeans
S_LDL_FC	20:62363096:G:A	G	A	-0.0178132	0.00868087	1.18178	0.418928	-0.0147472	0.00198311	12.9851	0.772504	BBJ1-180K and UKB-EBB Europeans
S_LDL_FC	21:40693490:T:C	T	C	-0.0128424	0.00845783	0.929809	0.479206	-0.0118457	0.00168579	11.675	0.410858	BBJ1-180K and UKB-EBB Europeans
S_LDL_FC	22:37470041:C:A	C	A	0.0118371	0.00843188	0.814166	0.553299	0.0130429	0.00165653	14.463	0.461514	BBJ1-180K and UKB-EBB Europeans
S_LDL_TG	1:2189196:A:T	A	T	0.00514007	0.00871414	0.353239	0.597177	0.0106131	0.00168889	9.48174	0.599755	BBJ1-180K and UKB-EBB Europeans
S_LDL_TG	1:9325676:C:T	C	T	0.00153728	0.0107794	0.0201629	0.809275	-0.0126621	0.00189573	10.6195	0.736494	BBJ1-180K and UKB-EBB Europeans
S_LDL_TG	1:16509671:T:C	T	C	-0.0130589	0.0129357	0.419128	0.130055	-0.0140782	0.00172466	15.4854	0.359091	BBJ1-180K and UKB-EBB Europeans
S_LDL_TG	1:39944249:T:C	T	C	-0.00822671	0.0115291	0.368507	0.839034	-0.0217309	0.00193144	28.6409	0.757643	BBJ1-180K and UKB-EBB Europeans
S_LDL_TG	1:63070537:AGTTAATGTG:A	AGTTAATGTG	A	0.0598277	0.0120218	6.71362	0.854535	0.0751773	0.00175113	401.945	0.663111	BBJ1-180K and UKB-EBB Europeans
S_LDL_TG	1:98494185:G:A	G	A	0.046246	0.0264539	1.15445	0.0336636	0.0171673	0.0021724	14.5631	0.175677	BBJ1-180K and UKB-EBB Europeans
S_LDL_TG	1:109817590:G:T	G	T	0.0339247	0.0160629	1.26343	0.925099	0.0301774	0.00198003	51.7227	0.775832	BBJ1-180K and UKB-EBB Europeans
S_LDL_TG	1:118168804:T:TC	T	TC	-0.0134196	0.011012	0.597284	0.821421	-0.0121024	0.0017524	11.3029	0.666438	BBJ1-180K and UKB-EBB Europeans
S_LDL_TG	1:150831560:T:TA	T	TA	-0.00585465	0.00872478	0.259959	0.608596	-0.0135511	0.00176004	13.8639	0.671658	BBJ1-180K and UKB-EBB Europeans
S_LDL_TG	1:161189344:G:C	G	C	0.015164	0.0182304	0.403441	0.0591122	0.0139394	0.00170288	15.5678	0.396055	BBJ1-180K and UKB-EBB Europeans
S_LDL_TG	1:172360164:A:G	A	G	-0.00170054	0.0146051	0.0342028	0.0986966	0.0121855	0.00166729	12.5686	0.433773	BBJ1-180K and UKB-EBB Europeans
S_LDL_TG	1:178502250:T:TA	T	TA	-0.000885772	0.00865809	0.064587	0.584791	0.0117277	0.00174922	10.6945	0.662033	BBJ1-180K and UKB-EBB Europeans
S_LDL_TG	1:203518873:A:C	A	C	0.0128895	0.00936524	0.912194	0.642459	0.0113781	0.00166468	11.0861	0.491986	BBJ1-180K and UKB-EBB Europeans
S_LDL_TG	1:214145731:C:G	C	G	-0.00493682	0.00874696	0.231111	0.622936	-0.0103793	0.00169404	9.04782	0.403302	BBJ1-180K and UKB-EBB Europeans
S_LDL_TG	1:219657163:G:A	G	A	-0.00431706	0.00877676	0.226417	0.625325	-0.0180151	0.00165849	26.7588	0.543057	BBJ1-180K and UKB-EBB Europeans
S_LDL_TG	1:228062661:G:A	G	A	0.00175177	0.00976987	0.021127	0.261607	0.0111561	0.00170932	10.1721	0.621703	BBJ1-180K and UKB-EBB Europeans
S_LDL_TG	1:230295307:C:G	C	G	0.0382763	0.0103379	3.70353	0.786581	0.0447655	0.0016981	152.428	0.386109	BBJ1-180K and UKB-EBB Europeans
S_LDL_TG	1:234853059:C:T	C	T	-0.00174522	0.0103936	0.0249508	0.207995	-0.0135963	0.00166344	15.5239	0.464025	BBJ1-180K and UKB-EBB Europeans
S_LDL_TG	2:3640142:C:T	C	T	0.00332015	0.00944721	0.147332	0.71827	-0.0145097	0.00209469	11.3664	0.196082	BBJ1-180K and UKB-EBB Europeans
S_LDL_TG	2:21231524:G:A	G	A	0.0218437	0.00953353	1.50733	0.270491	0.0907485	0.00201335	442.909	0.784593	BBJ1-180K and UKB-EBB Europeans
S_LDL_TG	2:27730940:T:C	T	C	0.070519	0.00850877	17.4434	0.550721	0.101418	0.00170256	772.395	0.387952	BBJ1-180K and UKB-EBB Europeans
S_LDL_TG	2:37066018:T:G	T	G	0.000692269	0.00891943	0.129291	0.378773	0.0130312	0.00167236	14.1812	0.55384	BBJ1-180K and UKB-EBB Europeans
S_LDL_TG	2:65276049:T:C	T	C	0.000906898	0.00891823	0.0092613	0.665159	0.0182913	0.00168276	26.7944	0.581037	BBJ1-180K and UKB-EBB Europeans
S_LDL_TG	2:111927379:A:G	A	G	0.0222091	0.00865018	1.90912	0.600015	0.0116718	0.00166184	11.6645	0.497907	BBJ1-180K and UKB-EBB Europeans
S_LDL_TG	2:121309231:C:G	C	G	-0.0156704	0.00925557	1.18872	0.683241	-0.0147329	0.00192571	13.699	0.75378	BBJ1-180K and UKB-EBB Europeans
S_LDL_TG	2:145832249:T:C	T	C	0.00551225	0.00932469	0.17114	0.709847	-0.0105554	0.00169251	9.34928	0.403832	BBJ1-180K and UKB-EBB Europeans
S_LDL_TG	2:160914549:T:C	T	C	0.00894605	0.00866248	0.385354	0.609036	0.0138866	0.00220311	9.53526	0.826962	BBJ1-180K and UKB-EBB Europeans
S_LDL_TG	2:165528876:C:T	C	T	-0.00128662	0.0155311	0.113054	0.919726	0.0300586	0.00169396	69.7211	0.603392	BBJ1-180K and UKB-EBB Europeans
S_LDL_TG	2:169931266:T:TGAACCTTAGAGACTGAAGAA	T	TGAACCTTAGAGACTGAAGAA	-0.00392038	0.00915731	0.159143	0.318168	-0.0101479	0.00166581	8.95234	0.452843	BBJ1-180K and UKB-EBB Europeans
S_LDL_TG	2:178991230:T:TA	T	TA	-0.0111467	0.00880105	0.870488	0.370533	-0.0106256	0.00169762	9.41216	0.607208	BBJ1-180K and UKB-EBB Europeans
S_LDL_TG	2:187589940:A:G	A	G	-0.0108907	0.0277978	0.118193	0.97016	-0.0159519	0.00232415	11.1728	0.846961	BBJ1-180K and UKB-EBB Europeans
S_LDL_TG	2:203360074:C:T	C	T	-0.0105145	0.0175471	0.327929	0.937545	-0.0252892	0.00252378	22.9065	0.877276	BBJ1-180K and UKB-EBB Europeans
S_LDL_TG	2:227099180:C:T	C	T	-0.0246059	0.0151088	1.15404	0.0859865	-0.0328162	0.00172609	79.8667	0.359602	BBJ1-180K and UKB-EBB Europeans
S_LDL_TG	2:234679549:T:C	T	C	-0.00474416	0.0130191	0.0998276	0.877675	-0.017816	0.00276015	9.96492	0.898913	BBJ1-180K and UKB-EBB Europeans
S_LDL_TG	2:242237902:C:T	C	T	0.00313119	0.00851977	0.117178	0.530987	0.0117376	0.00171617	11.0995	0.631279	BBJ1-180K and UKB-EBB Europeans
S_LDL_TG	3:4763301:G:A	G	A	-0.020137	0.0135891	0.838879	0.888598	0.0133637	0.00165714	15.1328	0.537938	BBJ1-180K and UKB-EBB Europeans
S_LDL_TG	3:15760462:C:T	C	T	0.00822166	0.0168372	0.348095	0.0764973	0.0120207	0.0017721	10.9302	0.318628	BBJ1-180K and UKB-EBB Europeans
S_LDL_TG	3:24520283:A:G	A	G	0.00523217	0.00844544	0.419902	0.527394	0.0184439	0.00179882	23.9418	0.320431	BBJ1-180K and UKB-EBB Europeans
S_LDL_TG	3:37025661:T:C	T	C	0.0303901	0.0116416	2.01133	0.845526	0.0117927	0.0016598	11.9194	0.553353	BBJ1-180K and UKB-EBB Europeans
S_LDL_TG	3:52344680:A:G	A	G	-0.00840019	0.0265049	0.158341	0.973871	0.0236294	0.00223133	25.4785	0.835659	BBJ1-180K and UKB-EBB Europeans
S_LDL_TG	3:66868609:C:T	C	T	0.000105238	0.00844957	0.0907715	0.536044	-0.011329	0.00182421	9.27693	0.712858	BBJ1-180K and UKB-EBB Europeans
S_LDL_TG	3:69870760:A:T	A	T	0.0156016	0.0262146	0.170593	0.973113	-0.0102203	0.00167148	9.01388	0.580905	BBJ1-180K and UKB-EBB Europeans
S_LDL_TG	3:142653650:T:G	T	G	0.0215586	0.0121704	1.20576	0.853905	0.0144508	0.00167234	17.2542	0.583541	BBJ1-180K and UKB-EBB Europeans
S_LDL_TG	3:156795414:G:T	G	T	0.00839049	0.00852994	0.493651	0.516934	0.0182535	0.00169255	26.3905	0.611274	BBJ1-180K and UKB-EBB Europeans
S_LDL_TG	3:185548663:G:A	G	A	0.0306701	0.0121214	1.68752	0.856813	0.020132	0.00316252	9.71159	0.915131	BBJ1-180K and UKB-EBB Europeans
S_LDL_TG	4:3443931:A:G	A	G	0.0258663	0.00858432	2.3618	0.546823	0.0291481	0.00170954	64.4585	0.376999	BBJ1-180K and UKB-EBB Europeans
S_LDL_TG	4:18034463:A:G	A	G	-0.0168219	0.0174317	0.447608	0.936626	-0.0202578	0.00249786	15.296	0.874892	BBJ1-180K and UKB-EBB Europeans
S_LDL_TG	4:39693947:G:A	G	A	-0.015121	0.00938631	0.917354	0.294049	0.0122318	0.00165385	12.8526	0.509076	BBJ1-180K and UKB-EBB Europeans
S_LDL_TG	4:55537014:T:C	T	C	0.00818745	0.010497	0.161306	0.798909	0.0104186	0.00166799	9.37623	0.532439	BBJ1-180K and UKB-EBB Europeans
S_LDL_TG	4:87985166:C:T	C	T	-0.0320186	0.00881933	3.59763	0.631605	-0.0315437	0.00169553	76.5258	0.614945	BBJ1-180K and UKB-EBB Europeans
S_LDL_TG	4:124797919:G:A	G	A	0.0295459	0.0242564	0.76429	0.968615	-0.018887	0.00260837	12.351	0.887723	BBJ1-180K and UKB-EBB Europeans
S_LDL_TG	4:148985906:A:G	A	G	-0.0313478	0.0114556	2.16315	0.169218	-0.0137315	0.0019249	12.0099	0.243395	BBJ1-180K and UKB-EBB Europeans
S_LDL_TG	5:67714246:A:G	A	G	-0.00451446	0.00852049	0.293605	0.574366	-0.0174126	0.00167501	24.5853	0.578661	BBJ1-180K and UKB-EBB Europeans
S_LDL_TG	5:74656539:T:C	T	C	-0.00406385	0.00842256	0.352259	0.485549	-0.019559	0.00167414	30.808	0.587059	BBJ1-180K and UKB-EBB Europeans
S_LDL_TG	5:90255685:A:G	A	G	-0.0129887	0.00864998	0.965321	0.474301	-0.0121689	0.00188207	9.99632	0.264671	BBJ1-180K and UKB-EBB Europeans
S_LDL_TG	5:118729327:A:G	A	G	-0.000685846	0.0128622	0.00213873	0.876624	0.0203809	0.0018122	28.6179	0.704193	BBJ1-180K and UKB-EBB Europeans
S_LDL_TG	5:140045462:T:TA	T	TA	0.000408589	0.00925637	0.0355671	0.707077	0.014267	0.00193831	12.7372	0.763093	BBJ1-180K and UKB-EBB Europeans
S_LDL_TG	5:149345975:A:G	A	G	-0.00543273	0.00848932	0.248995	0.435819	0.0123273	0.00169071	12.5125	0.60683	BBJ1-180K and UKB-EBB Europeans
S_LDL_TG	5:157993895:G:GA	G	GA	-0.0241976	0.00936126	2.07745	0.706921	-0.0189921	0.00197635	21.138	0.773003	BBJ1-180K and UKB-EBB Europeans
S_LDL_TG	5:176792557:T:C	T	C	0.000853218	0.00888224	0.07575	0.645644	-0.0118553	0.00175127	10.8887	0.668868	BBJ1-180K and UKB-EBB Europeans
S_LDL_TG	6:32587213:T:C	T	C	-0.00760619	0.00965404	0.405061	0.277983	-0.0386574	0.00171317	112.017	0.393115	BBJ1-180K and UKB-EBB Europeans
S_LDL_TG	6:43757896:C:A	C	A	-0.0220852	0.00844323	2.20876	0.458224	-0.0342315	0.00165534	94.2758	0.515965	BBJ1-180K and UKB-EBB Europeans
S_LDL_TG	6:52630269:C:A	C	A	0.0537212	0.0129587	4.28847	0.134761	0.0200363	0.00173557	30.1041	0.349662	BBJ1-180K and UKB-EBB Europeans
S_LDL_TG	6:84307726:T:C	T	C	-0.0250427	0.00869826	2.27267	0.388341	-0.00995261	0.00165945	8.69827	0.527017	BBJ1-180K and UKB-EBB Europeans
S_LDL_TG	6:107437166:C:T	C	T	0.00249409	0.00986435	0.217946	0.752334	0.0142177	0.00174439	15.4409	0.654481	BBJ1-180K and UKB-EBB Europeans
S_LDL_TG	6:109127376:G:A	G	A	-0.00132889	0.0092872	0.0341439	0.692275	0.0112987	0.0017033	10.4841	0.611896	BBJ1-180K and UKB-EBB Europeans
S_LDL_TG	6:116316103:C:A	C	A	-0.00868698	0.00917165	0.626351	0.330267	-0.012653	0.00167806	13.3287	0.575212	BBJ1-180K and UKB-EBB Europeans
S_LDL_TG	6:130357553:G:A	G	A	-0.00792363	0.00918302	0.400404	0.324543	-0.0138142	0.00179812	13.8072	0.30448	BBJ1-180K and UKB-EBB Europeans
S_LDL_TG	6:133796400:A:C	A	C	-0.0153784	0.00950625	0.657026	0.721881	-0.0121678	0.00166431	12.5766	0.552166	BBJ1-180K and UKB-EBB Europeans
S_LDL_TG	6:139834354:AG:A	AG	A	0.00871867	0.00986389	0.501162	0.754655	0.0259245	0.00167688	53.1895	0.415664	BBJ1-180K and UKB-EBB Europeans
S_LDL_TG	6:161013013:T:C	T	C	-0.00461308	0.0272186	0.0653059	0.972089	0.25556	0.00661188	326.093	0.983967	BBJ1-180K and UKB-EBB Europeans
S_LDL_TG	6:164133001:C:T	C	T	0.0173494	0.0127952	0.832135	0.873613	0.0155856	0.00252854	9.14879	0.876302	BBJ1-180K and UKB-EBB Europeans
S_LDL_TG	7:1273821:A:T	A	T	0.030862	0.00904934	2.67816	0.344685	0.0137765	0.00210511	10.2235	0.806997	BBJ1-180K and UKB-EBB Europeans
S_LDL_TG	7:17284577:T:C	T	C	-0.010682	0.00870599	0.922593	0.623573	-0.019148	0.00172467	27.9133	0.356926	BBJ1-180K and UKB-EBB Europeans
S_LDL_TG	7:25965759:G:A	G	A	0.0254444	0.00859565	2.709	0.584159	0.021656	0.00179801	32.6831	0.303117	BBJ1-180K and UKB-EBB Europeans
S_LDL_TG	7:30728452:C:T	C	T	0.00244565	0.0104977	0.130952	0.792472	0.0122506	0.00198368	9.18136	0.776141	BBJ1-180K and UKB-EBB Europeans
S_LDL_TG	7:32315613:A:G	A	G	-0.00286777	0.00845163	0.161485	0.436523	-0.0109347	0.00173259	9.55771	0.647335	BBJ1-180K and UKB-EBB Europeans
S_LDL_TG	7:44197583:G:T	G	T	-0.0167032	0.00933996	0.981639	0.708302	-0.0247815	0.00232077	25.89	0.851169	BBJ1-180K and UKB-EBB Europeans
S_LDL_TG	7:81564122:T:C	T	C	0.0225078	0.0111603	1.33957	0.174541	0.0163329	0.00183943	18.1721	0.281262	BBJ1-180K and UKB-EBB Europeans
S_LDL_TG	7:106235348:G:T	G	T	-0.0449556	0.0323119	0.67191	0.982586	-0.0146203	0.00245179	8.60641	0.867687	BBJ1-180K and UKB-EBB Europeans
S_LDL_TG	7:116486020:C:A	C	A	0.0171872	0.00883068	1.34506	0.366017	0.0125432	0.00167817	13.1101	0.587112	BBJ1-180K and UKB-EBB Europeans
S_LDL_TG	7:130427057:G:C	G	C	0.0179511	0.0093328	1.38962	0.702048	0.031555	0.00165202	80.6048	0.506048	BBJ1-180K and UKB-EBB Europeans
S_LDL_TG	7:150294780:A:C	A	C	-0.00700075	0.0104714	0.254433	0.793612	-0.0163109	0.00193962	16.3847	0.761789	BBJ1-180K and UKB-EBB Europeans
S_LDL_TG	8:19819724:C:G	C	G	0.170169	0.0126094	42.2272	0.87118	0.173257	0.00291816	767.318	0.910217	BBJ1-180K and UKB-EBB Europeans
S_LDL_TG	8:25464670:G:T	G	T	-0.00177582	0.01079	0.0073416	0.766568	-0.0114381	0.00187819	8.94715	0.717439	BBJ1-180K and UKB-EBB Europeans
S_LDL_TG	8:36853217:G:C	G	C	-0.00220602	0.00885297	0.0610701	0.625156	-0.0137832	0.00213877	9.93556	0.814933	BBJ1-180K and UKB-EBB Europeans
S_LDL_TG	8:38329650:C:T	C	T	0.00166711	0.00929802	0.0414981	0.704432	-0.0116592	0.001693	11.2434	0.598429	BBJ1-180K and UKB-EBB Europeans
S_LDL_TG	8:55436637:C:A	C	A	0.00267882	0.0114031	0.0646633	0.83322	-0.0183051	0.00212717	17.1188	0.812446	BBJ1-180K and UKB-EBB Europeans
S_LDL_TG	8:57170647:A:G	A	G	0.0147918	0.0202046	0.305273	0.954203	-0.0168235	0.00257944	10.1592	0.88233	BBJ1-180K and UKB-EBB Europeans
S_LDL_TG	8:59388565:T:C	T	C	0.0191308	0.0113899	0.978215	0.167519	0.0276744	0.00173348	56.6477	0.35742	BBJ1-180K and UKB-EBB Europeans
S_LDL_TG	8:72432906:C:T	C	T	-0.0187928	0.0125919	0.964695	0.87205	-0.0264659	0.00328591	15.0975	0.930575	BBJ1-180K and UKB-EBB Europeans
S_LDL_TG	8:116671848:A:G	A	G	-0.020164	0.00955571	1.34267	0.27458	-0.0156424	0.0018444	16.6512	0.282898	BBJ1-180K and UKB-EBB Europeans
S_LDL_TG	8:126500031:C:G	C	G	0.0366902	0.0112213	3.49883	0.829211	0.0903658	0.00168045	629.76	0.563651	BBJ1-180K and UKB-EBB Europeans
S_LDL_TG	8:129537048:C:T	C	T	0.0324796	0.0432683	0.350623	0.986966	0.0150817	0.00252747	8.61714	0.877664	BBJ1-180K and UKB-EBB Europeans
S_LDL_TG	9:1033773:C:G	C	G	0.000345167	0.00861205	0.063082	0.596711	-0.0109253	0.00177734	9.10265	0.686743	BBJ1-180K and UKB-EBB Europeans
S_LDL_TG	9:15304782:C:A	C	A	-0.0180627	0.0251732	0.352962	0.0289917	-0.0324736	0.00234251	42.9726	0.144579	BBJ1-180K and UKB-EBB Europeans
S_LDL_TG	9:86531175:G:A	G	A	-0.00866809	0.00976812	0.310022	0.746253	0.0158287	0.00185715	16.8088	0.73108	BBJ1-180K and UKB-EBB Europeans
S_LDL_TG	9:92191467:T:C	T	C	-0.0149543	0.00914692	0.877987	0.679724	-0.011393	0.00165138	11.2811	0.46205	BBJ1-180K and UKB-EBB Europeans
S_LDL_TG	9:107661742:A:C	A	C	0.0336416	0.0092973	3.58797	0.716071	0.0316074	0.00192366	59.9392	0.755083	BBJ1-180K and UKB-EBB Europeans
S_LDL_TG	9:112241136:T:C	T	C	0.0329671	0.010521	3.04598	0.790838	0.0281894	0.00427557	10.3659	0.961059	BBJ1-180K and UKB-EBB Europeans
S_LDL_TG	9:132557210:T:C	T	C	0.00717846	0.00917314	0.327787	0.685513	0.0105052	0.0017619	8.60461	0.672671	BBJ1-180K and UKB-EBB Europeans
S_LDL_TG	10:5245780:G:T	G	T	0.0408041	0.0154614	1.82631	0.918384	0.0198926	0.00233912	16.7383	0.853835	BBJ1-180K and UKB-EBB Europeans
S_LDL_TG	10:17260743:G:C	G	C	-0.00522442	0.00933972	0.327994	0.303601	-0.0147759	0.00167343	17.979	0.588966	BBJ1-180K and UKB-EBB Europeans
S_LDL_TG	10:65126832:T:C	T	C	0.0364799	0.00860243	4.46729	0.535264	0.0293748	0.00165042	70.138	0.515284	BBJ1-180K and UKB-EBB Europeans
S_LDL_TG	10:77283474:C:T	C	T	0.00820282	0.00878692	0.508627	0.379892	0.016356	0.00273298	8.66387	0.101509	BBJ1-180K and UKB-EBB Europeans
S_LDL_TG	10:81073027:CCCACCCACCA:C	CCCACCCACCA	C	-0.000964128	0.00935911	0.0284095	0.68673	-0.0146449	0.00199527	12.6699	0.777365	BBJ1-180K and UKB-EBB Europeans
S_LDL_TG	10:94839642:G:A	G	A	0.0279878	0.0087133	2.89144	0.372679	0.0298049	0.00165422	71.8476	0.543479	BBJ1-180K and UKB-EBB Europeans
S_LDL_TG	10:101924418:T:C	T	C	0.00335268	0.021187	0.0246836	0.958603	-0.0163569	0.00165072	22.4196	0.508841	BBJ1-180K and UKB-EBB Europeans
S_LDL_TG	10:113936855:C:T	C	T	-0.00558632	0.0102518	0.307899	0.233689	-0.0182525	0.00185189	22.1905	0.271857	BBJ1-180K and UKB-EBB Europeans
S_LDL_TG	10:122999550:G:A	G	A	0.0108769	0.00863222	0.596218	0.447067	0.0103725	0.00166706	9.30923	0.432327	BBJ1-180K and UKB-EBB Europeans
S_LDL_TG	10:126348274:A:G	A	G	0.0149775	0.00885946	1.06182	0.647254	0.0105936	0.00165215	9.84273	0.48306	BBJ1-180K and UKB-EBB Europeans
S_LDL_TG	11:10116049:A:T	A	T	-0.00132666	0.00860176	0.0935611	0.456558	0.0112177	0.00166687	10.7697	0.504343	BBJ1-180K and UKB-EBB Europeans
S_LDL_TG	11:12071436:T:C	T	C	-0.0126928	0.011799	0.477545	0.837411	-0.0117943	0.00196013	8.75058	0.748485	BBJ1-180K and UKB-EBB Europeans
S_LDL_TG	11:61557803:T:C	T	C	-0.0313317	0.00867889	3.64903	0.610463	-0.0485229	0.00173855	170.695	0.644139	BBJ1-180K and UKB-EBB Europeans
S_LDL_TG	11:78073192:G:A	G	A	0.00627065	0.00862335	0.367698	0.552784	0.0180429	0.00222992	15.2288	0.833633	BBJ1-180K and UKB-EBB Europeans
S_LDL_TG	11:111630998:C:G	C	G	0.00440159	0.0102679	0.164411	0.227177	0.014558	0.00178267	15.498	0.322411	BBJ1-180K and UKB-EBB Europeans
S_LDL_TG	11:116648917:G:C	G	C	0.178685	0.00966563	77.0541	0.270962	0.245662	0.00244494	2194.36	0.133737	BBJ1-180K and UKB-EBB Europeans
S_LDL_TG	12:9187652:TATATA:T	TATATA	T	-0.00490542	0.0173171	0.178874	0.930973	-0.0120001	0.00167265	12.1385	0.569587	BBJ1-180K and UKB-EBB Europeans
S_LDL_TG	12:11791029:C:T	C	T	0.00635766	0.0146496	0.101822	0.907785	-0.0100893	0.00167545	8.76337	0.59024	BBJ1-180K and UKB-EBB Europeans
S_LDL_TG	12:21331549:T:C	T	C	-0.0100004	0.0118727	0.287442	0.851827	-0.0268699	0.00217856	34.2249	0.826765	BBJ1-180K and UKB-EBB Europeans
S_LDL_TG	12:29437861:A:G	A	G	0.00745006	0.00871594	0.436076	0.620635	0.0146367	0.0018717	14.2772	0.735108	BBJ1-180K and UKB-EBB Europeans
S_LDL_TG	12:57844049:C:T	C	T	0.0154235	0.0154951	0.488982	0.91794	0.0253907	0.0019305	38.7828	0.761041	BBJ1-180K and UKB-EBB Europeans
S_LDL_TG	12:69781528:C:G	C	G	-0.00329727	0.00870235	0.146009	0.590628	0.0113576	0.00165182	11.2101	0.531146	BBJ1-180K and UKB-EBB Europeans
S_LDL_TG	12:107209957:AT:A	AT	A	-0.0291171	0.00934257	2.93625	0.709116	-0.0194256	0.00193852	22.9084	0.761475	BBJ1-180K and UKB-EBB Europeans
S_LDL_TG	12:124409502:G:A	G	A	-0.0155631	0.0115842	0.791162	0.841441	0.0265708	0.00177686	49.8326	0.686486	BBJ1-180K and UKB-EBB Europeans
S_LDL_TG	13:23908034:A:G	A	G	0.0226662	0.00849032	2.12866	0.561218	0.0104382	0.00165274	9.57038	0.546808	BBJ1-180K and UKB-EBB Europeans
S_LDL_TG	13:31012904:C:T	C	T	-0.00856515	0.0118785	0.360258	0.149446	-0.0126684	0.00183421	11.3046	0.282127	BBJ1-180K and UKB-EBB Europeans
S_LDL_TG	13:32955397:C:T	C	T	0.00259751	0.00883938	0.175996	0.355503	0.0105387	0.00165031	9.76858	0.466481	BBJ1-180K and UKB-EBB Europeans
S_LDL_TG	13:114544024:T:C	T	C	-0.00834853	0.0105294	0.266154	0.775223	-0.0282041	0.00180525	54.2971	0.702226	BBJ1-180K and UKB-EBB Europeans
S_LDL_TG	14:24872209:T:C	T	C	0.00662438	0.0178349	0.192153	0.0683468	0.011961	0.00165214	12.3471	0.467322	BBJ1-180K and UKB-EBB Europeans
S_LDL_TG	14:60683992:G:A	G	A	-0.00106574	0.0215248	0.0547681	0.959985	-0.0159484	0.00233627	11.0603	0.85114	BBJ1-180K and UKB-EBB Europeans
S_LDL_TG	14:64236191:T:C	T	C	-0.0357304	0.0166612	1.61288	0.930159	-0.0245488	0.00227808	26.3502	0.845117	BBJ1-180K and UKB-EBB Europeans
S_LDL_TG	14:69747046:G:A	G	A	-0.00299145	0.00887316	0.104877	0.355763	-0.00987021	0.00165044	8.6524	0.483423	BBJ1-180K and UKB-EBB Europeans
S_LDL_TG	14:77506267:CCA:C	CCA	C	-0.0360702	0.011758	2.76019	0.842072	-0.0122292	0.00191507	9.76822	0.749503	BBJ1-180K and UKB-EBB Europeans
S_LDL_TG	15:51892959:A:G	A	G	-0.00408664	0.00850727	0.151638	0.535753	0.0107861	0.00167252	9.94853	0.454556	BBJ1-180K and UKB-EBB Europeans
S_LDL_TG	15:58723426:A:G	A	G	-0.113765	0.00855085	41.4149	0.494388	-0.111753	0.00197322	698.357	0.771619	BBJ1-180K and UKB-EBB Europeans
S_LDL_TG	15:72473611:T:C	T	C	-0.00170114	0.00874893	0.0393227	0.364883	-0.0140464	0.00196971	12.0022	0.231061	BBJ1-180K and UKB-EBB Europeans
S_LDL_TG	15:102067841:C:T	C	T	-0.0233348	0.00870954	2.12999	0.40916	-0.0158675	0.00189848	16.1953	0.743222	BBJ1-180K and UKB-EBB Europeans
S_LDL_TG	16:977160:T:C	T	C	0.00855019	0.00962626	0.497564	0.734572	0.0149661	0.00174315	17.0443	0.662101	BBJ1-180K and UKB-EBB Europeans
S_LDL_TG	16:31141993:C:T	C	T	0.0198873	0.0142962	0.698811	0.0972378	0.0106187	0.00172565	9.12012	0.647743	BBJ1-180K and UKB-EBB Europeans
S_LDL_TG	16:72097827:C:T	C	T	-0.0149039	0.00883452	0.931375	0.620401	-0.0326816	0.00208956	54.4131	0.807527	BBJ1-180K and UKB-EBB Europeans
S_LDL_TG	16:81534790:T:C	T	C	0.0190702	0.00900119	1.80435	0.325223	0.030897	0.00180707	64.812	0.294981	BBJ1-180K and UKB-EBB Europeans
S_LDL_TG	16:85255452:G:A	G	A	0.00278545	0.0140981	0.121694	0.898403	0.014205	0.00202755	11.6104	0.790781	BBJ1-180K and UKB-EBB Europeans
S_LDL_TG	17:1649238:TG:T	TG	T	-0.00082957	0.0112073	0.0883099	0.824763	-0.0202217	0.00198605	23.6218	0.77965	BBJ1-180K and UKB-EBB Europeans
S_LDL_TG	17:34896877:G:A	G	A	-0.00557227	0.00894979	0.284723	0.64219	-0.0101501	0.00165183	9.0965	0.53324	BBJ1-180K and UKB-EBB Europeans
S_LDL_TG	17:57816578:T:C	T	C	-0.00974701	0.0085651	0.56814	0.547866	-0.0142741	0.0019902	12.1319	0.781212	BBJ1-180K and UKB-EBB Europeans
S_LDL_TG	17:65980289:G:A	G	A	0.0206582	0.00955033	1.54393	0.719135	0.0197638	0.00201975	21.8854	0.211274	BBJ1-180K and UKB-EBB Europeans
S_LDL_TG	17:73844748:A:G	A	G	0.0039745	0.0114153	0.093483	0.833521	0.012379	0.00180766	11.1258	0.70174	BBJ1-180K and UKB-EBB Europeans
S_LDL_TG	17:76406402:C:CAGG	C	CAGG	-0.000107958	0.0098612	0.093743	0.737836	-0.0178127	0.00192243	19.7128	0.747962	BBJ1-180K and UKB-EBB Europeans
S_LDL_TG	18:21103909:T:C	T	C	0.0251556	0.0174756	0.693166	0.0613985	0.0119258	0.00164689	12.3526	0.500679	BBJ1-180K and UKB-EBB Europeans
S_LDL_TG	18:57872989:A:G	A	G	-0.0299604	0.0115874	1.80321	0.84099	-0.0163112	0.00191161	16.8448	0.75199	BBJ1-180K and UKB-EBB Europeans
S_LDL_TG	18:74972820:TG:T	TG	T	-0.0268413	0.0151595	1.19227	0.909601	-0.0250096	0.003948	9.62391	0.954426	BBJ1-180K and UKB-EBB Europeans
S_LDL_TG	19:19379549:C:T	C	T	0.00881103	0.015614	0.35387	0.920716	0.0898585	0.00318036	174.898	0.926863	BBJ1-180K and UKB-EBB Europeans
S_LDL_TG	19:33891013:A:T	A	T	-0.040223	0.0118325	3.105	0.83252	-0.0196864	0.00182547	26.389	0.711948	BBJ1-180K and UKB-EBB Europeans
S_LDL_TG	19:35549122:C:T	C	T	-0.024534	0.0273518	0.455219	0.975066	-0.0261282	0.00226492	30.0613	0.839654	BBJ1-180K and UKB-EBB Europeans
S_LDL_TG	19:45430280:C:G	C	G	-0.0760029	0.00985809	14.237	0.403138	-0.0723728	0.00172267	384.986	0.442014	BBJ1-180K and UKB-EBB Europeans
S_LDL_TG	19:56078295:G:A	G	A	-0.0281689	0.0124241	1.8565	0.863971	-0.0220391	0.00270362	15.4451	0.892797	BBJ1-180K and UKB-EBB Europeans
S_LDL_TG	20:5530491:T:C	T	C	0.0195261	0.00964538	1.54854	0.736349	0.0146247	0.00208773	11.6076	0.801547	BBJ1-180K and UKB-EBB Europeans
S_LDL_TG	20:12947883:A:T	A	T	-0.0151206	0.00866237	0.879192	0.413243	0.011065	0.00170619	10.0525	0.375452	BBJ1-180K and UKB-EBB Europeans
S_LDL_TG	20:34127871:G:A	G	A	-0.00243039	0.0133998	0.12533	0.887205	0.0255591	0.00247541	24.2658	0.872868	BBJ1-180K and UKB-EBB Europeans
S_LDL_TG	20:52540118:C:CTT	C	CTT	-0.00653478	0.00944348	0.315289	0.289208	-0.0115735	0.00170387	10.9578	0.383902	BBJ1-180K and UKB-EBB Europeans
S_LDL_TG	20:56136536:A:G	A	G	-0.0070883	0.00903544	0.396463	0.67413	-0.0130954	0.00165316	14.6294	0.509486	BBJ1-180K and UKB-EBB Europeans
S_LDL_TG	20:62711459:C:T	C	T	0.00405709	0.00921169	0.273041	0.320624	0.0168021	0.00165603	23.462	0.503163	BBJ1-180K and UKB-EBB Europeans
S_LDL_TG	21:40664188:A:G	A	G	0.00342051	0.0086598	0.0656508	0.580839	-0.0146337	0.00165261	18.077	0.52627	BBJ1-180K and UKB-EBB Europeans
S_LDL_TG	21:46494995:T:C	T	C	0.0142139	0.012669	0.53089	0.13808	0.0110048	0.00172095	9.79334	0.357785	BBJ1-180K and UKB-EBB Europeans
S_LDL_TG	22:24401542:G:A	G	A	0.00824392	0.0113316	0.207443	0.733953	0.0120002	0.00167372	12.1243	0.464157	BBJ1-180K and UKB-EBB Europeans
S_LDL_TG	22:38601430:C:CCT	C	CCT	-0.0209474	0.0088796	1.86726	0.354622	-0.0198395	0.00167474	31.6482	0.410303	BBJ1-180K and UKB-EBB Europeans
XL_HDL_P	1:911595:A:G	A	G	0.000520701	0.0159477	0.113581	0.0940001	0.0120119	0.00189576	9.62798	0.19821	BBJ1-180K and UKB-EBB Europeans
XL_HDL_P	1:25758655:G:A	G	A	-0.03208	0.00905598	3.01063	0.691624	-0.0191678	0.00151222	36.0911	0.446294	BBJ1-180K and UKB-EBB Europeans
XL_HDL_P	1:39562627:C:T	C	T	0.0018929	0.0111432	0.236369	0.834405	0.0204463	0.00183948	27.9757	0.783397	BBJ1-180K and UKB-EBB Europeans
XL_HDL_P	1:93882912:GA:G	GA	G	0.0239243	0.0085517	1.95308	0.3812	0.0162775	0.00181113	18.5968	0.223404	BBJ1-180K and UKB-EBB Europeans
XL_HDL_P	1:98332523:G:C	G	C	0.0161236	0.0252128	0.0114439	0.973294	0.0130733	0.00209423	9.36595	0.847185	BBJ1-180K and UKB-EBB Europeans
XL_HDL_P	1:107597988:C:T	C	T	0.00881859	0.00908109	0.305808	0.285371	0.00976208	0.0016043	8.93361	0.337091	BBJ1-180K and UKB-EBB Europeans
XL_HDL_P	1:109817590:G:T	G	T	0.0506757	0.015513	2.17672	0.925028	0.0495255	0.00180469	165.071	0.775832	BBJ1-180K and UKB-EBB Europeans
XL_HDL_P	1:161194641:A:G	A	G	0.0339539	0.0175455	1.32413	0.0590959	0.0433415	0.00153893	173.785	0.403241	BBJ1-180K and UKB-EBB Europeans
XL_HDL_P	1:172360164:A:G	A	G	-0.0194255	0.0140946	0.812512	0.0989768	-0.0114625	0.00151936	13.3422	0.433773	BBJ1-180K and UKB-EBB Europeans
XL_HDL_P	1:178528222:C:T	C	T	0.00810894	0.00826787	0.314844	0.538022	0.0184254	0.00150739	33.6326	0.47419	BBJ1-180K and UKB-EBB Europeans
XL_HDL_P	1:182136401:G:A	G	A	0.0245178	0.0093776	1.66702	0.742478	0.0277533	0.00160606	66.1795	0.673951	BBJ1-180K and UKB-EBB Europeans
XL_HDL_P	1:203518873:A:C	A	C	-0.00411316	0.00905025	0.0626785	0.642564	-0.0131454	0.00151671	17.3532	0.491986	BBJ1-180K and UKB-EBB Europeans
XL_HDL_P	1:220970028:A:G	A	G	-0.0289809	0.0106999	2.51254	0.183443	-0.0195452	0.00164006	32.0172	0.301573	BBJ1-180K and UKB-EBB Europeans
XL_HDL_P	1:230301574:A:G	A	G	-0.00536732	0.0215394	0.04422	0.0463054	-0.0280035	0.00208859	40.2645	0.153569	BBJ1-180K and UKB-EBB Europeans
XL_HDL_P	1:234852760:C:T	C	T	-0.0138673	0.00908733	1.00009	0.306146	-0.0224789	0.00151233	49.2468	0.470546	BBJ1-180K and UKB-EBB Europeans
XL_HDL_P	2:285471:G:A	G	A	-0.00834866	0.0098552	0.617753	0.784152	-0.0132111	0.00158114	16.1857	0.652502	BBJ1-180K and UKB-EBB Europeans
XL_HDL_P	2:27730940:T:C	T	C	-0.0286076	0.00822197	3.51298	0.550941	-0.0392862	0.00154516	141.879	0.387952	BBJ1-180K and UKB-EBB Europeans
XL_HDL_P	2:32800422:C:G	C	G	-0.00889489	0.017099	0.219948	0.938716	-0.0181483	0.00233204	14.1469	0.880303	BBJ1-180K and UKB-EBB Europeans
XL_HDL_P	2:59029974:C:G	C	G	-0.0156887	0.0106758	1.15086	0.808427	-0.0213751	0.00311288	11.1823	0.936955	BBJ1-180K and UKB-EBB Europeans
XL_HDL_P	2:100930134:G:A	G	A	-0.0139165	0.0157254	0.17937	0.0844274	-0.00998808	0.00158679	9.51096	0.346459	BBJ1-180K and UKB-EBB Europeans
XL_HDL_P	2:111910083:C:T	C	T	0.0191667	0.0108012	1.68995	0.827471	0.0315859	0.00321049	22.1136	0.94084	BBJ1-180K and UKB-EBB Europeans
XL_HDL_P	2:121347612:G:C	G	C	-0.0540052	0.020772	1.89698	0.948438	-0.0127427	0.00171568	12.955	0.724224	BBJ1-180K and UKB-EBB Europeans
XL_HDL_P	2:135632981:C:T	C	T	-0.00581589	0.0152702	0.466822	0.0866454	-0.0175857	0.00157544	28.2055	0.595674	BBJ1-180K and UKB-EBB Europeans
XL_HDL_P	2:161265910:C:T	C	T	0.0160673	0.00869492	1.21919	0.663562	0.0144027	0.00156485	19.462	0.638075	BBJ1-180K and UKB-EBB Europeans
XL_HDL_P	2:169827712:C:T	C	T	0.016996	0.00960249	1.0834	0.245119	0.0154	0.00153413	22.985	0.410666	BBJ1-180K and UKB-EBB Europeans
XL_HDL_P	2:187896880:CG:C	CG	C	0.0119807	0.00828613	0.427412	0.555443	0.0116937	0.00192057	8.94358	0.81035	BBJ1-180K and UKB-EBB Europeans
XL_HDL_P	2:203497786:A:C	A	C	0.0259448	0.0258554	0.431142	0.974553	0.0118174	0.00162995	12.3807	0.693413	BBJ1-180K and UKB-EBB Europeans
XL_HDL_P	2:212290579:C:T	C	T	0.00157943	0.00823014	0.0219156	0.542292	0.0105006	0.00169397	9.24484	0.729002	BBJ1-180K and UKB-EBB Europeans
XL_HDL_P	2:227099534:A:G	A	G	0.0277797	0.0146994	1.33717	0.0915636	0.0288397	0.001567	74.917	0.359245	BBJ1-180K and UKB-EBB Europeans
XL_HDL_P	2:233516654:C:CCT	C	CCT	-0.0150627	0.00864274	0.857725	0.611823	-0.0127167	0.00154666	15.6987	0.402544	BBJ1-180K and UKB-EBB Europeans
XL_HDL_P	2:242237902:C:T	C	T	-0.00755342	0.00823166	0.258621	0.531159	-0.0172321	0.00155823	27.7015	0.631279	BBJ1-180K and UKB-EBB Europeans
XL_HDL_P	3:15644668:A:G	A	G	-0.00971719	0.00946268	0.424483	0.745599	0.0117894	0.00186846	9.55346	0.796514	BBJ1-180K and UKB-EBB Europeans
XL_HDL_P	3:49890613:C:T	C	T	0.00854252	0.00992818	0.39756	0.767349	0.0174193	0.00150533	30.242	0.516909	BBJ1-180K and UKB-EBB Europeans
XL_HDL_P	3:64710253:G:A	G	A	-0.0075056	0.00839453	0.292667	0.382242	-0.0120259	0.00154586	14.1376	0.61221	BBJ1-180K and UKB-EBB Europeans
XL_HDL_P	3:81907949:A:G	A	G	0.0142144	0.00816578	1.29074	0.498573	0.0112393	0.00156145	12.214	0.634266	BBJ1-180K and UKB-EBB Europeans
XL_HDL_P	3:98406794:T:C	T	C	0.0465166	0.00826963	7.54331	0.486428	0.028209	0.00151901	76.2557	0.572318	BBJ1-180K and UKB-EBB Europeans
XL_HDL_P	3:131623019:A:C	A	C	0.00934251	0.0119704	0.561833	0.867892	0.0122067	0.00171752	11.9264	0.740159	BBJ1-180K and UKB-EBB Europeans
XL_HDL_P	3:135936453:G:A	G	A	-0.0249501	0.0104313	1.62455	0.205031	-0.0114072	0.00150824	13.4053	0.47908	BBJ1-180K and UKB-EBB Europeans
XL_HDL_P	3:161425444:G:A	G	A	-0.00639477	0.00936315	0.126782	0.740116	0.0106246	0.00151115	11.6876	0.561424	BBJ1-180K and UKB-EBB Europeans
XL_HDL_P	3:184057340:T:C	T	C	-0.00775753	0.00875451	0.473991	0.348715	-0.0105035	0.00167348	9.46042	0.285221	BBJ1-180K and UKB-EBB Europeans
XL_HDL_P	3:185818559:G:A	G	A	0.0173277	0.0341282	0.313729	0.985337	0.0215857	0.00226577	20.7904	0.873964	BBJ1-180K and UKB-EBB Europeans
XL_HDL_P	3:193791207:C:CT	C	CT	-0.00314044	0.0086241	0.246732	0.639931	0.0105623	0.00167586	9.53365	0.714488	BBJ1-180K and UKB-EBB Europeans
XL_HDL_P	4:3443931:A:G	A	G	-0.0230547	0.00829502	2.03071	0.547115	-0.0173207	0.00155747	28.0041	0.376999	BBJ1-180K and UKB-EBB Europeans
XL_HDL_P	4:18035250:A:G	A	G	0.000122035	0.0146255	0.0829914	0.911037	0.0136431	0.00214163	9.72469	0.856228	BBJ1-180K and UKB-EBB Europeans
XL_HDL_P	4:89725466:A:C	A	C	0.0166047	0.00866795	1.08951	0.338588	0.014833	0.00150709	22.1301	0.509898	BBJ1-180K and UKB-EBB Europeans
XL_HDL_P	4:91257518:C:T	C	T	-0.00951172	0.0111162	0.30911	0.168139	0.00934072	0.00151247	9.18155	0.442295	BBJ1-180K and UKB-EBB Europeans
XL_HDL_P	4:96170439:T:C	T	C	-0.0122932	0.00826699	0.664113	0.423009	0.00991851	0.00154611	9.85176	0.617856	BBJ1-180K and UKB-EBB Europeans
XL_HDL_P	4:106081636:T:C	T	C	0.0157645	0.00835142	0.976234	0.393186	0.0108752	0.00153979	11.7873	0.605291	BBJ1-180K and UKB-EBB Europeans
XL_HDL_P	4:111128587:C:T	C	T	0.00889069	0.00933901	0.536563	0.257123	0.0131792	0.00219483	8.71731	0.145138	BBJ1-180K and UKB-EBB Europeans
XL_HDL_P	4:124727524:T:C	T	C	0.0491646	0.0229475	1.27439	0.966965	0.0147493	0.00234986	9.46106	0.883818	BBJ1-180K and UKB-EBB Europeans
XL_HDL_P	4:140868894:G:A	G	A	-0.00547347	0.00928765	0.256904	0.735212	-0.00980237	0.00155178	9.57356	0.626347	BBJ1-180K and UKB-EBB Europeans
XL_HDL_P	4:154208278:C:T	C	T	0.0254167	0.022235	0.469474	0.964821	0.0156433	0.00203235	13.8566	0.835492	BBJ1-180K and UKB-EBB Europeans
XL_HDL_P	5:32830521:T:C	T	C	0.000329576	0.00831694	0.079868	0.398123	0.0108179	0.00152224	11.9247	0.417418	BBJ1-180K and UKB-EBB Europeans
XL_HDL_P	5:53276301:G:A	G	A	-0.00375394	0.0112343	0.12033	0.164675	0.0123819	0.00161659	13.7282	0.314746	BBJ1-180K and UKB-EBB Europeans
XL_HDL_P	5:55860907:GC:G	GC	G	0.0200922	0.0139942	1.06419	0.906223	0.0313312	0.00201442	53.8219	0.832594	BBJ1-180K and UKB-EBB Europeans
XL_HDL_P	5:60912736:A:G	A	G	0.0198733	0.00971605	1.01791	0.242235	-0.00966757	0.00162011	8.61746	0.316382	BBJ1-180K and UKB-EBB Europeans
XL_HDL_P	5:71737874:AT:A	AT	A	-0.0290823	0.0242186	1.35057	0.034369	-0.0166595	0.00224736	12.9082	0.128316	BBJ1-180K and UKB-EBB Europeans
XL_HDL_P	5:74736600:TA:T	TA	T	-0.00932373	0.00844397	0.823123	0.555292	-0.0263945	0.00153912	65.1951	0.61028	BBJ1-180K and UKB-EBB Europeans
XL_HDL_P	5:148572625:T:C	T	C	-0.00589637	0.008205	0.0281676	0.482201	0.0117697	0.00155296	13.4578	0.628965	BBJ1-180K and UKB-EBB Europeans
XL_HDL_P	5:156443066:A:G	A	G	-0.0105185	0.0105726	0.76256	0.193482	-0.0113739	0.00156253	12.4738	0.36056	BBJ1-180K and UKB-EBB Europeans
XL_HDL_P	5:173339531:T:C	T	C	0.0217746	0.0134861	0.813326	0.898707	0.0107279	0.00160824	10.5939	0.679244	BBJ1-180K and UKB-EBB Europeans
XL_HDL_P	6:7238069:T:C	T	C	-0.0121841	0.0097753	0.295155	0.221907	-0.0102784	0.00156542	10.2863	0.364449	BBJ1-180K and UKB-EBB Europeans
XL_HDL_P	6:15501753:T:TGAAG	T	TGAAG	0.00208079	0.00984937	0.336989	0.778234	0.00986983	0.00153639	9.87715	0.602402	BBJ1-180K and UKB-EBB Europeans
XL_HDL_P	6:20486798:C:T	C	T	-0.0221878	0.0185885	0.684513	0.949036	-0.012019	0.00196279	9.03821	0.820318	BBJ1-180K and UKB-EBB Europeans
XL_HDL_P	6:34793124:G:A	G	A	0.0136225	0.00884067	0.878971	0.677065	0.0217514	0.00157074	42.8826	0.645957	BBJ1-180K and UKB-EBB Europeans
XL_HDL_P	6:43757896:C:A	C	A	0.0216336	0.00816387	2.04579	0.458313	0.0246174	0.00150327	59.5465	0.515965	BBJ1-180K and UKB-EBB Europeans
XL_HDL_P	6:50791584:CACAA:C	CACAA	C	0.0108092	0.00896586	0.58058	0.709326	-0.0128731	0.00159478	15.1602	0.663039	BBJ1-180K and UKB-EBB Europeans
XL_HDL_P	6:79502859:C:A	C	A	0.000441631	0.00877739	0.179861	0.383877	0.00988431	0.00150531	10.2875	0.519927	BBJ1-180K and UKB-EBB Europeans
XL_HDL_P	6:98577689:C:T	C	T	-0.00392016	0.00855751	0.0999437	0.643457	-0.0147654	0.00150887	21.887	0.528922	BBJ1-180K and UKB-EBB Europeans
XL_HDL_P	6:109639876:G:A	G	A	0.00731063	0.00826272	0.944351	0.554044	0.0214753	0.00158734	40.9779	0.656781	BBJ1-180K and UKB-EBB Europeans
XL_HDL_P	6:116350788:G:A	G	A	-0.0188011	0.00884737	1.29683	0.314291	-0.0164361	0.0015245	26.375	0.575401	BBJ1-180K and UKB-EBB Europeans
XL_HDL_P	6:130337266:T:C	T	C	0.0118746	0.00837202	0.656357	0.59905	0.011597	0.00193199	8.71181	0.812897	BBJ1-180K and UKB-EBB Europeans
XL_HDL_P	6:137048261:G:A	G	A	-0.000412734	0.00818873	0.0152936	0.486486	0.0108878	0.00150563	12.3204	0.523342	BBJ1-180K and UKB-EBB Europeans
XL_HDL_P	6:139831757:T:C	T	C	-0.0113011	0.00952863	0.508742	0.754289	-0.0156949	0.0015232	24.1698	0.415493	BBJ1-180K and UKB-EBB Europeans
XL_HDL_P	6:153452133:GTCGCGC:G	GTCGCGC	G	0.0100861	0.00842942	0.327824	0.382941	0.0123468	0.00164346	13.2372	0.698591	BBJ1-180K and UKB-EBB Europeans
XL_HDL_P	6:164107529:A:G	A	G	-0.0217583	0.0122155	0.940186	0.87005	-0.0163108	0.00230648	11.8152	0.87882	BBJ1-180K and UKB-EBB Europeans
XL_HDL_P	7:1051664:T:C	T	C	0.0455052	0.00817853	7.54899	0.491456	0.0356869	0.00151823	121.447	0.566304	BBJ1-180K and UKB-EBB Europeans
XL_HDL_P	7:38265179:CTTGAAAAGACAACCTTTCCCCATTGTACTGAT:C	CTTGAAAAGACAACCTTTCCCCATTGTACTGAT	C	-0.00397618	0.00826111	0.271241	0.494802	-0.0102676	0.00151074	10.9697	0.537012	BBJ1-180K and UKB-EBB Europeans
XL_HDL_P	7:44779976:T:C	T	C	0.0559605	0.0255705	1.01082	0.972812	0.0150302	0.00232542	9.98993	0.878612	BBJ1-180K and UKB-EBB Europeans
XL_HDL_P	7:50305863:T:G	T	G	-0.0256426	0.00817016	2.93014	0.525167	-0.0116573	0.00161661	12.2553	0.682481	BBJ1-180K and UKB-EBB Europeans
XL_HDL_P	7:73039406:C:G	C	G	-0.0533846	0.0136756	4.39133	0.899217	-0.0555824	0.00189409	188.559	0.80346	BBJ1-180K and UKB-EBB Europeans
XL_HDL_P	7:100506381:C:T	C	T	-0.0691095	0.033167	1.21739	0.983818	-0.0153847	0.00193424	14.7429	0.814555	BBJ1-180K and UKB-EBB Europeans
XL_HDL_P	7:116417848:G:C	G	C	0.0149422	0.0119771	0.857973	0.864583	0.0105315	0.00160038	10.3293	0.668497	BBJ1-180K and UKB-EBB Europeans
XL_HDL_P	7:130434529:G:A	G	A	0.00342014	0.00900692	0.127525	0.70169	-0.020246	0.00150436	40.5597	0.506307	BBJ1-180K and UKB-EBB Europeans
XL_HDL_P	7:134941295:A:G	A	G	0.00431739	0.00841105	0.363703	0.608311	0.0100766	0.00161846	9.3202	0.683477	BBJ1-180K and UKB-EBB Europeans
XL_HDL_P	8:4786753:G:C	G	C	0.0128937	0.0241111	0.063344	0.97033	-0.00943	0.00154428	8.99187	0.608437	BBJ1-180K and UKB-EBB Europeans
XL_HDL_P	8:11665095:TA:T	TA	T	-0.00309225	0.009082	0.0336766	0.30037	-0.0160793	0.00152524	25.2577	0.419376	BBJ1-180K and UKB-EBB Europeans
XL_HDL_P	8:19819724:C:G	C	G	-0.0695153	0.0122054	7.65122	0.871679	-0.0818571	0.00263323	211.432	0.910217	BBJ1-180K and UKB-EBB Europeans
XL_HDL_P	8:59385919:C:T	C	T	0.0245733	0.0107253	1.383	0.17872	0.0197649	0.0015705	35.5934	0.357739	BBJ1-180K and UKB-EBB Europeans
XL_HDL_P	8:72459889:A:G	A	G	-0.0117677	0.011851	0.305338	0.862536	0.0212287	0.00296912	12.0611	0.930793	BBJ1-180K and UKB-EBB Europeans
XL_HDL_P	8:76488899:C:A	C	A	0.0182606	0.00822055	1.22313	0.524956	0.0107729	0.00155841	11.3231	0.369514	BBJ1-180K and UKB-EBB Europeans
XL_HDL_P	8:103934176:T:G	T	G	0.00756437	0.0111829	0.147956	0.838255	-0.0125648	0.00185105	10.944	0.790274	BBJ1-180K and UKB-EBB Europeans
XL_HDL_P	8:105982608:C:T	C	T	-0.0217436	0.0124733	1.38952	0.877376	0.0145211	0.00190558	13.5967	0.804016	BBJ1-180K and UKB-EBB Europeans
XL_HDL_P	8:108393959:A:G	A	G	-0.00294659	0.00849567	0.0862786	0.626982	0.0094441	0.00152939	9.17957	0.417093	BBJ1-180K and UKB-EBB Europeans
XL_HDL_P	8:110097843:C:T	C	T	0.005066	0.00824767	0.413316	0.473684	-0.00991129	0.00150758	10.3109	0.49705	BBJ1-180K and UKB-EBB Europeans
XL_HDL_P	8:116597117:G:A	G	A	-0.0212413	0.00938257	1.11906	0.26539	-0.0193439	0.00152169	36.2952	0.427383	BBJ1-180K and UKB-EBB Europeans
XL_HDL_P	8:121867780:T:C	T	C	0.0125979	0.00848267	1.03594	0.389247	0.0121451	0.00161119	13.3212	0.319905	BBJ1-180K and UKB-EBB Europeans
XL_HDL_P	8:126485294:T:A	T	A	-0.00698383	0.00819441	0.425828	0.505119	-0.0150991	0.00150554	22.9446	0.512194	BBJ1-180K and UKB-EBB Europeans
XL_HDL_P	8:135671718:C:G	C	G	0.00356772	0.00871674	0.422876	0.671381	0.0108816	0.00172306	9.56914	0.745205	BBJ1-180K and UKB-EBB Europeans
XL_HDL_P	9:1054362:G:C	G	C	0.000913931	0.00994671	0.0129818	0.248848	0.0104371	0.0015439	10.8608	0.415348	BBJ1-180K and UKB-EBB Europeans
XL_HDL_P	9:15304782:C:A	C	A	-0.0681082	0.0242984	2.38732	0.0290692	-0.0514175	0.00213831	127.036	0.144579	BBJ1-180K and UKB-EBB Europeans
XL_HDL_P	9:33841827:C:A	C	A	0.00940746	0.00828693	0.800983	0.461929	0.0118209	0.00189246	9.37646	0.803081	BBJ1-180K and UKB-EBB Europeans
XL_HDL_P	9:86626769:T:A	T	A	0.0140886	0.00937176	0.84533	0.265845	0.014304	0.00171793	16.0787	0.25742	BBJ1-180K and UKB-EBB Europeans
XL_HDL_P	9:92180313:T:C	T	C	0.0151367	0.0107495	0.964904	0.817056	0.00965563	0.00161287	8.66902	0.681382	BBJ1-180K and UKB-EBB Europeans
XL_HDL_P	9:93958422:C:T	C	T	-0.0142198	0.00883152	0.996264	0.694206	-0.0116888	0.0015746	12.9424	0.351543	BBJ1-180K and UKB-EBB Europeans
XL_HDL_P	9:107661742:A:C	A	C	0.0706337	0.00898206	14.9202	0.716035	0.0458771	0.00175239	150.345	0.755083	BBJ1-180K and UKB-EBB Europeans
XL_HDL_P	9:128660207:C:T	C	T	0.0134469	0.0103919	0.715667	0.203776	0.00960857	0.00160111	8.70801	0.330491	BBJ1-180K and UKB-EBB Europeans
XL_HDL_P	9:131561110:G:A	G	A	-0.0113527	0.0106823	0.59409	0.814495	0.0128565	0.00179448	12.1074	0.771815	BBJ1-180K and UKB-EBB Europeans
XL_HDL_P	9:136141870:C:T	C	T	0.0133596	0.00913319	0.851422	0.728123	0.0185981	0.00192273	21.4049	0.810945	BBJ1-180K and UKB-EBB Europeans
XL_HDL_P	9:139969190:T:C	T	C	0.0254721	0.00860922	3.05027	0.644405	0.0172987	0.00155717	27.9454	0.373226	BBJ1-180K and UKB-EBB Europeans
XL_HDL_P	10:13570312:G:A	G	A	-0.00542808	0.0135218	0.0967508	0.110176	0.0105024	0.001511	11.4392	0.455509	BBJ1-180K and UKB-EBB Europeans
XL_HDL_P	10:17268839:T:C	T	C	-0.00174791	0.00913553	0.0093316	0.297145	-0.010576	0.00152753	11.3562	0.588953	BBJ1-180K and UKB-EBB Europeans
XL_HDL_P	10:30517592:A:G	A	G	-0.014418	0.00838375	1.39893	0.524141	0.0175346	0.00267292	10.2694	0.087359	BBJ1-180K and UKB-EBB Europeans
XL_HDL_P	10:45978598:T:A	T	A	-0.0421249	0.0187284	1.93638	0.949966	-0.0250394	0.00173968	46.2424	0.752841	BBJ1-180K and UKB-EBB Europeans
XL_HDL_P	10:65318766:G:T	G	T	-0.00796782	0.00860744	0.457829	0.339014	-0.0172099	0.00150458	29.5701	0.480304	BBJ1-180K and UKB-EBB Europeans
XL_HDL_P	10:76861680:T:C	T	C	0.00446524	0.0141983	0.0782678	0.0893178	0.0103685	0.00152124	11.0281	0.58088	BBJ1-180K and UKB-EBB Europeans
XL_HDL_P	10:80954789:T:G	T	G	0.00412591	0.00849908	0.243335	0.372606	0.00921452	0.0015285	8.78112	0.411145	BBJ1-180K and UKB-EBB Europeans
XL_HDL_P	10:94839724:G:T	G	T	-0.0432752	0.00845945	6.64744	0.375785	-0.0228869	0.00150756	51.3283	0.54297	BBJ1-180K and UKB-EBB Europeans
XL_HDL_P	10:113937941:G:T	G	T	0.0298522	0.00991253	2.53605	0.233646	0.0270542	0.00168676	57.1669	0.272168	BBJ1-180K and UKB-EBB Europeans
XL_HDL_P	10:122875589:G:A	G	A	0.00242567	0.0106936	0.128082	0.819062	0.0192212	0.00229591	16.2467	0.878318	BBJ1-180K and UKB-EBB Europeans
XL_HDL_P	11:2197132:T:G	T	G	-0.0325171	0.0152134	1.59043	0.0829516	-0.0127815	0.00157063	15.3951	0.385589	BBJ1-180K and UKB-EBB Europeans
XL_HDL_P	11:5701074:C:A	C	A	-0.0291693	0.0184218	1.02193	0.948557	-0.0289339	0.00295726	21.88	0.928704	BBJ1-180K and UKB-EBB Europeans
XL_HDL_P	11:10353717:G:A	G	A	-0.0146722	0.0331697	0.0532128	0.983275	0.0192781	0.00160616	32.4631	0.655476	BBJ1-180K and UKB-EBB Europeans
XL_HDL_P	11:26163242:T:A	T	A	0.0415709	0.0160537	1.67404	0.926726	0.0158969	0.00255228	9.32706	0.901709	BBJ1-180K and UKB-EBB Europeans
XL_HDL_P	11:27734420:T:C	T	C	-0.0212935	0.0228575	0.535978	0.966818	0.01119	0.00164395	11.0008	0.699426	BBJ1-180K and UKB-EBB Europeans
XL_HDL_P	11:47326133:C:CTGTT	C	CTGTT	-0.0194075	0.0089624	1.58019	0.309949	-0.0310661	0.00160765	82.4715	0.673556	BBJ1-180K and UKB-EBB Europeans
XL_HDL_P	11:61588305:A:G	A	G	0.0552723	0.00842691	11.3194	0.611598	0.0852779	0.0015765	637.222	0.646185	BBJ1-180K and UKB-EBB Europeans
XL_HDL_P	11:76267331:T:G	T	G	0.00711188	0.0105857	0.236444	0.811495	-0.0118374	0.00163622	12.3308	0.691234	BBJ1-180K and UKB-EBB Europeans
XL_HDL_P	11:126225876:C:G	C	G	0.0419355	0.0127405	2.83849	0.877922	0.0364151	0.00292859	34.7694	0.928326	BBJ1-180K and UKB-EBB Europeans
XL_HDL_P	12:6885076:G:A	G	A	-0.0185678	0.00829176	2.03048	0.414222	-0.015062	0.00153867	21.901	0.413633	BBJ1-180K and UKB-EBB Europeans
XL_HDL_P	12:20470199:A:G	A	G	-0.0093619	0.0105125	0.521714	0.802672	-0.0188772	0.00189937	22.5489	0.804063	BBJ1-180K and UKB-EBB Europeans
XL_HDL_P	12:57848708:C:G	C	G	-0.0197089	0.00824459	1.54244	0.519131	-0.0179033	0.00162278	27.5745	0.319903	BBJ1-180K and UKB-EBB Europeans
XL_HDL_P	12:67652863:A:ATATC	A	ATATC	0.00278728	0.00924315	0.16704	0.713191	-0.0149283	0.00157498	20.5882	0.359335	BBJ1-180K and UKB-EBB Europeans
XL_HDL_P	12:109893156:A:G	A	G	-0.0121093	0.00892576	0.927241	0.701911	-0.026508	0.00150987	68.2746	0.461621	BBJ1-180K and UKB-EBB Europeans
XL_HDL_P	12:125265201:G:A	G	A	0.0414406	0.00862083	7.48655	0.629742	0.0435105	0.00160847	160.428	0.33189	BBJ1-180K and UKB-EBB Europeans
XL_HDL_P	13:28674628:T:C	T	C	0.0169403	0.00887833	1.1746	0.671552	0.0104353	0.00174165	8.68241	0.744952	BBJ1-180K and UKB-EBB Europeans
XL_HDL_P	13:51214613:A:G	A	G	0.00149316	0.015498	0.170099	0.076405	0.0179739	0.00231002	14.1424	0.119876	BBJ1-180K and UKB-EBB Europeans
XL_HDL_P	13:58314177:G:GT	G	GT	0.0065926	0.0127127	0.157061	0.881826	0.0109165	0.00169558	9.91764	0.731179	BBJ1-180K and UKB-EBB Europeans
XL_HDL_P	13:99245334:G:C	G	C	-0.00479472	0.0113003	0.27532	0.173016	0.0110444	0.00158348	11.5137	0.34508	BBJ1-180K and UKB-EBB Europeans
XL_HDL_P	14:35185345:A:G	A	G	0.00678431	0.011097	0.0610111	0.835109	0.0148613	0.00210215	11.8085	0.850398	BBJ1-180K and UKB-EBB Europeans
XL_HDL_P	14:69291666:C:T	C	T	0.000584656	0.00850454	0.0343456	0.383084	0.00923857	0.00150371	9.09399	0.48951	BBJ1-180K and UKB-EBB Europeans
XL_HDL_P	14:75377352:A:G	A	G	-0.00904381	0.00822163	0.550802	0.499873	-0.0102138	0.00151275	10.8356	0.436904	BBJ1-180K and UKB-EBB Europeans
XL_HDL_P	14:105272678:A:T	A	T	0.0121209	0.00981283	0.705301	0.726142	0.0134786	0.00153562	17.7761	0.397107	BBJ1-180K and UKB-EBB Europeans
XL_HDL_P	15:58723939:G:A	G	A	-0.28386	0.0082244	262.182	0.494108	-0.216243	0.00184012	3000.96	0.772351	BBJ1-180K and UKB-EBB Europeans
XL_HDL_P	15:83565221:C:T	C	T	0.000782627	0.0119379	0.0744453	0.864409	0.0111231	0.00185849	8.66481	0.778845	BBJ1-180K and UKB-EBB Europeans
XL_HDL_P	16:982572:G:A	G	A	0.0383394	0.0239049	0.827141	0.969772	0.0173281	0.00242401	12.0569	0.888435	BBJ1-180K and UKB-EBB Europeans
XL_HDL_P	16:24741686:T:C	T	C	-0.000703254	0.0146534	0.132774	0.0909964	0.0127669	0.0017107	13.0726	0.272321	BBJ1-180K and UKB-EBB Europeans
XL_HDL_P	16:31088347:G:A	G	A	-0.010207	0.0138808	0.476098	0.096145	-0.0115229	0.00158404	12.4584	0.636522	BBJ1-180K and UKB-EBB Europeans
XL_HDL_P	16:49868513:C:A	C	A	-0.0181622	0.00906273	1.50893	0.710481	-0.00983187	0.00154566	9.69783	0.584881	BBJ1-180K and UKB-EBB Europeans
XL_HDL_P	16:53802494:C:T	C	T	0.0113012	0.0102013	0.294308	0.801462	0.0116058	0.00154476	13.2382	0.581846	BBJ1-180K and UKB-EBB Europeans
XL_HDL_P	16:56994528:C:T	C	T	-0.168527	0.0100975	63.7537	0.793349	-0.182019	0.00163432	2695.61	0.680516	BBJ1-180K and UKB-EBB Europeans
XL_HDL_P	16:81534790:T:C	T	C	-0.0155918	0.00869907	0.500769	0.325361	-0.0265141	0.00167057	55.9995	0.294981	BBJ1-180K and UKB-EBB Europeans
XL_HDL_P	16:85951258:A:G	A	G	-0.015938	0.00906116	0.801488	0.71046	-0.0108885	0.00176179	9.19415	0.748782	BBJ1-180K and UKB-EBB Europeans
XL_HDL_P	16:87993975:G:T	G	T	0.00606833	0.016186	0.123009	0.930995	0.0122911	0.00153815	14.8728	0.53781	BBJ1-180K and UKB-EBB Europeans
XL_HDL_P	17:500870:C:T	C	T	0.0223645	0.0309533	0.456694	0.98206	0.0146004	0.00198476	12.7231	0.826362	BBJ1-180K and UKB-EBB Europeans
XL_HDL_P	17:11981078:C:T	C	T	0.000464295	0.00849998	0.110734	0.385455	0.0102651	0.00150733	11.0109	0.459911	BBJ1-180K and UKB-EBB Europeans
XL_HDL_P	17:17649423:C:T	C	T	-0.00259691	0.0122913	0.00989801	0.872548	-0.0171798	0.0015439	28.0356	0.391119	BBJ1-180K and UKB-EBB Europeans
XL_HDL_P	17:34937221:T:C	T	C	-0.000421077	0.0085652	0.179555	0.371481	-0.0102165	0.00150509	10.9441	0.467871	BBJ1-180K and UKB-EBB Europeans
XL_HDL_P	17:53374610:T:C	T	C	-0.00861204	0.00827316	0.597795	0.565383	-0.0110233	0.0016528	10.5906	0.707052	BBJ1-180K and UKB-EBB Europeans
XL_HDL_P	17:57816578:T:C	T	C	0.00812254	0.00827759	0.839262	0.547798	0.0208229	0.00181466	29.7532	0.781212	BBJ1-180K and UKB-EBB Europeans
XL_HDL_P	17:62502435:A:G	A	G	0.0322041	0.00854398	3.761	0.636765	0.0130903	0.0015896	15.7457	0.658801	BBJ1-180K and UKB-EBB Europeans
XL_HDL_P	17:66451708:A:G	A	G	-0.0251542	0.00831076	2.67599	0.432392	-0.0233693	0.00180479	37.6202	0.222838	BBJ1-180K and UKB-EBB Europeans
XL_HDL_P	17:70373489:T:C	T	C	0.0243416	0.00923257	2.06575	0.670623	0.00927582	0.00151189	9.07041	0.535116	BBJ1-180K and UKB-EBB Europeans
XL_HDL_P	18:21122207:AAG:A	AAG	A	-0.0125368	0.00823913	0.704488	0.468799	-0.0138858	0.00150726	19.4973	0.537493	BBJ1-180K and UKB-EBB Europeans
XL_HDL_P	18:47181668:A:T	A	T	-0.0120969	0.0116222	0.429887	0.151008	-0.0394865	0.00193491	91.8429	0.184579	BBJ1-180K and UKB-EBB Europeans
XL_HDL_P	18:57896742:C:T	C	T	0.0129834	0.011122	0.537272	0.837373	0.0163557	0.0017403	20.2557	0.751681	BBJ1-180K and UKB-EBB Europeans
XL_HDL_P	19:11192550:G:A	G	A	0.0423656	0.0209456	1.3166	0.959284	0.0636101	0.0024338	149.848	0.89211	BBJ1-180K and UKB-EBB Europeans
XL_HDL_P	19:19379549:C:T	C	T	-0.0612355	0.0150946	3.66612	0.920739	-0.0228106	0.00289963	14.4388	0.926863	BBJ1-180K and UKB-EBB Europeans
XL_HDL_P	19:33891013:A:T	A	T	0.0110909	0.0114384	0.214959	0.832621	0.0126823	0.00166603	13.5698	0.711948	BBJ1-180K and UKB-EBB Europeans
XL_HDL_P	19:36045635:T:TGTAG	T	TGTAG	-0.0176569	0.00960113	1.07296	0.241308	-0.0144512	0.00155483	19.8294	0.38634	BBJ1-180K and UKB-EBB Europeans
XL_HDL_P	19:45412079:C:T	C	T	0.194409	0.0197208	23.8535	0.953337	0.189451	0.00270376	1068.07	0.914774	BBJ1-180K and UKB-EBB Europeans
XL_HDL_P	19:59038895:T:C	T	C	-0.017481	0.0194815	0.57724	0.952606	-0.0137874	0.00189295	12.488	0.794662	BBJ1-180K and UKB-EBB Europeans
XL_HDL_P	20:21910713:A:C	A	C	0.013059	0.00828474	0.878407	0.503151	0.00938734	0.00153264	9.04234	0.42878	BBJ1-180K and UKB-EBB Europeans
XL_HDL_P	20:32913534:G:A	G	A	0.00480137	0.00814162	0.166772	0.512219	-0.0112772	0.00164971	11.0888	0.69492	BBJ1-180K and UKB-EBB Europeans
XL_HDL_P	20:36744048:G:A	G	A	-0.00924693	0.00835163	0.662665	0.417406	-0.0132402	0.0020511	9.96623	0.166216	BBJ1-180K and UKB-EBB Europeans
XL_HDL_P	20:38552107:A:T	A	T	-0.0180925	0.0083247	1.60552	0.591043	-0.0162931	0.00155279	25.0304	0.602457	BBJ1-180K and UKB-EBB Europeans
XL_HDL_P	20:51026284:T:C	T	C	-0.012355	0.00875126	1.10821	0.676918	-0.013761	0.00158217	17.4696	0.641072	BBJ1-180K and UKB-EBB Europeans
XL_HDL_P	20:62711459:C:T	C	T	-0.00461152	0.00890231	0.187616	0.320577	-0.0116822	0.00152391	13.7506	0.503163	BBJ1-180K and UKB-EBB Europeans
XL_HDL_P	21:16426732:C:CAT	C	CAT	0.00754545	0.0108405	0.744735	0.183323	0.00940767	0.00155585	8.82999	0.632232	BBJ1-180K and UKB-EBB Europeans
XL_HDL_P	21:46564154:T:A	T	A	-0.0100494	0.00828016	0.361592	0.463181	0.0111999	0.00151585	12.8284	0.438555	BBJ1-180K and UKB-EBB Europeans
XL_HDL_P	22:21916166:T:C	T	C	0.0164938	0.00951589	1.27589	0.687344	0.0162416	0.00193558	16.3174	0.815338	BBJ1-180K and UKB-EBB Europeans
XL_HDL_P	22:30782731:G:A	G	A	-0.0207876	0.00853276	1.66426	0.641038	-0.0208052	0.00199876	24.6469	0.830937	BBJ1-180K and UKB-EBB Europeans
XL_HDL_P	22:38912771:A:G	A	G	0.0202335	0.00829312	2.48029	0.44115	0.0124591	0.00155726	14.9073	0.628674	BBJ1-180K and UKB-EBB Europeans
XL_HDL_P	22:44324855:G:A	G	A	-0.0256978	0.00824671	2.49963	0.54571	-0.0131612	0.00182893	12.2079	0.785985	BBJ1-180K and UKB-EBB Europeans
XL_HDL_PL	1:911595:A:G	A	G	-0.000500156	0.0158808	0.114919	0.0939884	0.0113029	0.00189255	8.63096	0.19821	BBJ1-180K and UKB-EBB Europeans
XL_HDL_PL	1:39562627:C:T	C	T	0.00514516	0.0110974	0.358165	0.834421	0.0193143	0.00183634	25.1457	0.783397	BBJ1-180K and UKB-EBB Europeans
XL_HDL_PL	1:65983626:C:T	C	T	0.0311615	0.0138881	1.46221	0.904993	0.0166653	0.00268629	9.2588	0.914283	BBJ1-180K and UKB-EBB Europeans
XL_HDL_PL	1:93882912:GA:G	GA	G	0.0195421	0.00851544	1.47251	0.38121	0.0149877	0.00180801	15.9445	0.223404	BBJ1-180K and UKB-EBB Europeans
XL_HDL_PL	1:98332523:G:C	G	C	0.0234643	0.0250976	0.117948	0.973275	0.0145012	0.00209046	11.3968	0.847185	BBJ1-180K and UKB-EBB Europeans
XL_HDL_PL	1:109817590:G:T	G	T	0.0290793	0.0154484	0.819222	0.925041	0.0256748	0.0018016	45.3557	0.775832	BBJ1-180K and UKB-EBB Europeans
XL_HDL_PL	1:161194641:A:G	A	G	0.030828	0.017472	1.13663	0.0590884	0.0376072	0.00153627	131.613	0.403241	BBJ1-180K and UKB-EBB Europeans
XL_HDL_PL	1:172360164:A:G	A	G	-0.017472	0.0140343	0.734635	0.0989923	-0.0132737	0.00151677	17.6758	0.433773	BBJ1-180K and UKB-EBB Europeans
XL_HDL_PL	1:178531850:G:A	G	A	0.0119857	0.00821645	0.625061	0.531774	0.0210884	0.00150507	43.878	0.474682	BBJ1-180K and UKB-EBB Europeans
XL_HDL_PL	1:182136401:G:A	G	A	0.0272287	0.00933635	2.27116	0.742396	0.0275497	0.00160335	65.4449	0.673951	BBJ1-180K and UKB-EBB Europeans
XL_HDL_PL	1:203518873:A:C	A	C	-0.00836	0.00901265	0.296461	0.642554	-0.0135863	0.00151416	18.539	0.491986	BBJ1-180K and UKB-EBB Europeans
XL_HDL_PL	1:220970028:A:G	A	G	-0.0289168	0.0106541	2.29166	0.183468	-0.018829	0.00163725	29.8817	0.301573	BBJ1-180K and UKB-EBB Europeans
XL_HDL_PL	1:234852760:C:T	C	T	-0.00794303	0.00904689	0.496737	0.306289	-0.0142182	0.00150978	20.3351	0.470546	BBJ1-180K and UKB-EBB Europeans
XL_HDL_PL	1:236387498:C:G	C	G	0.00260964	0.0126611	0.0739392	0.128993	0.00917716	0.00152374	8.76594	0.577484	BBJ1-180K and UKB-EBB Europeans
XL_HDL_PL	2:285471:G:A	G	A	-0.0139589	0.00981019	1.02131	0.784103	-0.0132822	0.0015797	16.38	0.652502	BBJ1-180K and UKB-EBB Europeans
XL_HDL_PL	2:27730940:T:C	T	C	-0.0411186	0.00818591	6.69874	0.550941	-0.0570416	0.00154377	298.131	0.387952	BBJ1-180K and UKB-EBB Europeans
XL_HDL_PL	2:32800422:C:G	C	G	-0.0122071	0.0170232	0.305785	0.93871	-0.0186726	0.00233022	14.9518	0.880303	BBJ1-180K and UKB-EBB Europeans
XL_HDL_PL	2:44810480:G:A	G	A	0.00187505	0.00838434	0.0794178	0.445725	0.0157633	0.00218674	12.2476	0.138689	BBJ1-180K and UKB-EBB Europeans
XL_HDL_PL	2:59029974:C:G	C	G	-0.0142168	0.0106275	1.02925	0.808404	-0.0204162	0.00310927	10.2873	0.936955	BBJ1-180K and UKB-EBB Europeans
XL_HDL_PL	2:100907598:A:G	A	G	-0.031674	0.0246456	0.527644	0.0344986	-0.0102545	0.00159789	9.8586	0.333269	BBJ1-180K and UKB-EBB Europeans
XL_HDL_PL	2:111910083:C:T	C	T	0.0215143	0.0107537	1.80872	0.827474	0.0313852	0.00320821	21.8745	0.94084	BBJ1-180K and UKB-EBB Europeans
XL_HDL_PL	2:121347612:G:C	G	C	-0.0612277	0.0206932	2.49626	0.948491	-0.0134233	0.00171416	14.3145	0.724224	BBJ1-180K and UKB-EBB Europeans
XL_HDL_PL	2:135632981:C:T	C	T	-0.00781044	0.0152104	0.488424	0.0865546	-0.0134439	0.00157386	16.8797	0.595674	BBJ1-180K and UKB-EBB Europeans
XL_HDL_PL	2:161265910:C:T	C	T	0.0167189	0.00865657	1.3828	0.663572	0.0139984	0.00156347	18.4625	0.638075	BBJ1-180K and UKB-EBB Europeans
XL_HDL_PL	2:165528876:C:T	C	T	-0.027723	0.0149521	1.42582	0.919811	-0.0264299	0.00153636	65.5982	0.603392	BBJ1-180K and UKB-EBB Europeans
XL_HDL_PL	2:169828995:C:T	C	T	0.0230266	0.00816199	2.11638	0.532645	0.0113088	0.00150813	13.1903	0.521221	BBJ1-180K and UKB-EBB Europeans
XL_HDL_PL	2:171601571:C:T	C	T	-0.0192381	0.00889289	1.34124	0.701606	0.0102668	0.00159484	9.91565	0.666032	BBJ1-180K and UKB-EBB Europeans
XL_HDL_PL	2:187893236:G:A	G	A	0.0116571	0.00825528	0.532675	0.555744	0.0114554	0.001917	8.63989	0.809882	BBJ1-180K and UKB-EBB Europeans
XL_HDL_PL	2:212290579:C:T	C	T	1.53212e-05	0.00819438	0.0123117	0.542188	0.0106903	0.00169243	9.57263	0.729002	BBJ1-180K and UKB-EBB Europeans
XL_HDL_PL	2:227099534:A:G	A	G	0.0342043	0.0146324	1.70137	0.091611	0.0318491	0.00156554	91.2788	0.359245	BBJ1-180K and UKB-EBB Europeans
XL_HDL_PL	2:233516654:C:CCT	C	CCT	-0.0131782	0.00860536	0.813417	0.611923	-0.0127461	0.00154521	15.7958	0.402544	BBJ1-180K and UKB-EBB Europeans
XL_HDL_PL	2:242237902:C:T	C	T	-0.00855322	0.00819472	0.337938	0.531079	-0.0195032	0.00155678	35.2798	0.631279	BBJ1-180K and UKB-EBB Europeans
XL_HDL_PL	3:15644668:A:G	A	G	-0.00870176	0.00941796	0.334204	0.745571	0.0122209	0.00186634	10.2344	0.796514	BBJ1-180K and UKB-EBB Europeans
XL_HDL_PL	3:49887635:C:CAG	C	CAG	0.00495953	0.00969925	0.229698	0.765256	0.0156953	0.00150246	24.8175	0.508129	BBJ1-180K and UKB-EBB Europeans
XL_HDL_PL	3:64710253:G:A	G	A	-0.00691652	0.00835845	0.258879	0.38226	-0.0119697	0.00154405	14.044	0.61221	BBJ1-180K and UKB-EBB Europeans
XL_HDL_PL	3:81907949:A:G	A	G	0.0120844	0.00812944	1.02772	0.498578	0.0107987	0.00155951	11.3588	0.634266	BBJ1-180K and UKB-EBB Europeans
XL_HDL_PL	3:98406794:T:C	T	C	0.0472318	0.00823355	7.75162	0.486549	0.0323466	0.00151718	100.132	0.572318	BBJ1-180K and UKB-EBB Europeans
XL_HDL_PL	3:131627493:GA:G	GA	G	0.00780722	0.00910224	0.26013	0.273623	-0.0109678	0.00151331	12.3721	0.559709	BBJ1-180K and UKB-EBB Europeans
XL_HDL_PL	3:137997742:G:T	G	T	0.00380715	0.0201331	0.0947246	0.956316	0.0166402	0.00221754	13.208	0.866317	BBJ1-180K and UKB-EBB Europeans
XL_HDL_PL	3:141333835:C:T	C	T	0.00167474	0.0223767	0.0302607	0.963831	-0.010022	0.00162168	9.19317	0.686776	BBJ1-180K and UKB-EBB Europeans
XL_HDL_PL	3:161425444:G:A	G	A	-0.00717183	0.00932336	0.208084	0.740168	0.00984275	0.00150931	10.1569	0.561424	BBJ1-180K and UKB-EBB Europeans
XL_HDL_PL	3:185818559:G:A	G	A	0.00815329	0.0339383	0.173777	0.985301	0.01932	0.00226341	16.8564	0.873964	BBJ1-180K and UKB-EBB Europeans
XL_HDL_PL	3:193791207:C:CT	C	CT	-0.00108847	0.00858654	0.0961209	0.639963	0.0103236	0.00167372	9.16025	0.714488	BBJ1-180K and UKB-EBB Europeans
XL_HDL_PL	4:3443931:A:G	A	G	-0.0310481	0.00825878	3.57565	0.546983	-0.0249979	0.00155583	57.3631	0.376999	BBJ1-180K and UKB-EBB Europeans
XL_HDL_PL	4:18035250:A:G	A	G	0.00451356	0.0145556	0.17812	0.910994	0.01552	0.00213979	12.3899	0.856228	BBJ1-180K and UKB-EBB Europeans
XL_HDL_PL	4:26322759:C:A	C	A	-0.00151925	0.00839346	0.0106828	0.590186	-0.0100043	0.0015062	10.5096	0.461529	BBJ1-180K and UKB-EBB Europeans
XL_HDL_PL	4:89723065:G:A	G	A	0.014667	0.00862698	1.01808	0.339113	0.0165058	0.00150571	27.2355	0.509945	BBJ1-180K and UKB-EBB Europeans
XL_HDL_PL	4:91247472:G:A	G	A	-0.0060703	0.0110635	0.202376	0.168652	0.00987198	0.00151192	10.1804	0.439477	BBJ1-180K and UKB-EBB Europeans
XL_HDL_PL	4:96170439:T:C	T	C	-0.0127098	0.00823148	0.689942	0.423025	0.0102219	0.00154445	10.4402	0.617856	BBJ1-180K and UKB-EBB Europeans
XL_HDL_PL	4:106081636:T:C	T	C	0.017017	0.00831188	1.08587	0.393188	0.0120214	0.00153808	14.2628	0.605291	BBJ1-180K and UKB-EBB Europeans
XL_HDL_PL	4:111128587:C:T	C	T	0.0112506	0.00929897	0.699001	0.257131	0.0148583	0.00219229	10.9128	0.145138	BBJ1-180K and UKB-EBB Europeans
XL_HDL_PL	4:124727524:T:C	T	C	0.0491635	0.0228552	1.37855	0.966994	0.0184172	0.00234709	14.3699	0.883818	BBJ1-180K and UKB-EBB Europeans
XL_HDL_PL	4:157694651:C:T	C	T	-0.0117497	0.0208364	0.17491	0.96108	-0.0161739	0.00216129	13.1403	0.859999	BBJ1-180K and UKB-EBB Europeans
XL_HDL_PL	5:32832474:C:A	C	A	0.00309146	0.00831848	0.173998	0.400887	0.011575	0.00152074	13.5669	0.417599	BBJ1-180K and UKB-EBB Europeans
XL_HDL_PL	5:53276301:G:A	G	A	0.00113294	0.0111798	0.0401344	0.164745	0.0130851	0.00161471	15.2732	0.314746	BBJ1-180K and UKB-EBB Europeans
XL_HDL_PL	5:55860907:GC:G	GC	G	0.0189691	0.0139226	1.04049	0.90615	0.0361777	0.00201262	71.5179	0.832594	BBJ1-180K and UKB-EBB Europeans
XL_HDL_PL	5:71737874:AT:A	AT	A	-0.0269107	0.0241052	1.1873	0.0343824	-0.0177163	0.0022446	14.5296	0.128316	BBJ1-180K and UKB-EBB Europeans
XL_HDL_PL	5:74736600:TA:T	TA	T	-0.00542319	0.00840701	0.472691	0.555249	-0.016656	0.00153735	26.6251	0.61028	BBJ1-180K and UKB-EBB Europeans
XL_HDL_PL	5:103991476:C:A	C	A	-0.00427052	0.00849925	0.260001	0.369825	-0.00941989	0.00153047	9.12422	0.401814	BBJ1-180K and UKB-EBB Europeans
XL_HDL_PL	5:118729327:A:G	A	G	0.000969955	0.0123861	0.0774792	0.876672	-0.0104643	0.00165061	9.63767	0.704193	BBJ1-180K and UKB-EBB Europeans
XL_HDL_PL	5:148573649:C:T	C	T	-0.00452202	0.00816843	0.0584176	0.482116	0.0123886	0.00155163	14.8497	0.629092	BBJ1-180K and UKB-EBB Europeans
XL_HDL_PL	5:173339531:T:C	T	C	0.0215913	0.0134253	0.87769	0.898739	0.0122483	0.00160631	13.6129	0.679244	BBJ1-180K and UKB-EBB Europeans
XL_HDL_PL	5:176637576:T:C	T	C	-0.0154233	0.00807057	1.31867	0.508978	-0.0127445	0.00201322	9.6117	0.831396	BBJ1-180K and UKB-EBB Europeans
XL_HDL_PL	6:7258523:T:C	T	C	0.000577301	0.00830866	0.0613113	0.575375	-0.0113743	0.00152902	12.9934	0.577456	BBJ1-180K and UKB-EBB Europeans
XL_HDL_PL	6:20486798:C:T	C	T	-0.0210488	0.0185097	0.630379	0.949053	-0.0123455	0.00196063	9.51709	0.820318	BBJ1-180K and UKB-EBB Europeans
XL_HDL_PL	6:34793124:G:A	G	A	0.0146256	0.00880288	0.897776	0.677226	0.0183661	0.00156886	30.9289	0.645957	BBJ1-180K and UKB-EBB Europeans
XL_HDL_PL	6:43757896:C:A	C	A	0.0276105	0.00812635	2.9788	0.458294	0.0298592	0.00150145	87.2772	0.515965	BBJ1-180K and UKB-EBB Europeans
XL_HDL_PL	6:50791584:CACAA:C	CACAA	C	0.0104886	0.00892714	0.48636	0.709414	-0.0123002	0.00159298	13.9394	0.663039	BBJ1-180K and UKB-EBB Europeans
XL_HDL_PL	6:86309698:C:G	C	G	0.00968166	0.00858826	0.664457	0.349385	0.00949545	0.00152836	9.28364	0.595152	BBJ1-180K and UKB-EBB Europeans
XL_HDL_PL	6:98591622:A:G	A	G	-0.0046486	0.0085144	0.127402	0.643523	-0.0166017	0.00150752	27.4785	0.528799	BBJ1-180K and UKB-EBB Europeans
XL_HDL_PL	6:109639876:G:A	G	A	0.0116095	0.00822593	1.303	0.554234	0.0211995	0.00158541	40.0527	0.656781	BBJ1-180K and UKB-EBB Europeans
XL_HDL_PL	6:116363149:A:G	A	G	-0.0135417	0.0088214	0.758887	0.312773	-0.0128917	0.00152223	16.6061	0.574842	BBJ1-180K and UKB-EBB Europeans
XL_HDL_PL	6:130341728:C:CT	C	CT	-0.00364453	0.0175874	0.251522	0.06416	0.0122287	0.00164391	12.9931	0.2982	BBJ1-180K and UKB-EBB Europeans
XL_HDL_PL	6:137048261:G:A	G	A	-0.00136357	0.00815184	0.0689836	0.486529	0.0103832	0.00150381	11.2979	0.523342	BBJ1-180K and UKB-EBB Europeans
XL_HDL_PL	6:139831757:T:C	T	C	-0.010761	0.00948438	0.471429	0.754228	-0.0183534	0.00152134	32.786	0.415493	BBJ1-180K and UKB-EBB Europeans
XL_HDL_PL	6:153452133:GTCGCGC:G	GTCGCGC	G	0.0111663	0.00839316	0.417561	0.382944	0.0129274	0.00164138	14.4709	0.698591	BBJ1-180K and UKB-EBB Europeans
XL_HDL_PL	6:164107529:A:G	A	G	-0.022389	0.0121644	1.12258	0.870107	-0.0171405	0.00230409	12.9942	0.87882	BBJ1-180K and UKB-EBB Europeans
XL_HDL_PL	7:1051664:T:C	T	C	0.0474343	0.00814334	8.26482	0.491607	0.0339944	0.00151713	110.473	0.566304	BBJ1-180K and UKB-EBB Europeans
XL_HDL_PL	7:17287269:A:T	A	T	0.00900556	0.0085339	0.498354	0.656563	0.0113563	0.00156972	12.3309	0.357294	BBJ1-180K and UKB-EBB Europeans
XL_HDL_PL	7:38265179:CTTGAAAAGACAACCTTTCCCCATTGTACTGAT:C	CTTGAAAAGACAACCTTTCCCCATTGTACTGAT	C	-0.00577019	0.00822449	0.336872	0.494694	-0.00997956	0.0015097	10.4162	0.537012	BBJ1-180K and UKB-EBB Europeans
XL_HDL_PL	7:44240664:G:T	G	T	-0.0289596	0.0165056	0.984889	0.935309	-0.0242559	0.00347228	11.5472	0.950454	BBJ1-180K and UKB-EBB Europeans
XL_HDL_PL	7:73037366:G:A	G	A	-0.0682892	0.013617	6.8931	0.899244	-0.067715	0.00189283	279.56	0.803442	BBJ1-180K and UKB-EBB Europeans
XL_HDL_PL	7:97853489:C:T	C	T	-0.00999776	0.0082027	0.441941	0.504745	-0.0153016	0.00178934	16.9156	0.770173	BBJ1-180K and UKB-EBB Europeans
XL_HDL_PL	7:116417848:G:C	G	C	0.0237054	0.0119257	1.54039	0.864608	0.0120914	0.00159925	13.3967	0.668497	BBJ1-180K and UKB-EBB Europeans
XL_HDL_PL	7:130434526:T:C	T	C	-0.00082909	0.008968	0.0734533	0.701709	-0.0236762	0.00150325	55.1637	0.506231	BBJ1-180K and UKB-EBB Europeans
XL_HDL_PL	7:150275210:C:T	C	T	0.0122932	0.0103858	0.588541	0.810734	0.0155996	0.00176109	18.0887	0.759344	BBJ1-180K and UKB-EBB Europeans
XL_HDL_PL	8:4784894:A:G	A	G	0.0137179	0.0241892	0.0681747	0.970901	-0.00935823	0.00152593	9.06374	0.578077	BBJ1-180K and UKB-EBB Europeans
XL_HDL_PL	8:11665095:TA:T	TA	T	-0.00315636	0.00904183	0.0498743	0.300343	-0.0196412	0.00152492	37.2349	0.419376	BBJ1-180K and UKB-EBB Europeans
XL_HDL_PL	8:19819724:C:G	C	G	-0.0994629	0.0121496	15.7043	0.871561	-0.0962221	0.0026335	291.554	0.910217	BBJ1-180K and UKB-EBB Europeans
XL_HDL_PL	8:30851260:C:A	C	A	0.0114335	0.0158955	0.294797	0.0792896	-0.0107063	0.0015304	11.5788	0.405805	BBJ1-180K and UKB-EBB Europeans
XL_HDL_PL	8:59385919:C:T	C	T	0.0162707	0.0106754	0.670881	0.178827	0.0124004	0.00157008	14.5474	0.357739	BBJ1-180K and UKB-EBB Europeans
XL_HDL_PL	8:72468004:A:AATGCCTGTGGTTTACGT	A	AATGCCTGTGGTTTACGT	-0.00800104	0.00974294	0.383443	0.236052	0.0141482	0.00175782	15.0774	0.757597	BBJ1-180K and UKB-EBB Europeans
XL_HDL_PL	8:76488900:C:T	C	T	0.0190295	0.00818442	1.27938	0.524923	0.0113476	0.00155817	12.4849	0.369511	BBJ1-180K and UKB-EBB Europeans
XL_HDL_PL	8:103876780:C:T	C	T	0.00684541	0.0110009	0.157428	0.835618	-0.0136906	0.00191517	12.0569	0.809497	BBJ1-180K and UKB-EBB Europeans
XL_HDL_PL	8:105982608:C:T	C	T	-0.0203949	0.012419	1.20997	0.877364	0.0153634	0.00190509	15.1332	0.804016	BBJ1-180K and UKB-EBB Europeans
XL_HDL_PL	8:108393959:A:G	A	G	-0.00417498	0.00845747	0.140417	0.626971	0.00981282	0.00152908	9.8584	0.417093	BBJ1-180K and UKB-EBB Europeans
XL_HDL_PL	8:126500031:C:G	C	G	-0.0168176	0.0108028	0.643002	0.829431	-0.0284962	0.00152175	77.5165	0.563651	BBJ1-180K and UKB-EBB Europeans
XL_HDL_PL	8:135671718:C:G	C	G	0.00537917	0.00867729	0.455404	0.671421	0.0120511	0.00172278	11.5768	0.745205	BBJ1-180K and UKB-EBB Europeans
XL_HDL_PL	9:1056728:G:C	G	C	0.0130643	0.00813421	0.789689	0.510302	0.0119399	0.00159646	13.1256	0.656239	BBJ1-180K and UKB-EBB Europeans
XL_HDL_PL	9:15304782:C:A	C	A	-0.057871	0.0242041	1.73802	0.0290463	-0.0369564	0.00213387	66.4704	0.144579	BBJ1-180K and UKB-EBB Europeans
XL_HDL_PL	9:86626769:T:A	T	A	0.0111798	0.00933334	0.615735	0.265792	0.0149162	0.00171442	17.4807	0.25742	BBJ1-180K and UKB-EBB Europeans
XL_HDL_PL	9:94143841:T:C	T	C	0.00802242	0.00842285	0.552232	0.605194	0.0146597	0.00174902	16.2826	0.757364	BBJ1-180K and UKB-EBB Europeans
XL_HDL_PL	9:107661742:A:C	A	C	0.0540766	0.00894541	8.89465	0.716161	0.0292803	0.00174909	62.1767	0.755083	BBJ1-180K and UKB-EBB Europeans
XL_HDL_PL	9:123467570:C:T	C	T	0.0205755	0.00820121	2.25547	0.523168	0.0103837	0.00165357	9.46918	0.290277	BBJ1-180K and UKB-EBB Europeans
XL_HDL_PL	9:128660207:C:T	C	T	0.014675	0.0103466	0.859414	0.203886	0.00959518	0.00159799	8.71691	0.330491	BBJ1-180K and UKB-EBB Europeans
XL_HDL_PL	9:131570178:T:C	T	C	-0.00310361	0.00842627	0.0882065	0.4113	-0.0102918	0.00170282	8.82295	0.266019	BBJ1-180K and UKB-EBB Europeans
XL_HDL_PL	9:136141870:C:T	C	T	0.0164009	0.00909474	1.26994	0.727984	0.0257927	0.00191875	40.4675	0.810945	BBJ1-180K and UKB-EBB Europeans
XL_HDL_PL	9:139969190:T:C	T	C	0.0237179	0.00857266	2.6269	0.644505	0.0178735	0.00155404	29.8863	0.373226	BBJ1-180K and UKB-EBB Europeans
XL_HDL_PL	10:13570312:G:A	G	A	-0.00148634	0.013462	0.0102601	0.110151	0.00921318	0.00150937	8.98521	0.455509	BBJ1-180K and UKB-EBB Europeans
XL_HDL_PL	10:30517592:A:G	A	G	-0.0124876	0.00834507	1.1076	0.524133	0.0171714	0.00266998	9.8978	0.087359	BBJ1-180K and UKB-EBB Europeans
XL_HDL_PL	10:46065451:G:A	G	A	-0.0423234	0.0187696	1.92526	0.950537	-0.0218922	0.0017297	35.988	0.748851	BBJ1-180K and UKB-EBB Europeans
XL_HDL_PL	10:65318766:G:T	G	T	-0.013195	0.00857034	0.982776	0.338961	-0.0175515	0.00150293	30.783	0.480304	BBJ1-180K and UKB-EBB Europeans
XL_HDL_PL	10:76861680:T:C	T	C	-2.79964e-05	0.0141336	0.00517873	0.089303	0.0101219	0.00151955	10.5659	0.58088	BBJ1-180K and UKB-EBB Europeans
XL_HDL_PL	10:80954251:G:A	G	A	-0.00119507	0.00847439	0.0671149	0.632442	-0.00981453	0.00152656	9.89183	0.589359	BBJ1-180K and UKB-EBB Europeans
XL_HDL_PL	10:94839724:G:T	G	T	-0.0433264	0.00842275	7.07487	0.375794	-0.0263688	0.00150589	67.9232	0.54297	BBJ1-180K and UKB-EBB Europeans
XL_HDL_PL	10:113937941:G:T	G	T	0.0291434	0.00986806	2.45494	0.233723	0.0274849	0.00168495	59.091	0.272168	BBJ1-180K and UKB-EBB Europeans
XL_HDL_PL	10:122985118:C:T	C	T	-0.0141581	0.00873317	1.38763	0.684109	-0.0116096	0.00151406	13.7572	0.435135	BBJ1-180K and UKB-EBB Europeans
XL_HDL_PL	11:2197132:T:G	T	G	-0.0313765	0.0151452	1.56092	0.0829329	-0.0116978	0.00157035	13.027	0.385589	BBJ1-180K and UKB-EBB Europeans
XL_HDL_PL	11:5701074:C:A	C	A	-0.0230664	0.0183422	0.740632	0.948593	-0.0248509	0.00295643	16.3714	0.928704	BBJ1-180K and UKB-EBB Europeans
XL_HDL_PL	11:10353717:G:A	G	A	-0.0035212	0.0330193	0.0268834	0.98328	0.0188043	0.00160598	30.9403	0.655476	BBJ1-180K and UKB-EBB Europeans
XL_HDL_PL	11:26163242:T:A	T	A	0.0338283	0.0159824	1.0953	0.926755	0.0172137	0.00255279	10.8095	0.901709	BBJ1-180K and UKB-EBB Europeans
XL_HDL_PL	11:30376044:C:T	C	T	0.0158528	0.0143574	0.689145	0.0959204	-0.010918	0.00163284	10.641	0.30754	BBJ1-180K and UKB-EBB Europeans
XL_HDL_PL	11:43692423:A:G	A	G	0.013903	0.0114118	0.483015	0.849539	0.010084	0.00165292	8.97639	0.701511	BBJ1-180K and UKB-EBB Europeans
XL_HDL_PL	11:47326133:C:CTGTT	C	CTGTT	-0.0289759	0.00892006	3.0367	0.309873	-0.0293462	0.00160733	73.7455	0.673556	BBJ1-180K and UKB-EBB Europeans
XL_HDL_PL	11:61588305:A:G	A	G	0.0565354	0.00838939	11.6632	0.611705	0.0853048	0.00157619	637.875	0.646185	BBJ1-180K and UKB-EBB Europeans
XL_HDL_PL	11:76267331:T:G	T	G	0.0115997	0.0105376	0.519917	0.811557	-0.0112098	0.00163598	11.1378	0.691234	BBJ1-180K and UKB-EBB Europeans
XL_HDL_PL	11:126227723:G:T	G	T	0.0246404	0.0106061	1.5678	0.816557	0.0460552	0.00291855	55.3706	0.927916	BBJ1-180K and UKB-EBB Europeans
XL_HDL_PL	12:6885076:G:A	G	A	-0.0163193	0.00825452	1.44436	0.414213	-0.0156898	0.001537	23.7388	0.413633	BBJ1-180K and UKB-EBB Europeans
XL_HDL_PL	12:12580405:C:T	C	T	0.0183059	0.00943633	1.13475	0.750946	-0.00914109	0.00150931	8.85655	0.501572	BBJ1-180K and UKB-EBB Europeans
XL_HDL_PL	12:20470199:A:G	A	G	-0.0142118	0.0104651	0.918641	0.802668	-0.0205154	0.00189743	26.5211	0.804063	BBJ1-180K and UKB-EBB Europeans
XL_HDL_PL	12:38526316:C:T	C	T	0.00579885	0.014195	0.0871449	0.907764	-0.00937992	0.00154267	8.92101	0.611117	BBJ1-180K and UKB-EBB Europeans
XL_HDL_PL	12:57848708:C:G	C	G	-0.0216187	0.00820751	1.85089	0.519144	-0.0200814	0.00162086	34.5249	0.319903	BBJ1-180K and UKB-EBB Europeans
XL_HDL_PL	12:67652863:A:ATATC	A	ATATC	0.00453902	0.00920176	0.275202	0.713245	-0.0153386	0.00157326	21.7322	0.359335	BBJ1-180K and UKB-EBB Europeans
XL_HDL_PL	12:109888158:GGCC:G	GGCC	G	-0.00966518	0.00896471	0.565249	0.70972	-0.0249963	0.00150897	60.9048	0.463079	BBJ1-180K and UKB-EBB Europeans
XL_HDL_PL	12:125265201:G:A	G	A	0.038074	0.00858283	6.46804	0.629794	0.0440229	0.00160676	164.545	0.33189	BBJ1-180K and UKB-EBB Europeans
XL_HDL_PL	13:51214613:A:G	A	G	0.00484095	0.0154289	0.0327166	0.0764129	0.018442	0.00230738	14.8791	0.119876	BBJ1-180K and UKB-EBB Europeans
XL_HDL_PL	13:58314177:G:GT	G	GT	0.00910733	0.0126541	0.337443	0.881808	0.0112929	0.0016936	10.5862	0.731179	BBJ1-180K and UKB-EBB Europeans
XL_HDL_PL	13:99245334:G:C	G	C	-0.00391837	0.0112492	0.181082	0.173032	0.0102961	0.0015816	10.1238	0.34508	BBJ1-180K and UKB-EBB Europeans
XL_HDL_PL	14:24871926:C:T	C	T	0.027805	0.0180641	0.978612	0.944573	0.0115155	0.00151441	13.5417	0.561847	BBJ1-180K and UKB-EBB Europeans
XL_HDL_PL	14:35185345:A:G	A	G	0.00508928	0.011048	0.0280226	0.835118	0.0134259	0.00209977	9.79147	0.850398	BBJ1-180K and UKB-EBB Europeans
XL_HDL_PL	14:73601390:G:A	G	A	0.0113807	0.0109866	0.328419	0.833736	0.0114829	0.00189208	8.89018	0.805446	BBJ1-180K and UKB-EBB Europeans
XL_HDL_PL	15:31637569:G:C	G	C	0.0127797	0.0154744	0.408312	0.924902	0.0128657	0.0020161	9.756	0.822988	BBJ1-180K and UKB-EBB Europeans
XL_HDL_PL	15:58723939:G:A	G	A	-0.256767	0.00819493	214.228	0.493725	-0.200882	0.00183182	2613.52	0.772351	BBJ1-180K and UKB-EBB Europeans
XL_HDL_PL	16:24741686:T:C	T	C	0.000474987	0.0145927	0.146479	0.0909699	0.0133999	0.00170499	14.4128	0.272321	BBJ1-180K and UKB-EBB Europeans
XL_HDL_PL	16:31084394:A:AGCTCCTC	A	AGCTCCTC	-0.0122049	0.0139484	0.534253	0.105386	-0.0117457	0.00157678	13.0273	0.631894	BBJ1-180K and UKB-EBB Europeans
XL_HDL_PL	16:49868513:C:A	C	A	-0.0180257	0.0090213	1.50698	0.710464	-0.00989679	0.00154057	9.87734	0.584881	BBJ1-180K and UKB-EBB Europeans
XL_HDL_PL	16:53806453:A:G	A	G	0.0143827	0.0101603	0.530035	0.801243	0.0108977	0.00153921	11.8414	0.581215	BBJ1-180K and UKB-EBB Europeans
XL_HDL_PL	16:56994528:C:T	C	T	-0.156482	0.0100545	55.5289	0.793325	-0.16909	0.00162893	2341.93	0.680516	BBJ1-180K and UKB-EBB Europeans
XL_HDL_PL	16:81534790:T:C	T	C	-0.0199866	0.00866289	1.00673	0.32531	-0.0288057	0.00166508	66.3264	0.294981	BBJ1-180K and UKB-EBB Europeans
XL_HDL_PL	16:86417539:C:G	C	G	-0.0195661	0.0102366	1.33157	0.802046	0.0136439	0.00179345	13.5541	0.76334	BBJ1-180K and UKB-EBB Europeans
XL_HDL_PL	16:88016236:C:T	C	T	0.0039193	0.0170348	0.0707815	0.939661	0.0130723	0.00153256	16.8337	0.53633	BBJ1-180K and UKB-EBB Europeans
XL_HDL_PL	17:500870:C:T	C	T	0.0201237	0.0307932	0.373937	0.98203	0.0146611	0.00198305	12.8437	0.826362	BBJ1-180K and UKB-EBB Europeans
XL_HDL_PL	17:11981078:C:T	C	T	0.00117009	0.00846279	0.11854	0.385576	0.00963814	0.00150588	9.80952	0.459911	BBJ1-180K and UKB-EBB Europeans
XL_HDL_PL	17:17649423:C:T	C	T	0.00161649	0.012238	0.139482	0.872523	-0.0167998	0.00154237	26.901	0.391119	BBJ1-180K and UKB-EBB Europeans
XL_HDL_PL	17:34937221:T:C	T	C	-0.000245271	0.00852642	0.177797	0.371561	-0.0101477	0.00150364	10.8265	0.467871	BBJ1-180K and UKB-EBB Europeans
XL_HDL_PL	17:37821435:G:T	G	T	-0.0153555	0.0081074	1.2724	0.487653	-0.0226337	0.00159063	45.2203	0.334895	BBJ1-180K and UKB-EBB Europeans
XL_HDL_PL	17:53374610:T:C	T	C	-0.0109529	0.00823782	0.8594	0.565342	-0.0106583	0.00165114	9.96595	0.707052	BBJ1-180K and UKB-EBB Europeans
XL_HDL_PL	17:57816578:T:C	T	C	0.0107136	0.00824151	1.0692	0.547836	0.0230286	0.00181283	36.2455	0.781212	BBJ1-180K and UKB-EBB Europeans
XL_HDL_PL	17:62502435:A:G	A	G	0.0279991	0.00850489	2.88539	0.636776	0.0110261	0.00158793	11.418	0.658801	BBJ1-180K and UKB-EBB Europeans
XL_HDL_PL	17:66451708:A:G	A	G	-0.0218719	0.00827455	2.081	0.432442	-0.021732	0.00180316	32.7238	0.222838	BBJ1-180K and UKB-EBB Europeans
XL_HDL_PL	17:73395763:A:AT	A	AT	0.00792709	0.0102008	0.669641	0.682388	0.0100219	0.00151845	10.3862	0.451447	BBJ1-180K and UKB-EBB Europeans
XL_HDL_PL	18:21122207:AAG:A	AAG	A	-0.012617	0.00820229	0.675999	0.468864	-0.0148805	0.0015056	22.3087	0.537493	BBJ1-180K and UKB-EBB Europeans
XL_HDL_PL	18:47181668:A:T	A	T	-0.0144628	0.0115734	0.536898	0.150889	-0.040192	0.00193266	95.3291	0.184579	BBJ1-180K and UKB-EBB Europeans
XL_HDL_PL	18:57896742:C:T	C	T	0.0180887	0.0110718	1.00863	0.837381	0.0158378	0.0017386	19.0823	0.751681	BBJ1-180K and UKB-EBB Europeans
XL_HDL_PL	19:19379549:C:T	C	T	-0.0599594	0.0150251	3.73174	0.92072	-0.0412466	0.0028887	45.5267	0.926863	BBJ1-180K and UKB-EBB Europeans
XL_HDL_PL	19:33891013:A:T	A	T	0.0148022	0.0113893	0.477679	0.832524	0.0139007	0.00165961	16.2611	0.711948	BBJ1-180K and UKB-EBB Europeans
XL_HDL_PL	19:36038390:A:G	A	G	-0.0134701	0.00952148	0.713796	0.242744	-0.017822	0.00155182	29.8024	0.381321	BBJ1-180K and UKB-EBB Europeans
XL_HDL_PL	19:45412079:C:T	C	T	0.142809	0.0196354	13.2997	0.953331	0.116178	0.00269309	405.846	0.914774	BBJ1-180K and UKB-EBB Europeans
XL_HDL_PL	19:57488423:C:T	C	T	0.0136019	0.00867634	0.896169	0.643337	0.010887	0.00152478	12.0301	0.418098	BBJ1-180K and UKB-EBB Europeans
XL_HDL_PL	20:21896271:C:T	C	T	0.0134863	0.00825311	0.932741	0.503795	0.00914075	0.00153308	8.60438	0.42857	BBJ1-180K and UKB-EBB Europeans
XL_HDL_PL	20:32188142:C:T	C	T	0.00614371	0.0297286	0.136714	0.978395	0.01407	0.002076	10.9125	0.84102	BBJ1-180K and UKB-EBB Europeans
XL_HDL_PL	20:36744048:G:A	G	A	-0.00482679	0.0083141	0.334373	0.417304	-0.0132892	0.00205204	10.0263	0.166216	BBJ1-180K and UKB-EBB Europeans
XL_HDL_PL	20:38552107:A:T	A	T	-0.0136763	0.0082882	1.04232	0.591123	-0.018469	0.00155364	31.8623	0.602457	BBJ1-180K and UKB-EBB Europeans
XL_HDL_PL	20:51026284:T:C	T	C	-0.0133001	0.00871048	1.16455	0.676818	-0.0143253	0.001583	18.8426	0.641072	BBJ1-180K and UKB-EBB Europeans
XL_HDL_PL	20:62711459:C:T	C	T	-0.0073854	0.0088636	0.32811	0.320542	-0.0141437	0.00152469	19.7564	0.503163	BBJ1-180K and UKB-EBB Europeans
XL_HDL_PL	21:37468223:G:A	G	A	-0.00543491	0.00817353	0.382047	0.508646	0.0112007	0.00182087	9.11438	0.78323	BBJ1-180K and UKB-EBB Europeans
XL_HDL_PL	21:46582564:A:G	A	G	-0.00517391	0.00818278	0.097068	0.460585	0.0115222	0.00150485	13.7196	0.463921	BBJ1-180K and UKB-EBB Europeans
XL_HDL_PL	22:21916166:T:C	T	C	0.0170986	0.00947548	1.37311	0.687332	0.0145243	0.00193344	13.2354	0.815338	BBJ1-180K and UKB-EBB Europeans
XL_HDL_PL	22:30782731:G:A	G	A	-0.0195078	0.00849518	1.50524	0.641026	-0.0207896	0.00199639	24.6678	0.830937	BBJ1-180K and UKB-EBB Europeans
XL_HDL_PL	22:39100128:G:A	G	A	0.0204969	0.00816374	2.51392	0.498581	0.0136591	0.00156691	17.5451	0.644921	BBJ1-180K and UKB-EBB Europeans
XL_HDL_PL	22:44324855:G:A	G	A	-0.029753	0.00821222	3.55735	0.545837	-0.0190694	0.00182682	24.7818	0.785985	BBJ1-180K and UKB-EBB Europeans
XL_HDL_CE	1:6676040:A:G	A	G	0.00842622	0.0101895	0.31793	0.793029	0.00941418	0.00157275	8.66696	0.65129	BBJ1-180K and UKB-EBB Europeans
XL_HDL_CE	1:40035686:C:T	C	T	0.00919159	0.0115991	0.460474	0.850115	0.0239664	0.00176694	41.1827	0.765178	BBJ1-180K and UKB-EBB Europeans
XL_HDL_CE	1:67142675:T:C	T	C	0.0061954	0.0155788	0.04655	0.924473	0.0125717	0.00200723	9.42343	0.832884	BBJ1-180K and UKB-EBB Europeans
XL_HDL_CE	1:93865391:C:T	C	T	0.0243506	0.00843783	2.38002	0.373118	0.0183405	0.00179635	23.7469	0.224164	BBJ1-180K and UKB-EBB Europeans
XL_HDL_CE	1:98332523:G:C	G	C	0.0276743	0.0253077	0.223838	0.97328	0.0155922	0.00208104	13.1702	0.847185	BBJ1-180K and UKB-EBB Europeans
XL_HDL_CE	1:109817590:G:T	G	T	0.0478095	0.0155762	2.30212	0.925039	0.0467341	0.00179289	149.056	0.775832	BBJ1-180K and UKB-EBB Europeans
XL_HDL_CE	1:153582258:T:C	T	C	0.0044619	0.00841343	0.148923	0.413106	0.00907823	0.0015062	8.77782	0.473982	BBJ1-180K and UKB-EBB Europeans
XL_HDL_CE	1:161194641:A:G	A	G	0.0291306	0.0176177	1.05362	0.059081	0.0341451	0.00152895	109.748	0.403241	BBJ1-180K and UKB-EBB Europeans
XL_HDL_CE	1:172360164:A:G	A	G	-0.0218907	0.0141539	1.01637	0.0989282	-0.013147	0.00150936	17.5184	0.433773	BBJ1-180K and UKB-EBB Europeans
XL_HDL_CE	1:178531850:G:A	G	A	0.00869408	0.0082854	0.411264	0.531677	0.0195185	0.00149773	38.0945	0.474682	BBJ1-180K and UKB-EBB Europeans
XL_HDL_CE	1:182136401:G:A	G	A	0.0263381	0.00941475	1.97518	0.742485	0.0280562	0.00159544	68.4952	0.673951	BBJ1-180K and UKB-EBB Europeans
XL_HDL_CE	1:203518873:A:C	A	C	-0.00589343	0.00908663	0.174474	0.642622	-0.0146733	0.00150667	21.6865	0.491986	BBJ1-180K and UKB-EBB Europeans
XL_HDL_CE	1:220970028:A:G	A	G	-0.0292227	0.0107415	2.35265	0.183506	-0.0199681	0.00162935	33.8028	0.301573	BBJ1-180K and UKB-EBB Europeans
XL_HDL_CE	1:228062661:G:A	G	A	-0.0101854	0.00948122	0.566784	0.261712	-0.00966068	0.00154763	9.36522	0.621703	BBJ1-180K and UKB-EBB Europeans
XL_HDL_CE	1:234852760:C:T	C	T	-0.0128927	0.00912173	0.859501	0.306239	-0.0197126	0.00150233	38.6047	0.470546	BBJ1-180K and UKB-EBB Europeans
XL_HDL_CE	2:285471:G:A	G	A	-0.0163169	0.00989166	1.34234	0.784064	-0.014186	0.00157178	18.7472	0.652502	BBJ1-180K and UKB-EBB Europeans
XL_HDL_CE	2:27730940:T:C	T	C	-0.0388545	0.00825379	5.95762	0.550949	-0.0551055	0.00153595	281.159	0.387952	BBJ1-180K and UKB-EBB Europeans
XL_HDL_CE	2:32800422:C:G	C	G	-0.00526046	0.0171624	0.0769904	0.938697	-0.0152444	0.00231745	10.322	0.880303	BBJ1-180K and UKB-EBB Europeans
XL_HDL_CE	2:37117502:G:C	G	C	0.00689574	0.00837663	0.585329	0.442004	-0.00918825	0.00151539	8.875	0.576154	BBJ1-180K and UKB-EBB Europeans
XL_HDL_CE	2:58959112:G:A	G	A	0.0237539	0.0109825	1.47466	0.828975	0.0118354	0.00168835	11.6229	0.727886	BBJ1-180K and UKB-EBB Europeans
XL_HDL_CE	2:100930134:G:A	G	A	-0.0114795	0.0157779	0.131459	0.0844688	-0.0102274	0.0015771	10.0517	0.346459	BBJ1-180K and UKB-EBB Europeans
XL_HDL_CE	2:111910083:C:T	C	T	0.0249482	0.0108436	2.13626	0.827477	0.0328887	0.00318986	24.1991	0.94084	BBJ1-180K and UKB-EBB Europeans
XL_HDL_CE	2:121347612:G:C	G	C	-0.0616091	0.0208596	2.35478	0.948474	-0.0149717	0.00170539	17.7828	0.724224	BBJ1-180K and UKB-EBB Europeans
XL_HDL_CE	2:135632981:C:T	C	T	-0.0116203	0.015333	0.62504	0.0865939	-0.0154197	0.00156647	22.1362	0.595674	BBJ1-180K and UKB-EBB Europeans
XL_HDL_CE	2:161265910:C:T	C	T	0.0201604	0.00872773	1.82559	0.663489	0.0143804	0.00155545	19.6293	0.638075	BBJ1-180K and UKB-EBB Europeans
XL_HDL_CE	2:165528876:C:T	C	T	-0.0309148	0.0150822	1.56195	0.919844	-0.0283912	0.0015287	76.2674	0.603392	BBJ1-180K and UKB-EBB Europeans
XL_HDL_CE	2:169827712:C:T	C	T	0.0192241	0.00963943	1.43791	0.245033	0.013379	0.00152515	17.7567	0.410666	BBJ1-180K and UKB-EBB Europeans
XL_HDL_CE	2:180736309:G:T	G	T	-0.00043841	0.0136289	0.0771497	0.899689	-0.0102077	0.00164359	9.27748	0.705534	BBJ1-180K and UKB-EBB Europeans
XL_HDL_CE	2:193997307:C:T	C	T	-0.0214904	0.0252789	0.275768	0.97202	-0.0118132	0.00185824	9.68723	0.796402	BBJ1-180K and UKB-EBB Europeans
XL_HDL_CE	2:203497786:A:C	A	C	0.023982	0.0259652	0.362409	0.974576	0.0129628	0.00162023	14.9074	0.693413	BBJ1-180K and UKB-EBB Europeans
XL_HDL_CE	2:212290579:C:T	C	T	0.00107415	0.00826086	0.0496247	0.542254	0.0105395	0.00168394	9.41133	0.729002	BBJ1-180K and UKB-EBB Europeans
XL_HDL_CE	2:227099854:T:C	T	C	0.0338068	0.0147418	1.71591	0.0918856	0.0349071	0.00155769	110.499	0.359336	BBJ1-180K and UKB-EBB Europeans
XL_HDL_CE	2:233516654:C:CCT	C	CCT	-0.0137792	0.00867591	0.859803	0.611854	-0.0125622	0.00153762	15.5104	0.402544	BBJ1-180K and UKB-EBB Europeans
XL_HDL_CE	2:242237902:C:T	C	T	-0.00725505	0.00826375	0.234731	0.53117	-0.0178262	0.00154911	29.917	0.631279	BBJ1-180K and UKB-EBB Europeans
XL_HDL_CE	3:15644668:A:G	A	G	-0.0109884	0.00949905	0.529805	0.745623	0.0133591	0.00185552	12.2192	0.796514	BBJ1-180K and UKB-EBB Europeans
XL_HDL_CE	3:49890613:C:T	C	T	0.0109282	0.00996858	0.538859	0.767343	0.0170382	0.00149521	29.3548	0.516909	BBJ1-180K and UKB-EBB Europeans
XL_HDL_CE	3:64710253:G:A	G	A	-0.006992	0.00842842	0.284773	0.382293	-0.0122383	0.00153532	14.8037	0.61221	BBJ1-180K and UKB-EBB Europeans
XL_HDL_CE	3:81907949:A:G	A	G	0.0133008	0.00819765	1.17312	0.498614	0.0111594	0.00155107	12.2033	0.634266	BBJ1-180K and UKB-EBB Europeans
XL_HDL_CE	3:98406794:T:C	T	C	0.0439399	0.00830204	6.82495	0.486558	0.0283661	0.00150876	78.1298	0.572318	BBJ1-180K and UKB-EBB Europeans
XL_HDL_CE	3:131623019:A:C	A	C	0.0118864	0.012019	0.685141	0.867899	0.0128343	0.00170551	13.2787	0.740159	BBJ1-180K and UKB-EBB Europeans
XL_HDL_CE	3:137997742:G:T	G	T	0.00742914	0.0203091	0.14206	0.95635	0.0162072	0.00220533	12.6999	0.866317	BBJ1-180K and UKB-EBB Europeans
XL_HDL_CE	3:161425444:G:A	G	A	-0.00828837	0.00940203	0.27922	0.740144	0.0111709	0.00150098	13.0049	0.561424	BBJ1-180K and UKB-EBB Europeans
XL_HDL_CE	3:185818559:G:A	G	A	0.0127817	0.0342364	0.226898	0.985312	0.022348	0.00224954	22.5305	0.873964	BBJ1-180K and UKB-EBB Europeans
XL_HDL_CE	3:193791207:C:CT	C	CT	-0.000341232	0.00865767	0.00858143	0.639864	0.00999677	0.00166485	8.71721	0.714488	BBJ1-180K and UKB-EBB Europeans
XL_HDL_CE	3:196187608:G:A	G	A	-0.0118847	0.00938891	0.770144	0.746583	-0.0113528	0.0016605	11.0921	0.28201	BBJ1-180K and UKB-EBB Europeans
XL_HDL_CE	4:3443931:A:G	A	G	-0.0234936	0.00832688	2.05853	0.547029	-0.0209252	0.00154705	40.9584	0.376999	BBJ1-180K and UKB-EBB Europeans
XL_HDL_CE	4:17880416:A:C	A	C	0.0152203	0.00973166	0.921611	0.761529	0.0161757	0.00225507	12.1346	0.874878	BBJ1-180K and UKB-EBB Europeans
XL_HDL_CE	4:55503194:A:G	A	G	0.00614073	0.00877252	0.253954	0.679689	-0.00992669	0.00149494	10.5041	0.518147	BBJ1-180K and UKB-EBB Europeans
XL_HDL_CE	4:89725056:C:A	C	A	0.0171124	0.00870069	1.3359	0.337783	0.0176635	0.00149724	31.3951	0.510439	BBJ1-180K and UKB-EBB Europeans
XL_HDL_CE	4:91257518:C:T	C	T	-0.0096163	0.0111578	0.406866	0.168142	0.00908552	0.00150235	8.83244	0.442295	BBJ1-180K and UKB-EBB Europeans
XL_HDL_CE	4:96170439:T:C	T	C	-0.0128075	0.00830106	0.769811	0.423041	0.0102212	0.00153585	10.5479	0.617856	BBJ1-180K and UKB-EBB Europeans
XL_HDL_CE	4:106081636:T:C	T	C	0.0177306	0.00838216	1.10076	0.393189	0.0104458	0.00152973	11.0666	0.605291	BBJ1-180K and UKB-EBB Europeans
XL_HDL_CE	4:111128587:C:T	C	T	0.0120746	0.00937604	0.745679	0.257135	0.015293	0.00218073	11.6316	0.145138	BBJ1-180K and UKB-EBB Europeans
XL_HDL_CE	4:120221185:G:A	G	A	0.011721	0.0084034	0.598097	0.597092	0.00935722	0.00150135	9.33822	0.546171	BBJ1-180K and UKB-EBB Europeans
XL_HDL_CE	4:124727524:T:C	T	C	0.0412954	0.0230471	1.00794	0.966995	0.0169346	0.00233489	12.3893	0.883818	BBJ1-180K and UKB-EBB Europeans
XL_HDL_CE	4:140868894:G:A	G	A	-0.00901006	0.00932545	0.476385	0.735284	-0.0106795	0.00154146	11.3703	0.626347	BBJ1-180K and UKB-EBB Europeans
XL_HDL_CE	4:151199080:G:A	G	A	0.00574557	0.00900499	0.201463	0.704927	0.0101417	0.00167169	8.88429	0.724443	BBJ1-180K and UKB-EBB Europeans
XL_HDL_CE	4:157698724:T:C	T	C	-0.00519892	0.0211084	0.064147	0.96125	-0.0177849	0.0021475	15.9155	0.859753	BBJ1-180K and UKB-EBB Europeans
XL_HDL_CE	5:32832474:C:A	C	A	0.00445075	0.00838798	0.223567	0.400945	0.0103167	0.00151265	11.0417	0.417599	BBJ1-180K and UKB-EBB Europeans
XL_HDL_CE	5:53276301:G:A	G	A	-0.00185237	0.0112766	0.0862214	0.164659	0.014363	0.00160618	18.419	0.314746	BBJ1-180K and UKB-EBB Europeans
XL_HDL_CE	5:55860907:GC:G	GC	G	0.0207748	0.0140414	1.17893	0.906157	0.0379866	0.00200015	79.7011	0.832594	BBJ1-180K and UKB-EBB Europeans
XL_HDL_CE	5:60912736:A:G	A	G	0.0140886	0.00974977	0.563923	0.242386	-0.00979068	0.00160949	8.92857	0.316382	BBJ1-180K and UKB-EBB Europeans
XL_HDL_CE	5:67714246:A:G	A	G	0.0118733	0.00826944	0.749626	0.57403	0.0127417	0.00151631	16.3617	0.578661	BBJ1-180K and UKB-EBB Europeans
XL_HDL_CE	5:74808237:G:T	G	T	-0.0163325	0.00827623	1.62976	0.500691	-0.0227086	0.00152728	49.2786	0.606342	BBJ1-180K and UKB-EBB Europeans
XL_HDL_CE	5:103991476:C:A	C	A	-0.00677493	0.00857076	0.454691	0.369753	-0.00935567	0.00152206	9.10177	0.401814	BBJ1-180K and UKB-EBB Europeans
XL_HDL_CE	5:107350137:C:T	C	T	-0.00362627	0.00817357	0.236979	0.487279	-0.00991533	0.00160127	9.22662	0.679757	BBJ1-180K and UKB-EBB Europeans
XL_HDL_CE	5:118729327:A:G	A	G	-0.00554886	0.0124889	0.132056	0.876683	-0.0124843	0.00164235	13.5334	0.704193	BBJ1-180K and UKB-EBB Europeans
XL_HDL_CE	5:127508074:G:GT	G	GT	0.00172324	0.00867004	0.347934	0.352448	0.0110248	0.00184575	8.63294	0.208735	BBJ1-180K and UKB-EBB Europeans
XL_HDL_CE	5:144126820:C:T	C	T	0.0101604	0.0120155	0.43815	0.864156	0.00938903	0.001519	9.19606	0.59374	BBJ1-180K and UKB-EBB Europeans
XL_HDL_CE	5:148572625:T:C	T	C	-0.00555174	0.00823631	0.0989947	0.482203	0.0111365	0.00154283	12.2784	0.628965	BBJ1-180K and UKB-EBB Europeans
XL_HDL_CE	5:157993895:G:GA	G	GA	0.00917314	0.00908553	0.54289	0.7069	0.0130059	0.00178629	12.4796	0.773003	BBJ1-180K and UKB-EBB Europeans
XL_HDL_CE	5:173339531:T:C	T	C	0.0234046	0.0135342	0.988275	0.898686	0.0126229	0.00159802	14.5515	0.679244	BBJ1-180K and UKB-EBB Europeans
XL_HDL_CE	5:176637576:T:C	T	C	-0.0167703	0.00813757	1.3509	0.509002	-0.0125633	0.00200452	9.4354	0.831396	BBJ1-180K and UKB-EBB Europeans
XL_HDL_CE	6:7258523:T:C	T	C	-0.00105402	0.00837774	0.000298001	0.57532	-0.0107913	0.00152125	11.8843	0.577456	BBJ1-180K and UKB-EBB Europeans
XL_HDL_CE	6:15501753:T:TGAAG	T	TGAAG	0.00583215	0.009887	0.446883	0.778284	0.00969876	0.00152656	9.67639	0.602402	BBJ1-180K and UKB-EBB Europeans
XL_HDL_CE	6:20486798:C:T	C	T	-0.0164239	0.0186658	0.466259	0.949064	-0.0137177	0.00194974	11.7026	0.820318	BBJ1-180K and UKB-EBB Europeans
XL_HDL_CE	6:34793124:G:A	G	A	0.0141164	0.00887539	0.812035	0.677169	0.0222591	0.0015607	45.4245	0.645957	BBJ1-180K and UKB-EBB Europeans
XL_HDL_CE	6:43757896:C:A	C	A	0.0266311	0.00819448	2.84697	0.458351	0.0320569	0.00149373	101.444	0.515965	BBJ1-180K and UKB-EBB Europeans
XL_HDL_CE	6:50791584:CACAA:C	CACAA	C	0.014088	0.00900099	0.804946	0.709307	-0.0120776	0.00158432	13.6064	0.663039	BBJ1-180K and UKB-EBB Europeans
XL_HDL_CE	6:79502859:C:A	C	A	0.00333581	0.00881131	0.272868	0.383904	0.00950131	0.00149573	9.67339	0.519927	BBJ1-180K and UKB-EBB Europeans
XL_HDL_CE	6:86309698:C:G	C	G	0.00990616	0.00866061	0.605935	0.349436	0.00988591	0.00152056	10.0995	0.595152	BBJ1-180K and UKB-EBB Europeans
XL_HDL_CE	6:98577689:C:T	C	T	-0.00246881	0.00858885	0.0485815	0.643384	-0.0150853	0.00149926	23.089	0.528922	BBJ1-180K and UKB-EBB Europeans
XL_HDL_CE	6:109639876:G:A	G	A	0.015959	0.0082943	1.87808	0.554224	0.0215545	0.00157727	41.7885	0.656781	BBJ1-180K and UKB-EBB Europeans
XL_HDL_CE	6:116350788:G:A	G	A	-0.0135722	0.0088829	0.7772	0.314293	-0.0135511	0.00151491	18.4301	0.575401	BBJ1-180K and UKB-EBB Europeans
XL_HDL_CE	6:130341728:C:CT	C	CT	-0.0074558	0.017733	0.370153	0.0641737	0.011595	0.00163532	11.8736	0.2982	BBJ1-180K and UKB-EBB Europeans
XL_HDL_CE	6:137053392:G:T	G	T	0.000394906	0.00821784	0.011934	0.486672	0.0111121	0.00149646	12.9498	0.523198	BBJ1-180K and UKB-EBB Europeans
XL_HDL_CE	6:139831757:T:C	T	C	-0.0139316	0.00956398	0.733928	0.754286	-0.0206307	0.00151356	41.5793	0.415493	BBJ1-180K and UKB-EBB Europeans
XL_HDL_CE	6:153452133:GTCGCGC:G	GTCGCGC	G	0.0109388	0.00846317	0.42544	0.382938	0.0142082	0.00163324	17.4768	0.698591	BBJ1-180K and UKB-EBB Europeans
XL_HDL_CE	6:164133001:C:T	C	T	-0.0248064	0.0124262	1.21793	0.873746	-0.0179446	0.0022758	14.5021	0.876302	BBJ1-180K and UKB-EBB Europeans
XL_HDL_CE	7:1051664:T:C	T	C	0.0410463	0.00821189	6.35618	0.491638	0.0305747	0.00150873	90.5833	0.566304	BBJ1-180K and UKB-EBB Europeans
XL_HDL_CE	7:28189411:T:C	T	C	-0.0198469	0.0100427	0.926563	0.788926	-0.0205405	0.00149498	42.2309	0.487215	BBJ1-180K and UKB-EBB Europeans
XL_HDL_CE	7:38265179:CTTGAAAAGACAACCTTTCCCCATTGTACTGAT:C	CTTGAAAAGACAACCTTTCCCCATTGTACTGAT	C	-0.00345771	0.00829484	0.243553	0.494762	-0.0109243	0.00150119	12.4671	0.537012	BBJ1-180K and UKB-EBB Europeans
XL_HDL_CE	7:44240664:G:T	G	T	-0.0336002	0.0166541	1.29336	0.935387	-0.0260103	0.00345259	13.3064	0.950454	BBJ1-180K and UKB-EBB Europeans
XL_HDL_CE	7:50305863:T:G	T	G	-0.0223552	0.00820455	2.19231	0.52522	-0.0111365	0.00160647	11.3829	0.682481	BBJ1-180K and UKB-EBB Europeans
XL_HDL_CE	7:73037366:G:A	G	A	-0.0676228	0.0137338	6.78277	0.899266	-0.0692924	0.00188188	296.067	0.803442	BBJ1-180K and UKB-EBB Europeans
XL_HDL_CE	7:100506381:C:T	C	T	-0.0450029	0.0333155	0.626578	0.983833	-0.0159367	0.00192251	15.9443	0.814555	BBJ1-180K and UKB-EBB Europeans
XL_HDL_CE	7:106715320:G:C	G	C	0.0203553	0.00873341	2.10026	0.339242	0.00975549	0.00152807	9.76374	0.404839	BBJ1-180K and UKB-EBB Europeans
XL_HDL_CE	7:116417848:G:C	G	C	0.0257384	0.0120269	1.59706	0.864611	0.0128466	0.00159033	15.1815	0.668497	BBJ1-180K and UKB-EBB Europeans
XL_HDL_CE	7:130434529:G:A	G	A	-0.00458817	0.00904444	0.290145	0.701644	-0.0266338	0.00149492	70.2764	0.506307	BBJ1-180K and UKB-EBB Europeans
XL_HDL_CE	7:134941295:A:G	A	G	0.00785727	0.00844528	0.62854	0.608461	0.00993562	0.00160827	9.18717	0.683477	BBJ1-180K and UKB-EBB Europeans
XL_HDL_CE	7:137983653:ATCT:A	ATCT	A	0.00738905	0.0103419	0.415998	0.787401	-0.0142913	0.00238491	8.68449	0.8887	BBJ1-180K and UKB-EBB Europeans
XL_HDL_CE	7:150285754:G:A	G	A	0.00859165	0.0101589	0.308816	0.793882	0.0167738	0.00175834	20.8433	0.762443	BBJ1-180K and UKB-EBB Europeans
XL_HDL_CE	8:4786753:G:C	G	C	0.014919	0.0242197	0.0997262	0.970357	-0.00971684	0.00153704	9.58749	0.608437	BBJ1-180K and UKB-EBB Europeans
XL_HDL_CE	8:9173358:G:A	G	A	-0.0132301	0.0137588	0.562916	0.113314	-0.0206316	0.00150522	42.0334	0.530844	BBJ1-180K and UKB-EBB Europeans
XL_HDL_CE	8:19819724:C:G	C	G	-0.109411	0.0122548	18.7012	0.871644	-0.119823	0.00261947	456.126	0.910217	BBJ1-180K and UKB-EBB Europeans
XL_HDL_CE	8:36858483:A:G	A	G	0.00647029	0.00858537	0.438252	0.622855	0.0117937	0.00195286	8.81001	0.819507	BBJ1-180K and UKB-EBB Europeans
XL_HDL_CE	8:38328302:A:G	A	G	-0.00588254	0.00902448	0.262815	0.704185	0.0101074	0.00152227	10.5025	0.592764	BBJ1-180K and UKB-EBB Europeans
XL_HDL_CE	8:59385919:C:T	C	T	0.0176802	0.0107672	0.788293	0.178845	0.0111365	0.00156352	11.9755	0.357739	BBJ1-180K and UKB-EBB Europeans
XL_HDL_CE	8:64703352:A:T	A	T	0.00949069	0.0110771	0.433278	0.168426	-0.00972783	0.00149831	10.0736	0.509809	BBJ1-180K and UKB-EBB Europeans
XL_HDL_CE	8:72419498:T:G	T	G	0.00160806	0.0122484	0.106785	0.872055	0.0251456	0.00294646	16.8502	0.93054	BBJ1-180K and UKB-EBB Europeans
XL_HDL_CE	8:76495727:T:C	T	C	0.0197417	0.00825144	1.43538	0.525519	0.0110504	0.00155055	11.9882	0.369649	BBJ1-180K and UKB-EBB Europeans
XL_HDL_CE	8:103876780:C:T	C	T	0.0048355	0.0110955	0.0400649	0.835606	-0.0148692	0.00190727	14.1948	0.809497	BBJ1-180K and UKB-EBB Europeans
XL_HDL_CE	8:105968823:C:T	C	T	-0.0241135	0.0125301	1.57913	0.877592	0.0151212	0.00188934	14.9172	0.803919	BBJ1-180K and UKB-EBB Europeans
XL_HDL_CE	8:108393959:A:G	A	G	-0.00212064	0.00852965	0.0484295	0.626979	0.00958746	0.00152239	9.51971	0.417093	BBJ1-180K and UKB-EBB Europeans
XL_HDL_CE	8:116597117:G:A	G	A	-0.0167064	0.00942227	0.817228	0.265325	-0.017792	0.00151466	31.1331	0.427383	BBJ1-180K and UKB-EBB Europeans
XL_HDL_CE	8:126485294:T:A	T	A	-0.0207853	0.00822861	2.10929	0.505058	-0.0332639	0.00149864	108.426	0.512194	BBJ1-180K and UKB-EBB Europeans
XL_HDL_CE	8:135671718:C:G	C	G	0.00434498	0.00875054	0.364999	0.67136	0.0115511	0.00171503	10.786	0.745205	BBJ1-180K and UKB-EBB Europeans
XL_HDL_CE	9:1056728:G:C	G	C	0.0125497	0.00820213	0.843675	0.510327	0.0123683	0.00158773	14.1736	0.656239	BBJ1-180K and UKB-EBB Europeans
XL_HDL_CE	9:15304782:C:A	C	A	-0.0678585	0.024408	2.17701	0.0290427	-0.0429609	0.00212263	90.3565	0.144579	BBJ1-180K and UKB-EBB Europeans
XL_HDL_CE	9:86626769:T:A	T	A	0.0115828	0.00941136	0.633065	0.265759	0.0171165	0.00170523	22.9825	0.25742	BBJ1-180K and UKB-EBB Europeans
XL_HDL_CE	9:92180313:T:C	T	C	0.0145611	0.0107941	0.744297	0.817038	0.0110314	0.00160093	11.2554	0.681382	BBJ1-180K and UKB-EBB Europeans
XL_HDL_CE	9:95432029:G:A	G	A	0.013999	0.00842332	0.909133	0.393454	0.0147074	0.00198515	12.8944	0.829973	BBJ1-180K and UKB-EBB Europeans
XL_HDL_CE	9:107661742:A:C	A	C	0.0588222	0.00901938	10.3455	0.716086	0.0338362	0.00173875	83.6207	0.755083	BBJ1-180K and UKB-EBB Europeans
XL_HDL_CE	9:112583554:A:G	A	G	0.0111463	0.00877688	0.67286	0.681562	-0.00978952	0.00158174	9.21817	0.666083	BBJ1-180K and UKB-EBB Europeans
XL_HDL_CE	9:123467570:C:T	C	T	0.0206929	0.00826907	2.19031	0.523167	0.0112324	0.00164419	11.0758	0.290277	BBJ1-180K and UKB-EBB Europeans
XL_HDL_CE	9:128660207:C:T	C	T	0.0142524	0.0104342	0.852949	0.203802	0.00990695	0.00158889	9.34545	0.330491	BBJ1-180K and UKB-EBB Europeans
XL_HDL_CE	9:131570178:T:C	T	C	-0.00202933	0.00849651	0.00285939	0.411218	-0.0134144	0.00169313	14.6342	0.266019	BBJ1-180K and UKB-EBB Europeans
XL_HDL_CE	9:136141870:C:T	C	T	0.0111347	0.00916969	0.733508	0.728011	0.0182941	0.00190862	21.034	0.810945	BBJ1-180K and UKB-EBB Europeans
XL_HDL_CE	9:139969190:T:C	T	C	0.0259058	0.00864423	2.97293	0.644448	0.0177528	0.00154552	29.8125	0.373226	BBJ1-180K and UKB-EBB Europeans
XL_HDL_CE	10:13570312:G:A	G	A	-0.00109287	0.013575	0.00179274	0.110154	0.00965427	0.00150088	9.90108	0.455509	BBJ1-180K and UKB-EBB Europeans
XL_HDL_CE	10:17334935:A:G	A	G	-0.00490173	0.00908271	0.231491	0.720378	0.00953144	0.00153896	9.23013	0.388908	BBJ1-180K and UKB-EBB Europeans
XL_HDL_CE	10:30517592:A:G	A	G	-0.0155829	0.00841611	1.42329	0.524101	0.0168117	0.00265515	9.61546	0.087359	BBJ1-180K and UKB-EBB Europeans
XL_HDL_CE	10:46065451:G:A	G	A	-0.045118	0.0189213	2.13776	0.950492	-0.022954	0.00172051	39.8762	0.748851	BBJ1-180K and UKB-EBB Europeans
XL_HDL_CE	10:65318766:G:T	G	T	-0.0117092	0.00864343	0.807402	0.338971	-0.0188841	0.00149457	35.8692	0.480304	BBJ1-180K and UKB-EBB Europeans
XL_HDL_CE	10:74710484:G:C	G	C	0.0151204	0.010514	1.31668	0.761034	0.0182578	0.00271132	10.7822	0.916552	BBJ1-180K and UKB-EBB Europeans
XL_HDL_CE	10:80954251:G:A	G	A	0.000459566	0.0085454	0.0104225	0.632463	-0.0111871	0.00151795	12.7675	0.589359	BBJ1-180K and UKB-EBB Europeans
XL_HDL_CE	10:94839724:G:T	G	T	-0.046416	0.00849341	7.68572	0.375787	-0.027383	0.00149754	73.9646	0.54297	BBJ1-180K and UKB-EBB Europeans
XL_HDL_CE	10:113937941:G:T	G	T	0.0313038	0.00995233	2.80549	0.233651	0.0287997	0.00167547	65.494	0.272168	BBJ1-180K and UKB-EBB Europeans
XL_HDL_CE	10:122875589:G:A	G	A	0.00444412	0.0107364	0.312313	0.819113	0.0187137	0.0022808	15.6366	0.878318	BBJ1-180K and UKB-EBB Europeans
XL_HDL_CE	11:2197132:T:G	T	G	-0.0333328	0.0152708	1.66201	0.0829363	-0.0128271	0.00156443	15.6162	0.385589	BBJ1-180K and UKB-EBB Europeans
XL_HDL_CE	11:5701074:C:A	C	A	-0.0221699	0.0184938	0.636008	0.948585	-0.0241625	0.00294643	15.6213	0.928704	BBJ1-180K and UKB-EBB Europeans
XL_HDL_CE	11:10353717:G:A	G	A	0.000384843	0.0332862	0.0867129	0.983271	0.0160479	0.0015995	22.9622	0.655476	BBJ1-180K and UKB-EBB Europeans
XL_HDL_CE	11:26163242:T:A	T	A	0.0277719	0.0161154	0.778919	0.926755	0.018197	0.00253952	12.1107	0.901709	BBJ1-180K and UKB-EBB Europeans
XL_HDL_CE	11:43692423:A:G	A	G	0.0178078	0.0115094	0.763027	0.84961	0.0112646	0.0016462	11.1098	0.701511	BBJ1-180K and UKB-EBB Europeans
XL_HDL_CE	11:47272579:A:G	A	G	-0.0258832	0.00940396	2.34152	0.268728	-0.0350638	0.00162139	102.988	0.688488	BBJ1-180K and UKB-EBB Europeans
XL_HDL_CE	11:61588305:A:G	A	G	0.0657102	0.00845796	14.8319	0.61163	0.094534	0.00157036	788.802	0.646185	BBJ1-180K and UKB-EBB Europeans
XL_HDL_CE	11:76267331:T:G	T	G	0.00541234	0.0106227	0.169643	0.81144	-0.012278	0.00162961	13.3091	0.691234	BBJ1-180K and UKB-EBB Europeans
XL_HDL_CE	11:109968072:A:C	A	C	-0.00476488	0.0158426	0.0929978	0.0886683	0.0106536	0.00164215	10.0594	0.297703	BBJ1-180K and UKB-EBB Europeans
XL_HDL_CE	11:116648917:G:C	G	C	-0.0733037	0.0093713	14.2773	0.272065	-0.115759	0.0022053	600.128	0.133737	BBJ1-180K and UKB-EBB Europeans
XL_HDL_CE	11:126225876:C:G	C	G	0.0482929	0.0127903	3.94627	0.877992	0.0404393	0.0029169	42.9789	0.928326	BBJ1-180K and UKB-EBB Europeans
XL_HDL_CE	12:6885076:G:A	G	A	-0.0129705	0.00832396	0.999089	0.414281	-0.0139511	0.00152868	19.1493	0.413633	BBJ1-180K and UKB-EBB Europeans
XL_HDL_CE	12:14249457:T:C	T	C	0.00520965	0.0166823	0.166293	0.934264	-0.00986916	0.00165448	8.61178	0.710978	BBJ1-180K and UKB-EBB Europeans
XL_HDL_CE	12:20470199:A:G	A	G	-0.0137612	0.0105539	0.875306	0.802665	-0.0232212	0.00188676	34.0832	0.804063	BBJ1-180K and UKB-EBB Europeans
XL_HDL_CE	12:57848708:C:G	C	G	-0.0180274	0.00827826	1.37861	0.519172	-0.0199603	0.00161257	34.4633	0.319903	BBJ1-180K and UKB-EBB Europeans
XL_HDL_CE	12:67652863:A:ATATC	A	ATATC	0.00179746	0.00927834	0.127592	0.713224	-0.015561	0.00156476	22.575	0.359335	BBJ1-180K and UKB-EBB Europeans
XL_HDL_CE	12:69747177:C:T	C	T	0.01124	0.0154885	0.292172	0.0766277	-0.0132019	0.00220114	8.69886	0.133525	BBJ1-180K and UKB-EBB Europeans
XL_HDL_CE	12:109888158:GGCC:G	GGCC	G	-0.00782051	0.00904221	0.532904	0.709812	-0.0246511	0.00150054	59.9199	0.463079	BBJ1-180K and UKB-EBB Europeans
XL_HDL_CE	12:125265201:G:A	G	A	0.0395851	0.0086553	6.58986	0.62975	0.0429422	0.00159794	158.348	0.33189	BBJ1-180K and UKB-EBB Europeans
XL_HDL_CE	13:28010734:G:A	G	A	-0.0117498	0.00834852	0.618949	0.57923	0.0101443	0.00158402	9.82038	0.330379	BBJ1-180K and UKB-EBB Europeans
XL_HDL_CE	13:51184425:G:A	G	A	-0.00449001	0.0156474	0.0563345	0.926617	-0.0191117	0.00229393	16.0977	0.880126	BBJ1-180K and UKB-EBB Europeans
XL_HDL_CE	13:58314177:G:GT	G	GT	0.0089991	0.0127617	0.29944	0.881821	0.0114345	0.00168392	10.9514	0.731179	BBJ1-180K and UKB-EBB Europeans
XL_HDL_CE	13:99245334:G:C	G	C	-0.00288914	0.0113416	0.130806	0.173099	0.0109091	0.0015727	11.3959	0.34508	BBJ1-180K and UKB-EBB Europeans
XL_HDL_CE	14:35185345:A:G	A	G	0.00514838	0.0111394	0.0563871	0.835087	0.0143405	0.00208753	11.1912	0.850398	BBJ1-180K and UKB-EBB Europeans
XL_HDL_CE	14:69149372:A:G	A	G	0.00409453	0.0140298	0.102015	0.902765	-0.0185954	0.0028892	9.91182	0.927357	BBJ1-180K and UKB-EBB Europeans
XL_HDL_CE	14:75377352:A:G	A	G	-0.0123731	0.00825438	0.877754	0.49995	-0.00983318	0.00150228	10.227	0.436904	BBJ1-180K and UKB-EBB Europeans
XL_HDL_CE	15:31637569:G:C	G	C	0.013323	0.0156199	0.398152	0.924901	0.0135075	0.00199049	10.9383	0.822988	BBJ1-180K and UKB-EBB Europeans
XL_HDL_CE	15:58723939:G:A	G	A	-0.229681	0.00827324	169.913	0.493871	-0.169585	0.00180862	1911.18	0.772351	BBJ1-180K and UKB-EBB Europeans
XL_HDL_CE	15:83565221:C:T	C	T	0.000396199	0.0120106	0.0108465	0.864453	0.011439	0.00182643	9.42294	0.778845	BBJ1-180K and UKB-EBB Europeans
XL_HDL_CE	16:12657844:G:GC	G	GC	0.00412841	0.00832384	0.462613	0.542756	0.0112219	0.00184947	8.88673	0.785082	BBJ1-180K and UKB-EBB Europeans
XL_HDL_CE	16:24798079:G:A	G	A	-0.0088951	0.0155355	0.356193	0.925429	-0.0141379	0.00172375	15.6257	0.737955	BBJ1-180K and UKB-EBB Europeans
XL_HDL_CE	16:29995880:G:A	G	A	0.00497582	0.00880288	0.281432	0.677033	0.0111172	0.00152143	12.5639	0.539679	BBJ1-180K and UKB-EBB Europeans
XL_HDL_CE	16:49868513:C:A	C	A	-0.0166089	0.0090959	1.2412	0.710537	-0.0105405	0.00153818	11.1394	0.584881	BBJ1-180K and UKB-EBB Europeans
XL_HDL_CE	16:53806453:A:G	A	G	0.00855487	0.0102419	0.18749	0.801194	0.0119783	0.00153704	14.1845	0.581215	BBJ1-180K and UKB-EBB Europeans
XL_HDL_CE	16:56994528:C:T	C	T	-0.181916	0.010137	73.4426	0.79335	-0.191125	0.00162641	3000.83	0.680516	BBJ1-180K and UKB-EBB Europeans
XL_HDL_CE	16:75174580:G:A	G	A	0.0148153	0.0184394	0.323088	0.944465	-0.00975243	0.00158684	9.09933	0.64327	BBJ1-180K and UKB-EBB Europeans
XL_HDL_CE	16:81534790:T:C	T	C	-0.0202284	0.00873197	1.0952	0.325407	-0.032341	0.00166243	83.5703	0.294981	BBJ1-180K and UKB-EBB Europeans
XL_HDL_CE	16:86417539:C:G	C	G	-0.0178244	0.0103205	1.18093	0.802074	0.0117068	0.00179044	10.2065	0.76334	BBJ1-180K and UKB-EBB Europeans
XL_HDL_CE	16:87993975:G:T	G	T	0.00421709	0.016247	0.119937	0.930982	0.0133223	0.00153062	17.4937	0.53781	BBJ1-180K and UKB-EBB Europeans
XL_HDL_CE	17:476249:A:T	A	T	0.0244044	0.0312321	0.441027	0.982198	0.0157202	0.00193907	15.2853	0.819691	BBJ1-180K and UKB-EBB Europeans
XL_HDL_CE	17:11981078:C:T	C	T	0.000808086	0.00853315	0.121501	0.385493	0.00980045	0.00149767	10.222	0.459911	BBJ1-180K and UKB-EBB Europeans
XL_HDL_CE	17:17649423:C:T	C	T	0.0040646	0.0123382	0.235983	0.872475	-0.0173897	0.00153411	29.0573	0.391119	BBJ1-180K and UKB-EBB Europeans
XL_HDL_CE	17:34900836:G:C	G	C	0.00140712	0.00868378	0.251751	0.640648	0.0111612	0.00149638	13.0589	0.533787	BBJ1-180K and UKB-EBB Europeans
XL_HDL_CE	17:37821435:G:T	G	T	-0.0210366	0.00817425	2.03719	0.48759	-0.0257361	0.00158199	58.7797	0.334895	BBJ1-180K and UKB-EBB Europeans
XL_HDL_CE	17:53374610:T:C	T	C	-0.00786432	0.00830507	0.534928	0.5654	-0.0113604	0.00164236	11.3364	0.707052	BBJ1-180K and UKB-EBB Europeans
XL_HDL_CE	17:57816578:T:C	T	C	0.00844862	0.00830953	0.760186	0.547781	0.0213066	0.00180324	31.4899	0.781212	BBJ1-180K and UKB-EBB Europeans
XL_HDL_CE	17:62502435:A:G	A	G	0.0307064	0.00857718	3.24044	0.636811	0.0113496	0.00157977	12.1703	0.658801	BBJ1-180K and UKB-EBB Europeans
XL_HDL_CE	17:66453572:GGCCCGGGAA:G	GGCCCGGGAA	G	-0.0191638	0.00952512	1.74177	0.745367	-0.0177128	0.00149945	31.475	0.513546	BBJ1-180K and UKB-EBB Europeans
XL_HDL_CE	17:70373489:T:C	T	C	0.0222051	0.009268	1.80255	0.670641	0.00947334	0.00150211	9.545	0.535116	BBJ1-180K and UKB-EBB Europeans
XL_HDL_CE	17:73395763:A:AT	A	AT	0.00721202	0.0102843	0.550776	0.682433	0.0101274	0.00151004	10.7011	0.451447	BBJ1-180K and UKB-EBB Europeans
XL_HDL_CE	17:76405837:T:C	T	C	-0.0141432	0.00830535	1.20524	0.537164	-0.0104266	0.0015675	10.5381	0.352595	BBJ1-180K and UKB-EBB Europeans
XL_HDL_CE	18:293519:G:A	G	A	0.00112803	0.018901	0.0343011	0.949783	-0.0180028	0.00267182	10.7944	0.913624	BBJ1-180K and UKB-EBB Europeans
XL_HDL_CE	18:21122207:AAG:A	AAG	A	-0.0127921	0.00827125	0.748908	0.468885	-0.0150182	0.00149677	22.9655	0.537493	BBJ1-180K and UKB-EBB Europeans
XL_HDL_CE	18:40703580:C:T	C	T	-0.0133002	0.00892793	0.404002	0.322682	-0.00966458	0.00150686	9.84774	0.552547	BBJ1-180K and UKB-EBB Europeans
XL_HDL_CE	18:47181668:A:T	A	T	-0.00970052	0.0116688	0.332169	0.150984	-0.0357262	0.00192175	76.416	0.184579	BBJ1-180K and UKB-EBB Europeans
XL_HDL_CE	18:57896742:C:T	C	T	0.0170652	0.0111639	0.808312	0.837332	0.0187986	0.00172763	26.8485	0.751681	BBJ1-180K and UKB-EBB Europeans
XL_HDL_CE	19:19379549:C:T	C	T	-0.0673401	0.0151567	4.48981	0.920773	-0.0335432	0.00288368	30.5481	0.926863	BBJ1-180K and UKB-EBB Europeans
XL_HDL_CE	19:33891013:A:T	A	T	0.0165287	0.0114843	0.591544	0.83264	0.0161572	0.00165726	21.7315	0.711948	BBJ1-180K and UKB-EBB Europeans
XL_HDL_CE	19:35549122:C:T	C	T	0.0138184	0.0265414	0.09192	0.975071	0.0190338	0.00205022	19.7863	0.839654	BBJ1-180K and UKB-EBB Europeans
XL_HDL_CE	19:45412079:C:T	C	T	0.232967	0.0197931	33.2596	0.953307	0.219867	0.00269019	1452.48	0.914774	BBJ1-180K and UKB-EBB Europeans
XL_HDL_CE	19:57488423:C:T	C	T	0.01223	0.00874807	0.81344	0.643314	0.0118755	0.0015225	14.2081	0.418098	BBJ1-180K and UKB-EBB Europeans
XL_HDL_CE	20:21918447:T:C	T	C	0.0159071	0.00820944	1.12997	0.496195	0.0095359	0.00151389	9.52329	0.456871	BBJ1-180K and UKB-EBB Europeans
XL_HDL_CE	20:32905161:G:T	G	T	-0.00386362	0.011548	0.0981579	0.848968	0.0117601	0.00152745	13.8634	0.558448	BBJ1-180K and UKB-EBB Europeans
XL_HDL_CE	20:36744048:G:A	G	A	-0.00590819	0.00838487	0.407588	0.417408	-0.0133741	0.00203765	10.2794	0.166216	BBJ1-180K and UKB-EBB Europeans
XL_HDL_CE	20:38552107:A:T	A	T	-0.0163978	0.00835772	1.2913	0.591112	-0.0176468	0.00154233	29.5869	0.602457	BBJ1-180K and UKB-EBB Europeans
XL_HDL_CE	20:51026284:T:C	T	C	-0.0137631	0.00878528	1.18155	0.676854	-0.0153118	0.00157157	21.704	0.641072	BBJ1-180K and UKB-EBB Europeans
XL_HDL_CE	20:62711459:C:T	C	T	-0.00275813	0.00893745	0.0863728	0.320637	-0.0145023	0.00151374	21.0151	0.503163	BBJ1-180K and UKB-EBB Europeans
XL_HDL_CE	21:16426732:C:CAT	C	CAT	0.00958936	0.0108857	0.675351	0.183224	0.0110907	0.00154494	12.1527	0.632232	BBJ1-180K and UKB-EBB Europeans
XL_HDL_CE	21:46582564:A:G	A	G	-0.00933627	0.00825165	0.329649	0.46056	0.0124319	0.00149606	16.0182	0.463921	BBJ1-180K and UKB-EBB Europeans
XL_HDL_CE	22:21916166:T:C	T	C	0.0195673	0.0095537	1.61291	0.687294	0.0163313	0.00192188	16.7132	0.815338	BBJ1-180K and UKB-EBB Europeans
XL_HDL_CE	22:30782731:G:A	G	A	-0.0170506	0.00856567	1.15862	0.640987	-0.020228	0.00198503	23.6593	0.830937	BBJ1-180K and UKB-EBB Europeans
XL_HDL_CE	22:39070735:A:G	A	G	0.0224585	0.00823531	2.78227	0.499523	0.0149906	0.00155787	21.1922	0.64514	BBJ1-180K and UKB-EBB Europeans
XL_HDL_CE	22:44324727:C:G	C	G	-0.0283301	0.00820691	3.16968	0.539361	-0.016216	0.00181159	18.4542	0.784565	BBJ1-180K and UKB-EBB Europeans
XL_HDL_FC	1:93255073:A:G	A	G	0.0110554	0.0195506	0.10335	0.0573254	-0.0124488	0.00161638	13.8718	0.392348	BBJ1-180K and UKB-EBB Europeans
XL_HDL_FC	1:98332523:G:C	G	C	0.0225771	0.0253979	0.131224	0.973316	0.0154863	0.0021925	11.7889	0.847185	BBJ1-180K and UKB-EBB Europeans
XL_HDL_FC	1:107599258:A:T	A	T	-0.0143489	0.00910541	0.819729	0.71819	-0.0162457	0.00167926	21.4116	0.662699	BBJ1-180K and UKB-EBB Europeans
XL_HDL_FC	1:109817590:G:T	G	T	0.062968	0.0156314	3.58609	0.92515	0.0573739	0.00188933	201.828	0.775832	BBJ1-180K and UKB-EBB Europeans
XL_HDL_FC	1:150951477:T:C	T	C	0.00411216	0.0197102	0.0247096	0.954637	0.0207309	0.0019283	26.2315	0.787751	BBJ1-180K and UKB-EBB Europeans
XL_HDL_FC	1:154625632:G:A	G	A	0.00732984	0.00825714	0.353827	0.450875	0.0117514	0.00157781	13.023	0.508716	BBJ1-180K and UKB-EBB Europeans
XL_HDL_FC	1:161194641:A:G	A	G	0.0267525	0.0176759	1.00627	0.0590314	0.0417565	0.00161112	147.377	0.403241	BBJ1-180K and UKB-EBB Europeans
XL_HDL_FC	1:172360164:A:G	A	G	-0.0118104	0.0141884	0.541246	0.0990593	-0.0123538	0.00159061	14.0939	0.433773	BBJ1-180K and UKB-EBB Europeans
XL_HDL_FC	1:178528222:C:T	C	T	0.00328214	0.00832413	0.0778928	0.537981	0.018422	0.00157809	30.7598	0.47419	BBJ1-180K and UKB-EBB Europeans
XL_HDL_FC	1:182136401:G:A	G	A	0.0175158	0.00944221	1.10437	0.742414	0.0210271	0.00168138	35.1589	0.673951	BBJ1-180K and UKB-EBB Europeans
XL_HDL_FC	1:203518873:A:C	A	C	-0.00374404	0.00911357	0.0698075	0.642594	-0.0139208	0.00158784	17.737	0.491986	BBJ1-180K and UKB-EBB Europeans
XL_HDL_FC	1:220970028:A:G	A	G	-0.0272319	0.010777	2.02411	0.183349	-0.0200957	0.00171699	30.9152	0.301573	BBJ1-180K and UKB-EBB Europeans
XL_HDL_FC	1:234852760:C:T	C	T	-0.00929922	0.00914893	0.421376	0.306282	-0.0169542	0.00158325	26.0321	0.470546	BBJ1-180K and UKB-EBB Europeans
XL_HDL_FC	2:285471:G:A	G	A	-0.0107932	0.00992299	0.725297	0.784025	-0.0124476	0.00165638	13.2447	0.652502	BBJ1-180K and UKB-EBB Europeans
XL_HDL_FC	2:27730940:T:C	T	C	-0.0549208	0.00827989	10.9519	0.550857	-0.07351	0.00161868	449.599	0.387952	BBJ1-180K and UKB-EBB Europeans
XL_HDL_FC	2:100907598:A:G	A	G	-0.0244712	0.0249134	0.386285	0.0345371	-0.0107364	0.0016753	9.83312	0.333269	BBJ1-180K and UKB-EBB Europeans
XL_HDL_FC	2:111910083:C:T	C	T	0.0242966	0.0108755	1.96267	0.827415	0.0326236	0.00336309	21.5228	0.94084	BBJ1-180K and UKB-EBB Europeans
XL_HDL_FC	2:121347612:G:C	G	C	-0.059454	0.0209373	2.2861	0.948504	-0.0129202	0.0017973	12.1843	0.724224	BBJ1-180K and UKB-EBB Europeans
XL_HDL_FC	2:135632981:C:T	C	T	-0.0111141	0.0153838	0.519134	0.0865709	-0.0145585	0.00165044	17.9451	0.595674	BBJ1-180K and UKB-EBB Europeans
XL_HDL_FC	2:161265910:C:T	C	T	0.0204991	0.00875671	1.808	0.6636	0.0132386	0.0016393	15.1737	0.638075	BBJ1-180K and UKB-EBB Europeans
XL_HDL_FC	2:169827712:C:T	C	T	0.0151914	0.00967124	0.958225	0.244977	0.0132331	0.00160714	15.7419	0.410666	BBJ1-180K and UKB-EBB Europeans
XL_HDL_FC	2:174878045:T:A	T	A	0.00352489	0.0104527	0.00898503	0.807591	0.0106288	0.00159254	10.6042	0.551837	BBJ1-180K and UKB-EBB Europeans
XL_HDL_FC	2:202185132:A:G	A	G	-0.00870929	0.00871048	0.284915	0.346335	0.00953372	0.00157717	8.82516	0.500612	BBJ1-180K and UKB-EBB Europeans
XL_HDL_FC	2:212290579:C:T	C	T	-0.000438666	0.00829012	0.000338697	0.542186	0.0107465	0.00177458	8.85476	0.729002	BBJ1-180K and UKB-EBB Europeans
XL_HDL_FC	2:242370751:G:T	G	T	-0.00362771	0.00870499	0.119562	0.351498	-0.014942	0.00164572	18.9614	0.643788	BBJ1-180K and UKB-EBB Europeans
XL_HDL_FC	3:14878830:C:A	C	A	-0.00552357	0.0112847	0.168728	0.83415	-0.00989688	0.00158221	9.40093	0.493625	BBJ1-180K and UKB-EBB Europeans
XL_HDL_FC	3:49887635:C:CAG	C	CAG	0.0018772	0.00980641	0.0385144	0.765156	0.0133802	0.001574	16.7252	0.508129	BBJ1-180K and UKB-EBB Europeans
XL_HDL_FC	3:64703394:G:T	G	T	-0.0103389	0.00951717	0.51948	0.739433	-0.0118982	0.00176915	10.7566	0.729786	BBJ1-180K and UKB-EBB Europeans
XL_HDL_FC	3:81905441:C:A	C	A	0.0151006	0.00818013	1.32276	0.514818	0.0110324	0.00163387	10.8371	0.634296	BBJ1-180K and UKB-EBB Europeans
XL_HDL_FC	3:98406794:T:C	T	C	0.0472092	0.00832688	7.3459	0.486415	0.0313684	0.00158939	85.9766	0.572318	BBJ1-180K and UKB-EBB Europeans
XL_HDL_FC	3:131623019:A:C	A	C	0.0066987	0.0120485	0.375773	0.867831	0.0117989	0.00179706	10.2857	0.740159	BBJ1-180K and UKB-EBB Europeans
XL_HDL_FC	3:135932359:C:T	C	T	-0.0287763	0.0107494	2.21713	0.178418	-0.0144814	0.00193281	13.1698	0.209765	BBJ1-180K and UKB-EBB Europeans
XL_HDL_FC	3:141154542:T:C	T	C	-0.00240974	0.00876069	0.211262	0.66638	-0.0126393	0.00162414	14.1469	0.618108	BBJ1-180K and UKB-EBB Europeans
XL_HDL_FC	3:161425444:G:A	G	A	-0.00475814	0.00942839	0.100284	0.740196	0.0100631	0.00158117	9.7075	0.561424	BBJ1-180K and UKB-EBB Europeans
XL_HDL_FC	3:185505787:C:T	C	T	-0.0162804	0.00886823	1.18485	0.68405	0.012195	0.00169178	12.2471	0.685235	BBJ1-180K and UKB-EBB Europeans
XL_HDL_FC	3:193791207:C:CT	C	CT	-0.00501943	0.00868097	0.264638	0.639951	0.011409	0.00175354	10.1133	0.714488	BBJ1-180K and UKB-EBB Europeans
XL_HDL_FC	4:3443931:A:G	A	G	-0.0301695	0.00835179	3.25318	0.547058	-0.027448	0.00163012	62.8916	0.376999	BBJ1-180K and UKB-EBB Europeans
XL_HDL_FC	4:18034463:A:G	A	G	0.0104727	0.0169705	0.347385	0.936748	0.0178493	0.00237722	13.2231	0.874892	BBJ1-180K and UKB-EBB Europeans
XL_HDL_FC	4:26307613:A:T	A	T	0.000417471	0.00846628	0.0702048	0.594665	-0.0094019	0.00157511	8.62226	0.46574	BBJ1-180K and UKB-EBB Europeans
XL_HDL_FC	4:77197396:C:T	C	T	-0.0181736	0.0156628	0.713619	0.925666	-0.016125	0.00163482	22.2224	0.639356	BBJ1-180K and UKB-EBB Europeans
XL_HDL_FC	4:89725466:A:C	A	C	0.0123315	0.00872748	0.745685	0.338514	0.0139725	0.0015774	18.0888	0.509898	BBJ1-180K and UKB-EBB Europeans
XL_HDL_FC	4:111128587:C:T	C	T	0.0119302	0.00940348	0.7963	0.257093	0.0170666	0.00229728	12.9611	0.145138	BBJ1-180K and UKB-EBB Europeans
XL_HDL_FC	4:124734350:T:C	T	C	0.0372395	0.0230143	0.821812	0.966903	0.0178341	0.00246795	12.3042	0.884744	BBJ1-180K and UKB-EBB Europeans
XL_HDL_FC	4:140868894:G:A	G	A	-0.00933835	0.00935185	0.455354	0.73526	-0.00977943	0.00162417	8.76155	0.626347	BBJ1-180K and UKB-EBB Europeans
XL_HDL_FC	4:151198336:A:C	A	C	0.00248367	0.00823885	0.144081	0.531359	-0.00992893	0.0016575	8.67892	0.344938	BBJ1-180K and UKB-EBB Europeans
XL_HDL_FC	4:157698724:T:C	T	C	-0.00674767	0.0211697	0.0859494	0.961256	-0.016204	0.002263	12.0946	0.859753	BBJ1-180K and UKB-EBB Europeans
XL_HDL_FC	5:32830521:T:C	T	C	0.00215004	0.00837398	0.111455	0.398173	0.0119881	0.0015932	13.2764	0.417418	BBJ1-180K and UKB-EBB Europeans
XL_HDL_FC	5:53276301:G:A	G	A	0.00298841	0.0113069	0.100339	0.164824	0.0128094	0.00169195	13.4306	0.314746	BBJ1-180K and UKB-EBB Europeans
XL_HDL_FC	5:55860907:GC:G	GC	G	0.0184031	0.0140845	0.998556	0.906158	0.0337392	0.0021082	56.92	0.832594	BBJ1-180K and UKB-EBB Europeans
XL_HDL_FC	5:71739546:C:G	C	G	-0.0327095	0.0244033	1.20973	0.0343013	-0.0192298	0.0023525	15.5261	0.128119	BBJ1-180K and UKB-EBB Europeans
XL_HDL_FC	5:74736600:TA:T	TA	T	-0.0121326	0.00850301	1.18266	0.555308	-0.0286292	0.00161086	69.9385	0.61028	BBJ1-180K and UKB-EBB Europeans
XL_HDL_FC	5:148572625:T:C	T	C	-0.000748933	0.00826181	0.193823	0.482282	0.0125806	0.00162534	14.0035	0.628965	BBJ1-180K and UKB-EBB Europeans
XL_HDL_FC	5:173385693:T:TA	T	TA	0.0114984	0.0135463	0.285014	0.896902	0.0111748	0.00168437	10.487	0.679658	BBJ1-180K and UKB-EBB Europeans
XL_HDL_FC	5:178047221:T:G	T	G	-0.00292948	0.00893612	0.077567	0.307259	0.00967582	0.00157929	9.04711	0.47322	BBJ1-180K and UKB-EBB Europeans
XL_HDL_FC	6:7258523:T:C	T	C	-0.0047477	0.00840315	0.240987	0.575321	-0.0110752	0.00160203	11.3245	0.577456	BBJ1-180K and UKB-EBB Europeans
XL_HDL_FC	6:16131156:T:C	T	C	-0.0067191	0.0106842	0.474602	0.185296	0.0128917	0.00167874	13.7962	0.664635	BBJ1-180K and UKB-EBB Europeans
XL_HDL_FC	6:20486798:C:T	C	T	-0.0194401	0.0187226	0.584259	0.94908	-0.0138915	0.00205391	10.8705	0.820318	BBJ1-180K and UKB-EBB Europeans
XL_HDL_FC	6:31326289:G:A	G	A	-0.0154145	0.00827989	1.22457	0.476653	0.022389	0.00165912	40.7735	0.644015	BBJ1-180K and UKB-EBB Europeans
XL_HDL_FC	6:43757896:C:A	C	A	0.0222002	0.00821999	2.13966	0.458372	0.0249574	0.0015731	55.9567	0.515965	BBJ1-180K and UKB-EBB Europeans
XL_HDL_FC	6:86309698:C:G	C	G	0.0149712	0.00868421	1.18657	0.349614	0.00965106	0.00160133	8.77698	0.595152	BBJ1-180K and UKB-EBB Europeans
XL_HDL_FC	6:98549801:A:C	A	C	0.000159709	0.00857417	0.0477428	0.636263	-0.0149747	0.00157981	20.5899	0.527099	BBJ1-180K and UKB-EBB Europeans
XL_HDL_FC	6:109639876:G:A	G	A	0.00091373	0.00831949	0.23068	0.55415	0.0185891	0.00166108	28.3454	0.656781	BBJ1-180K and UKB-EBB Europeans
XL_HDL_FC	6:116363149:A:G	A	G	-0.0115073	0.00891991	0.61614	0.312824	-0.011664	0.00159492	12.5836	0.574842	BBJ1-180K and UKB-EBB Europeans
XL_HDL_FC	6:137048261:G:A	G	A	-0.00552576	0.00824363	0.342485	0.486582	0.0100269	0.00157557	9.70637	0.523342	BBJ1-180K and UKB-EBB Europeans
XL_HDL_FC	6:139831757:T:C	T	C	-0.0113552	0.00959298	0.492194	0.754299	-0.0179645	0.00159396	28.7357	0.415493	BBJ1-180K and UKB-EBB Europeans
XL_HDL_FC	6:153452133:GTCGCGC:G	GTCGCGC	G	0.00401259	0.00848735	0.045773	0.38286	0.0115648	0.00171983	10.7538	0.698591	BBJ1-180K and UKB-EBB Europeans
XL_HDL_FC	6:164133001:C:T	C	T	-0.0278999	0.0124607	1.33061	0.873778	-0.0166395	0.00239768	11.4062	0.876302	BBJ1-180K and UKB-EBB Europeans
XL_HDL_FC	7:1051664:T:C	T	C	0.042649	0.00823478	6.62243	0.491722	0.0326251	0.00159003	92.8329	0.566304	BBJ1-180K and UKB-EBB Europeans
XL_HDL_FC	7:17287269:A:T	A	T	0.00898397	0.00863337	0.438329	0.656676	0.0111131	0.00164507	10.8463	0.357294	BBJ1-180K and UKB-EBB Europeans
XL_HDL_FC	7:25991826:T:C	T	C	-0.0248867	0.0356891	0.190311	0.986507	-0.0310583	0.00210358	48.6053	0.831497	BBJ1-180K and UKB-EBB Europeans
XL_HDL_FC	7:36344906:C:G	C	G	0.0119778	0.00923471	0.634176	0.712174	0.0103644	0.0017101	8.86799	0.678161	BBJ1-180K and UKB-EBB Europeans
XL_HDL_FC	7:44200715:T:TTAATTA	T	TTAATTA	0.0146029	0.00912686	0.910801	0.707321	0.0143905	0.00212291	10.9162	0.834834	BBJ1-180K and UKB-EBB Europeans
XL_HDL_FC	7:65093568:T:A	T	A	0.0425543	0.016032	2.05731	0.91527	0.0121557	0.00159038	13.6741	0.572516	BBJ1-180K and UKB-EBB Europeans
XL_HDL_FC	7:97853489:C:T	C	T	-0.00871122	0.00829609	0.431248	0.504763	-0.0147574	0.00187514	14.4503	0.770173	BBJ1-180K and UKB-EBB Europeans
XL_HDL_FC	7:116417848:G:C	G	C	0.0231211	0.0120625	1.41136	0.864598	0.0133118	0.00167607	14.7022	0.668497	BBJ1-180K and UKB-EBB Europeans
XL_HDL_FC	7:130445847:TA:T	TA	T	0.000900325	0.00912151	0.049024	0.703531	-0.0195401	0.00157521	34.6089	0.507451	BBJ1-180K and UKB-EBB Europeans
XL_HDL_FC	7:150502586:C:T	C	T	0.0707902	0.0274348	2.01692	0.976954	-0.0177385	0.0021339	16.029	0.837039	BBJ1-180K and UKB-EBB Europeans
XL_HDL_FC	8:11664818:C:G	C	G	-0.0063367	0.00942297	0.164326	0.270447	-0.0264018	0.00159971	60.4649	0.413747	BBJ1-180K and UKB-EBB Europeans
XL_HDL_FC	8:19819724:C:G	C	G	-0.0909439	0.0122859	12.5965	0.871504	-0.0967887	0.00275693	269.284	0.910217	BBJ1-180K and UKB-EBB Europeans
XL_HDL_FC	8:59385919:C:T	C	T	0.0180306	0.0107985	0.88149	0.178739	0.0147863	0.00164439	18.6147	0.357739	BBJ1-180K and UKB-EBB Europeans
XL_HDL_FC	8:72468004:A:AATGCCTGTGGTTTACGT	A	AATGCCTGTGGTTTACGT	-0.00923723	0.00985348	0.38546	0.23613	0.0135664	0.00184073	12.7684	0.757597	BBJ1-180K and UKB-EBB Europeans
XL_HDL_FC	8:76483239:T:G	T	G	0.0178138	0.00834458	1.24712	0.565692	0.011774	0.00157923	13.0482	0.462066	BBJ1-180K and UKB-EBB Europeans
XL_HDL_FC	8:105968823:C:T	C	T	-0.0198961	0.0125678	1.17749	0.877589	0.0133352	0.00198711	10.7134	0.803919	BBJ1-180K and UKB-EBB Europeans
XL_HDL_FC	8:116633906:C:T	C	T	-0.0094117	0.00913069	0.157139	0.294857	-0.0116196	0.001618	12.1614	0.387725	BBJ1-180K and UKB-EBB Europeans
XL_HDL_FC	8:126500031:C:G	C	G	-0.0190657	0.0109262	0.790138	0.829415	-0.0268986	0.00159371	63.1852	0.563651	BBJ1-180K and UKB-EBB Europeans
XL_HDL_FC	8:145741130:C:T	C	T	-0.00554408	0.00845098	0.318211	0.61898	-0.0127017	0.0015836	14.9785	0.531036	BBJ1-180K and UKB-EBB Europeans
XL_HDL_FC	9:1054362:G:C	G	C	-0.000514806	0.0100149	0.0106931	0.248874	0.0109849	0.00161412	10.9971	0.415348	BBJ1-180K and UKB-EBB Europeans
XL_HDL_FC	9:15304782:C:A	C	A	-0.0454266	0.02446	1.0239	0.0290848	-0.0375391	0.00223561	62.5498	0.144579	BBJ1-180K and UKB-EBB Europeans
XL_HDL_FC	9:34130435:G:A	G	A	0.0110986	0.00839141	0.972959	0.457596	0.014645	0.00242346	8.82032	0.880098	BBJ1-180K and UKB-EBB Europeans
XL_HDL_FC	9:86626769:T:A	T	A	0.010934	0.00943592	0.56372	0.265928	0.015535	0.0017961	17.2855	0.25742	BBJ1-180K and UKB-EBB Europeans
XL_HDL_FC	9:92183196:C:T	C	T	0.020154	0.0262152	0.583992	0.974633	0.0102274	0.00168619	8.88054	0.681646	BBJ1-180K and UKB-EBB Europeans
XL_HDL_FC	9:94143841:T:C	T	C	0.0116891	0.00851827	0.895993	0.605236	0.0137097	0.00183234	13.1358	0.757364	BBJ1-180K and UKB-EBB Europeans
XL_HDL_FC	9:107661742:A:C	A	C	0.0373281	0.00904439	4.34305	0.716049	0.0260138	0.00183208	45.032	0.755083	BBJ1-180K and UKB-EBB Europeans
XL_HDL_FC	9:131570178:T:C	T	C	-0.00397331	0.00852141	0.124681	0.411228	-0.0123112	0.00178375	11.2896	0.266019	BBJ1-180K and UKB-EBB Europeans
XL_HDL_FC	9:136141870:C:T	C	T	0.012337	0.00919604	0.789168	0.728002	0.022067	0.00201022	27.309	0.810945	BBJ1-180K and UKB-EBB Europeans
XL_HDL_FC	9:139969190:T:C	T	C	0.0224346	0.00866723	2.37728	0.644316	0.0176194	0.00162802	26.5702	0.373226	BBJ1-180K and UKB-EBB Europeans
XL_HDL_FC	10:30517592:A:G	A	G	-0.00517099	0.00844237	0.288858	0.52425	0.0184845	0.00279751	10.408	0.087359	BBJ1-180K and UKB-EBB Europeans
XL_HDL_FC	10:46065451:G:A	G	A	-0.045909	0.0189779	2.17678	0.950491	-0.0174926	0.00181248	21.3137	0.748851	BBJ1-180K and UKB-EBB Europeans
XL_HDL_FC	10:65191645:G:T	G	T	-0.0217739	0.00915296	1.62315	0.325026	-0.0259158	0.00157327	60.2382	0.486205	BBJ1-180K and UKB-EBB Europeans
XL_HDL_FC	10:74710484:G:C	G	C	0.0138028	0.0105458	1.1681	0.761077	0.0173643	0.00285778	8.90969	0.916552	BBJ1-180K and UKB-EBB Europeans
XL_HDL_FC	10:94839724:G:T	G	T	-0.0402744	0.00851931	5.95916	0.375776	-0.0262267	0.00157782	61.3164	0.54297	BBJ1-180K and UKB-EBB Europeans
XL_HDL_FC	10:102075479:G:A	G	A	-0.0621839	0.0246048	1.88057	0.97087	-0.0132795	0.00213932	9.2685	0.839299	BBJ1-180K and UKB-EBB Europeans
XL_HDL_FC	10:113937941:G:T	G	T	0.0279709	0.00998152	2.39589	0.233642	0.0272144	0.00176538	52.8912	0.272168	BBJ1-180K and UKB-EBB Europeans
XL_HDL_FC	10:122985118:C:T	C	T	-0.0112331	0.00883446	0.942178	0.684075	-0.0121168	0.00158632	13.6575	0.435135	BBJ1-180K and UKB-EBB Europeans
XL_HDL_FC	11:2197132:T:G	T	G	-0.0273516	0.0153136	1.14092	0.0829431	-0.0125605	0.00164703	13.6165	0.385589	BBJ1-180K and UKB-EBB Europeans
XL_HDL_FC	11:5701074:C:A	C	A	-0.0263834	0.0185425	1.0591	0.948563	-0.0367765	0.0031012	31.7126	0.928704	BBJ1-180K and UKB-EBB Europeans
XL_HDL_FC	11:10353717:G:A	G	A	-0.0100165	0.033382	0.0310353	0.983274	0.0221717	0.00168424	38.8505	0.655476	BBJ1-180K and UKB-EBB Europeans
XL_HDL_FC	11:47272579:A:G	A	G	-0.0123062	0.00943226	0.738181	0.268768	-0.0248008	0.00170682	47.109	0.688488	BBJ1-180K and UKB-EBB Europeans
XL_HDL_FC	11:61588305:A:G	A	G	0.0633391	0.00848355	13.9897	0.611755	0.0999062	0.00165319	794.918	0.646185	BBJ1-180K and UKB-EBB Europeans
XL_HDL_FC	11:116648917:G:C	G	C	-0.0663805	0.00939912	12.1605	0.27196	-0.117439	0.00232159	557.461	0.133737	BBJ1-180K and UKB-EBB Europeans
XL_HDL_FC	11:126227723:G:T	G	T	0.0132098	0.0107232	0.608904	0.816539	0.0267743	0.00306095	17.6596	0.927916	BBJ1-180K and UKB-EBB Europeans
XL_HDL_FC	12:6885076:G:A	G	A	-0.0168397	0.00834992	1.57659	0.414099	-0.0164669	0.0016088	23.8618	0.413633	BBJ1-180K and UKB-EBB Europeans
XL_HDL_FC	12:21343886:A:G	A	G	0.00714926	0.0108895	0.250891	0.824668	0.0271049	0.00221096	33.8247	0.849266	BBJ1-180K and UKB-EBB Europeans
XL_HDL_FC	12:57848708:C:G	C	G	-0.0177367	0.00830135	1.27289	0.519264	-0.0169395	0.00169678	22.7439	0.319903	BBJ1-180K and UKB-EBB Europeans
XL_HDL_FC	12:67742696:A:G	A	G	0.00777618	0.00913699	0.491237	0.709957	-0.0137923	0.00164402	16.3108	0.359468	BBJ1-180K and UKB-EBB Europeans
XL_HDL_FC	12:109888158:GGCC:G	GGCC	G	-0.0114565	0.00906894	0.777243	0.709751	-0.019652	0.00157935	34.8166	0.463079	BBJ1-180K and UKB-EBB Europeans
XL_HDL_FC	13:51201045:G:T	G	T	-0.00692416	0.0155981	0.0668894	0.926159	-0.0175865	0.00241754	12.459	0.880168	BBJ1-180K and UKB-EBB Europeans
XL_HDL_FC	13:58261917:A:G	A	G	-0.00985878	0.0131426	0.345069	0.118653	-0.0118117	0.00188334	9.4471	0.224015	BBJ1-180K and UKB-EBB Europeans
XL_HDL_FC	13:99100046:C:T	C	T	0.0124877	0.00825234	0.804402	0.461069	0.0108368	0.00157242	11.259	0.481464	BBJ1-180K and UKB-EBB Europeans
XL_HDL_FC	14:35185345:A:G	A	G	0.00116168	0.0111754	0.0904606	0.835127	0.0172826	0.00220043	14.3953	0.850398	BBJ1-180K and UKB-EBB Europeans
XL_HDL_FC	14:58821929:A:G	A	G	0.00731223	0.00822091	0.356205	0.446909	0.00987406	0.00160485	9.11802	0.602336	BBJ1-180K and UKB-EBB Europeans
XL_HDL_FC	14:70841613:A:T	A	T	-0.0148319	0.0115837	0.642445	0.166284	-0.0155485	0.00224836	11.3313	0.142551	BBJ1-180K and UKB-EBB Europeans
XL_HDL_FC	14:73601390:G:A	G	A	0.015038	0.011111	0.448947	0.833761	0.0136524	0.00198269	11.2406	0.805446	BBJ1-180K and UKB-EBB Europeans
XL_HDL_FC	15:58723939:G:A	G	A	-0.226664	0.00830476	162.604	0.493751	-0.174627	0.00190375	1829.14	0.772351	BBJ1-180K and UKB-EBB Europeans
XL_HDL_FC	16:11766905:A:G	A	G	-0.00790529	0.00842659	0.138114	0.526409	0.0114386	0.00159387	12.146	0.443298	BBJ1-180K and UKB-EBB Europeans
XL_HDL_FC	16:24793741:C:T	C	T	0.00863275	0.0146988	0.151394	0.91541	-0.0136732	0.00177405	13.8912	0.727481	BBJ1-180K and UKB-EBB Europeans
XL_HDL_FC	16:31088347:G:A	G	A	-0.0159512	0.013982	0.757168	0.096153	-0.0123544	0.00164358	13.2508	0.636522	BBJ1-180K and UKB-EBB Europeans
XL_HDL_FC	16:49852989:C:T	C	T	-0.015993	0.00999029	1.03985	0.783802	-0.012479	0.00206378	8.83009	0.820531	BBJ1-180K and UKB-EBB Europeans
XL_HDL_FC	16:53802494:C:T	C	T	0.00870958	0.0102771	0.128977	0.801466	0.00964868	0.00160288	8.75735	0.581846	BBJ1-180K and UKB-EBB Europeans
XL_HDL_FC	16:56994528:C:T	C	T	-0.0994446	0.0101736	22.0842	0.793355	-0.128124	0.00169576	1241.59	0.680516	BBJ1-180K and UKB-EBB Europeans
XL_HDL_FC	16:81534790:T:C	T	C	-0.0149396	0.00876227	0.724685	0.325363	-0.0255353	0.00173335	48.3949	0.294981	BBJ1-180K and UKB-EBB Europeans
XL_HDL_FC	16:86417539:C:G	C	G	-0.0132007	0.0103562	0.855244	0.802066	0.0129158	0.00186692	11.3399	0.76334	BBJ1-180K and UKB-EBB Europeans
XL_HDL_FC	16:88016236:C:T	C	T	0.00756759	0.0172382	0.141798	0.939713	0.0136022	0.00159537	16.8198	0.53633	BBJ1-180K and UKB-EBB Europeans
XL_HDL_FC	17:1641035:A:G	A	G	0.00700275	0.0108269	0.394133	0.822826	0.0137909	0.00188523	12.5901	0.776345	BBJ1-180K and UKB-EBB Europeans
XL_HDL_FC	17:11981078:C:T	C	T	0.000865116	0.00855884	0.070406	0.385564	0.0102552	0.0015775	10.0978	0.459911	BBJ1-180K and UKB-EBB Europeans
XL_HDL_FC	17:13833522:C:A	C	A	-0.0276655	0.0170226	1.11297	0.934804	-0.0108677	0.0016414	10.4476	0.630508	BBJ1-180K and UKB-EBB Europeans
XL_HDL_FC	17:17674967:T:C	T	C	-0.00310662	0.0125178	0.00407254	0.874865	-0.0171959	0.00162674	25.39	0.375956	BBJ1-180K and UKB-EBB Europeans
XL_HDL_FC	17:26694861:G:A	G	A	-0.0112638	0.00954822	0.736675	0.241891	-0.0120498	0.00157495	13.7	0.535033	BBJ1-180K and UKB-EBB Europeans
XL_HDL_FC	17:34937221:T:C	T	C	-0.0029331	0.00862329	0.291392	0.371515	-0.00993032	0.00157515	9.53855	0.467871	BBJ1-180K and UKB-EBB Europeans
XL_HDL_FC	17:37821435:G:T	G	T	-0.0148393	0.00819938	1.12669	0.487656	-0.0167698	0.00166629	23.0992	0.334895	BBJ1-180K and UKB-EBB Europeans
XL_HDL_FC	17:53365172:A:G	A	G	-0.0069478	0.0107592	0.326711	0.185007	-0.00964347	0.00161034	8.67397	0.395936	BBJ1-180K and UKB-EBB Europeans
XL_HDL_FC	17:57816578:T:C	T	C	0.00806245	0.00833543	0.730279	0.547889	0.024502	0.00189915	37.3553	0.781212	BBJ1-180K and UKB-EBB Europeans
XL_HDL_FC	17:62502435:A:G	A	G	0.0254872	0.00860078	2.24702	0.636826	0.0119914	0.00166363	12.2458	0.658801	BBJ1-180K and UKB-EBB Europeans
XL_HDL_FC	17:66451708:A:G	A	G	-0.0277306	0.00836847	2.9436	0.43251	-0.0283925	0.00188879	50.3447	0.222838	BBJ1-180K and UKB-EBB Europeans
XL_HDL_FC	17:73395763:A:AT	A	AT	0.00730352	0.010316	0.548513	0.68235	0.0110039	0.00159062	11.3391	0.451447	BBJ1-180K and UKB-EBB Europeans
XL_HDL_FC	18:13771219:TAAAAAA:T	TAAAAAA	T	-0.0154292	0.0104553	0.946686	0.209855	-0.0115817	0.00164841	11.6725	0.652269	BBJ1-180K and UKB-EBB Europeans
XL_HDL_FC	18:21122207:AAG:A	AAG	A	-0.0153252	0.00829705	0.968925	0.468897	-0.0123534	0.00157688	14.3259	0.537493	BBJ1-180K and UKB-EBB Europeans
XL_HDL_FC	18:57732689:A:G	A	G	-0.025611	0.0111685	1.81016	0.171972	-0.0144547	0.00183822	14.4273	0.242646	BBJ1-180K and UKB-EBB Europeans
XL_HDL_FC	19:11192550:G:A	G	A	0.0365857	0.0210959	0.967184	0.959321	0.0829	0.00256142	229.067	0.89211	BBJ1-180K and UKB-EBB Europeans
XL_HDL_FC	19:19379549:C:T	C	T	-0.0642896	0.0151877	4.26647	0.920672	-0.03502	0.00305193	29.7525	0.926863	BBJ1-180K and UKB-EBB Europeans
XL_HDL_FC	19:35549122:C:T	C	T	0.0138885	0.0266067	0.0712066	0.975052	0.0217355	0.00217036	22.8816	0.839654	BBJ1-180K and UKB-EBB Europeans
XL_HDL_FC	19:57488423:C:T	C	T	0.0159487	0.00877181	1.08128	0.643411	0.0119948	0.00161112	13.0135	0.418098	BBJ1-180K and UKB-EBB Europeans
XL_HDL_FC	20:32188142:C:T	C	T	0.00733636	0.0300607	0.0934239	0.978388	0.0138675	0.00217388	9.74946	0.84102	BBJ1-180K and UKB-EBB Europeans
XL_HDL_FC	20:36744048:G:A	G	A	-0.00677725	0.00840968	0.376158	0.417306	-0.0147576	0.00214875	11.1863	0.166216	BBJ1-180K and UKB-EBB Europeans
XL_HDL_FC	20:38552107:A:T	A	T	-0.0122374	0.00838162	1.03915	0.591166	-0.0181397	0.00162671	28.1508	0.602457	BBJ1-180K and UKB-EBB Europeans
XL_HDL_FC	20:51026284:T:C	T	C	-0.014362	0.00880812	1.20695	0.67673	-0.0146309	0.00165749	17.969	0.641072	BBJ1-180K and UKB-EBB Europeans
XL_HDL_FC	20:62711459:C:T	C	T	-0.00058959	0.00896245	0.0117949	0.320567	-0.0110801	0.00159645	11.4081	0.503163	BBJ1-180K and UKB-EBB Europeans
XL_HDL_FC	21:46582564:A:G	A	G	-0.0144562	0.00827307	0.870227	0.460525	0.0122772	0.00157703	14.1566	0.463921	BBJ1-180K and UKB-EBB Europeans
XL_HDL_FC	22:30782731:G:A	G	A	-0.0190554	0.00859029	1.56864	0.641041	-0.0209585	0.00209219	22.8938	0.830937	BBJ1-180K and UKB-EBB Europeans
XL_HDL_FC	22:38879940:A:G	A	G	0.013801	0.00843077	1.08511	0.615288	0.0126101	0.00165037	13.6657	0.64747	BBJ1-180K and UKB-EBB Europeans
XL_HDL_FC	22:50051548:T:G	T	G	-0.00506738	0.00856802	0.398602	0.594642	0.0110127	0.00169312	10.1079	0.312154	BBJ1-180K and UKB-EBB Europeans
XL_HDL_TG	1:16509671:T:C	T	C	-0.00820725	0.0128906	0.174437	0.130158	-0.0110009	0.00172636	9.73003	0.359091	BBJ1-180K and UKB-EBB Europeans
XL_HDL_TG	1:63070537:AGTTAATGTG:A	AGTTAATGTG	A	0.063671	0.0119756	8.51196	0.854462	0.0784192	0.00175285	436.37	0.663111	BBJ1-180K and UKB-EBB Europeans
XL_HDL_TG	1:109817590:G:T	G	T	0.0336477	0.0160103	0.997046	0.925153	0.0225715	0.00198203	29.3192	0.775832	BBJ1-180K and UKB-EBB Europeans
XL_HDL_TG	1:154135445:T:C	T	C	0.0163726	0.00847015	1.11973	0.543427	0.0152082	0.00223208	11.0211	0.833481	BBJ1-180K and UKB-EBB Europeans
XL_HDL_TG	1:161194641:A:G	A	G	0.0386832	0.0180744	1.54505	0.0591928	0.0376097	0.0016898	109.015	0.403241	BBJ1-180K and UKB-EBB Europeans
XL_HDL_TG	1:219657163:G:A	G	A	-0.00232004	0.00874647	0.0792447	0.62524	-0.0113067	0.00166016	11.0123	0.543057	BBJ1-180K and UKB-EBB Europeans
XL_HDL_TG	1:230295307:C:G	C	G	0.0223381	0.0103006	1.78831	0.786647	0.0217691	0.0016998	36.8236	0.386109	BBJ1-180K and UKB-EBB Europeans
XL_HDL_TG	1:234853059:C:T	C	T	-0.00656181	0.0103528	0.162476	0.207972	-0.0196742	0.0016651	31.4893	0.464025	BBJ1-180K and UKB-EBB Europeans
XL_HDL_TG	2:21205502:G:T	G	T	0.0153366	0.00926152	0.970994	0.301038	0.070467	0.0019537	284.15	0.766263	BBJ1-180K and UKB-EBB Europeans
XL_HDL_TG	2:27730940:T:C	T	C	0.0512625	0.00848234	10.0928	0.550874	0.0690738	0.00170052	359.983	0.387952	BBJ1-180K and UKB-EBB Europeans
XL_HDL_TG	2:32722350:A:G	A	G	-0.0213201	0.0174975	0.691583	0.937857	-0.0173432	0.00204572	16.6393	0.790888	BBJ1-180K and UKB-EBB Europeans
XL_HDL_TG	2:65276049:T:C	T	C	0.00429473	0.00889313	0.0732696	0.665352	0.0141033	0.00168075	16.3171	0.581037	BBJ1-180K and UKB-EBB Europeans
XL_HDL_TG	2:145840378:G:A	G	A	0.00308431	0.0191303	0.0466873	0.0567166	-0.0112041	0.00174344	9.88393	0.34675	BBJ1-180K and UKB-EBB Europeans
XL_HDL_TG	2:165528876:C:T	C	T	-0.0127414	0.0154826	0.810057	0.919712	0.0135935	0.00169195	15.026	0.603392	BBJ1-180K and UKB-EBB Europeans
XL_HDL_TG	2:169931266:T:TGAACCTTAGAGACTGAAGAA	T	TGAACCTTAGAGACTGAAGAA	-0.0179088	0.00912586	1.44546	0.31797	-0.0150826	0.00166383	18.9044	0.452843	BBJ1-180K and UKB-EBB Europeans
XL_HDL_TG	2:187387878:C:A	C	A	0.00723044	0.00862884	0.423953	0.584238	-0.010813	0.00168247	9.88513	0.583322	BBJ1-180K and UKB-EBB Europeans
XL_HDL_TG	2:198201237:AG:A	AG	A	0.017252	0.00945022	1.06718	0.71033	0.0134188	0.00173447	13.9906	0.645214	BBJ1-180K and UKB-EBB Europeans
XL_HDL_TG	2:203235139:G:A	G	A	-0.0180111	0.0175619	0.789231	0.937996	-0.0168976	0.00251763	10.7159	0.876772	BBJ1-180K and UKB-EBB Europeans
XL_HDL_TG	2:227103717:A:C	A	C	-0.00702198	0.0151809	0.358472	0.0914719	-0.0163992	0.00172604	20.6824	0.358305	BBJ1-180K and UKB-EBB Europeans
XL_HDL_TG	2:234679384:C:T	C	T	-0.00105018	0.0129862	0.0552866	0.877916	-0.022976	0.0027807	15.8462	0.900999	BBJ1-180K and UKB-EBB Europeans
XL_HDL_TG	3:4763301:G:A	G	A	-0.00520905	0.0135567	0.0583025	0.888722	0.0124696	0.00165998	13.2344	0.537938	BBJ1-180K and UKB-EBB Europeans
XL_HDL_TG	3:12266855:G:A	G	A	0.00534809	0.00892611	0.251122	0.665777	0.0156654	0.00166272	20.3522	0.553795	BBJ1-180K and UKB-EBB Europeans
XL_HDL_TG	3:24520283:A:G	A	G	0.00289813	0.00841896	0.257523	0.527312	0.0217496	0.00180192	32.8192	0.320431	BBJ1-180K and UKB-EBB Europeans
XL_HDL_TG	3:37011624:G:A	G	A	0.0341382	0.0116205	2.2966	0.845873	0.0100585	0.0016639	8.82595	0.557865	BBJ1-180K and UKB-EBB Europeans
XL_HDL_TG	3:58463689:TC:T	TC	T	-0.00432558	0.0107588	0.168005	0.209983	-0.0101374	0.00168805	8.7193	0.398688	BBJ1-180K and UKB-EBB Europeans
XL_HDL_TG	3:98314292:A:C	A	C	0.0163345	0.00873444	0.82829	0.381854	0.00992133	0.00165618	8.67944	0.479841	BBJ1-180K and UKB-EBB Europeans
XL_HDL_TG	3:135961569:G:A	G	A	-0.0445499	0.0110765	4.159	0.188094	-0.0388158	0.00201819	81.7076	0.214226	BBJ1-180K and UKB-EBB Europeans
XL_HDL_TG	3:156795414:G:T	G	T	0.0083997	0.00850398	0.501305	0.517326	0.0183809	0.00169546	26.6587	0.611274	BBJ1-180K and UKB-EBB Europeans
XL_HDL_TG	3:159997464:C:CCT	C	CCT	-0.0111001	0.015611	0.365253	0.920707	0.0106419	0.00175067	8.91669	0.660315	BBJ1-180K and UKB-EBB Europeans
XL_HDL_TG	3:170727408:A:G	A	G	-0.0390556	0.0287704	0.80215	0.978324	-0.0350693	0.00250961	43.6485	0.876841	BBJ1-180K and UKB-EBB Europeans
XL_HDL_TG	4:3443931:A:G	A	G	0.010356	0.00855664	0.595164	0.547126	0.0151399	0.00171216	18.0291	0.376999	BBJ1-180K and UKB-EBB Europeans
XL_HDL_TG	4:39638620:G:T	G	T	0.0161866	0.0113997	0.85739	0.178216	0.0116566	0.0017034	11.1109	0.394348	BBJ1-180K and UKB-EBB Europeans
XL_HDL_TG	4:87985166:C:T	C	T	-0.0223872	0.00878913	2.00673	0.631624	-0.0265639	0.00169811	54.4324	0.614945	BBJ1-180K and UKB-EBB Europeans
XL_HDL_TG	4:106102406:G:C	G	C	-0.0107704	0.00848523	0.754129	0.531964	0.0106464	0.00169482	9.47525	0.610628	BBJ1-180K and UKB-EBB Europeans
XL_HDL_TG	4:148979700:T:C	T	C	-0.0393864	0.0114409	2.64349	0.160822	-0.0135111	0.00190925	11.8306	0.250315	BBJ1-180K and UKB-EBB Europeans
XL_HDL_TG	5:67714246:A:G	A	G	-0.00335679	0.00849541	0.251813	0.574104	-0.0114281	0.00167677	11.0273	0.578661	BBJ1-180K and UKB-EBB Europeans
XL_HDL_TG	5:74656539:T:C	T	C	-0.00225092	0.00839257	0.256339	0.485627	-0.0226314	0.00167589	40.8298	0.587059	BBJ1-180K and UKB-EBB Europeans
XL_HDL_TG	5:118729286:C:T	C	T	0.00416862	0.0128714	0.194764	0.877346	0.0156123	0.00181914	17.0312	0.707682	BBJ1-180K and UKB-EBB Europeans
XL_HDL_TG	5:131785879:T:C	T	C	-0.00399798	0.00883996	0.214502	0.648877	-0.0130645	0.00204508	9.77524	0.794552	BBJ1-180K and UKB-EBB Europeans
XL_HDL_TG	5:156443066:A:G	A	G	-0.0120537	0.0108983	0.91235	0.193475	-0.0317183	0.00171699	75.4691	0.36056	BBJ1-180K and UKB-EBB Europeans
XL_HDL_TG	5:158014484:A:AT	A	AT	-0.0186592	0.00981708	1.38797	0.751263	-0.0128965	0.00207286	9.3079	0.800092	BBJ1-180K and UKB-EBB Europeans
XL_HDL_TG	6:20413721:A:G	A	G	-0.0266744	0.00883897	2.58336	0.38286	-0.0117431	0.00179059	10.264	0.325102	BBJ1-180K and UKB-EBB Europeans
XL_HDL_TG	6:32587213:T:C	T	C	-0.00657488	0.00962131	0.423973	0.277908	-0.0324811	0.00171197	79.5447	0.393115	BBJ1-180K and UKB-EBB Europeans
XL_HDL_TG	6:43757896:C:A	C	A	-0.0118891	0.00841793	0.899073	0.458267	-0.0213999	0.00165419	37.554	0.515965	BBJ1-180K and UKB-EBB Europeans
XL_HDL_TG	6:52662153:G:A	G	A	0.0453658	0.0130166	3.00901	0.136038	0.0141888	0.00167654	16.5846	0.418523	BBJ1-180K and UKB-EBB Europeans
XL_HDL_TG	6:116316103:C:A	C	A	-0.0129519	0.00913952	1.16503	0.330304	-0.0193992	0.00167695	30.2238	0.575212	BBJ1-180K and UKB-EBB Europeans
XL_HDL_TG	6:139834012:T:G	T	G	0.00981856	0.00978281	0.748654	0.753439	0.0166713	0.00170294	21.9043	0.379244	BBJ1-180K and UKB-EBB Europeans
XL_HDL_TG	6:161013013:T:C	T	C	0.00498817	0.0271306	0.268456	0.97209	0.194863	0.00660736	190.435	0.983967	BBJ1-180K and UKB-EBB Europeans
XL_HDL_TG	7:1051664:T:C	T	C	0.0269035	0.00843838	2.70203	0.491487	0.0298514	0.00166706	70.9798	0.566304	BBJ1-180K and UKB-EBB Europeans
XL_HDL_TG	7:6460938:TCAGG:T	TCAGG	T	0.00250065	0.00963325	0.183585	0.734312	-0.0138351	0.00171376	15.1636	0.608569	BBJ1-180K and UKB-EBB Europeans
XL_HDL_TG	7:17284577:T:C	T	C	-0.00256822	0.00867767	0.41557	0.623748	-0.0122547	0.00172563	11.9089	0.356926	BBJ1-180K and UKB-EBB Europeans
XL_HDL_TG	7:21598753:G:C	G	C	-0.0156583	0.00906231	1.09022	0.675865	-0.0227796	0.00198575	29.7367	0.77635	BBJ1-180K and UKB-EBB Europeans
XL_HDL_TG	7:44582331:A:G	A	G	-0.00416903	0.00861631	0.0795448	0.612001	-0.0145083	0.002037	11.9744	0.787147	BBJ1-180K and UKB-EBB Europeans
XL_HDL_TG	7:81564122:T:C	T	C	0.0218716	0.0111274	1.47264	0.17452	0.0126661	0.00184051	11.2285	0.281262	BBJ1-180K and UKB-EBB Europeans
XL_HDL_TG	7:130424075:G:A	G	A	0.0223332	0.00964327	1.86969	0.70279	0.0203648	0.00166329	33.7407	0.506015	BBJ1-180K and UKB-EBB Europeans
XL_HDL_TG	8:11623236:A:G	A	G	-0.00541821	0.0102659	0.0705599	0.788533	-0.0198484	0.00180415	27.4251	0.694335	BBJ1-180K and UKB-EBB Europeans
XL_HDL_TG	8:19819724:C:G	C	G	0.145508	0.0125716	33.013	0.871257	0.140286	0.00291441	504.911	0.910217	BBJ1-180K and UKB-EBB Europeans
XL_HDL_TG	8:59388565:T:C	T	C	0.0346496	0.0113496	2.45821	0.167557	0.0369771	0.0017316	100.449	0.35742	BBJ1-180K and UKB-EBB Europeans
XL_HDL_TG	8:116988947:G:T	G	T	-0.0227312	0.00842848	2.03426	0.459719	-0.01509	0.00169344	18.2954	0.419399	BBJ1-180K and UKB-EBB Europeans
XL_HDL_TG	8:126500031:C:G	C	G	0.0339265	0.01119	3.74756	0.829365	0.0760116	0.00167859	447.023	0.563651	BBJ1-180K and UKB-EBB Europeans
XL_HDL_TG	8:144304941:C:T	C	T	-0.0131758	0.00839344	0.962516	0.462463	-0.0134317	0.00169633	14.6178	0.571563	BBJ1-180K and UKB-EBB Europeans
XL_HDL_TG	9:15304782:C:A	C	A	-0.0388305	0.0250844	1.11805	0.0290057	-0.0557504	0.00235012	123.674	0.144579	BBJ1-180K and UKB-EBB Europeans
XL_HDL_TG	9:107661742:A:C	A	C	0.0758474	0.00926561	16.6965	0.71615	0.0633403	0.00192984	235.537	0.755083	BBJ1-180K and UKB-EBB Europeans
XL_HDL_TG	9:139097350:A:C	A	C	0.0107974	0.00879517	0.719717	0.606336	0.0105514	0.00166243	9.65825	0.482597	BBJ1-180K and UKB-EBB Europeans
XL_HDL_TG	10:5245196:G:A	G	A	0.0335503	0.0190151	1.00147	0.946486	0.0280741	0.00235575	32.0169	0.85522	BBJ1-180K and UKB-EBB Europeans
XL_HDL_TG	10:17260743:G:C	G	C	-0.000973891	0.00930826	0.150459	0.303617	-0.0136801	0.00167577	15.4875	0.588966	BBJ1-180K and UKB-EBB Europeans
XL_HDL_TG	10:46022005:G:A	G	A	0.0130377	0.019508	0.415647	0.950757	-0.0187659	0.00191718	21.8981	0.754081	BBJ1-180K and UKB-EBB Europeans
XL_HDL_TG	10:65126832:T:C	T	C	0.01862	0.00857373	1.68033	0.535354	0.0162405	0.00165273	22.0625	0.515284	BBJ1-180K and UKB-EBB Europeans
XL_HDL_TG	10:81074125:T:A	T	A	0.0042745	0.0087504	0.232357	0.552234	-0.011841	0.00171796	11.261	0.628027	BBJ1-180K and UKB-EBB Europeans
XL_HDL_TG	10:94839642:G:A	G	A	0.00302896	0.00868686	0.103227	0.372666	0.0149771	0.00165653	18.8098	0.543479	BBJ1-180K and UKB-EBB Europeans
XL_HDL_TG	10:101924418:T:C	T	C	-0.01347	0.0211029	0.359777	0.958532	-0.0204414	0.00165301	34.3996	0.508841	BBJ1-180K and UKB-EBB Europeans
XL_HDL_TG	11:5701074:C:A	C	A	-0.0226434	0.0190162	0.791087	0.948719	-0.0202819	0.00325625	9.32733	0.928704	BBJ1-180K and UKB-EBB Europeans
XL_HDL_TG	11:10320608:A:G	A	G	0.00531383	0.00901017	0.496568	0.674614	0.0173486	0.00166301	24.7519	0.515072	BBJ1-180K and UKB-EBB Europeans
XL_HDL_TG	11:13361524:C:T	C	T	-0.0146348	0.00931012	0.895642	0.706595	-0.0177708	0.00176051	23.2317	0.338939	BBJ1-180K and UKB-EBB Europeans
XL_HDL_TG	11:49324868:T:C	T	C	-0.00773295	0.00911329	0.337489	0.611252	-0.0113546	0.00172763	10.3051	0.632049	BBJ1-180K and UKB-EBB Europeans
XL_HDL_TG	11:68603346:T:C	T	C	0.0322618	0.00896396	3.32251	0.667203	0.0127586	0.00168639	13.4135	0.448088	BBJ1-180K and UKB-EBB Europeans
XL_HDL_TG	11:111649421:G:A	G	A	0.00256328	0.0101234	0.0815431	0.220416	0.0110813	0.0017191	9.93992	0.372251	BBJ1-180K and UKB-EBB Europeans
XL_HDL_TG	11:116648917:G:C	G	C	0.165725	0.00963363	71.0367	0.271161	0.211257	0.00243998	1629.85	0.133737	BBJ1-180K and UKB-EBB Europeans
XL_HDL_TG	12:11791628:G:C	G	C	0.0177651	0.0146833	0.564066	0.908333	-0.0101908	0.00168964	8.78893	0.59994	BBJ1-180K and UKB-EBB Europeans
XL_HDL_TG	12:21331549:T:C	T	C	-0.00168268	0.0118311	0.00470405	0.851818	-0.0197023	0.00218244	18.7559	0.826765	BBJ1-180K and UKB-EBB Europeans
XL_HDL_TG	12:29437861:A:G	A	G	0.000883713	0.00868616	0.0725464	0.62042	0.011385	0.00187485	8.89985	0.735108	BBJ1-180K and UKB-EBB Europeans
XL_HDL_TG	12:47184042:C:T	C	T	-0.00558757	0.0108889	0.211147	0.816385	-0.0222597	0.00233872	20.7529	0.853936	BBJ1-180K and UKB-EBB Europeans
XL_HDL_TG	12:89840353:G:C	G	C	-0.00925734	0.0113055	0.166982	0.827784	-0.0110248	0.00172953	9.73612	0.650218	BBJ1-180K and UKB-EBB Europeans
XL_HDL_TG	12:109953164:GT:G	GT	G	-0.0137614	0.00958229	0.654267	0.737468	-0.0187641	0.00165648	29.0194	0.532235	BBJ1-180K and UKB-EBB Europeans
XL_HDL_TG	12:121424574:G:A	G	A	0.0342448	0.00848306	4.73265	0.469545	0.0238316	0.0016996	43.9411	0.383775	BBJ1-180K and UKB-EBB Europeans
XL_HDL_TG	12:133052257:G:T	G	T	-0.00518015	0.0108496	0.0832747	0.767399	-0.0160594	0.00239802	10.672	0.860094	BBJ1-180K and UKB-EBB Europeans
XL_HDL_TG	13:32955397:C:T	C	T	-0.00125777	0.0088083	0.0724331	0.355453	0.0105231	0.00165328	9.70922	0.466481	BBJ1-180K and UKB-EBB Europeans
XL_HDL_TG	13:95258944:T:C	T	C	0.0206994	0.00874343	1.79074	0.639712	0.0120164	0.00176706	10.9811	0.321111	BBJ1-180K and UKB-EBB Europeans
XL_HDL_TG	13:114551993:T:C	T	C	-0.00473434	0.00939894	0.154049	0.716876	-0.0195312	0.00176011	27.885	0.670732	BBJ1-180K and UKB-EBB Europeans
XL_HDL_TG	14:64233717:A:G	A	G	-0.0386598	0.0173919	1.81287	0.937306	-0.0249503	0.00228271	27.0823	0.845185	BBJ1-180K and UKB-EBB Europeans
XL_HDL_TG	15:58723939:G:A	G	A	-0.273818	0.00849962	230.846	0.49458	-0.269474	0.00203667	3803.68	0.772351	BBJ1-180K and UKB-EBB Europeans
XL_HDL_TG	15:72473928:T:C	T	C	0.000968731	0.00880581	0.0384684	0.639832	0.0151068	0.00204686	12.8022	0.772704	BBJ1-180K and UKB-EBB Europeans
XL_HDL_TG	15:102067841:C:T	C	T	-0.0199891	0.00865333	1.62691	0.409313	-0.019197	0.00195798	21.9679	0.743222	BBJ1-180K and UKB-EBB Europeans
XL_HDL_TG	16:990115:A:G	A	G	5.80122e-05	0.0240114	0.0286555	0.968109	0.0297978	0.00268965	27.7981	0.89485	BBJ1-180K and UKB-EBB Europeans
XL_HDL_TG	16:53370021:T:C	T	C	-0.00508602	0.0110676	0.257938	0.812731	-0.0127469	0.00180622	11.7698	0.701937	BBJ1-180K and UKB-EBB Europeans
XL_HDL_TG	16:72101525:C:G	C	G	-0.00818532	0.00879247	0.23034	0.618298	-0.0250548	0.00210652	31.8952	0.809682	BBJ1-180K and UKB-EBB Europeans
XL_HDL_TG	16:79754440:A:T	A	T	-0.0218312	0.00954856	1.74983	0.72306	-0.0188877	0.00179098	25.2755	0.692593	BBJ1-180K and UKB-EBB Europeans
XL_HDL_TG	17:1618363:T:C	T	C	0.00277161	0.0105147	0.0245714	0.802815	-0.0172454	0.0021038	15.6092	0.811028	BBJ1-180K and UKB-EBB Europeans
XL_HDL_TG	17:26733698:T:C	T	C	0.0104005	0.00994908	0.569387	0.250489	0.0154573	0.00166228	19.8478	0.468639	BBJ1-180K and UKB-EBB Europeans
XL_HDL_TG	17:76394449:C:T	C	T	0.0064949	0.00849103	0.421703	0.479326	0.0139705	0.00171971	15.3449	0.368283	BBJ1-180K and UKB-EBB Europeans
XL_HDL_TG	19:19379549:C:T	C	T	0.00275439	0.0155534	0.126043	0.920663	0.0509357	0.00318306	56.9084	0.926863	BBJ1-180K and UKB-EBB Europeans
XL_HDL_TG	19:33753166:T:C	T	C	-0.0140443	0.0182205	0.165971	0.94366	0.0126536	0.00172908	12.5995	0.639756	BBJ1-180K and UKB-EBB Europeans
XL_HDL_TG	19:36038390:A:G	A	G	-0.0077765	0.00985565	0.287878	0.24294	-0.0184927	0.00170842	26.5787	0.381321	BBJ1-180K and UKB-EBB Europeans
XL_HDL_TG	19:45417638:C:CTTCG	C	CTTCG	-0.0886065	0.01321	11.6798	0.880051	-0.0783581	0.00195984	348.822	0.767115	BBJ1-180K and UKB-EBB Europeans
XL_HDL_TG	19:56093556:A:T	A	T	-0.00856107	0.0124047	0.525256	0.866985	-0.0197961	0.00267044	12.9086	0.891401	BBJ1-180K and UKB-EBB Europeans
XL_HDL_TG	20:12959094:A:T	A	T	-0.00598834	0.00862967	0.177883	0.420628	0.0103352	0.001707	8.85143	0.377085	BBJ1-180K and UKB-EBB Europeans
XL_HDL_TG	20:34125271:C:T	C	T	-0.000479522	0.0133734	0.213035	0.887428	0.0213579	0.0024444	17.6228	0.868119	BBJ1-180K and UKB-EBB Europeans
XL_HDL_TG	20:44545460:G:A	G	A	-0.0361624	0.00879675	4.15592	0.641945	-0.0529153	0.00191114	168.01	0.246895	BBJ1-180K and UKB-EBB Europeans
XL_HDL_TG	20:56137834:A:G	A	G	0.0419618	0.0243132	0.908827	0.968985	-0.0113907	0.00165801	11.1928	0.513927	BBJ1-180K and UKB-EBB Europeans
XL_HDL_TG	20:62711459:C:T	C	T	-0.00265048	0.00918103	0.0332425	0.320698	0.00991182	0.00165938	8.63333	0.503163	BBJ1-180K and UKB-EBB Europeans
XL_HDL_TG	21:40714249:T:TA	T	TA	-0.000727093	0.00856838	0.137746	0.565031	-0.0100173	0.00165712	8.82558	0.523161	BBJ1-180K and UKB-EBB Europeans
XL_HDL_TG	22:21979289:T:C	T	C	-0.00449065	0.00889173	0.271249	0.64899	0.0133316	0.00213019	9.41018	0.816255	BBJ1-180K and UKB-EBB Europeans
XL_HDL_TG	22:38595260:A:T	A	T	-0.0220166	0.00934939	1.92795	0.290037	-0.0137049	0.00168868	15.3162	0.396042	BBJ1-180K and UKB-EBB Europeans
L_HDL_P	1:935222:C:A	C	A	0.0138256	0.0103472	0.527339	0.215601	0.0104961	0.00147784	11.9112	0.429892	BBJ1-180K and UKB-EBB Europeans
L_HDL_P	1:11883731:C:T	C	T	-0.000973837	0.0133581	0.0829299	0.898331	-0.0121548	0.00200917	8.83819	0.845259	BBJ1-180K and UKB-EBB Europeans
L_HDL_P	1:40035928:G:T	G	T	0.0180065	0.011501	1.00144	0.850358	0.0324882	0.00184759	68.4866	0.807896	BBJ1-180K and UKB-EBB Europeans
L_HDL_P	1:65983626:C:T	C	T	0.0379863	0.0138662	1.87878	0.905002	0.0183265	0.00259806	11.7595	0.914283	BBJ1-180K and UKB-EBB Europeans
L_HDL_P	1:72837239:T:C	T	C	0.0101119	0.00859303	0.549672	0.666779	0.00975455	0.00145999	10.6254	0.458136	BBJ1-180K and UKB-EBB Europeans
L_HDL_P	1:93858292:A:G	A	G	-0.0292629	0.00867037	3.30258	0.671083	-0.0210875	0.00185724	29.1509	0.811516	BBJ1-180K and UKB-EBB Europeans
L_HDL_P	1:98332523:G:C	G	C	0.0446099	0.025054	0.629962	0.973267	0.0134093	0.00202148	10.484	0.847185	BBJ1-180K and UKB-EBB Europeans
L_HDL_P	1:110470764:G:A	G	A	0.0254912	0.00945309	2.60128	0.721983	0.0248233	0.00206592	32.5315	0.850292	BBJ1-180K and UKB-EBB Europeans
L_HDL_P	1:156722424:G:C	G	C	-0.00751673	0.0112187	0.425888	0.843236	-0.0102683	0.00151715	10.8846	0.640231	BBJ1-180K and UKB-EBB Europeans
L_HDL_P	1:161194641:A:G	A	G	0.022698	0.0174374	0.673115	0.0591436	0.0248605	0.00148514	62.1703	0.403241	BBJ1-180K and UKB-EBB Europeans
L_HDL_P	1:172360164:A:G	A	G	-0.0165662	0.0140132	0.65272	0.0989634	-0.0129059	0.00146609	17.8752	0.433773	BBJ1-180K and UKB-EBB Europeans
L_HDL_P	1:178531850:G:A	G	A	0.015814	0.00820429	1.09748	0.531651	0.0230243	0.00145479	55.6898	0.474682	BBJ1-180K and UKB-EBB Europeans
L_HDL_P	1:182136401:G:A	G	A	0.0281752	0.00932217	2.1227	0.742412	0.0296173	0.00154969	80.6951	0.673951	BBJ1-180K and UKB-EBB Europeans
L_HDL_P	1:203518873:A:C	A	C	-0.0101819	0.00899821	0.499244	0.642666	-0.0127449	0.00146346	17.5126	0.491986	BBJ1-180K and UKB-EBB Europeans
L_HDL_P	1:214350621:A:G	A	G	0.0213883	0.0152859	0.967861	0.924589	0.00922782	0.00151146	8.9886	0.362171	BBJ1-180K and UKB-EBB Europeans
L_HDL_P	1:220970028:A:G	A	G	-0.0343055	0.0106368	3.4008	0.183483	-0.0249157	0.00158266	55.1148	0.301573	BBJ1-180K and UKB-EBB Europeans
L_HDL_P	1:234852760:C:T	C	T	-0.00836764	0.00903391	0.536278	0.306204	-0.0167771	0.00145925	29.8648	0.470546	BBJ1-180K and UKB-EBB Europeans
L_HDL_P	1:236387737:G:A	G	A	0.0104206	0.0129306	0.365059	0.123413	0.008919	0.00147265	8.85638	0.57616	BBJ1-180K and UKB-EBB Europeans
L_HDL_P	2:280819:G:A	G	A	-0.0142236	0.00979147	1.35142	0.783918	-0.0136295	0.00152142	18.4822	0.64972	BBJ1-180K and UKB-EBB Europeans
L_HDL_P	2:3640142:C:T	C	T	0.00142158	0.00907947	0.159404	0.718512	0.0113511	0.00183892	9.17302	0.196082	BBJ1-180K and UKB-EBB Europeans
L_HDL_P	2:21231524:G:A	G	A	-0.0241888	0.00915479	2.53432	0.27054	-0.0430088	0.00176624	130.242	0.784593	BBJ1-180K and UKB-EBB Europeans
L_HDL_P	2:27730940:T:C	T	C	-0.0218385	0.00817373	1.97761	0.550978	-0.0303082	0.00149137	91.0884	0.387952	BBJ1-180K and UKB-EBB Europeans
L_HDL_P	2:32722350:A:G	A	G	-0.00720122	0.0168642	0.233331	0.937888	-0.0149705	0.00179266	16.1694	0.790888	BBJ1-180K and UKB-EBB Europeans
L_HDL_P	2:36803890:G:T	G	T	0.00252459	0.00848114	0.0412826	0.364728	0.00975261	0.00150763	10.0054	0.629958	BBJ1-180K and UKB-EBB Europeans
L_HDL_P	2:44778463:C:T	C	T	-0.0146071	0.00835369	0.836951	0.613074	0.0110625	0.00151801	12.5008	0.359933	BBJ1-180K and UKB-EBB Europeans
L_HDL_P	2:58964083:C:A	C	A	0.0233106	0.010982	1.1927	0.832882	0.0125523	0.00159159	14.5081	0.701022	BBJ1-180K and UKB-EBB Europeans
L_HDL_P	2:98704340:G:C	G	C	-0.0133464	0.0106046	0.675657	0.8225	-0.00891109	0.00146045	8.97872	0.533106	BBJ1-180K and UKB-EBB Europeans
L_HDL_P	2:100669457:T:C	T	C	-0.00846186	0.00960309	0.156144	0.766025	-0.0129192	0.00190538	10.9213	0.820698	BBJ1-180K and UKB-EBB Europeans
L_HDL_P	2:111910083:C:T	C	T	0.0125716	0.0107353	1.00899	0.827421	0.0291204	0.00309703	20.2741	0.94084	BBJ1-180K and UKB-EBB Europeans
L_HDL_P	2:121347612:G:C	G	C	-0.0424226	0.0206578	1.35963	0.948475	-0.0130243	0.00165589	14.4343	0.724224	BBJ1-180K and UKB-EBB Europeans
L_HDL_P	2:135632981:C:T	C	T	-0.00766636	0.0151825	0.492134	0.0866289	-0.0138015	0.00152108	18.9382	0.595674	BBJ1-180K and UKB-EBB Europeans
L_HDL_P	2:161265910:C:T	C	T	0.0152856	0.00864315	1.21533	0.663565	0.0128902	0.00151029	16.8531	0.638075	BBJ1-180K and UKB-EBB Europeans
L_HDL_P	2:165528876:C:T	C	T	-0.0259671	0.0149307	1.22054	0.919825	-0.0277711	0.00148435	77.3815	0.603392	BBJ1-180K and UKB-EBB Europeans
L_HDL_P	2:169828995:C:T	C	T	0.0212526	0.00814929	1.95676	0.532693	0.0113844	0.00145704	14.2543	0.521221	BBJ1-180K and UKB-EBB Europeans
L_HDL_P	2:171658382:T:C	T	C	-0.0184923	0.00887593	1.07135	0.700453	0.00939354	0.00150631	9.3482	0.627229	BBJ1-180K and UKB-EBB Europeans
L_HDL_P	2:178128693:A:C	A	C	0.0294475	0.0170356	1.06877	0.938655	0.0101952	0.001523	10.6636	0.648472	BBJ1-180K and UKB-EBB Europeans
L_HDL_P	2:193997307:C:T	C	T	-0.0282797	0.0250292	0.543773	0.972008	-0.0111398	0.00180433	9.17645	0.796402	BBJ1-180K and UKB-EBB Europeans
L_HDL_P	2:203497786:A:C	A	C	0.00668115	0.0257164	0.020924	0.974582	0.0137572	0.0015732	17.6505	0.693413	BBJ1-180K and UKB-EBB Europeans
L_HDL_P	2:212292699:A:G	A	G	0.00503264	0.00813614	0.17141	0.515972	0.0103581	0.00156941	10.386	0.687748	BBJ1-180K and UKB-EBB Europeans
L_HDL_P	2:227099180:C:T	C	T	0.0445528	0.0145278	2.88231	0.0857648	0.036386	0.00151279	127.103	0.359602	BBJ1-180K and UKB-EBB Europeans
L_HDL_P	2:232584807:A:G	A	G	0.00502804	0.0126385	0.306245	0.882906	0.012947	0.00171634	13.3392	0.763684	BBJ1-180K and UKB-EBB Europeans
L_HDL_P	2:242237902:C:T	C	T	-0.0085042	0.00818318	0.367231	0.531088	-0.0205924	0.00150417	41.9347	0.631279	BBJ1-180K and UKB-EBB Europeans
L_HDL_P	3:15676522:A:AGTGTGTTT	A	AGTGTGTTT	0.00403809	0.00833463	0.2239	0.60017	0.0127673	0.00163186	14.2903	0.729676	BBJ1-180K and UKB-EBB Europeans
L_HDL_P	3:50041313:C:T	C	T	-0.0247098	0.0113273	1.7885	0.181626	-0.0187028	0.00145222	37.2271	0.521957	BBJ1-180K and UKB-EBB Europeans
L_HDL_P	3:62482927:T:G	T	G	0.04962	0.0218336	1.5999	0.963804	-0.0101192	0.00163792	9.18793	0.729963	BBJ1-180K and UKB-EBB Europeans
L_HDL_P	3:64710850:T:C	T	C	0.0116462	0.0110467	0.725968	0.16479	-0.0120509	0.00148399	15.3337	0.602579	BBJ1-180K and UKB-EBB Europeans
L_HDL_P	3:81907949:A:G	A	G	0.0111362	0.0081163	0.90413	0.498523	0.00986106	0.0015074	10.2161	0.634266	BBJ1-180K and UKB-EBB Europeans
L_HDL_P	3:98406794:T:C	T	C	0.0373927	0.00822132	5.06302	0.486524	0.0223826	0.00146628	51.883	0.572318	BBJ1-180K and UKB-EBB Europeans
L_HDL_P	3:119529113:G:T	G	T	0.0479212	0.0188413	2.04436	0.0548547	0.0211188	0.00273247	13.9644	0.077443	BBJ1-180K and UKB-EBB Europeans
L_HDL_P	3:131623019:A:C	A	C	0.00436241	0.0118968	0.292797	0.867816	0.0123751	0.00165744	13.084	0.740159	BBJ1-180K and UKB-EBB Europeans
L_HDL_P	3:138070901:C:T	C	T	-0.0118127	0.00907221	0.648045	0.718491	0.0136252	0.00197434	11.2875	0.838887	BBJ1-180K and UKB-EBB Europeans
L_HDL_P	3:156797648:C:T	C	T	-0.012969	0.00817791	0.832297	0.515961	-0.0121994	0.00148811	15.6117	0.610736	BBJ1-180K and UKB-EBB Europeans
L_HDL_P	3:160036448:G:C	G	C	0.0214552	0.0100387	1.67261	0.75027	0.0107265	0.00146999	12.5312	0.438321	BBJ1-180K and UKB-EBB Europeans
L_HDL_P	3:184057340:T:C	T	C	-0.00250342	0.00870275	0.151742	0.348747	-0.00977914	0.00161589	8.84406	0.285221	BBJ1-180K and UKB-EBB Europeans
L_HDL_P	3:185818559:G:A	G	A	0.034267	0.0338818	0.648622	0.985297	0.0252276	0.00218609	30.0818	0.873964	BBJ1-180K and UKB-EBB Europeans
L_HDL_P	3:196187608:G:A	G	A	-0.00715097	0.00929667	0.491604	0.746622	-0.0120598	0.00161377	13.106	0.28201	BBJ1-180K and UKB-EBB Europeans
L_HDL_P	4:970724:A:T	A	T	0.000433838	0.00832738	0.171089	0.541239	-0.0157286	0.00146176	26.2745	0.549071	BBJ1-180K and UKB-EBB Europeans
L_HDL_P	4:15101010:A:G	A	G	-0.0202743	0.03064	0.137768	0.0214749	0.00930348	0.00155453	8.66406	0.320292	BBJ1-180K and UKB-EBB Europeans
L_HDL_P	4:17924734:T:C	T	C	0.0097006	0.0165886	0.287196	0.935766	0.0125583	0.00202592	9.245	0.848626	BBJ1-180K and UKB-EBB Europeans
L_HDL_P	4:37151533:C:T	C	T	0.00878711	0.00820747	0.352941	0.501818	-0.00942334	0.00147159	9.8186	0.572174	BBJ1-180K and UKB-EBB Europeans
L_HDL_P	4:55503194:A:G	A	G	0.00403681	0.00868706	0.138489	0.67961	-0.0114523	0.00145283	14.4947	0.518147	BBJ1-180K and UKB-EBB Europeans
L_HDL_P	4:89725056:C:A	C	A	0.0180755	0.00861897	1.4484	0.337739	0.0177675	0.00145507	33.5647	0.510439	BBJ1-180K and UKB-EBB Europeans
L_HDL_P	4:91257518:C:T	C	T	-0.00978066	0.0110501	0.287185	0.168122	0.00963686	0.00146003	10.3873	0.442295	BBJ1-180K and UKB-EBB Europeans
L_HDL_P	4:96170439:T:C	T	C	-0.0105549	0.00821988	0.553142	0.423134	0.0103342	0.0014926	11.3563	0.617856	BBJ1-180K and UKB-EBB Europeans
L_HDL_P	4:106081636:T:C	T	C	0.0251306	0.00830163	2.23831	0.393137	0.0156639	0.00148666	25.2308	0.605291	BBJ1-180K and UKB-EBB Europeans
L_HDL_P	4:111128587:C:T	C	T	0.0116979	0.00928405	0.616414	0.257229	0.0130076	0.00211938	9.07649	0.145138	BBJ1-180K and UKB-EBB Europeans
L_HDL_P	4:124727524:T:C	T	C	0.0324757	0.0228206	0.731668	0.966984	0.0157698	0.00226921	11.4358	0.883818	BBJ1-180K and UKB-EBB Europeans
L_HDL_P	4:157703932:A:G	A	G	0.00286329	0.00943362	0.193267	0.753195	-0.0146957	0.00174529	16.425	0.778585	BBJ1-180K and UKB-EBB Europeans
L_HDL_P	5:1282319:C:A	C	A	-0.00555064	0.0087615	0.334395	0.649617	0.00951403	0.00154609	9.12067	0.67474	BBJ1-180K and UKB-EBB Europeans
L_HDL_P	5:53272664:G:A	G	A	-0.00135319	0.0110888	0.0704939	0.161028	0.0127982	0.0015589	15.6544	0.315939	BBJ1-180K and UKB-EBB Europeans
L_HDL_P	5:55860907:GC:G	GC	G	0.0160438	0.0139072	0.694641	0.906215	0.0371056	0.00194324	80.5538	0.832594	BBJ1-180K and UKB-EBB Europeans
L_HDL_P	5:67714246:A:G	A	G	0.0145843	0.00818792	1.11869	0.574184	0.011987	0.0014733	15.3893	0.578661	BBJ1-180K and UKB-EBB Europeans
L_HDL_P	5:75003678:T:C	T	C	-0.0170873	0.00813269	1.27036	0.446506	-0.0143683	0.00148111	21.5251	0.601072	BBJ1-180K and UKB-EBB Europeans
L_HDL_P	5:118729327:A:G	A	G	-0.00374394	0.012362	0.0569593	0.876578	-0.0134074	0.00159581	16.3562	0.704193	BBJ1-180K and UKB-EBB Europeans
L_HDL_P	5:127508074:G:GT	G	GT	-0.00445527	0.00858474	0.0646541	0.352407	0.0126834	0.0017932	11.8193	0.208735	BBJ1-180K and UKB-EBB Europeans
L_HDL_P	5:144126820:C:T	C	T	0.00210569	0.0118973	0.142302	0.86413	0.00949391	0.0014759	9.90164	0.59374	BBJ1-180K and UKB-EBB Europeans
L_HDL_P	5:153195647:A:C	A	C	0.0169751	0.0198366	0.169213	0.050076	-0.0094541	0.00152077	9.29419	0.350102	BBJ1-180K and UKB-EBB Europeans
L_HDL_P	5:157993895:G:GA	G	GA	0.013581	0.00899822	0.794916	0.707023	0.013475	0.00173555	14.085	0.773003	BBJ1-180K and UKB-EBB Europeans
L_HDL_P	5:170623391:A:G	A	G	0.0103305	0.014194	0.495127	0.0893611	0.00992641	0.00155166	9.80086	0.323235	BBJ1-180K and UKB-EBB Europeans
L_HDL_P	5:173339531:T:C	T	C	0.0279331	0.013402	1.43354	0.89869	0.0127415	0.00155271	15.6406	0.679244	BBJ1-180K and UKB-EBB Europeans
L_HDL_P	5:176637576:T:C	T	C	-0.0201004	0.00805733	1.98858	0.508943	-0.0152536	0.00194784	14.3152	0.831396	BBJ1-180K and UKB-EBB Europeans
L_HDL_P	6:7212084:C:T	C	T	-0.00204829	0.00946216	0.0818883	0.246593	-0.00982619	0.00145648	10.8199	0.538053	BBJ1-180K and UKB-EBB Europeans
L_HDL_P	6:16825137:G:A	G	A	-0.0377886	0.0124484	2.99353	0.12059	-0.0109641	0.00160093	11.1273	0.707406	BBJ1-180K and UKB-EBB Europeans
L_HDL_P	6:20312362:T:C	T	C	0.0130637	0.00956924	0.775474	0.754017	0.0112633	0.00159747	11.7496	0.705269	BBJ1-180K and UKB-EBB Europeans
L_HDL_P	6:34793124:G:A	G	A	0.0167993	0.00878953	1.1098	0.677166	0.0258189	0.00151669	64.2574	0.645957	BBJ1-180K and UKB-EBB Europeans
L_HDL_P	6:43757896:C:A	C	A	0.0281778	0.00811357	2.924	0.458263	0.0328997	0.00145161	112.996	0.515965	BBJ1-180K and UKB-EBB Europeans
L_HDL_P	6:50791584:CACAA:C	CACAA	C	0.00840438	0.00891292	0.358596	0.709373	-0.0121412	0.00153961	14.5053	0.663039	BBJ1-180K and UKB-EBB Europeans
L_HDL_P	6:79481932:A:T	A	T	-0.00177225	0.00953812	0.00670771	0.73831	0.0100022	0.00145956	11.1404	0.460627	BBJ1-180K and UKB-EBB Europeans
L_HDL_P	6:86309698:C:G	C	G	0.00634402	0.00857494	0.406571	0.349472	0.00885936	0.0014777	8.69251	0.595152	BBJ1-180K and UKB-EBB Europeans
L_HDL_P	6:98591622:A:G	A	G	-0.0103697	0.00850009	0.52615	0.643471	-0.0148638	0.00145743	23.6967	0.528799	BBJ1-180K and UKB-EBB Europeans
L_HDL_P	6:106373965:A:G	A	G	0.00272762	0.00848236	0.290925	0.634984	0.00994103	0.0016447	8.82368	0.733325	BBJ1-180K and UKB-EBB Europeans
L_HDL_P	6:107422239:G:C	G	C	-0.0079684	0.0096846	0.433588	0.708961	-0.0101512	0.00152538	10.5473	0.643682	BBJ1-180K and UKB-EBB Europeans
L_HDL_P	6:109639876:G:A	G	A	0.01944	0.00821263	2.45806	0.554155	0.0214312	0.0015328	43.6959	0.656781	BBJ1-180K and UKB-EBB Europeans
L_HDL_P	6:116384598:G:C	G	C	-0.0194096	0.00879291	1.27404	0.312742	-0.0145439	0.0014719	22.2984	0.575018	BBJ1-180K and UKB-EBB Europeans
L_HDL_P	6:130341728:C:CT	C	CT	-0.0136431	0.0175604	0.554005	0.0641574	0.0123978	0.00158921	14.2125	0.2982	BBJ1-180K and UKB-EBB Europeans
L_HDL_P	6:137082948:A:G	A	G	0.00577004	0.00813481	0.225218	0.52014	0.0121078	0.00148418	15.4675	0.595696	BBJ1-180K and UKB-EBB Europeans
L_HDL_P	6:139831757:T:C	T	C	-0.00879017	0.00947351	0.408195	0.754399	-0.0199567	0.00147089	41.2063	0.415493	BBJ1-180K and UKB-EBB Europeans
L_HDL_P	6:153452133:GTCGCGC:G	GTCGCGC	G	0.0201653	0.00837969	1.35736	0.383018	0.0147854	0.00158722	19.915	0.698591	BBJ1-180K and UKB-EBB Europeans
L_HDL_P	6:164107529:A:G	A	G	-0.0191516	0.0121446	1.01304	0.870068	-0.0161557	0.00222605	12.4044	0.87882	BBJ1-180K and UKB-EBB Europeans
L_HDL_P	7:1051664:T:C	T	C	0.0424031	0.0081309	6.33381	0.491603	0.0301277	0.00146522	93.22	0.566304	BBJ1-180K and UKB-EBB Europeans
L_HDL_P	7:28224053:A:G	A	G	-0.0445831	0.037034	0.415814	0.987889	-0.0183447	0.00152748	32.5007	0.346316	BBJ1-180K and UKB-EBB Europeans
L_HDL_P	7:30727920:T:C	T	C	-0.0158779	0.0100763	0.60205	0.792964	-0.0104424	0.00170376	9.05353	0.761676	BBJ1-180K and UKB-EBB Europeans
L_HDL_P	7:36193142:T:G	T	G	0.0283405	0.0101451	2.63174	0.800383	0.0112336	0.00146089	13.8306	0.546401	BBJ1-180K and UKB-EBB Europeans
L_HDL_P	7:38265179:CTTGAAAAGACAACCTTTCCCCATTGTACTGAT:C	CTTGAAAAGACAACCTTTCCCCATTGTACTGAT	C	-0.00854466	0.00821218	0.541114	0.494708	-0.0121032	0.00145788	15.9894	0.537012	BBJ1-180K and UKB-EBB Europeans
L_HDL_P	7:44770751:G:A	G	A	0.0265754	0.0231786	0.367965	0.965906	0.0175286	0.00224654	14.2168	0.878735	BBJ1-180K and UKB-EBB Europeans
L_HDL_P	7:50305863:T:G	T	G	-0.0253868	0.00812214	2.9363	0.525271	-0.0130695	0.00156014	16.2658	0.682481	BBJ1-180K and UKB-EBB Europeans
L_HDL_P	7:73037366:G:A	G	A	-0.0443637	0.0135963	3.34364	0.899232	-0.0514331	0.00182756	173.536	0.803442	BBJ1-180K and UKB-EBB Europeans
L_HDL_P	7:97859060:C:T	C	T	0.000393538	0.00943369	0.0103961	0.255193	-0.0109288	0.00146855	13.0033	0.571277	BBJ1-180K and UKB-EBB Europeans
L_HDL_P	7:130434529:G:A	G	A	-0.00940647	0.00895527	0.701608	0.701693	-0.0280666	0.0014518	82.5411	0.506307	BBJ1-180K and UKB-EBB Europeans
L_HDL_P	7:134941295:A:G	A	G	0.00845912	0.00836142	0.784712	0.608363	0.00967784	0.00156188	9.23801	0.683477	BBJ1-180K and UKB-EBB Europeans
L_HDL_P	7:150275210:C:T	C	T	0.0261595	0.0103688	2.06523	0.810714	0.0182171	0.00170128	26.0293	0.759344	BBJ1-180K and UKB-EBB Europeans
L_HDL_P	8:4786136:G:A	G	A	0.0106033	0.0239951	0.064652	0.970431	-0.0106529	0.00149534	11.9798	0.607913	BBJ1-180K and UKB-EBB Europeans
L_HDL_P	8:9183358:A:G	A	G	-0.0896584	0.0391548	1.8611	0.0108023	-0.0423645	0.00253487	61.9748	0.090872	BBJ1-180K and UKB-EBB Europeans
L_HDL_P	8:19824667:C:T	C	T	-0.111226	0.0104051	27.2884	0.810032	-0.0812606	0.00162071	547.688	0.719534	BBJ1-180K and UKB-EBB Europeans
L_HDL_P	8:38324616:G:A	G	A	0.00311385	0.00844606	0.0131797	0.373079	-0.00942009	0.00145474	10.0244	0.495947	BBJ1-180K and UKB-EBB Europeans
L_HDL_P	8:59385919:C:T	C	T	0.0103434	0.0106607	0.229585	0.178843	0.010858	0.00152133	12.0209	0.357739	BBJ1-180K and UKB-EBB Europeans
L_HDL_P	8:64532168:T:G	T	G	-0.00316268	0.0240732	0.0118731	0.0370852	-0.0130405	0.00188874	11.2973	0.182226	BBJ1-180K and UKB-EBB Europeans
L_HDL_P	8:103926036:G:A	G	A	0.00526559	0.0110099	0.0639997	0.837783	-0.0165973	0.00185518	18.4352	0.809015	BBJ1-180K and UKB-EBB Europeans
L_HDL_P	8:105982608:C:T	C	T	-0.0248105	0.0124025	1.58768	0.877383	0.0159725	0.00184587	17.3001	0.804016	BBJ1-180K and UKB-EBB Europeans
L_HDL_P	8:121875083:G:A	G	A	0.0126497	0.0113396	0.751107	0.848419	0.0146159	0.00146811	22.6227	0.567844	BBJ1-180K and UKB-EBB Europeans
L_HDL_P	8:126479362:C:T	C	T	-0.0161615	0.00819565	1.43206	0.43265	-0.029156	0.00146645	87.2353	0.454863	BBJ1-180K and UKB-EBB Europeans
L_HDL_P	8:135671718:C:G	C	G	0.00122672	0.00866624	0.141117	0.671454	0.00995705	0.00166874	8.61632	0.745205	BBJ1-180K and UKB-EBB Europeans
L_HDL_P	9:1056728:G:C	G	C	0.0122642	0.00812104	0.758745	0.510193	0.0122604	0.0015441	14.695	0.656239	BBJ1-180K and UKB-EBB Europeans
L_HDL_P	9:15304782:C:A	C	A	-0.0745522	0.0241728	2.98253	0.0290361	-0.0488285	0.00206433	122.963	0.144579	BBJ1-180K and UKB-EBB Europeans
L_HDL_P	9:35809328:A:G	A	G	0.0108758	0.00968659	0.496292	0.772043	-0.00988086	0.0015504	9.73226	0.675419	BBJ1-180K and UKB-EBB Europeans
L_HDL_P	9:86626769:T:A	T	A	0.01038	0.00931748	0.578906	0.265906	0.0129253	0.00165838	14.1875	0.25742	BBJ1-180K and UKB-EBB Europeans
L_HDL_P	9:94143841:T:C	T	C	0.000690502	0.00841151	0.0766622	0.605211	0.0129292	0.00169182	13.6705	0.757364	BBJ1-180K and UKB-EBB Europeans
L_HDL_P	9:107661742:A:C	A	C	0.0739851	0.00893175	16.7354	0.716169	0.0451748	0.00169088	156.521	0.755083	BBJ1-180K and UKB-EBB Europeans
L_HDL_P	9:123467570:C:T	C	T	0.0208137	0.00818906	2.0801	0.523268	0.010463	0.00159896	10.2216	0.290277	BBJ1-180K and UKB-EBB Europeans
L_HDL_P	9:128670852:T:TGAG	T	TGAG	0.0156586	0.010329	0.957502	0.203988	0.0103964	0.00158351	10.2849	0.301945	BBJ1-180K and UKB-EBB Europeans
L_HDL_P	9:131570178:T:C	T	C	-0.00381327	0.00841478	0.0593542	0.411215	-0.0113166	0.00164656	11.2012	0.266019	BBJ1-180K and UKB-EBB Europeans
L_HDL_P	9:139979592:C:T	C	T	-0.00968532	0.00833899	0.698148	0.430174	-0.0166808	0.001611	24.398	0.709049	BBJ1-180K and UKB-EBB Europeans
L_HDL_P	10:5266874:G:A	G	A	-0.00119686	0.0148323	0.131512	0.918955	0.0142967	0.00204896	11.5223	0.851118	BBJ1-180K and UKB-EBB Europeans
L_HDL_P	10:13570312:G:A	G	A	0.00172118	0.0134414	0.0321276	0.110142	0.00928847	0.00145887	9.71464	0.455509	BBJ1-180K and UKB-EBB Europeans
L_HDL_P	10:17334935:A:G	A	G	-0.00988066	0.00899284	0.559858	0.720422	0.00979257	0.00149588	10.2295	0.388908	BBJ1-180K and UKB-EBB Europeans
L_HDL_P	10:45978598:T:A	T	A	-0.032265	0.0186228	1.29112	0.950004	-0.0282622	0.00167996	62.7824	0.752841	BBJ1-180K and UKB-EBB Europeans
L_HDL_P	10:65318766:G:T	G	T	-0.0117286	0.00855688	0.896551	0.339083	-0.0156586	0.00145275	26.3622	0.480304	BBJ1-180K and UKB-EBB Europeans
L_HDL_P	10:76861680:T:C	T	C	0.014589	0.0141021	0.492557	0.0894248	0.00979563	0.0014689	10.5882	0.58088	BBJ1-180K and UKB-EBB Europeans
L_HDL_P	10:80954251:G:A	G	A	0.00470082	0.00846312	0.27494	0.632489	-0.0117352	0.00147547	14.7416	0.589359	BBJ1-180K and UKB-EBB Europeans
L_HDL_P	10:94839724:G:T	G	T	-0.0407446	0.00841043	6.35726	0.375872	-0.0248762	0.00145565	64.7503	0.54297	BBJ1-180K and UKB-EBB Europeans
L_HDL_P	10:113937941:G:T	G	T	0.0343437	0.00985423	3.33947	0.233563	0.0354695	0.00162858	104.44	0.272168	BBJ1-180K and UKB-EBB Europeans
L_HDL_P	10:122857596:C:T	C	T	-0.000307033	0.0118363	0.0841536	0.862438	0.0212762	0.00248131	17.0024	0.90553	BBJ1-180K and UKB-EBB Europeans
L_HDL_P	10:126732898:T:TGCTGGTGTGGTGCCG	T	TGCTGGTGTGGTGCCG	0.0106498	0.00835668	0.812983	0.618603	0.00934162	0.00148581	9.49049	0.602245	BBJ1-180K and UKB-EBB Europeans
L_HDL_P	10:128837011:T:TC	T	TC	-0.00202021	0.00853149	0.0803364	0.341649	0.00978571	0.00146641	10.6016	0.429972	BBJ1-180K and UKB-EBB Europeans
L_HDL_P	11:2936952:G:A	G	A	0.0180235	0.0160811	0.742493	0.931182	0.0212125	0.00251592	16.4662	0.90731	BBJ1-180K and UKB-EBB Europeans
L_HDL_P	11:26163242:T:A	T	A	0.0208033	0.0159592	0.558871	0.926733	0.0183506	0.00246465	13.0152	0.901709	BBJ1-180K and UKB-EBB Europeans
L_HDL_P	11:43692422:A:T	A	T	0.0160057	0.0113986	0.59532	0.84957	0.0108859	0.00159785	11.0192	0.701508	BBJ1-180K and UKB-EBB Europeans
L_HDL_P	11:47354787:C:T	C	T	-0.039857	0.00896007	5.17691	0.31859	-0.0368445	0.00155359	123.605	0.673158	BBJ1-180K and UKB-EBB Europeans
L_HDL_P	11:61592362:A:G	A	G	0.0568627	0.00837198	11.754	0.610441	0.077152	0.00152501	557.581	0.646736	BBJ1-180K and UKB-EBB Europeans
L_HDL_P	11:75454878:T:A	T	A	0.00634724	0.00851172	0.458097	0.640161	0.0197432	0.00191913	24.096	0.823487	BBJ1-180K and UKB-EBB Europeans
L_HDL_P	11:126225876:C:G	C	G	0.0489059	0.0126671	3.8401	0.87797	0.0509118	0.00283135	71.5653	0.928326	BBJ1-180K and UKB-EBB Europeans
L_HDL_P	12:6713450:A:G	A	G	0.00857583	0.00887394	0.436007	0.670947	0.0188362	0.00188327	22.8252	0.816741	BBJ1-180K and UKB-EBB Europeans
L_HDL_P	12:14249457:T:C	T	C	0.0127642	0.0165161	0.321239	0.93426	-0.0105145	0.00160917	10.194	0.710978	BBJ1-180K and UKB-EBB Europeans
L_HDL_P	12:20470199:A:G	A	G	-0.0208599	0.010449	1.50107	0.802642	-0.0249967	0.00183509	41.5253	0.804063	BBJ1-180K and UKB-EBB Europeans
L_HDL_P	12:33734271:C:T	C	T	-0.0255021	0.00824665	2.61111	0.447763	-0.00981755	0.00153637	9.78042	0.657327	BBJ1-180K and UKB-EBB Europeans
L_HDL_P	12:38514843:C:T	C	T	0.00193475	0.014139	0.0410868	0.90729	-0.00948668	0.00149162	9.69511	0.611045	BBJ1-180K and UKB-EBB Europeans
L_HDL_P	12:57848708:C:G	C	G	-0.0212482	0.00819632	1.77321	0.519184	-0.0219056	0.00156847	43.6008	0.319903	BBJ1-180K and UKB-EBB Europeans
L_HDL_P	12:71113087:T:C	T	C	-0.00144736	0.00837889	0.333905	0.492008	0.00890685	0.00148217	8.7298	0.427901	BBJ1-180K and UKB-EBB Europeans
L_HDL_P	12:109888158:GGCC:G	GGCC	G	-0.00446089	0.00895055	0.24694	0.709726	-0.0293827	0.00145945	89.4189	0.463079	BBJ1-180K and UKB-EBB Europeans
L_HDL_P	12:125265201:G:A	G	A	0.049745	0.00856943	9.84948	0.629922	0.048332	0.0015542	211.588	0.33189	BBJ1-180K and UKB-EBB Europeans
L_HDL_P	13:28010734:G:A	G	A	-0.0151925	0.00826551	0.780388	0.579138	0.0100584	0.00153914	10.1967	0.330379	BBJ1-180K and UKB-EBB Europeans
L_HDL_P	13:51190422:C:G	C	G	0.0031623	0.0154544	0.320803	0.926521	-0.0178408	0.00222842	14.9265	0.880103	BBJ1-180K and UKB-EBB Europeans
L_HDL_P	13:54107352:G:A	G	A	0.0166498	0.00982397	1.00659	0.774452	0.0130328	0.00216551	8.7539	0.871366	BBJ1-180K and UKB-EBB Europeans
L_HDL_P	13:58372213:T:C	T	C	-0.00956083	0.0121459	0.337238	0.139552	-0.0103783	0.00160939	9.94738	0.284808	BBJ1-180K and UKB-EBB Europeans
L_HDL_P	13:99234361:C:T	C	T	0.0250554	0.00827628	2.35061	0.407746	0.0101431	0.00151802	10.627	0.647862	BBJ1-180K and UKB-EBB Europeans
L_HDL_P	13:113927208:G:T	G	T	0.00182818	0.0127001	0.0897667	0.852619	-0.0147915	0.00178708	15.8982	0.771159	BBJ1-180K and UKB-EBB Europeans
L_HDL_P	14:20938251:A:C	A	C	-0.0106068	0.0116839	0.42183	0.854385	-0.0112208	0.00172997	10.0551	0.766184	BBJ1-180K and UKB-EBB Europeans
L_HDL_P	14:24875832:A:G	A	G	0.0303786	0.017387	1.06115	0.940283	0.0100179	0.00147263	10.9888	0.569929	BBJ1-180K and UKB-EBB Europeans
L_HDL_P	14:65860092:A:G	A	G	-0.0077003	0.00943707	0.308405	0.243118	-0.00930239	0.00149093	9.35708	0.384398	BBJ1-180K and UKB-EBB Europeans
L_HDL_P	14:69282711:C:G	C	G	-0.000118902	0.00852556	0.0509838	0.631947	-0.0124711	0.00167711	12.9842	0.751404	BBJ1-180K and UKB-EBB Europeans
L_HDL_P	14:75377352:A:G	A	G	-0.0121349	0.00817386	0.879139	0.499871	-0.00948562	0.00145989	10.0879	0.436904	BBJ1-180K and UKB-EBB Europeans
L_HDL_P	14:79899454:C:T	C	T	0.00127373	0.00848488	0.0194855	0.647575	0.00913463	0.00145424	9.47425	0.470481	BBJ1-180K and UKB-EBB Europeans
L_HDL_P	14:81635888:C:T	C	T	0.0166558	0.00817241	2.47503	0.575459	0.00881116	0.00145045	8.90602	0.486353	BBJ1-180K and UKB-EBB Europeans
L_HDL_P	14:92484227:T:C	T	C	-0.00172346	0.00829634	0.0997784	0.59377	-0.0108246	0.00172142	9.49322	0.769337	BBJ1-180K and UKB-EBB Europeans
L_HDL_P	15:31637569:G:C	G	C	0.0161767	0.0154397	0.39573	0.924823	0.0121623	0.00194396	9.40472	0.822988	BBJ1-180K and UKB-EBB Europeans
L_HDL_P	15:35830081:A:C	A	C	-0.00713174	0.00988295	0.303694	0.211099	0.010742	0.00177619	8.83321	0.224931	BBJ1-180K and UKB-EBB Europeans
L_HDL_P	15:58723939:G:A	G	A	-0.247047	0.00818202	199.074	0.493818	-0.185342	0.00176634	2392.97	0.772351	BBJ1-180K and UKB-EBB Europeans
L_HDL_P	16:12657844:G:GC	G	GC	0.00607678	0.00823839	0.715256	0.542729	0.0116423	0.00180861	9.91459	0.785082	BBJ1-180K and UKB-EBB Europeans
L_HDL_P	16:24735178:T:C	T	C	0.0079433	0.0143954	0.455946	0.0932408	0.0112011	0.0016655	10.7566	0.272192	BBJ1-180K and UKB-EBB Europeans
L_HDL_P	16:31301125:G:A	G	A	-0.00415394	0.0104802	0.122518	0.208106	-0.0123553	0.00152491	15.2681	0.606269	BBJ1-180K and UKB-EBB Europeans
L_HDL_P	16:49868513:C:A	C	A	-0.00933921	0.00900339	0.650426	0.710507	-0.00947664	0.00150429	9.52562	0.584881	BBJ1-180K and UKB-EBB Europeans
L_HDL_P	16:53806453:A:G	A	G	0.0142343	0.0101397	0.619221	0.801203	0.0125861	0.00150314	16.2513	0.581215	BBJ1-180K and UKB-EBB Europeans
L_HDL_P	16:56994528:C:T	C	T	-0.209277	0.0100375	98.2873	0.793489	-0.213278	0.00159057	3906.51	0.680516	BBJ1-180K and UKB-EBB Europeans
L_HDL_P	16:75174580:G:A	G	A	-0.000418199	0.0182517	0.0228763	0.944459	-0.00978225	0.00155185	9.53643	0.64327	BBJ1-180K and UKB-EBB Europeans
L_HDL_P	16:81534790:T:C	T	C	-0.0256953	0.00864334	1.55077	0.325295	-0.0350561	0.0016258	102.392	0.294981	BBJ1-180K and UKB-EBB Europeans
L_HDL_P	16:85951748:C:G	C	G	-0.0171537	0.00904555	0.922562	0.715252	-0.012383	0.00171145	12.3333	0.747271	BBJ1-180K and UKB-EBB Europeans
L_HDL_P	16:87993975:G:T	G	T	0.00921827	0.0160855	0.256456	0.931016	0.0142181	0.00149691	20.6711	0.53781	BBJ1-180K and UKB-EBB Europeans
L_HDL_P	17:476249:A:T	A	T	0.0282452	0.0309139	0.549727	0.982184	0.0154543	0.0018845	15.6217	0.819691	BBJ1-180K and UKB-EBB Europeans
L_HDL_P	17:17649423:C:T	C	T	0.00669873	0.0122184	0.36236	0.872504	-0.0158144	0.00149102	25.5557	0.391119	BBJ1-180K and UKB-EBB Europeans
L_HDL_P	17:26665648:A:G	A	G	0.00773756	0.0154755	0.209224	0.0746254	0.0109758	0.00147542	12.994	0.419067	BBJ1-180K and UKB-EBB Europeans
L_HDL_P	17:34900836:G:C	G	C	0.000331257	0.00860064	0.241701	0.640749	0.01045	0.00145434	12.1738	0.533787	BBJ1-180K and UKB-EBB Europeans
L_HDL_P	17:73018960:C:T	C	T	0.0101893	0.0116664	0.46897	0.859379	0.00961081	0.00155829	9.15885	0.675669	BBJ1-180K and UKB-EBB Europeans
L_HDL_P	17:76395856:A:G	A	G	-0.0129429	0.0081902	1.14835	0.478158	-0.0141636	0.00150978	20.1857	0.367931	BBJ1-180K and UKB-EBB Europeans
L_HDL_P	18:293519:G:A	G	A	0.00121075	0.0187142	0.00624249	0.949776	-0.0178479	0.00260026	11.1738	0.913624	BBJ1-180K and UKB-EBB Europeans
L_HDL_P	18:21122207:AAG:A	AAG	A	-0.00846577	0.00819022	0.370035	0.468854	-0.0151671	0.00145666	24.6615	0.537493	BBJ1-180K and UKB-EBB Europeans
L_HDL_P	18:40706971:A:C	A	C	-0.0124141	0.00840336	0.860141	0.406449	-0.0107162	0.00148979	12.1983	0.605516	BBJ1-180K and UKB-EBB Europeans
L_HDL_P	18:47181668:A:T	A	T	-0.0347124	0.0115542	2.55818	0.150995	-0.0663675	0.00187029	275.078	0.184579	BBJ1-180K and UKB-EBB Europeans
L_HDL_P	18:57896742:C:T	C	T	0.0156932	0.0110549	0.692809	0.837369	0.0205966	0.00168128	33.7774	0.751681	BBJ1-180K and UKB-EBB Europeans
L_HDL_P	18:62993102:T:G	T	G	-0.00163493	0.00825301	0.0284169	0.56492	-0.00919891	0.0015091	8.96256	0.636076	BBJ1-180K and UKB-EBB Europeans
L_HDL_P	18:74976835:C:T	C	T	0.032517	0.0155035	1.1414	0.925193	0.0221042	0.00346652	9.74188	0.953997	BBJ1-180K and UKB-EBB Europeans
L_HDL_P	19:807442:G:C	G	C	0.00782532	0.00940805	0.172699	0.46575	0.0104438	0.00151154	11.3128	0.378175	BBJ1-180K and UKB-EBB Europeans
L_HDL_P	19:19379549:C:T	C	T	-0.0465175	0.0150163	2.12927	0.920772	-0.0310795	0.00278957	28.1026	0.926863	BBJ1-180K and UKB-EBB Europeans
L_HDL_P	19:33891013:A:T	A	T	0.00864673	0.0113744	0.142408	0.832554	0.0191855	0.00160323	32.2752	0.711948	BBJ1-180K and UKB-EBB Europeans
L_HDL_P	19:36038390:A:G	A	G	-0.0206046	0.00950953	1.53489	0.24274	-0.0170687	0.00149909	29.3092	0.381321	BBJ1-180K and UKB-EBB Europeans
L_HDL_P	19:45448465:T:G	T	G	-0.00423082	0.0081323	0.330327	0.519907	-0.0298437	0.00151149	86.0491	0.64221	BBJ1-180K and UKB-EBB Europeans
L_HDL_P	19:52342669:T:G	T	G	0.0131086	0.00898131	0.811206	0.715649	0.0107432	0.00160041	10.7191	0.709763	BBJ1-180K and UKB-EBB Europeans
L_HDL_P	19:54793830:G:C	G	C	-0.015737	0.00982276	1.04017	0.276925	-0.0214536	0.0018327	30.9254	0.778806	BBJ1-180K and UKB-EBB Europeans
L_HDL_P	20:10946100:A:G	A	G	0.00324345	0.00837217	0.20352	0.62222	0.00976256	0.00162211	8.75423	0.71851	BBJ1-180K and UKB-EBB Europeans
L_HDL_P	20:21885619:A:C	A	C	0.0137315	0.00827418	0.999089	0.504096	0.0110472	0.00147385	13.1801	0.427717	BBJ1-180K and UKB-EBB Europeans
L_HDL_P	20:32913534:G:A	G	A	0.0138634	0.0080952	0.911546	0.512357	-0.0160209	0.0015867	23.2445	0.69492	BBJ1-180K and UKB-EBB Europeans
L_HDL_P	20:38552107:A:T	A	T	-0.0111609	0.00827777	0.687425	0.591114	-0.0161502	0.00149326	26.5362	0.602457	BBJ1-180K and UKB-EBB Europeans
L_HDL_P	20:51026284:T:C	T	C	-0.0162549	0.00870045	1.39725	0.676721	-0.0134236	0.00152158	17.9499	0.641072	BBJ1-180K and UKB-EBB Europeans
L_HDL_P	20:55836040:G:A	G	A	-0.0107718	0.0106719	0.307386	0.808302	-0.0110704	0.00170956	10.0248	0.756912	BBJ1-180K and UKB-EBB Europeans
L_HDL_P	20:62711459:C:T	C	T	-0.00700967	0.00885528	0.286619	0.320483	-0.0153235	0.00146558	24.8597	0.503163	BBJ1-180K and UKB-EBB Europeans
L_HDL_P	21:16426732:C:CAT	C	CAT	0.0204893	0.0107801	1.57577	0.183278	0.0111351	0.0015012	12.9231	0.632232	BBJ1-180K and UKB-EBB Europeans
L_HDL_P	21:46268783:T:C	T	C	0.0217312	0.00834435	1.88699	0.604499	0.0153977	0.00144982	25.6207	0.484041	BBJ1-180K and UKB-EBB Europeans
L_HDL_P	22:21916166:T:C	T	C	0.0213401	0.00946116	1.90443	0.687215	0.0249919	0.00186749	40.1169	0.815338	BBJ1-180K and UKB-EBB Europeans
L_HDL_P	22:30782731:G:A	G	A	-0.018615	0.00848293	1.3514	0.641032	-0.018785	0.00192893	21.6853	0.830937	BBJ1-180K and UKB-EBB Europeans
L_HDL_P	22:38601430:C:CCT	C	CCT	0.00795939	0.00853564	0.571279	0.354401	0.0158218	0.00147217	26.2144	0.410303	BBJ1-180K and UKB-EBB Europeans
L_HDL_PL	1:935222:C:A	C	A	0.012243	0.0103487	0.438105	0.215451	0.0101446	0.00148833	11.0289	0.429892	BBJ1-180K and UKB-EBB Europeans
L_HDL_PL	1:40035928:G:T	G	T	0.0189531	0.011497	1.09598	0.850276	0.0309352	0.00186082	61.3342	0.807896	BBJ1-180K and UKB-EBB Europeans
L_HDL_PL	1:65983626:C:T	C	T	0.0346932	0.0138632	1.65627	0.904996	0.0172671	0.00261579	10.3892	0.914283	BBJ1-180K and UKB-EBB Europeans
L_HDL_PL	1:72837239:T:C	T	C	0.0095379	0.0085917	0.464741	0.666823	0.00885624	0.00147033	8.76724	0.458136	BBJ1-180K and UKB-EBB Europeans
L_HDL_PL	1:93858292:A:G	A	G	-0.0284241	0.00866779	3.03279	0.670975	-0.0189395	0.00187024	23.3765	0.811516	BBJ1-180K and UKB-EBB Europeans
L_HDL_PL	1:98332523:G:C	G	C	0.0485658	0.0250423	0.660248	0.973246	0.0121861	0.00203541	8.67018	0.847185	BBJ1-180K and UKB-EBB Europeans
L_HDL_PL	1:110470764:G:A	G	A	0.026466	0.00945229	2.65233	0.722028	0.0238771	0.00208077	29.7546	0.850292	BBJ1-180K and UKB-EBB Europeans
L_HDL_PL	1:111736389:C:T	C	T	-0.00236543	0.00863471	0.131957	0.327863	0.0099629	0.00158419	9.4954	0.308144	BBJ1-180K and UKB-EBB Europeans
L_HDL_PL	1:156341815:G:C	G	C	0.000864657	0.00844275	0.0250943	0.57917	-0.0104696	0.00173585	8.789	0.767552	BBJ1-180K and UKB-EBB Europeans
L_HDL_PL	1:161194641:A:G	A	G	0.0136943	0.0174429	0.403096	0.0590861	0.016937	0.00149555	29.0054	0.403241	BBJ1-180K and UKB-EBB Europeans
L_HDL_PL	1:172360164:A:G	A	G	-0.0109881	0.014012	0.38738	0.0989736	-0.0125259	0.00147646	16.6615	0.433773	BBJ1-180K and UKB-EBB Europeans
L_HDL_PL	1:178531850:G:A	G	A	0.0183041	0.00820344	1.44612	0.531706	0.0246948	0.00146507	63.0212	0.474682	BBJ1-180K and UKB-EBB Europeans
L_HDL_PL	1:182136401:G:A	G	A	0.0266971	0.00931949	1.92679	0.7423	0.0288271	0.00156068	75.4507	0.673951	BBJ1-180K and UKB-EBB Europeans
L_HDL_PL	1:212440088:C:T	C	T	-0.00258224	0.00936187	0.0636103	0.745055	-0.00936764	0.00153612	8.96962	0.645001	BBJ1-180K and UKB-EBB Europeans
L_HDL_PL	1:214350621:A:G	A	G	0.0242742	0.0152882	1.26455	0.924632	0.00970633	0.00152214	9.74263	0.362171	BBJ1-180K and UKB-EBB Europeans
L_HDL_PL	1:220970028:A:G	A	G	-0.0349234	0.0106343	3.45706	0.183509	-0.0267987	0.00159379	62.7181	0.301573	BBJ1-180K and UKB-EBB Europeans
L_HDL_PL	1:224335492:A:T	A	T	0.00285315	0.00819537	0.160764	0.53179	0.00948634	0.00150435	9.54297	0.391231	BBJ1-180K and UKB-EBB Europeans
L_HDL_PL	1:234854779:C:T	C	T	-0.00305247	0.00904267	0.1647	0.305525	-0.011821	0.00147059	15.0403	0.467786	BBJ1-180K and UKB-EBB Europeans
L_HDL_PL	1:236387737:G:A	G	A	0.0104131	0.0129282	0.39697	0.123395	0.00894717	0.00148301	8.79367	0.57616	BBJ1-180K and UKB-EBB Europeans
L_HDL_PL	2:280819:G:A	G	A	-0.0148222	0.00978991	1.40909	0.783883	-0.0129116	0.00153202	16.4532	0.64972	BBJ1-180K and UKB-EBB Europeans
L_HDL_PL	2:21231524:G:A	G	A	-0.0273915	0.00915712	3.1296	0.270466	-0.0569901	0.00177828	224.628	0.784593	BBJ1-180K and UKB-EBB Europeans
L_HDL_PL	2:27730940:T:C	T	C	-0.0173179	0.00817558	1.40541	0.550987	-0.0260404	0.00150179	66.6262	0.387952	BBJ1-180K and UKB-EBB Europeans
L_HDL_PL	2:32722350:A:G	A	G	-0.00867125	0.0168655	0.318501	0.937876	-0.0153062	0.00180536	16.6408	0.790888	BBJ1-180K and UKB-EBB Europeans
L_HDL_PL	2:36803890:G:T	G	T	0.000422242	0.00848299	0.137853	0.364608	0.00934817	0.00151823	9.13075	0.629958	BBJ1-180K and UKB-EBB Europeans
L_HDL_PL	2:44778463:C:T	C	T	-0.014345	0.00835518	0.757092	0.613041	0.0102083	0.00152843	10.6186	0.359933	BBJ1-180K and UKB-EBB Europeans
L_HDL_PL	2:58964083:C:A	C	A	0.0213536	0.0109833	0.998637	0.832896	0.012304	0.00160278	13.787	0.701022	BBJ1-180K and UKB-EBB Europeans
L_HDL_PL	2:98704340:G:C	G	C	-0.0121661	0.0106062	0.555629	0.822509	-0.00879346	0.0014706	8.65012	0.533106	BBJ1-180K and UKB-EBB Europeans
L_HDL_PL	2:100732446:T:C	T	C	-0.00551837	0.00823879	0.0974301	0.470494	-0.0105006	0.00174289	8.77132	0.770558	BBJ1-180K and UKB-EBB Europeans
L_HDL_PL	2:111910083:C:T	C	T	0.0123809	0.0107397	0.967419	0.827537	0.0258872	0.00311961	15.9759	0.94084	BBJ1-180K and UKB-EBB Europeans
L_HDL_PL	2:121347612:G:C	G	C	-0.0370073	0.0206693	1.08485	0.948506	-0.0104402	0.0016675	9.41736	0.724224	BBJ1-180K and UKB-EBB Europeans
L_HDL_PL	2:135632981:C:T	C	T	-0.0102119	0.0151914	0.571459	0.0865448	-0.0113923	0.00153145	12.9935	0.595674	BBJ1-180K and UKB-EBB Europeans
L_HDL_PL	2:161265910:C:T	C	T	0.0143425	0.00864446	1.10431	0.663519	0.0114451	0.00152089	13.2789	0.638075	BBJ1-180K and UKB-EBB Europeans
L_HDL_PL	2:165501927:T:TG	T	TG	-0.0135761	0.0138761	0.51525	0.898471	-0.0260491	0.0014888	67.8192	0.59288	BBJ1-180K and UKB-EBB Europeans
L_HDL_PL	2:169828995:C:T	C	T	0.0187299	0.00815138	1.59007	0.53265	0.00982133	0.00146718	10.6633	0.521221	BBJ1-180K and UKB-EBB Europeans
L_HDL_PL	2:178134057:CT:C	CT	C	0.0285398	0.0172566	0.998531	0.939321	0.0103397	0.00153281	10.817	0.647214	BBJ1-180K and UKB-EBB Europeans
L_HDL_PL	2:203497786:A:C	A	C	-9.67179e-05	0.0256899	0.108007	0.974558	0.0121146	0.0015842	13.6873	0.693413	BBJ1-180K and UKB-EBB Europeans
L_HDL_PL	2:212292699:A:G	A	G	0.00723176	0.00813781	0.310329	0.516027	0.010268	0.00158031	10.0879	0.687748	BBJ1-180K and UKB-EBB Europeans
L_HDL_PL	2:227099180:C:T	C	T	0.0477708	0.0145281	3.28669	0.0858026	0.0345624	0.00152326	113.247	0.359602	BBJ1-180K and UKB-EBB Europeans
L_HDL_PL	2:232585470:G:A	G	A	0.028212	0.0282963	0.684265	0.977245	0.0133238	0.00176745	13.3227	0.776632	BBJ1-180K and UKB-EBB Europeans
L_HDL_PL	2:242237902:C:T	C	T	-0.00344277	0.00818487	0.0649836	0.531201	-0.02027	0.00151458	40.1205	0.631279	BBJ1-180K and UKB-EBB Europeans
L_HDL_PL	3:15676565:G:A	G	A	0.00474334	0.00833234	0.238477	0.600116	0.0120434	0.00164323	12.635	0.729747	BBJ1-180K and UKB-EBB Europeans
L_HDL_PL	3:24313675:A:G	A	G	0.0137675	0.0110445	0.570779	0.83637	0.0140828	0.00235871	8.62632	0.892202	BBJ1-180K and UKB-EBB Europeans
L_HDL_PL	3:50041313:C:T	C	T	-0.0232014	0.0113292	1.57463	0.181577	-0.017047	0.00146226	30.6798	0.521957	BBJ1-180K and UKB-EBB Europeans
L_HDL_PL	3:64710850:T:C	T	C	0.0162538	0.0110468	0.989752	0.16486	-0.011194	0.00149432	13.1653	0.602579	BBJ1-180K and UKB-EBB Europeans
L_HDL_PL	3:119529113:G:T	G	T	0.0446564	0.0188429	1.89191	0.0548466	0.0217639	0.00274997	14.6041	0.077443	BBJ1-180K and UKB-EBB Europeans
L_HDL_PL	3:138070901:C:T	C	T	-0.0132791	0.00907306	0.881207	0.718525	0.0120824	0.00198804	8.91349	0.838887	BBJ1-180K and UKB-EBB Europeans
L_HDL_PL	3:156797648:C:T	C	T	-0.0147016	0.00817637	0.958035	0.515893	-0.0143701	0.00149837	21.0572	0.610736	BBJ1-180K and UKB-EBB Europeans
L_HDL_PL	3:160082154:A:G	A	G	0.0178203	0.00937692	1.33783	0.744953	0.0101242	0.00148064	11.0944	0.437809	BBJ1-180K and UKB-EBB Europeans
L_HDL_PL	3:185818559:G:A	G	A	0.0403011	0.0339019	0.79343	0.985316	0.0252001	0.00220185	29.6034	0.873964	BBJ1-180K and UKB-EBB Europeans
L_HDL_PL	3:196187608:G:A	G	A	-0.00625836	0.00929469	0.428885	0.74656	-0.0118792	0.00162481	12.5768	0.28201	BBJ1-180K and UKB-EBB Europeans
L_HDL_PL	4:3443931:A:G	A	G	-0.0265882	0.0082459	2.64924	0.547033	-0.0166841	0.00151417	27.5077	0.376999	BBJ1-180K and UKB-EBB Europeans
L_HDL_PL	4:37151533:C:T	C	T	0.0107852	0.0082081	0.487569	0.501886	-0.00915561	0.00148214	9.18566	0.572174	BBJ1-180K and UKB-EBB Europeans
L_HDL_PL	4:39690585:A:G	A	G	0.00386444	0.00821827	0.113039	0.567136	-0.00911306	0.0015208	8.68422	0.633365	BBJ1-180K and UKB-EBB Europeans
L_HDL_PL	4:55503194:A:G	A	G	0.0019996	0.00868481	0.0623584	0.679506	-0.0112632	0.00146316	13.8591	0.518147	BBJ1-180K and UKB-EBB Europeans
L_HDL_PL	4:89725056:C:A	C	A	0.0193149	0.00861574	1.61761	0.337737	0.017069	0.00146539	30.6297	0.510439	BBJ1-180K and UKB-EBB Europeans
L_HDL_PL	4:91257518:C:T	C	T	-0.00527648	0.0110445	0.061339	0.168209	0.00953173	0.00147042	10.0442	0.442295	BBJ1-180K and UKB-EBB Europeans
L_HDL_PL	4:96170439:T:C	T	C	-0.0106415	0.00821965	0.501701	0.423028	0.00982721	0.00150316	10.2043	0.617856	BBJ1-180K and UKB-EBB Europeans
L_HDL_PL	4:106081636:T:C	T	C	0.0281727	0.00829833	2.79568	0.393316	0.0169817	0.00149709	29.0958	0.605291	BBJ1-180K and UKB-EBB Europeans
L_HDL_PL	4:124727524:T:C	T	C	0.0314439	0.0228317	0.73155	0.967028	0.0159425	0.00228488	11.5218	0.883818	BBJ1-180K and UKB-EBB Europeans
L_HDL_PL	4:146393096:C:T	C	T	-0.00316953	0.00990789	0.424531	0.766022	-0.0106653	0.00148523	12.1597	0.416701	BBJ1-180K and UKB-EBB Europeans
L_HDL_PL	4:157703932:A:G	A	G	0.00162739	0.00943153	0.0894245	0.753163	-0.0138743	0.00175774	14.5311	0.778585	BBJ1-180K and UKB-EBB Europeans
L_HDL_PL	5:1285974:C:A	C	A	-0.0053012	0.00873129	0.314826	0.64713	0.0102875	0.00156549	10.3024	0.677286	BBJ1-180K and UKB-EBB Europeans
L_HDL_PL	5:50318847:T:G	T	G	0.0237822	0.0160676	0.636708	0.93106	-0.00927785	0.00152028	8.98187	0.639189	BBJ1-180K and UKB-EBB Europeans
L_HDL_PL	5:55860907:GC:G	GC	G	0.0121601	0.0138935	0.543883	0.906075	0.0358134	0.00195747	74.0486	0.832594	BBJ1-180K and UKB-EBB Europeans
L_HDL_PL	5:67714246:A:G	A	G	0.0155521	0.00818791	1.24785	0.574199	0.0110044	0.00148347	12.9248	0.578661	BBJ1-180K and UKB-EBB Europeans
L_HDL_PL	5:118729327:A:G	A	G	-0.00295559	0.0123542	0.048254	0.876515	-0.0134412	0.00160661	16.2252	0.704193	BBJ1-180K and UKB-EBB Europeans
L_HDL_PL	5:127508074:G:GT	G	GT	-0.00718978	0.00858421	0.0655828	0.352398	0.0125722	0.00180652	11.4662	0.208735	BBJ1-180K and UKB-EBB Europeans
L_HDL_PL	5:144126820:C:T	C	T	-0.000522221	0.011897	0.0718448	0.864103	0.00908076	0.00148615	9.00226	0.59374	BBJ1-180K and UKB-EBB Europeans
L_HDL_PL	5:153072199:C:T	C	T	0.00124479	0.00806973	0.0648968	0.529061	-0.00951353	0.00153028	9.29476	0.649161	BBJ1-180K and UKB-EBB Europeans
L_HDL_PL	5:157993895:G:GA	G	GA	0.0102949	0.00899737	0.558466	0.706906	0.0126952	0.00174786	12.4228	0.773003	BBJ1-180K and UKB-EBB Europeans
L_HDL_PL	5:173339531:T:C	T	C	0.0326592	0.0134054	1.87958	0.898767	0.0125343	0.00156334	14.9674	0.679244	BBJ1-180K and UKB-EBB Europeans
L_HDL_PL	5:176637576:T:C	T	C	-0.0207556	0.00805778	2.20285	0.508893	-0.0151332	0.00196042	13.9322	0.831396	BBJ1-180K and UKB-EBB Europeans
L_HDL_PL	6:7258523:T:C	T	C	0.00455133	0.00829401	0.299587	0.575348	-0.010171	0.00148861	11.0787	0.577456	BBJ1-180K and UKB-EBB Europeans
L_HDL_PL	6:16825137:G:A	G	A	-0.0365207	0.0124495	2.89012	0.120563	-0.0103025	0.00161207	9.78259	0.707406	BBJ1-180K and UKB-EBB Europeans
L_HDL_PL	6:20312362:T:C	T	C	0.014829	0.00956963	0.894135	0.754117	0.01092	0.00160859	10.946	0.705269	BBJ1-180K and UKB-EBB Europeans
L_HDL_PL	6:34793124:G:A	G	A	0.0191829	0.00878968	1.38827	0.677309	0.0247458	0.00152728	58.3149	0.645957	BBJ1-180K and UKB-EBB Europeans
L_HDL_PL	6:43757896:C:A	C	A	0.0275941	0.00811319	2.90454	0.45811	0.0321665	0.00146171	106.598	0.515965	BBJ1-180K and UKB-EBB Europeans
L_HDL_PL	6:50791584:CACAA:C	CACAA	C	0.00617912	0.00891381	0.263919	0.709446	-0.0112388	0.00155054	12.3747	0.663039	BBJ1-180K and UKB-EBB Europeans
L_HDL_PL	6:79481932:A:T	A	T	0.00152792	0.00953973	0.139353	0.738393	0.00985205	0.00146971	10.6912	0.460627	BBJ1-180K and UKB-EBB Europeans
L_HDL_PL	6:98591622:A:G	A	G	-0.00895164	0.00850044	0.394012	0.643513	-0.014877	0.0014676	23.422	0.528799	BBJ1-180K and UKB-EBB Europeans
L_HDL_PL	6:106373965:A:G	A	G	0.00231118	0.0084823	0.275652	0.634987	0.010557	0.0016561	9.73654	0.733325	BBJ1-180K and UKB-EBB Europeans
L_HDL_PL	6:107427166:G:A	G	A	-0.00052415	0.00941261	0.0419042	0.74982	-0.010229	0.0015424	10.4796	0.653663	BBJ1-180K and UKB-EBB Europeans
L_HDL_PL	6:109644125:A:G	A	G	0.0192328	0.00822352	2.39628	0.554225	0.0210841	0.00154439	41.707	0.656694	BBJ1-180K and UKB-EBB Europeans
L_HDL_PL	6:116384598:G:C	G	C	-0.0190988	0.00879273	1.29784	0.31275	-0.0130673	0.00148209	17.9289	0.575018	BBJ1-180K and UKB-EBB Europeans
L_HDL_PL	6:130341728:C:CT	C	CT	-0.00966868	0.0175585	0.320628	0.06416	0.0122451	0.00160033	13.7022	0.2982	BBJ1-180K and UKB-EBB Europeans
L_HDL_PL	6:137082948:A:G	A	G	0.0045662	0.00813562	0.118615	0.520172	0.0115388	0.00149456	13.9361	0.595696	BBJ1-180K and UKB-EBB Europeans
L_HDL_PL	6:139831757:T:C	T	C	-0.00963337	0.00947091	0.537627	0.754293	-0.0197116	0.00148111	39.6859	0.415493	BBJ1-180K and UKB-EBB Europeans
L_HDL_PL	6:153452133:GTCGCGC:G	GTCGCGC	G	0.0202753	0.00837888	1.42206	0.382973	0.0143934	0.00159812	18.672	0.698591	BBJ1-180K and UKB-EBB Europeans
L_HDL_PL	7:1051664:T:C	T	C	0.0424999	0.00813024	6.48806	0.491637	0.0290784	0.00147523	85.761	0.566304	BBJ1-180K and UKB-EBB Europeans
L_HDL_PL	7:28224053:A:G	A	G	-0.0317843	0.0370536	0.221792	0.987905	-0.0174615	0.00153792	29.1497	0.346316	BBJ1-180K and UKB-EBB Europeans
L_HDL_PL	7:30727920:T:C	T	C	-0.0130527	0.0100767	0.382666	0.792992	-0.0105826	0.0017156	9.16152	0.761676	BBJ1-180K and UKB-EBB Europeans
L_HDL_PL	7:36193142:T:G	T	G	0.0289434	0.010144	2.81235	0.800345	0.0111234	0.00147087	13.4029	0.546401	BBJ1-180K and UKB-EBB Europeans
L_HDL_PL	7:38265179:CTTGAAAAGACAACCTTTCCCCATTGTACTGAT:C	CTTGAAAAGACAACCTTTCCCCATTGTACTGAT	C	-0.00998509	0.00821016	0.721442	0.494651	-0.011988	0.00146791	15.4992	0.537012	BBJ1-180K and UKB-EBB Europeans
L_HDL_PL	7:44770751:G:A	G	A	0.018061	0.0231403	0.176241	0.965833	0.0188771	0.00226271	16.1389	0.878735	BBJ1-180K and UKB-EBB Europeans
L_HDL_PL	7:50304082:C:T	C	T	-0.0231008	0.0345571	0.243663	0.986037	0.0124223	0.0015561	14.8451	0.670015	BBJ1-180K and UKB-EBB Europeans
L_HDL_PL	7:73040814:T:G	T	G	-0.0477754	0.0135962	3.70332	0.899237	-0.0486518	0.00184135	153.114	0.8035	BBJ1-180K and UKB-EBB Europeans
L_HDL_PL	7:97864666:T:C	T	C	0.00300415	0.00945061	0.138569	0.254894	-0.0100912	0.00147951	11.0428	0.571503	BBJ1-180K and UKB-EBB Europeans
L_HDL_PL	7:130434526:T:C	T	C	-0.0112931	0.00895444	0.884631	0.701678	-0.0274058	0.00146169	77.7082	0.506231	BBJ1-180K and UKB-EBB Europeans
L_HDL_PL	7:138034721:CTAG:C	CTAG	C	0.00961913	0.00834499	0.594028	0.451958	-0.0118568	0.00155274	13.6497	0.657485	BBJ1-180K and UKB-EBB Europeans
L_HDL_PL	7:150275210:C:T	C	T	0.025997	0.0103674	2.11308	0.810644	0.0181672	0.00171272	25.5595	0.759344	BBJ1-180K and UKB-EBB Europeans
L_HDL_PL	8:4800787:G:C	G	C	0.00820562	0.0235415	0.0383028	0.969188	-0.0103564	0.0015088	11.1742	0.611918	BBJ1-180K and UKB-EBB Europeans
L_HDL_PL	8:9183358:A:G	A	G	-0.0909901	0.0391715	1.88698	0.010788	-0.0424838	0.00255408	61.4008	0.090872	BBJ1-180K and UKB-EBB Europeans
L_HDL_PL	8:19824667:C:T	C	T	-0.12742	0.0104003	35.4609	0.809848	-0.0866069	0.00163295	612.643	0.719534	BBJ1-180K and UKB-EBB Europeans
L_HDL_PL	8:64532168:T:G	T	G	-0.00871081	0.0240765	0.043097	0.0370614	-0.0123168	0.0019032	10.0135	0.182226	BBJ1-180K and UKB-EBB Europeans
L_HDL_PL	8:103926036:G:A	G	A	0.00473881	0.0110057	0.0206825	0.837751	-0.0163715	0.00186889	17.7095	0.809015	BBJ1-180K and UKB-EBB Europeans
L_HDL_PL	8:105982608:C:T	C	T	-0.0263113	0.012398	1.77581	0.877358	0.0158248	0.00185961	16.7586	0.804016	BBJ1-180K and UKB-EBB Europeans
L_HDL_PL	8:121875083:G:A	G	A	0.0175746	0.0113377	1.10101	0.848468	0.0147119	0.00147915	22.5816	0.567844	BBJ1-180K and UKB-EBB Europeans
L_HDL_PL	8:126479362:C:T	C	T	-0.0168029	0.00819341	1.57069	0.432644	-0.0278165	0.00147755	78.3363	0.454863	BBJ1-180K and UKB-EBB Europeans
L_HDL_PL	9:1056728:G:C	G	C	0.0151264	0.00812216	1.04417	0.510311	0.011944	0.00155448	13.8105	0.656239	BBJ1-180K and UKB-EBB Europeans
L_HDL_PL	9:15304782:C:A	C	A	-0.0702637	0.024179	2.70863	0.0290166	-0.0459052	0.00207803	107.412	0.144579	BBJ1-180K and UKB-EBB Europeans
L_HDL_PL	9:35809328:A:G	A	G	0.010932	0.00968358	0.58398	0.771928	-0.00935725	0.0015607	8.69289	0.675419	BBJ1-180K and UKB-EBB Europeans
L_HDL_PL	9:86626769:T:A	T	A	0.0047129	0.00931825	0.217956	0.265827	0.0108372	0.00166945	10.0706	0.25742	BBJ1-180K and UKB-EBB Europeans
L_HDL_PL	9:93974553:G:T	G	T	-0.0129482	0.00816205	1.0728	0.555086	-0.0129292	0.00166336	14.1152	0.2611	BBJ1-180K and UKB-EBB Europeans
L_HDL_PL	9:107661742:A:C	A	C	0.0649738	0.00893264	13.1932	0.716243	0.039157	0.00170261	116.314	0.755083	BBJ1-180K and UKB-EBB Europeans
L_HDL_PL	9:123467570:C:T	C	T	0.0199827	0.0081885	1.90278	0.523245	0.00961632	0.00160987	8.63371	0.290277	BBJ1-180K and UKB-EBB Europeans
L_HDL_PL	9:128560793:A:AT	A	AT	0.0175862	0.0103558	1.2067	0.207579	0.0101845	0.00154459	10.3673	0.339854	BBJ1-180K and UKB-EBB Europeans
L_HDL_PL	9:139979592:C:T	C	T	-0.00716664	0.00833774	0.48532	0.430146	-0.0159171	0.00162191	22.008	0.709049	BBJ1-180K and UKB-EBB Europeans
L_HDL_PL	10:5266874:G:A	G	A	0.000507765	0.0148299	0.0636265	0.91893	0.0169934	0.00206397	15.7398	0.851118	BBJ1-180K and UKB-EBB Europeans
L_HDL_PL	10:23766691:CTTTA:C	CTTTA	C	-0.0211245	0.0134926	0.85019	0.899099	-0.0103764	0.00166936	9.29186	0.741073	BBJ1-180K and UKB-EBB Europeans
L_HDL_PL	10:33630848:A:G	A	G	0.0135612	0.0104369	0.651613	0.8151	0.0198121	0.00270258	12.6406	0.919997	BBJ1-180K and UKB-EBB Europeans
L_HDL_PL	10:45978598:T:A	T	A	-0.0276332	0.0186256	1.02437	0.950032	-0.02752	0.00169178	58.7709	0.752841	BBJ1-180K and UKB-EBB Europeans
L_HDL_PL	10:65318766:G:T	G	T	-0.0131019	0.00855427	1.08308	0.339069	-0.0156353	0.00146307	25.9295	0.480304	BBJ1-180K and UKB-EBB Europeans
L_HDL_PL	10:76861680:T:C	T	C	0.0172126	0.0140964	0.59896	0.0894578	0.00939692	0.00147931	9.67326	0.58088	BBJ1-180K and UKB-EBB Europeans
L_HDL_PL	10:80948593:A:G	A	G	-0.00559369	0.00842734	0.260798	0.627939	-0.0112927	0.0014874	13.5024	0.592779	BBJ1-180K and UKB-EBB Europeans
L_HDL_PL	10:94839724:G:T	G	T	-0.0371616	0.00840856	5.32114	0.375829	-0.022749	0.00146598	53.581	0.54297	BBJ1-180K and UKB-EBB Europeans
L_HDL_PL	10:113936855:C:T	C	T	0.0361857	0.00985161	3.74952	0.233413	0.0378901	0.0016407	117.273	0.271857	BBJ1-180K and UKB-EBB Europeans
L_HDL_PL	10:122859623:C:T	C	T	-0.00827036	0.0148604	0.170934	0.918453	0.0193857	0.00252162	13.8248	0.907539	BBJ1-180K and UKB-EBB Europeans
L_HDL_PL	10:126726558:G:C	G	C	0.00703432	0.00825454	0.420055	0.590117	0.00904306	0.00147276	9.08399	0.556734	BBJ1-180K and UKB-EBB Europeans
L_HDL_PL	10:128837011:T:TC	T	TC	-0.00412679	0.0085311	0.195328	0.341633	0.00969374	0.0014768	10.2808	0.429972	BBJ1-180K and UKB-EBB Europeans
L_HDL_PL	11:2936952:G:A	G	A	0.0200114	0.0160815	0.872302	0.931217	0.0201366	0.0025338	14.7195	0.90731	BBJ1-180K and UKB-EBB Europeans
L_HDL_PL	11:26163242:T:A	T	A	0.0156658	0.0159579	0.406826	0.926754	0.0173263	0.00248377	11.5169	0.901709	BBJ1-180K and UKB-EBB Europeans
L_HDL_PL	11:47354787:C:T	C	T	-0.0456272	0.00895833	6.36856	0.318452	-0.0342437	0.00156458	105.459	0.673158	BBJ1-180K and UKB-EBB Europeans
L_HDL_PL	11:61592362:A:G	A	G	0.0619085	0.00837098	13.775	0.610542	0.0774014	0.00153582	553.336	0.646736	BBJ1-180K and UKB-EBB Europeans
L_HDL_PL	11:75455373:A:T	A	T	0.0141797	0.00877594	1.18295	0.681989	0.0291287	0.001937	50.3838	0.825057	BBJ1-180K and UKB-EBB Europeans
L_HDL_PL	11:110016032:A:G	A	G	-0.00209254	0.0164297	0.018698	0.0909806	0.0122851	0.00171746	12.0713	0.241751	BBJ1-180K and UKB-EBB Europeans
L_HDL_PL	11:126225876:C:G	C	G	0.0542013	0.0126675	4.66451	0.878036	0.0543404	0.00285156	80.2353	0.928326	BBJ1-180K and UKB-EBB Europeans
L_HDL_PL	12:6713450:A:G	A	G	0.00874007	0.00887234	0.457476	0.670943	0.0181438	0.00189607	20.9674	0.816741	BBJ1-180K and UKB-EBB Europeans
L_HDL_PL	12:14249457:T:C	T	C	0.0143547	0.0165122	0.383548	0.934234	-0.0105539	0.0016203	10.1342	0.710978	BBJ1-180K and UKB-EBB Europeans
L_HDL_PL	12:20470199:A:G	A	G	-0.022048	0.0104467	1.55695	0.802584	-0.0245176	0.00184777	39.4543	0.804063	BBJ1-180K and UKB-EBB Europeans
L_HDL_PL	12:57823192:C:T	C	T	0.0274558	0.00878578	2.64829	0.688877	0.0232479	0.00164002	44.8858	0.720229	BBJ1-180K and UKB-EBB Europeans
L_HDL_PL	12:71113087:T:C	T	C	-0.000589413	0.0083789	0.241608	0.492101	0.00930781	0.00149253	9.34862	0.427901	BBJ1-180K and UKB-EBB Europeans
L_HDL_PL	12:109888158:GGCC:G	GGCC	G	-0.000782168	0.00895033	0.0861327	0.70979	-0.0290206	0.00146951	86.0829	0.463079	BBJ1-180K and UKB-EBB Europeans
L_HDL_PL	12:125265201:G:A	G	A	0.0472596	0.00856898	9.27865	0.629911	0.0479297	0.00156484	205.3	0.33189	BBJ1-180K and UKB-EBB Europeans
L_HDL_PL	13:23903791:A:G	A	G	-0.0128047	0.00816822	0.836012	0.566153	-0.00918225	0.00146322	9.45743	0.546636	BBJ1-180K and UKB-EBB Europeans
L_HDL_PL	13:51190422:C:G	C	G	0.00541002	0.0154527	0.386857	0.926486	-0.0164082	0.00224456	12.574	0.880103	BBJ1-180K and UKB-EBB Europeans
L_HDL_PL	13:55975115:A:G	A	G	-0.00637727	0.00988138	0.428889	0.225877	0.010415	0.00163944	9.67477	0.269475	BBJ1-180K and UKB-EBB Europeans
L_HDL_PL	13:58469869:G:A	G	A	-0.00222666	0.00890801	0.00988755	0.315613	-0.00929402	0.00149799	9.26018	0.390448	BBJ1-180K and UKB-EBB Europeans
L_HDL_PL	13:92025893:T:G	T	G	-0.0256638	0.0108247	2.37897	0.828937	-0.0226743	0.00377528	8.72083	0.960738	BBJ1-180K and UKB-EBB Europeans
L_HDL_PL	13:99234361:C:T	C	T	0.0235218	0.00827744	2.17771	0.407756	0.00936068	0.00152907	9.03376	0.647862	BBJ1-180K and UKB-EBB Europeans
L_HDL_PL	13:113927208:G:T	G	T	0.00649066	0.0126962	0.255061	0.852585	-0.0134058	0.00180075	13.012	0.771159	BBJ1-180K and UKB-EBB Europeans
L_HDL_PL	14:20938251:A:C	A	C	-0.0131783	0.0116849	0.612411	0.854446	-0.0106529	0.0017429	9.00751	0.766184	BBJ1-180K and UKB-EBB Europeans
L_HDL_PL	14:24875832:A:G	A	G	0.0305822	0.0173809	1.09509	0.940286	0.0104935	0.00148329	11.8239	0.569929	BBJ1-180K and UKB-EBB Europeans
L_HDL_PL	14:65860092:A:G	A	G	-0.00425245	0.00943402	0.16148	0.243194	-0.00929724	0.0015017	9.22378	0.384398	BBJ1-180K and UKB-EBB Europeans
L_HDL_PL	14:69282711:C:G	C	G	-0.000436644	0.00852513	0.0552575	0.631924	-0.0129813	0.00168913	13.8161	0.751404	BBJ1-180K and UKB-EBB Europeans
L_HDL_PL	14:79899454:C:T	C	T	0.000853303	0.00848365	0.031286	0.647568	0.00892581	0.00146474	8.95758	0.470481	BBJ1-180K and UKB-EBB Europeans
L_HDL_PL	14:89804373:T:A	T	A	-0.0151047	0.011871	0.687798	0.141798	-0.0114323	0.0018949	8.79382	0.183182	BBJ1-180K and UKB-EBB Europeans
L_HDL_PL	14:92484227:T:C	T	C	-0.00299359	0.00829386	0.206545	0.593727	-0.0108514	0.00173412	9.40789	0.769337	BBJ1-180K and UKB-EBB Europeans
L_HDL_PL	15:58723939:G:A	G	A	-0.239311	0.00818364	186.97	0.493564	-0.181337	0.00177674	2264.05	0.772351	BBJ1-180K and UKB-EBB Europeans
L_HDL_PL	15:102067841:C:T	C	T	0.00179193	0.00833627	0.114736	0.409228	-0.0114724	0.00170684	10.7448	0.743222	BBJ1-180K and UKB-EBB Europeans
L_HDL_PL	16:31301125:G:A	G	A	-0.00523979	0.0104809	0.158704	0.208079	-0.0117875	0.00153343	13.822	0.606269	BBJ1-180K and UKB-EBB Europeans
L_HDL_PL	16:53806453:A:G	A	G	0.0142045	0.0101403	0.669187	0.801202	0.00996062	0.00151139	10.3579	0.581215	BBJ1-180K and UKB-EBB Europeans
L_HDL_PL	16:56994528:C:T	C	T	-0.205412	0.0100351	94.1392	0.79335	-0.207381	0.0015994	3652.94	0.680516	BBJ1-180K and UKB-EBB Europeans
L_HDL_PL	16:75174580:G:A	G	A	-1.78269e-05	0.0182624	0.0332395	0.94453	-0.0098408	0.00156039	9.54492	0.64327	BBJ1-180K and UKB-EBB Europeans
L_HDL_PL	16:81534790:T:C	T	C	-0.0278405	0.00864366	1.88225	0.325356	-0.0343655	0.00163486	97.3702	0.294981	BBJ1-180K and UKB-EBB Europeans
L_HDL_PL	16:85914968:C:T	C	T	0.0172946	0.00835932	1.57055	0.43353	0.0104673	0.00150625	11.4351	0.438362	BBJ1-180K and UKB-EBB Europeans
L_HDL_PL	16:87993975:G:T	G	T	0.00762691	0.0160844	0.221524	0.930995	0.0138819	0.00150527	19.536	0.53781	BBJ1-180K and UKB-EBB Europeans
L_HDL_PL	17:497230:T:C	T	C	0.0226686	0.0307651	0.429789	0.982062	0.0144242	0.00189523	13.5648	0.818125	BBJ1-180K and UKB-EBB Europeans
L_HDL_PL	17:17455192:G:A	G	A	-0.0138207	0.013322	0.511219	0.896298	0.0228131	0.00219843	24.5008	0.872754	BBJ1-180K and UKB-EBB Europeans
L_HDL_PL	17:26664806:T:C	T	C	0.0129172	0.0156155	0.431848	0.0846984	0.0140607	0.00148609	20.5179	0.418915	BBJ1-180K and UKB-EBB Europeans
L_HDL_PL	17:34915044:C:CAG	C	CAG	-0.0186269	0.00821985	1.81125	0.53354	-0.00989634	0.00147076	10.7666	0.557374	BBJ1-180K and UKB-EBB Europeans
L_HDL_PL	17:73018960:C:T	C	T	0.0105581	0.0116654	0.469439	0.859434	0.00978014	0.00156939	9.33622	0.675669	BBJ1-180K and UKB-EBB Europeans
L_HDL_PL	18:293519:G:A	G	A	-0.00525186	0.0186972	0.158092	0.94973	-0.0174024	0.0026197	10.512	0.913624	BBJ1-180K and UKB-EBB Europeans
L_HDL_PL	18:21076764:G:T	G	T	0.0257744	0.0093046	2.22901	0.743921	0.0139175	0.00146852	20.5831	0.474212	BBJ1-180K and UKB-EBB Europeans
L_HDL_PL	18:40714915:AAAG:A	AAAG	A	-0.0085694	0.00840123	0.594224	0.406547	-0.00995464	0.00150106	10.4792	0.605948	BBJ1-180K and UKB-EBB Europeans
L_HDL_PL	18:47181668:A:T	A	T	-0.0440577	0.0115565	3.71051	0.150843	-0.0714575	0.00188418	314.001	0.184579	BBJ1-180K and UKB-EBB Europeans
L_HDL_PL	18:57896742:C:T	C	T	0.0143398	0.0110539	0.633739	0.837434	0.0195185	0.00169431	29.9804	0.751681	BBJ1-180K and UKB-EBB Europeans
L_HDL_PL	18:62990607:T:C	T	C	-0.000867016	0.00825002	0.0150515	0.564929	-0.00925369	0.00152039	8.93753	0.636064	BBJ1-180K and UKB-EBB Europeans
L_HDL_PL	18:74976835:C:T	C	T	0.040035	0.015505	1.65027	0.925235	0.0230279	0.00349151	10.3725	0.953997	BBJ1-180K and UKB-EBB Europeans
L_HDL_PL	19:807442:G:C	G	C	0.00496355	0.00940826	0.0720569	0.465727	0.0114884	0.00152269	13.3439	0.378175	BBJ1-180K and UKB-EBB Europeans
L_HDL_PL	19:19379549:C:T	C	T	-0.0365893	0.0150081	1.44265	0.920763	-0.0297136	0.00281006	25.4053	0.926863	BBJ1-180K and UKB-EBB Europeans
L_HDL_PL	19:33891013:A:T	A	T	0.0058587	0.0113731	0.0257686	0.832497	0.0183515	0.00161476	29.2037	0.711948	BBJ1-180K and UKB-EBB Europeans
L_HDL_PL	19:36038390:A:G	A	G	-0.0203639	0.0095091	1.44077	0.242726	-0.0200199	0.00150988	39.3994	0.381321	BBJ1-180K and UKB-EBB Europeans
L_HDL_PL	19:45487178:C:T	C	T	0.0133866	0.00846325	0.967381	0.610136	0.0308276	0.0015224	90.4442	0.361306	BBJ1-180K and UKB-EBB Europeans
L_HDL_PL	19:54793830:G:C	G	C	-0.0155244	0.00982449	1.00612	0.276923	-0.0155956	0.00184667	16.5181	0.778806	BBJ1-180K and UKB-EBB Europeans
L_HDL_PL	20:17600114:G:C	G	C	0.0131975	0.00817133	1.02214	0.466844	0.0122595	0.00202974	8.81206	0.845638	BBJ1-180K and UKB-EBB Europeans
L_HDL_PL	20:21910713:A:C	A	C	0.0140719	0.00823887	1.03423	0.503049	0.0110021	0.00148296	12.9281	0.42878	BBJ1-180K and UKB-EBB Europeans
L_HDL_PL	20:32913534:G:A	G	A	0.0157949	0.00809439	1.21045	0.512398	-0.015824	0.00159628	22.4373	0.69492	BBJ1-180K and UKB-EBB Europeans
L_HDL_PL	20:38552107:A:T	A	T	-0.00882395	0.00827916	0.482063	0.591073	-0.0156242	0.00150241	24.603	0.602457	BBJ1-180K and UKB-EBB Europeans
L_HDL_PL	20:51026284:T:C	T	C	-0.0154908	0.00869903	1.3333	0.676696	-0.0122826	0.00153086	14.9876	0.641072	BBJ1-180K and UKB-EBB Europeans
L_HDL_PL	20:55836040:G:A	G	A	-0.0111459	0.0106705	0.30876	0.808332	-0.011055	0.00172021	9.88426	0.756912	BBJ1-180K and UKB-EBB Europeans
L_HDL_PL	20:62711459:C:T	C	T	-0.00547377	0.00885419	0.201217	0.320532	-0.0147461	0.0014745	22.8203	0.503163	BBJ1-180K and UKB-EBB Europeans
L_HDL_PL	21:16426732:C:CAT	C	CAT	0.0191018	0.0107818	1.39944	0.183149	0.0109302	0.00151215	12.3106	0.632232	BBJ1-180K and UKB-EBB Europeans
L_HDL_PL	21:46268783:T:C	T	C	0.0229073	0.0083449	2.09611	0.604569	0.0162783	0.00146038	28.1284	0.484041	BBJ1-180K and UKB-EBB Europeans
L_HDL_PL	22:21916166:T:C	T	C	0.0257805	0.00946121	2.4932	0.687368	0.0258425	0.00188123	42.215	0.815338	BBJ1-180K and UKB-EBB Europeans
L_HDL_PL	22:30782731:G:A	G	A	-0.0191409	0.00848222	1.3805	0.641017	-0.0169831	0.00194285	17.6376	0.830937	BBJ1-180K and UKB-EBB Europeans
L_HDL_PL	22:39100128:G:A	G	A	0.0221751	0.00815141	2.93996	0.498728	0.0166165	0.0015248	26.9263	0.644921	BBJ1-180K and UKB-EBB Europeans
L_HDL_CE	1:935222:C:A	C	A	0.0121017	0.0104032	0.4088	0.215444	0.00951562	0.00149165	9.74975	0.429892	BBJ1-180K and UKB-EBB Europeans
L_HDL_CE	1:11865804:A:G	A	G	-0.00455423	0.01339	0.0491347	0.897658	-0.0122352	0.00202584	8.81105	0.844922	BBJ1-180K and UKB-EBB Europeans
L_HDL_CE	1:40035928:G:T	G	T	0.0155965	0.0115596	0.824131	0.8503	0.0343951	0.00186481	75.2367	0.807896	BBJ1-180K and UKB-EBB Europeans
L_HDL_CE	1:50960521:T:C	T	C	-0.0282793	0.0138241	1.49323	0.903283	-0.0100585	0.00154129	10.1705	0.637614	BBJ1-180K and UKB-EBB Europeans
L_HDL_CE	1:65987164:G:C	G	C	0.0327009	0.0139606	1.51128	0.90474	0.0185849	0.00260943	11.9738	0.913375	BBJ1-180K and UKB-EBB Europeans
L_HDL_CE	1:72837239:T:C	T	C	0.0117422	0.00863737	0.714851	0.666854	0.0103183	0.00147362	11.5979	0.458136	BBJ1-180K and UKB-EBB Europeans
L_HDL_CE	1:93858292:A:G	A	G	-0.031454	0.00871356	3.47797	0.670968	-0.0218811	0.00187462	30.753	0.811516	BBJ1-180K and UKB-EBB Europeans
L_HDL_CE	1:98332523:G:C	G	C	0.0455592	0.0251747	0.581357	0.973247	0.0150922	0.00204047	12.8543	0.847185	BBJ1-180K and UKB-EBB Europeans
L_HDL_CE	1:110470764:G:A	G	A	0.0282159	0.0095016	2.91354	0.721998	0.025149	0.00208515	32.7701	0.850292	BBJ1-180K and UKB-EBB Europeans
L_HDL_CE	1:156722424:G:C	G	C	-0.00853303	0.0112785	0.440596	0.843299	-0.0107595	0.00153136	11.6728	0.640231	BBJ1-180K and UKB-EBB Europeans
L_HDL_CE	1:161194641:A:G	A	G	0.0195359	0.0175328	0.639471	0.0591029	0.0214776	0.00149904	45.8319	0.403241	BBJ1-180K and UKB-EBB Europeans
L_HDL_CE	1:172360164:A:G	A	G	-0.0174831	0.014086	0.775498	0.0989706	-0.0141023	0.00147979	20.803	0.433773	BBJ1-180K and UKB-EBB Europeans
L_HDL_CE	1:178531850:G:A	G	A	0.0148185	0.00824714	1.00564	0.531686	0.0228821	0.00146839	54.0233	0.474682	BBJ1-180K and UKB-EBB Europeans
L_HDL_CE	1:182136401:G:A	G	A	0.0258727	0.0093687	1.76733	0.74231	0.0296454	0.00156417	79.3782	0.673951	BBJ1-180K and UKB-EBB Europeans
L_HDL_CE	1:203518873:A:C	A	C	-0.0112025	0.00904406	0.612572	0.642635	-0.0135399	0.00147713	19.3105	0.491986	BBJ1-180K and UKB-EBB Europeans
L_HDL_CE	1:220970028:A:G	A	G	-0.0312982	0.0106904	2.7234	0.183502	-0.0236153	0.00159746	48.7249	0.301573	BBJ1-180K and UKB-EBB Europeans
L_HDL_CE	1:228056868:T:C	T	C	-0.00713794	0.0094598	0.262711	0.260751	-0.00974359	0.00151749	9.86798	0.620991	BBJ1-180K and UKB-EBB Europeans
L_HDL_CE	1:234852760:C:T	C	T	-0.00790065	0.0090803	0.473787	0.306284	-0.0149121	0.00147288	23.3663	0.470546	BBJ1-180K and UKB-EBB Europeans
L_HDL_CE	2:280819:G:A	G	A	-0.0197433	0.00984022	1.9418	0.783872	-0.0143022	0.00153654	19.8853	0.64972	BBJ1-180K and UKB-EBB Europeans
L_HDL_CE	2:3640142:C:T	C	T	-0.00114829	0.00912498	0.00626647	0.718387	0.013207	0.0018573	11.9381	0.196082	BBJ1-180K and UKB-EBB Europeans
L_HDL_CE	2:21231524:G:A	G	A	-0.0268848	0.00920413	2.89344	0.270455	-0.050248	0.00178385	173.844	0.784593	BBJ1-180K and UKB-EBB Europeans
L_HDL_CE	2:27730940:T:C	T	C	-0.0313057	0.00821743	3.91792	0.551004	-0.0442822	0.00150618	189.264	0.387952	BBJ1-180K and UKB-EBB Europeans
L_HDL_CE	2:32529416:G:A	G	A	-0.00715284	0.0171145	0.227805	0.938474	-0.0116728	0.00163431	12.0375	0.715205	BBJ1-180K and UKB-EBB Europeans
L_HDL_CE	2:37066018:T:G	T	G	-0.00156591	0.00861388	0.047695	0.378902	-0.00971764	0.00147969	10.2906	0.55384	BBJ1-180K and UKB-EBB Europeans
L_HDL_CE	2:44778463:C:T	C	T	-0.0115154	0.00839839	0.516281	0.613075	0.0108484	0.00153313	11.8287	0.359933	BBJ1-180K and UKB-EBB Europeans
L_HDL_CE	2:66673862:A:C	A	C	0.00819928	0.00871528	0.462255	0.645679	-0.012468	0.00156732	14.7467	0.343195	BBJ1-180K and UKB-EBB Europeans
L_HDL_CE	2:98704340:G:C	G	C	-0.0136019	0.0106606	0.653621	0.822497	-0.00912667	0.00147497	9.21427	0.533106	BBJ1-180K and UKB-EBB Europeans
L_HDL_CE	2:100669457:T:C	T	C	-0.00796674	0.00965486	0.182444	0.766067	-0.0131756	0.00192424	11.123	0.820698	BBJ1-180K and UKB-EBB Europeans
L_HDL_CE	2:111910083:C:T	C	T	0.0211728	0.0107949	1.69272	0.827543	0.0300495	0.00312754	21.131	0.94084	BBJ1-180K and UKB-EBB Europeans
L_HDL_CE	2:121347612:G:C	G	C	-0.0475447	0.0207758	1.58544	0.948509	-0.0145227	0.00167232	17.4184	0.724224	BBJ1-180K and UKB-EBB Europeans
L_HDL_CE	2:161265910:C:T	C	T	0.0166179	0.00868881	1.40797	0.663532	0.0130077	0.00152528	16.8275	0.638075	BBJ1-180K and UKB-EBB Europeans
L_HDL_CE	2:165528876:C:T	C	T	-0.0279967	0.0150032	1.25268	0.919783	-0.0305266	0.0014991	91.4505	0.603392	BBJ1-180K and UKB-EBB Europeans
L_HDL_CE	2:169705104:A:T	A	T	-0.0017695	0.00818304	0.0946128	0.450211	-0.0110095	0.00146853	13.1849	0.533646	BBJ1-180K and UKB-EBB Europeans
L_HDL_CE	2:193997307:C:T	C	T	-0.0263081	0.0251684	0.412039	0.972027	-0.0120217	0.00182228	10.3775	0.796402	BBJ1-180K and UKB-EBB Europeans
L_HDL_CE	2:203469588:C:A	C	A	-0.0157294	0.0127422	0.866567	0.883568	0.0132722	0.0014791	18.5405	0.563208	BBJ1-180K and UKB-EBB Europeans
L_HDL_CE	2:212292699:A:G	A	G	0.0049654	0.00817973	0.210422	0.516064	0.0103566	0.00158501	10.1938	0.687748	BBJ1-180K and UKB-EBB Europeans
L_HDL_CE	2:227099180:C:T	C	T	0.0458696	0.0146029	3.00852	0.0857993	0.0394765	0.00152783	146.482	0.359602	BBJ1-180K and UKB-EBB Europeans
L_HDL_CE	2:232584807:A:G	A	G	0.00644843	0.0127067	0.445826	0.882934	0.0121791	0.00173345	11.6723	0.763684	BBJ1-180K and UKB-EBB Europeans
L_HDL_CE	2:242237902:C:T	C	T	-0.0064494	0.00822684	0.198537	0.531219	-0.0207838	0.00151914	41.8819	0.631279	BBJ1-180K and UKB-EBB Europeans
L_HDL_CE	3:15889398:G:C	G	C	0.00458993	0.0165649	0.0915599	0.0770992	-0.0134043	0.00157425	16.7773	0.317824	BBJ1-180K and UKB-EBB Europeans
L_HDL_CE	3:24313675:A:G	A	G	0.00951424	0.0111022	0.36585	0.836376	0.0153873	0.00236438	10.1182	0.892202	BBJ1-180K and UKB-EBB Europeans
L_HDL_CE	3:36974003:G:A	G	A	0.00440059	0.00822341	0.215814	0.491958	-0.00965364	0.00146748	10.3227	0.475821	BBJ1-180K and UKB-EBB Europeans
L_HDL_CE	3:50041313:C:T	C	T	-0.0240698	0.0113884	1.57094	0.181571	-0.0181258	0.00146571	34.402	0.521957	BBJ1-180K and UKB-EBB Europeans
L_HDL_CE	3:62462818:C:T	C	T	0.000440793	0.0091419	0.0148104	0.275091	0.00960854	0.00158443	8.87778	0.322459	BBJ1-180K and UKB-EBB Europeans
L_HDL_CE	3:64710850:T:C	T	C	0.0120933	0.0111041	0.685706	0.164873	-0.0123528	0.00149775	15.7913	0.602579	BBJ1-180K and UKB-EBB Europeans
L_HDL_CE	3:65929061:C:T	C	T	-0.0141574	0.0205127	0.569726	0.958022	0.0093225	0.00155576	8.68415	0.667809	BBJ1-180K and UKB-EBB Europeans
L_HDL_CE	3:81907949:A:G	A	G	0.0106239	0.00815828	0.83201	0.498566	0.010229	0.00152142	10.7504	0.634266	BBJ1-180K and UKB-EBB Europeans
L_HDL_CE	3:88733287:A:C	A	C	0.0178446	0.00881839	1.42078	0.313335	-0.00900533	0.0014674	9.07506	0.48298	BBJ1-180K and UKB-EBB Europeans
L_HDL_CE	3:98406794:T:C	T	C	0.0342279	0.0082651	4.29571	0.486473	0.0231374	0.00147988	54.3739	0.572318	BBJ1-180K and UKB-EBB Europeans
L_HDL_CE	3:119529113:G:T	G	T	0.0349749	0.0189413	1.21436	0.0548449	0.0186402	0.00275822	10.8543	0.077443	BBJ1-180K and UKB-EBB Europeans
L_HDL_CE	3:131516596:T:A	T	A	0.00920366	0.0118294	0.557259	0.862634	0.0128582	0.00168737	13.5966	0.746506	BBJ1-180K and UKB-EBB Europeans
L_HDL_CE	3:138070901:C:T	C	T	-0.011749	0.00911971	0.674525	0.718479	0.0142177	0.00199267	12.0143	0.838887	BBJ1-180K and UKB-EBB Europeans
L_HDL_CE	3:156797648:C:T	C	T	-0.0129292	0.00821943	0.776463	0.515911	-0.01471	0.00150193	21.9228	0.610736	BBJ1-180K and UKB-EBB Europeans
L_HDL_CE	3:161425444:G:A	G	A	-0.00873718	0.00935538	0.34545	0.740144	0.0104041	0.00147226	11.7997	0.561424	BBJ1-180K and UKB-EBB Europeans
L_HDL_CE	3:185818559:G:A	G	A	0.0366985	0.0340791	0.669963	0.985317	0.0248527	0.00220622	28.7083	0.873964	BBJ1-180K and UKB-EBB Europeans
L_HDL_CE	3:196187608:G:A	G	A	-0.00901069	0.00934317	0.559689	0.746551	-0.0127859	0.00162879	14.3807	0.28201	BBJ1-180K and UKB-EBB Europeans
L_HDL_CE	4:3443931:A:G	A	G	-0.0242809	0.00828882	2.28356	0.547012	-0.0186549	0.0015174	34.0106	0.376999	BBJ1-180K and UKB-EBB Europeans
L_HDL_CE	4:17880416:A:C	A	C	0.0220641	0.00968599	1.6908	0.761629	0.015319	0.00221149	11.3667	0.874878	BBJ1-180K and UKB-EBB Europeans
L_HDL_CE	4:37156548:T:C	T	C	0.0089616	0.00815464	0.369932	0.550403	-0.00936498	0.00146338	9.80733	0.49904	BBJ1-180K and UKB-EBB Europeans
L_HDL_CE	4:55503194:A:G	A	G	0.00151917	0.00872834	0.039163	0.679461	-0.0127445	0.0014663	17.447	0.518147	BBJ1-180K and UKB-EBB Europeans
L_HDL_CE	4:88016514:G:A	G	A	0.0312618	0.00844431	3.80552	0.631142	0.0200936	0.001504	39.9851	0.615669	BBJ1-180K and UKB-EBB Europeans
L_HDL_CE	4:91257518:C:T	C	T	-0.00698695	0.0111013	0.198886	0.168222	0.00928221	0.00147356	9.524	0.442295	BBJ1-180K and UKB-EBB Europeans
L_HDL_CE	4:96170439:T:C	T	C	-0.0104307	0.00826148	0.459395	0.423031	0.0104378	0.00150645	11.372	0.617856	BBJ1-180K and UKB-EBB Europeans
L_HDL_CE	4:106081636:T:C	T	C	0.0266653	0.00834103	2.50305	0.393302	0.0140385	0.00150048	20.0819	0.605291	BBJ1-180K and UKB-EBB Europeans
L_HDL_CE	4:124727524:T:C	T	C	0.0308331	0.0229496	0.699352	0.967029	0.0174227	0.00229036	13.5519	0.883818	BBJ1-180K and UKB-EBB Europeans
L_HDL_CE	4:140868894:G:A	G	A	-0.0171246	0.00927679	1.32307	0.735121	-0.00960726	0.00151194	9.67902	0.626347	BBJ1-180K and UKB-EBB Europeans
L_HDL_CE	4:157697731:T:G	T	G	0.00442948	0.00948226	0.235494	0.753326	-0.0158165	0.00176313	18.5307	0.779164	BBJ1-180K and UKB-EBB Europeans
L_HDL_CE	5:1286516:C:A	C	A	0.00638872	0.00836616	0.352136	0.390944	-0.00904483	0.00146585	9.16665	0.485897	BBJ1-180K and UKB-EBB Europeans
L_HDL_CE	5:53272664:G:A	G	A	0.000311	0.0111402	0.00763569	0.161073	0.0139889	0.00157367	18.2112	0.315939	BBJ1-180K and UKB-EBB Europeans
L_HDL_CE	5:55860907:GC:G	GC	G	0.0118765	0.0139651	0.572843	0.906098	0.0411808	0.00196144	97.1389	0.832594	BBJ1-180K and UKB-EBB Europeans
L_HDL_CE	5:67714246:A:G	A	G	0.0149471	0.00822962	1.18393	0.574197	0.0137656	0.00148726	19.6719	0.578661	BBJ1-180K and UKB-EBB Europeans
L_HDL_CE	5:75003678:T:C	T	C	-0.0192043	0.00817193	1.55757	0.446333	-0.0147226	0.00149513	22.1512	0.601072	BBJ1-180K and UKB-EBB Europeans
L_HDL_CE	5:103991476:C:A	C	A	-0.0113896	0.00852873	0.77384	0.369816	-0.00960129	0.00149283	9.89867	0.401814	BBJ1-180K and UKB-EBB Europeans
L_HDL_CE	5:107350137:C:T	C	T	-0.00445998	0.00813298	0.274857	0.487358	-0.009896	0.00157051	9.52952	0.679757	BBJ1-180K and UKB-EBB Europeans
L_HDL_CE	5:118729327:A:G	A	G	-0.0075521	0.012417	0.211354	0.876519	-0.0158446	0.00161098	22.1009	0.704193	BBJ1-180K and UKB-EBB Europeans
L_HDL_CE	5:127508074:G:GT	G	GT	-0.00452558	0.00862785	0.0379742	0.352403	0.0123539	0.00180996	11.0575	0.208735	BBJ1-180K and UKB-EBB Europeans
L_HDL_CE	5:144126820:C:T	C	T	0.00514015	0.0119571	0.318682	0.864089	0.00975048	0.00148987	10.2241	0.59374	BBJ1-180K and UKB-EBB Europeans
L_HDL_CE	5:153195647:A:C	A	C	0.0152021	0.0199406	0.117369	0.0500565	-0.0100195	0.00153519	10.172	0.350102	BBJ1-180K and UKB-EBB Europeans
L_HDL_CE	5:157993895:G:GA	G	GA	0.0138095	0.009043	0.852108	0.706917	0.0157673	0.00175192	18.6466	0.773003	BBJ1-180K and UKB-EBB Europeans
L_HDL_CE	5:170623391:A:G	A	G	0.0103239	0.0142648	0.514478	0.0893718	0.00990552	0.00156637	9.59335	0.323235	BBJ1-180K and UKB-EBB Europeans
L_HDL_CE	5:173339531:T:C	T	C	0.0307292	0.0134736	1.69963	0.898771	0.0137491	0.00156745	17.7544	0.679244	BBJ1-180K and UKB-EBB Europeans
L_HDL_CE	5:176637576:T:C	T	C	-0.0203071	0.00809855	1.95298	0.508912	-0.0154377	0.00196652	14.3817	0.831396	BBJ1-180K and UKB-EBB Europeans
L_HDL_CE	6:7212084:C:T	C	T	0.000399055	0.00951031	0.12596	0.246525	-0.0106827	0.0014704	12.4288	0.538053	BBJ1-180K and UKB-EBB Europeans
L_HDL_CE	6:16825137:G:A	G	A	-0.0370204	0.0125133	2.68807	0.120578	-0.0115483	0.00161624	12.0464	0.707406	BBJ1-180K and UKB-EBB Europeans
L_HDL_CE	6:20300081:T:A	T	A	-0.0120637	0.00943593	0.662879	0.27591	-0.0107907	0.00161267	10.6549	0.293445	BBJ1-180K and UKB-EBB Europeans
L_HDL_CE	6:34793124:G:A	G	A	0.0178459	0.00883521	1.17199	0.677284	0.0253032	0.00153118	60.6175	0.645957	BBJ1-180K and UKB-EBB Europeans
L_HDL_CE	6:43757896:C:A	C	A	0.0279614	0.00815475	3.12663	0.45813	0.0370276	0.00146549	140.127	0.515965	BBJ1-180K and UKB-EBB Europeans
L_HDL_CE	6:50791584:CACAA:C	CACAA	C	0.0131087	0.00895979	0.707148	0.709438	-0.0111003	0.00155428	12.0355	0.663039	BBJ1-180K and UKB-EBB Europeans
L_HDL_CE	6:79481932:A:T	A	T	-0.00140654	0.00958886	0.0015641	0.738402	0.00983848	0.00147351	10.6125	0.460627	BBJ1-180K and UKB-EBB Europeans
L_HDL_CE	6:86236188:C:A	C	A	-0.0066043	0.00861815	0.476481	0.656355	-0.00944472	0.00149211	9.60987	0.404794	BBJ1-180K and UKB-EBB Europeans
L_HDL_CE	6:98577689:C:T	C	T	-0.00656008	0.00854644	0.324374	0.643332	-0.0148675	0.00147091	23.2916	0.528922	BBJ1-180K and UKB-EBB Europeans
L_HDL_CE	6:106373965:A:G	A	G	0.00291683	0.00852614	0.306987	0.634983	0.0103304	0.00166043	9.30759	0.733325	BBJ1-180K and UKB-EBB Europeans
L_HDL_CE	6:107427166:G:A	G	A	-0.00045863	0.00946126	0.0164722	0.749846	-0.0113468	0.00154659	12.6596	0.653663	BBJ1-180K and UKB-EBB Europeans
L_HDL_CE	6:109639876:G:A	G	A	0.0223876	0.00825484	2.79647	0.554273	0.0213508	0.00154745	42.5778	0.656781	BBJ1-180K and UKB-EBB Europeans
L_HDL_CE	6:116384598:G:C	G	C	-0.0158076	0.00883812	0.924848	0.312758	-0.0119726	0.00148598	15.1069	0.575018	BBJ1-180K and UKB-EBB Europeans
L_HDL_CE	6:130341728:C:CT	C	CT	-0.0159952	0.0176493	0.568545	0.0641609	0.0134635	0.00160438	16.3196	0.2982	BBJ1-180K and UKB-EBB Europeans
L_HDL_CE	6:137082948:A:G	A	G	0.006337	0.00817767	0.23442	0.520171	0.0121966	0.00149836	15.4031	0.595696	BBJ1-180K and UKB-EBB Europeans
L_HDL_CE	6:139831757:T:C	T	C	-0.013058	0.0095197	0.717126	0.754283	-0.0230036	0.00148495	53.3999	0.415493	BBJ1-180K and UKB-EBB Europeans
L_HDL_CE	6:153452133:GTCGCGC:G	GTCGCGC	G	0.0179713	0.00842197	1.12588	0.382959	0.0155553	0.00160242	21.5521	0.698591	BBJ1-180K and UKB-EBB Europeans
L_HDL_CE	6:164133001:C:T	C	T	-0.0183782	0.0123681	0.843499	0.873815	-0.0172961	0.00223251	14.0277	0.876302	BBJ1-180K and UKB-EBB Europeans
L_HDL_CE	7:1051664:T:C	T	C	0.0377621	0.00817328	5.12413	0.4916	0.0262139	0.00147931	69.535	0.566304	BBJ1-180K and UKB-EBB Europeans
L_HDL_CE	7:28224053:A:G	A	G	-0.0335316	0.0372497	0.231728	0.987906	-0.0179438	0.00154217	30.5651	0.346316	BBJ1-180K and UKB-EBB Europeans
L_HDL_CE	7:30727920:T:C	T	C	-0.0133129	0.0101299	0.424424	0.793	-0.0113693	0.00172009	10.4145	0.761676	BBJ1-180K and UKB-EBB Europeans
L_HDL_CE	7:36193142:T:G	T	G	0.0286462	0.0101975	2.65874	0.800353	0.0112324	0.00147495	13.5805	0.546401	BBJ1-180K and UKB-EBB Europeans
L_HDL_CE	7:38265179:CTTGAAAAGACAACCTTTCCCCATTGTACTGAT:C	CTTGAAAAGACAACCTTTCCCCATTGTACTGAT	C	-0.00878332	0.00825328	0.663745	0.494632	-0.0123484	0.00147189	16.3113	0.537012	BBJ1-180K and UKB-EBB Europeans
L_HDL_CE	7:44240664:G:T	G	T	-0.0342375	0.0165665	1.37613	0.935302	-0.0259267	0.00338516	13.727	0.950454	BBJ1-180K and UKB-EBB Europeans
L_HDL_CE	7:50305863:T:G	T	G	-0.0216724	0.0081655	2.32056	0.525388	-0.0125545	0.00157513	14.8011	0.682481	BBJ1-180K and UKB-EBB Europeans
L_HDL_CE	7:73037366:G:A	G	A	-0.0545337	0.0136688	4.69457	0.899255	-0.0621786	0.00184508	248.234	0.803442	BBJ1-180K and UKB-EBB Europeans
L_HDL_CE	7:97876980:C:T	C	T	0.000935285	0.00954758	0.0274067	0.251673	-0.0112693	0.0014794	13.5873	0.560132	BBJ1-180K and UKB-EBB Europeans
L_HDL_CE	7:107599806:C:T	C	T	0.00884443	0.0115406	0.443872	0.853758	-0.0197694	0.00316934	9.35256	0.942199	BBJ1-180K and UKB-EBB Europeans
L_HDL_CE	7:130434529:G:A	G	A	-0.0123211	0.00900239	0.963438	0.701708	-0.0314843	0.00146575	101.62	0.506307	BBJ1-180K and UKB-EBB Europeans
L_HDL_CE	7:138033955:C:A	C	A	0.0118141	0.00838978	0.829348	0.497352	-0.0113912	0.00158305	12.2067	0.679785	BBJ1-180K and UKB-EBB Europeans
L_HDL_CE	7:150275210:C:T	C	T	0.0215199	0.0104223	1.48103	0.81067	0.0195454	0.00171768	29.2737	0.759344	BBJ1-180K and UKB-EBB Europeans
L_HDL_CE	8:4786136:G:A	G	A	0.0138875	0.0241258	0.144875	0.970452	-0.0105134	0.00151161	11.4532	0.607913	BBJ1-180K and UKB-EBB Europeans
L_HDL_CE	8:9173358:G:A	G	A	-0.0170729	0.0136869	0.71797	0.113357	-0.025037	0.00148054	63.4257	0.530844	BBJ1-180K and UKB-EBB Europeans
L_HDL_CE	8:19819724:C:G	C	G	-0.146781	0.0121936	33.3374	0.871545	-0.146635	0.00257628	705.324	0.910217	BBJ1-180K and UKB-EBB Europeans
L_HDL_CE	8:25464690:G:T	G	T	-0.00720281	0.00886229	0.308217	0.470193	-0.00889002	0.00147349	8.79414	0.484052	BBJ1-180K and UKB-EBB Europeans
L_HDL_CE	8:30835535:A:G	A	G	0.00250838	0.0160058	0.0321503	0.0796987	-0.0104348	0.00150029	11.4533	0.40348	BBJ1-180K and UKB-EBB Europeans
L_HDL_CE	8:36846435:A:G	A	G	0.00685886	0.00849322	0.517988	0.62509	0.012447	0.00190249	10.2183	0.815154	BBJ1-180K and UKB-EBB Europeans
L_HDL_CE	8:38324616:G:A	G	A	0.00285188	0.00848851	0.0146889	0.373106	-0.0107429	0.00147058	12.5578	0.495947	BBJ1-180K and UKB-EBB Europeans
L_HDL_CE	8:64756657:A:T	A	T	0.00201869	0.0110279	0.0964812	0.168581	-0.0104734	0.001473	11.9363	0.512306	BBJ1-180K and UKB-EBB Europeans
L_HDL_CE	8:72419498:T:G	T	G	0.00820371	0.012189	0.369975	0.872032	0.027099	0.00289782	20.0634	0.93054	BBJ1-180K and UKB-EBB Europeans
L_HDL_CE	8:103876780:C:T	C	T	0.00469592	0.0110416	0.00115925	0.835604	-0.0171555	0.00187605	19.2223	0.809497	BBJ1-180K and UKB-EBB Europeans
L_HDL_CE	8:105982608:C:T	C	T	-0.028008	0.0124637	1.88219	0.877344	0.016345	0.00186599	17.7072	0.804016	BBJ1-180K and UKB-EBB Europeans
L_HDL_CE	8:121875083:G:A	G	A	0.0172203	0.0113982	1.0365	0.848474	0.0134069	0.0014841	18.7799	0.567844	BBJ1-180K and UKB-EBB Europeans
L_HDL_CE	8:126482077:A:G	A	G	-0.0268798	0.00823525	3.33405	0.450468	-0.0424206	0.00147939	180.098	0.468251	BBJ1-180K and UKB-EBB Europeans
L_HDL_CE	8:135671718:C:G	C	G	0.00382618	0.00870872	0.23031	0.671485	0.0105552	0.0016869	9.40669	0.745205	BBJ1-180K and UKB-EBB Europeans
L_HDL_CE	9:1056728:G:C	G	C	0.0137311	0.00816458	0.977939	0.51033	0.013102	0.00155762	16.3928	0.656239	BBJ1-180K and UKB-EBB Europeans
L_HDL_CE	9:15304782:C:A	C	A	-0.0744923	0.0243045	2.89367	0.0290155	-0.0434957	0.00208248	96.149	0.144579	BBJ1-180K and UKB-EBB Europeans
L_HDL_CE	9:35809328:A:G	A	G	0.0101067	0.00973362	0.542738	0.771918	-0.00983699	0.00156402	9.49707	0.675419	BBJ1-180K and UKB-EBB Europeans
L_HDL_CE	9:86626769:T:A	T	A	0.00899947	0.00936654	0.483379	0.265836	0.0150485	0.00167293	18.6278	0.25742	BBJ1-180K and UKB-EBB Europeans
L_HDL_CE	9:92180313:T:C	T	C	0.0139218	0.0107445	0.759617	0.817081	0.0107959	0.0015706	11.2038	0.681382	BBJ1-180K and UKB-EBB Europeans
L_HDL_CE	9:95382297:C:T	C	T	0.00282035	0.0082172	0.182212	0.528098	0.0145599	0.00195028	13.0813	0.830295	BBJ1-180K and UKB-EBB Europeans
L_HDL_CE	9:107661742:A:C	A	C	0.0657505	0.00897887	13.3791	0.716254	0.0382045	0.00170561	110.399	0.755083	BBJ1-180K and UKB-EBB Europeans
L_HDL_CE	9:113828811:A:G	A	G	-0.00534376	0.00823945	0.348577	0.440205	-0.0092452	0.00153954	8.71862	0.64478	BBJ1-180K and UKB-EBB Europeans
L_HDL_CE	9:123383630:T:C	T	C	0.0217712	0.00825865	2.31903	0.524399	0.011465	0.00161919	11.8434	0.286731	BBJ1-180K and UKB-EBB Europeans
L_HDL_CE	9:128670179:A:G	A	G	0.0175828	0.0103784	1.11603	0.204117	0.0102796	0.00159438	9.94388	0.303906	BBJ1-180K and UKB-EBB Europeans
L_HDL_CE	9:131570178:T:C	T	C	-0.00233994	0.00845744	0.0186724	0.411268	-0.0124973	0.00166094	13.2755	0.266019	BBJ1-180K and UKB-EBB Europeans
L_HDL_CE	9:136141870:C:T	C	T	0.0172337	0.00912945	1.2936	0.728121	0.0167559	0.0018725	18.443	0.810945	BBJ1-180K and UKB-EBB Europeans
L_HDL_CE	9:139979592:C:T	C	T	-0.00802359	0.0083804	0.554085	0.430149	-0.017216	0.0016251	25.4973	0.709049	BBJ1-180K and UKB-EBB Europeans
L_HDL_CE	10:45978598:T:A	T	A	-0.0346213	0.0187107	1.4472	0.949996	-0.0258998	0.00169551	51.9535	0.752841	BBJ1-180K and UKB-EBB Europeans
L_HDL_CE	10:65318766:G:T	G	T	-0.0128762	0.00859951	1.04658	0.339094	-0.0167778	0.00146617	29.5949	0.480304	BBJ1-180K and UKB-EBB Europeans
L_HDL_CE	10:74742348:C:T	C	T	0.00541227	0.00998089	0.267704	0.74956	0.0212502	0.00329393	9.95518	0.9473	BBJ1-180K and UKB-EBB Europeans
L_HDL_CE	10:80954251:G:A	G	A	0.00546895	0.00850671	0.258183	0.632454	-0.0126795	0.00148909	16.7782	0.589359	BBJ1-180K and UKB-EBB Europeans
L_HDL_CE	10:94839724:G:T	G	T	-0.0437106	0.00845348	7.07285	0.375815	-0.0287948	0.0014691	84.8137	0.54297	BBJ1-180K and UKB-EBB Europeans
L_HDL_CE	10:113936855:C:T	C	T	0.0309215	0.00990354	2.77838	0.233404	0.0348354	0.00164411	98.9087	0.271857	BBJ1-180K and UKB-EBB Europeans
L_HDL_CE	10:118397884:A:G	A	G	0.00782949	0.00902013	0.50426	0.717969	0.0136021	0.0014641	19.8135	0.47994	BBJ1-180K and UKB-EBB Europeans
L_HDL_CE	10:126732898:T:TGCTGGTGTGGTGCCG	T	TGCTGGTGTGGTGCCG	0.013523	0.00840053	1.06569	0.618612	0.00929392	0.00149952	9.24251	0.602245	BBJ1-180K and UKB-EBB Europeans
L_HDL_CE	10:128837011:T:TC	T	TC	-0.00123804	0.00857541	0.0129718	0.341639	0.00956453	0.00147997	9.98766	0.429972	BBJ1-180K and UKB-EBB Europeans
L_HDL_CE	11:2197132:T:G	T	G	-0.0363413	0.0152032	1.87906	0.0828869	-0.0115032	0.00153527	13.1706	0.385589	BBJ1-180K and UKB-EBB Europeans
L_HDL_CE	11:26163242:T:A	T	A	0.0157899	0.0160416	0.354176	0.926776	0.0197435	0.00249134	14.6412	0.901709	BBJ1-180K and UKB-EBB Europeans
L_HDL_CE	11:36328427:T:TA	T	TA	-0.0164617	0.00921776	1.25675	0.726888	-0.00968503	0.0015304	9.60615	0.617465	BBJ1-180K and UKB-EBB Europeans
L_HDL_CE	11:43692422:A:T	A	T	0.0125279	0.0114535	0.444657	0.849529	0.0117958	0.00161539	12.5479	0.701508	BBJ1-180K and UKB-EBB Europeans
L_HDL_CE	11:47354787:C:T	C	T	-0.0442045	0.00900433	5.99589	0.318459	-0.0386589	0.00157071	133.032	0.673158	BBJ1-180K and UKB-EBB Europeans
L_HDL_CE	11:61592362:A:G	A	G	0.0585894	0.00841404	11.9989	0.610538	0.0781787	0.00154181	560.104	0.646736	BBJ1-180K and UKB-EBB Europeans
L_HDL_CE	11:75454878:T:A	T	A	0.00591726	0.00855292	0.31932	0.640274	0.0167907	0.00194044	17.2998	0.823487	BBJ1-180K and UKB-EBB Europeans
L_HDL_CE	11:116648917:G:C	G	C	-0.0996398	0.00932797	25.224	0.2719	-0.12686	0.00216425	747.947	0.133737	BBJ1-180K and UKB-EBB Europeans
L_HDL_CE	11:126225876:C:G	C	G	0.0521417	0.0127331	4.46606	0.878059	0.0518222	0.0028625	72.5266	0.928326	BBJ1-180K and UKB-EBB Europeans
L_HDL_CE	12:6713450:A:G	A	G	0.00704592	0.0089199	0.333975	0.67092	0.0190979	0.00190033	23.0357	0.816741	BBJ1-180K and UKB-EBB Europeans
L_HDL_CE	12:14249457:T:C	T	C	0.00833997	0.0166006	0.194615	0.934237	-0.010674	0.00162369	10.3097	0.710978	BBJ1-180K and UKB-EBB Europeans
L_HDL_CE	12:20470199:A:G	A	G	-0.0222536	0.0105026	1.58698	0.802592	-0.0270062	0.00185166	47.4552	0.804063	BBJ1-180K and UKB-EBB Europeans
L_HDL_CE	12:33734271:C:T	C	T	-0.0262605	0.0082902	2.64185	0.447784	-0.00969439	0.00155021	9.39669	0.657327	BBJ1-180K and UKB-EBB Europeans
L_HDL_CE	12:38526316:C:T	C	T	0.00186327	0.0142436	0.0217338	0.907732	-0.00951766	0.00150545	9.58844	0.611117	BBJ1-180K and UKB-EBB Europeans
L_HDL_CE	12:57781893:G:A	G	A	0.0117368	0.0145932	0.30305	0.915109	-0.0255789	0.00172285	49.1374	0.762881	BBJ1-180K and UKB-EBB Europeans
L_HDL_CE	12:71113087:T:C	T	C	-0.000585041	0.00842348	0.191139	0.492083	0.00963582	0.00149552	9.93163	0.427901	BBJ1-180K and UKB-EBB Europeans
L_HDL_CE	12:109888158:GGCC:G	GGCC	G	-0.00398087	0.00899823	0.247762	0.709782	-0.0273503	0.00147263	76.2694	0.463079	BBJ1-180K and UKB-EBB Europeans
L_HDL_CE	12:125265201:G:A	G	A	0.0460234	0.00861473	8.56965	0.629926	0.0468272	0.00156825	195.18	0.33189	BBJ1-180K and UKB-EBB Europeans
L_HDL_CE	13:23903791:A:G	A	G	-0.0185996	0.0082092	1.48184	0.566113	-0.0105666	0.00146609	12.2437	0.546636	BBJ1-180K and UKB-EBB Europeans
L_HDL_CE	13:28010734:G:A	G	A	-0.0134058	0.00830801	0.608796	0.579128	0.010929	0.00155329	11.7038	0.330379	BBJ1-180K and UKB-EBB Europeans
L_HDL_CE	13:51190422:C:G	C	G	-0.00367793	0.0155289	0.105033	0.926469	-0.0185872	0.00224892	15.8546	0.880103	BBJ1-180K and UKB-EBB Europeans
L_HDL_CE	13:54107352:G:A	G	A	0.0193972	0.009874	1.3352	0.774439	0.013249	0.00218544	8.87247	0.871366	BBJ1-180K and UKB-EBB Europeans
L_HDL_CE	13:58372213:T:C	T	C	-0.00338269	0.0122033	0.104365	0.139674	-0.0108871	0.0016242	10.6902	0.284808	BBJ1-180K and UKB-EBB Europeans
L_HDL_CE	13:81619683:A:T	A	T	0.0118347	0.0090622	0.583926	0.705673	-0.0135601	0.00224793	8.79133	0.878636	BBJ1-180K and UKB-EBB Europeans
L_HDL_CE	13:99234361:C:T	C	T	0.0263061	0.00831864	2.54037	0.407778	0.0103606	0.00153197	10.8689	0.647862	BBJ1-180K and UKB-EBB Europeans
L_HDL_CE	13:113927208:G:T	G	T	0.00123364	0.0127601	0.0515737	0.852589	-0.0142035	0.00180333	14.4719	0.771159	BBJ1-180K and UKB-EBB Europeans
L_HDL_CE	14:20938251:A:C	A	C	-0.00441978	0.0117461	0.109939	0.85447	-0.0111514	0.00174573	9.77394	0.766184	BBJ1-180K and UKB-EBB Europeans
L_HDL_CE	14:24875832:A:G	A	G	0.0215149	0.0174694	0.672126	0.940269	0.0108565	0.00148613	12.5577	0.569929	BBJ1-180K and UKB-EBB Europeans
L_HDL_CE	14:65860092:A:G	A	G	-0.00683369	0.00948327	0.293526	0.243185	-0.00949575	0.00150461	9.55743	0.384398	BBJ1-180K and UKB-EBB Europeans
L_HDL_CE	14:69282711:C:G	C	G	-0.000729353	0.00856949	0.058879	0.631937	-0.0120647	0.00169252	11.9928	0.751404	BBJ1-180K and UKB-EBB Europeans
L_HDL_CE	14:79899454:C:T	C	T	0.00313695	0.00852794	0.0766861	0.647563	0.00898605	0.00146758	9.03713	0.470481	BBJ1-180K and UKB-EBB Europeans
L_HDL_CE	14:89804373:T:A	T	A	-0.0113573	0.0119328	0.527209	0.141793	-0.0116551	0.00189821	9.0836	0.183182	BBJ1-180K and UKB-EBB Europeans
L_HDL_CE	14:92488894:C:A	C	A	-0.00255421	0.0083374	0.141059	0.593754	-0.0108795	0.00173544	9.43958	0.768938	BBJ1-180K and UKB-EBB Europeans
L_HDL_CE	15:31637569:G:C	G	C	0.0164593	0.0155533	0.440403	0.924907	0.0128504	0.0019471	10.3853	0.822988	BBJ1-180K and UKB-EBB Europeans
L_HDL_CE	15:35830081:A:C	A	C	-0.0057668	0.00995056	0.231965	0.211095	0.0115322	0.0017789	10.0454	0.224931	BBJ1-180K and UKB-EBB Europeans
L_HDL_CE	15:58723939:G:A	G	A	-0.207309	0.00823812	139.078	0.493565	-0.152374	0.00176921	1612.75	0.772351	BBJ1-180K and UKB-EBB Europeans
L_HDL_CE	15:70769853:T:C	T	C	-0.0310728	0.0149115	1.59708	0.904827	-0.0109223	0.00177296	9.13962	0.760285	BBJ1-180K and UKB-EBB Europeans
L_HDL_CE	16:12658991:C:A	C	A	0.00765871	0.00818248	0.782466	0.532771	0.0118928	0.00181954	10.1999	0.783139	BBJ1-180K and UKB-EBB Europeans
L_HDL_CE	16:24735178:T:C	T	C	0.0121915	0.0144653	0.626235	0.0932762	0.0120297	0.00168123	12.0783	0.272192	BBJ1-180K and UKB-EBB Europeans
L_HDL_CE	16:29994922:C:T	C	T	0.00239189	0.00962347	0.0793218	0.583425	0.0119041	0.00150128	14.6568	0.515505	BBJ1-180K and UKB-EBB Europeans
L_HDL_CE	16:49868513:C:A	C	A	-0.0101391	0.00904907	0.74249	0.710527	-0.00987587	0.00151846	10.1063	0.584881	BBJ1-180K and UKB-EBB Europeans
L_HDL_CE	16:53806453:A:G	A	G	0.0105586	0.0101926	0.410082	0.80119	0.0127983	0.00151733	16.479	0.581215	BBJ1-180K and UKB-EBB Europeans
L_HDL_CE	16:56994528:C:T	C	T	-0.211642	0.0100859	98.8653	0.793339	-0.215998	0.00160556	3932.34	0.680516	BBJ1-180K and UKB-EBB Europeans
L_HDL_CE	16:75174580:G:A	G	A	0.00192313	0.0183571	0.0320508	0.944532	-0.0103252	0.0015665	10.3605	0.64327	BBJ1-180K and UKB-EBB Europeans
L_HDL_CE	16:81534790:T:C	T	C	-0.0246103	0.00868713	1.57635	0.325419	-0.0381092	0.0016411	118.561	0.294981	BBJ1-180K and UKB-EBB Europeans
L_HDL_CE	16:85951748:C:G	C	G	-0.0176667	0.00909204	1.02221	0.715282	-0.0125719	0.00172748	12.4688	0.747271	BBJ1-180K and UKB-EBB Europeans
L_HDL_CE	16:87993975:G:T	G	T	0.00720678	0.0161678	0.203455	0.930998	0.0145569	0.00151099	21.2406	0.53781	BBJ1-180K and UKB-EBB Europeans
L_HDL_CE	17:476249:A:T	A	T	0.0313612	0.0310736	0.577382	0.98219	0.0160462	0.00190228	16.4808	0.819691	BBJ1-180K and UKB-EBB Europeans
L_HDL_CE	17:17649423:C:T	C	T	0.00894868	0.0122806	0.448777	0.872507	-0.0164792	0.00150517	27.1699	0.391119	BBJ1-180K and UKB-EBB Europeans
L_HDL_CE	17:34900836:G:C	G	C	0.00052324	0.00864095	0.230353	0.640624	0.010951	0.00146812	13.0601	0.533787	BBJ1-180K and UKB-EBB Europeans
L_HDL_CE	17:76395856:A:G	A	G	-0.0171622	0.00823239	1.61119	0.478028	-0.0156549	0.00152404	24.0258	0.367931	BBJ1-180K and UKB-EBB Europeans
L_HDL_CE	18:293519:G:A	G	A	-0.00522081	0.0187919	0.11074	0.949713	-0.0192263	0.00262273	12.6401	0.913624	BBJ1-180K and UKB-EBB Europeans
L_HDL_CE	18:21122207:AAG:A	AAG	A	-0.00971132	0.00823067	0.464917	0.468936	-0.0158669	0.00146922	26.461	0.537493	BBJ1-180K and UKB-EBB Europeans
L_HDL_CE	18:40703580:C:T	C	T	-0.0114662	0.00888315	0.447201	0.322707	-0.0113254	0.00147915	13.7195	0.552547	BBJ1-180K and UKB-EBB Europeans
L_HDL_CE	18:47181668:A:T	A	T	-0.0290285	0.0116165	1.85174	0.150856	-0.0571143	0.00188648	200.619	0.184579	BBJ1-180K and UKB-EBB Europeans
L_HDL_CE	18:57896742:C:T	C	T	0.0190811	0.0111114	0.918902	0.837421	0.0216244	0.00169569	36.5206	0.751681	BBJ1-180K and UKB-EBB Europeans
L_HDL_CE	18:74976835:C:T	C	T	0.0311537	0.0155846	1.03911	0.925219	0.0242328	0.00349673	11.3763	0.953997	BBJ1-180K and UKB-EBB Europeans
L_HDL_CE	19:807442:G:C	G	C	0.00511265	0.00945693	0.0468034	0.465722	0.0105054	0.00152612	11.2343	0.378175	BBJ1-180K and UKB-EBB Europeans
L_HDL_CE	19:19379549:C:T	C	T	-0.0540816	0.0150856	2.90564	0.920766	-0.0417361	0.0028165	48.9531	0.926863	BBJ1-180K and UKB-EBB Europeans
L_HDL_CE	19:33891013:A:T	A	T	0.0103505	0.0114316	0.223476	0.832485	0.0206639	0.00161876	36.5913	0.711948	BBJ1-180K and UKB-EBB Europeans
L_HDL_CE	19:35549122:C:T	C	T	0.0110443	0.0264075	0.121553	0.975036	0.019329	0.00200227	21.3233	0.839654	BBJ1-180K and UKB-EBB Europeans
L_HDL_CE	19:45412079:C:T	C	T	0.071203	0.0197001	3.70607	0.953282	0.0670683	0.0026279	142.945	0.914774	BBJ1-180K and UKB-EBB Europeans
L_HDL_CE	19:52342669:T:G	T	G	0.0144287	0.00902726	0.940169	0.715621	0.0109199	0.00161586	10.854	0.709763	BBJ1-180K and UKB-EBB Europeans
L_HDL_CE	19:54793830:G:C	G	C	-0.0170785	0.00987517	1.08414	0.276912	-0.0222025	0.00185029	32.4466	0.778806	BBJ1-180K and UKB-EBB Europeans
L_HDL_CE	20:21885311:C:T	C	T	0.00534749	0.0083513	0.225428	0.46386	0.0106936	0.00149268	12.106	0.418788	BBJ1-180K and UKB-EBB Europeans
L_HDL_CE	20:32952125:G:A	G	A	-0.0125405	0.00985939	0.712226	0.780222	0.0147339	0.00148295	22.5353	0.554619	BBJ1-180K and UKB-EBB Europeans
L_HDL_CE	20:38552107:A:T	A	T	-0.0121642	0.00832097	0.722535	0.591051	-0.0174673	0.00150749	30.3192	0.602457	BBJ1-180K and UKB-EBB Europeans
L_HDL_CE	20:51026284:T:C	T	C	-0.0153902	0.00874268	1.2333	0.67669	-0.01446	0.00153608	20.3192	0.641072	BBJ1-180K and UKB-EBB Europeans
L_HDL_CE	20:55836040:G:A	G	A	-0.0111253	0.0107249	0.368576	0.808338	-0.011901	0.00172581	11.2716	0.756912	BBJ1-180K and UKB-EBB Europeans
L_HDL_CE	20:62711459:C:T	C	T	-0.00565333	0.00889917	0.232791	0.32052	-0.0172561	0.00147955	30.7057	0.503163	BBJ1-180K and UKB-EBB Europeans
L_HDL_CE	21:16426732:C:CAT	C	CAT	0.0176849	0.0108363	1.1444	0.183161	0.0118193	0.0015149	14.2154	0.632232	BBJ1-180K and UKB-EBB Europeans
L_HDL_CE	21:43718792:A:G	A	G	0.00554046	0.00861134	0.132008	0.360985	-0.00926203	0.00148477	9.35351	0.421281	BBJ1-180K and UKB-EBB Europeans
L_HDL_CE	21:46268783:T:C	T	C	0.0194693	0.00838677	1.57085	0.604546	0.0139604	0.00146305	20.8534	0.484041	BBJ1-180K and UKB-EBB Europeans
L_HDL_CE	22:21916166:T:C	T	C	0.0222685	0.00950948	1.94162	0.687346	0.0231332	0.00188454	33.9101	0.815338	BBJ1-180K and UKB-EBB Europeans
L_HDL_CE	22:30782731:G:A	G	A	-0.0169638	0.00852576	1.16916	0.641011	-0.0184573	0.0019466	20.6022	0.830937	BBJ1-180K and UKB-EBB Europeans
L_HDL_CE	22:38601430:C:CCT	C	CCT	0.0123221	0.00857783	0.948284	0.354529	0.0180924	0.00148564	33.3914	0.410303	BBJ1-180K and UKB-EBB Europeans
L_HDL_FC	1:911595:A:G	A	G	-0.00236739	0.0158571	0.0632408	0.0940272	0.0121931	0.00183325	10.5362	0.19821	BBJ1-180K and UKB-EBB Europeans
L_HDL_FC	1:11865804:A:G	A	G	-0.00486463	0.0133267	0.0474732	0.897705	-0.0139016	0.00201158	11.317	0.844922	BBJ1-180K and UKB-EBB Europeans
L_HDL_FC	1:40036847:G:C	G	C	0.0191497	0.0114915	1.11206	0.850185	0.0272575	0.0017201	55.8275	0.765339	BBJ1-180K and UKB-EBB Europeans
L_HDL_FC	1:50960521:T:C	T	C	-0.0298543	0.0137557	1.70656	0.903259	-0.00939762	0.00153047	9.08438	0.637614	BBJ1-180K and UKB-EBB Europeans
L_HDL_FC	1:65983626:C:T	C	T	0.0345337	0.0138705	1.61374	0.904996	0.0174896	0.00260372	10.7321	0.914283	BBJ1-180K and UKB-EBB Europeans
L_HDL_FC	1:72837239:T:C	T	C	0.00804345	0.00859583	0.439817	0.666804	0.00919057	0.00146317	9.47385	0.458136	BBJ1-180K and UKB-EBB Europeans
L_HDL_FC	1:93858292:A:G	A	G	-0.0274779	0.00867216	2.80752	0.671048	-0.0191548	0.00186129	24.1122	0.811516	BBJ1-180K and UKB-EBB Europeans
L_HDL_FC	1:98332523:G:C	G	C	0.040655	0.0250597	0.421251	0.973262	0.0134592	0.00202589	10.5142	0.847185	BBJ1-180K and UKB-EBB Europeans
L_HDL_FC	1:110470764:G:A	G	A	0.0246804	0.00945507	2.35517	0.721967	0.0244447	0.00207043	31.4426	0.850292	BBJ1-180K and UKB-EBB Europeans
L_HDL_FC	1:156722424:G:C	G	C	-0.00799519	0.0112232	0.464394	0.843282	-0.0090679	0.00152046	8.60861	0.640231	BBJ1-180K and UKB-EBB Europeans
L_HDL_FC	1:161194641:A:G	A	G	0.021964	0.0174465	0.729761	0.059113	0.0239574	0.00148838	57.5672	0.403241	BBJ1-180K and UKB-EBB Europeans
L_HDL_FC	1:172360164:A:G	A	G	-0.0138445	0.0140173	0.551195	0.0989701	-0.0129421	0.00146929	17.8965	0.433773	BBJ1-180K and UKB-EBB Europeans
L_HDL_FC	1:178531850:G:A	G	A	0.0148008	0.00820677	1.03247	0.531692	0.0238627	0.00145797	59.4833	0.474682	BBJ1-180K and UKB-EBB Europeans
L_HDL_FC	1:182136401:G:A	G	A	0.0271632	0.00932402	1.99418	0.74236	0.0291348	0.00155308	77.7896	0.673951	BBJ1-180K and UKB-EBB Europeans
L_HDL_FC	1:203518873:A:C	A	C	-0.00713527	0.00900089	0.300871	0.642679	-0.0129833	0.00146666	18.0669	0.491986	BBJ1-180K and UKB-EBB Europeans
L_HDL_FC	1:214350621:A:G	A	G	0.0236085	0.0152937	1.07292	0.924629	0.00970812	0.00151476	9.83424	0.362171	BBJ1-180K and UKB-EBB Europeans
L_HDL_FC	1:220970028:A:G	A	G	-0.0354698	0.0106407	3.46444	0.183465	-0.0260826	0.00158611	60.0359	0.301573	BBJ1-180K and UKB-EBB Europeans
L_HDL_FC	1:234852760:C:T	C	T	-0.00839182	0.00903615	0.499145	0.306206	-0.015329	0.00146243	24.9802	0.470546	BBJ1-180K and UKB-EBB Europeans
L_HDL_FC	1:236387737:G:A	G	A	0.00940804	0.0129326	0.335759	0.12341	0.00925257	0.00147587	9.44034	0.57616	BBJ1-180K and UKB-EBB Europeans
L_HDL_FC	2:280819:G:A	G	A	-0.0140573	0.00979451	1.28368	0.783919	-0.0135853	0.00152502	18.2855	0.64972	BBJ1-180K and UKB-EBB Europeans
L_HDL_FC	2:21231524:G:A	G	A	-0.0360359	0.00915874	4.8354	0.270491	-0.0504864	0.0017704	178.14	0.784593	BBJ1-180K and UKB-EBB Europeans
L_HDL_FC	2:27730940:T:C	T	C	-0.0269251	0.00817708	3.02177	0.55097	-0.0362159	0.0014949	128.93	0.387952	BBJ1-180K and UKB-EBB Europeans
L_HDL_FC	2:32722350:A:G	A	G	-0.00962256	0.0168718	0.311189	0.937902	-0.0145289	0.00179691	15.2083	0.790888	BBJ1-180K and UKB-EBB Europeans
L_HDL_FC	2:36803890:G:T	G	T	0.000614143	0.00848474	0.128155	0.36465	0.00933365	0.0015112	9.18297	0.629958	BBJ1-180K and UKB-EBB Europeans
L_HDL_FC	2:44778463:C:T	C	T	-0.013237	0.00835675	0.705564	0.613129	0.0110743	0.00152159	12.4704	0.359933	BBJ1-180K and UKB-EBB Europeans
L_HDL_FC	2:58964083:C:A	C	A	0.0253207	0.0109872	1.38491	0.832932	0.0123401	0.00159536	13.9854	0.701022	BBJ1-180K and UKB-EBB Europeans
L_HDL_FC	2:98704340:G:C	G	C	-0.0122161	0.0106075	0.602746	0.822501	-0.00878561	0.00146391	8.70881	0.533106	BBJ1-180K and UKB-EBB Europeans
L_HDL_FC	2:100732446:T:C	T	C	-0.00387084	0.00824155	0.0161243	0.470433	-0.010995	0.00173474	9.63332	0.770558	BBJ1-180K and UKB-EBB Europeans
L_HDL_FC	2:111910083:C:T	C	T	0.0155768	0.0107402	1.24581	0.827456	0.0292933	0.00310438	20.4124	0.94084	BBJ1-180K and UKB-EBB Europeans
L_HDL_FC	2:121347612:G:C	G	C	-0.0460874	0.0206698	1.53517	0.9485	-0.0122764	0.00165981	12.8537	0.724224	BBJ1-180K and UKB-EBB Europeans
L_HDL_FC	2:135632981:C:T	C	T	-0.00843834	0.0151911	0.51259	0.0865878	-0.013297	0.00152467	17.5606	0.595674	BBJ1-180K and UKB-EBB Europeans
L_HDL_FC	2:161265910:C:T	C	T	0.0170965	0.00864552	1.46974	0.663497	0.0128564	0.00151387	16.6939	0.638075	BBJ1-180K and UKB-EBB Europeans
L_HDL_FC	2:165528876:C:T	C	T	-0.0288175	0.0149364	1.40328	0.919829	-0.0269173	0.00148785	72.4284	0.603392	BBJ1-180K and UKB-EBB Europeans
L_HDL_FC	2:169828995:C:T	C	T	0.0213231	0.008152	1.95365	0.532657	0.0115191	0.00146048	14.5099	0.521221	BBJ1-180K and UKB-EBB Europeans
L_HDL_FC	2:193997307:C:T	C	T	-0.0258208	0.025044	0.443327	0.972023	-0.011092	0.0018086	9.06415	0.796402	BBJ1-180K and UKB-EBB Europeans
L_HDL_FC	2:203497786:A:C	A	C	0.014349	0.0257317	0.115148	0.974595	0.012781	0.00157692	15.278	0.693413	BBJ1-180K and UKB-EBB Europeans
L_HDL_FC	2:212292699:A:G	A	G	0.00464222	0.00813996	0.174702	0.516002	0.0105595	0.00157312	10.7181	0.687748	BBJ1-180K and UKB-EBB Europeans
L_HDL_FC	2:227099180:C:T	C	T	0.0439431	0.0145325	2.664	0.0857761	0.0353988	0.00151636	119.806	0.359602	BBJ1-180K and UKB-EBB Europeans
L_HDL_FC	2:232584807:A:G	A	G	0.00508233	0.0126432	0.412228	0.882912	0.0123645	0.00172039	12.179	0.763684	BBJ1-180K and UKB-EBB Europeans
L_HDL_FC	2:242237902:C:T	C	T	-0.00639483	0.00818622	0.19879	0.531072	-0.0196535	0.00150773	38.1126	0.631279	BBJ1-180K and UKB-EBB Europeans
L_HDL_FC	3:15663060:G:T	G	T	-0.00601208	0.00934708	0.186154	0.744587	0.0124569	0.00164635	13.4158	0.734913	BBJ1-180K and UKB-EBB Europeans
L_HDL_FC	3:50041313:C:T	C	T	-0.0235422	0.0113326	1.5655	0.181581	-0.017278	0.00145533	31.7824	0.521957	BBJ1-180K and UKB-EBB Europeans
L_HDL_FC	3:64710850:T:C	T	C	0.0110468	0.0110514	0.605404	0.164762	-0.0116027	0.00148717	14.2146	0.602579	BBJ1-180K and UKB-EBB Europeans
L_HDL_FC	3:71669656:G:A	G	A	0.00729905	0.0305587	0.197897	0.981219	-0.0110861	0.00147893	13.1819	0.588556	BBJ1-180K and UKB-EBB Europeans
L_HDL_FC	3:81907949:A:G	A	G	0.0115579	0.00811934	0.964097	0.498563	0.00988283	0.00151063	10.2173	0.634266	BBJ1-180K and UKB-EBB Europeans
L_HDL_FC	3:98406794:T:C	T	C	0.0396515	0.0082239	5.63694	0.486496	0.025006	0.00146942	64.2162	0.572318	BBJ1-180K and UKB-EBB Europeans
L_HDL_FC	3:119529113:G:T	G	T	0.0442121	0.0188491	1.82913	0.054848	0.0197804	0.0027383	12.2956	0.077443	BBJ1-180K and UKB-EBB Europeans
L_HDL_FC	3:131618541:C:T	C	T	0.00666025	0.011931	0.431911	0.868834	0.0121018	0.00166131	12.4909	0.740549	BBJ1-180K and UKB-EBB Europeans
L_HDL_FC	3:137997742:G:T	G	T	-0.00999269	0.0201115	0.206426	0.956326	0.0147802	0.00214784	11.2273	0.866317	BBJ1-180K and UKB-EBB Europeans
L_HDL_FC	3:156797648:C:T	C	T	-0.0136594	0.00818006	0.836009	0.515936	-0.01267	0.0014913	16.7071	0.610736	BBJ1-180K and UKB-EBB Europeans
L_HDL_FC	3:160082154:A:G	A	G	0.0196453	0.0093793	1.54224	0.744921	0.0103387	0.00147349	11.6429	0.437809	BBJ1-180K and UKB-EBB Europeans
L_HDL_FC	3:185818559:G:A	G	A	0.0317752	0.0339021	0.585802	0.985304	0.0246234	0.00219079	28.5835	0.873964	BBJ1-180K and UKB-EBB Europeans
L_HDL_FC	3:196187608:G:A	G	A	-0.00747128	0.00929885	0.526131	0.746605	-0.0120866	0.00161723	13.108	0.28201	BBJ1-180K and UKB-EBB Europeans
L_HDL_FC	4:3443931:A:G	A	G	-0.0283076	0.00824929	2.90618	0.547031	-0.0190254	0.00150683	35.8194	0.376999	BBJ1-180K and UKB-EBB Europeans
L_HDL_FC	4:18035250:A:G	A	G	0.00455656	0.0145401	0.145083	0.911014	0.0130037	0.00207093	9.46799	0.856228	BBJ1-180K and UKB-EBB Europeans
L_HDL_FC	4:37162715:A:C	A	C	0.00673392	0.00813777	0.245456	0.550268	-0.00891285	0.00145875	9.00138	0.540909	BBJ1-180K and UKB-EBB Europeans
L_HDL_FC	4:55503194:A:G	A	G	0.00436428	0.00868807	0.189929	0.679553	-0.0106364	0.00145607	12.5566	0.518147	BBJ1-180K and UKB-EBB Europeans
L_HDL_FC	4:89725056:C:A	C	A	0.0185786	0.00861986	1.55359	0.337756	0.0174187	0.00145832	32.1582	0.510439	BBJ1-180K and UKB-EBB Europeans
L_HDL_FC	4:91257518:C:T	C	T	-0.00749721	0.0110515	0.186954	0.168131	0.00953547	0.0014633	10.1427	0.442295	BBJ1-180K and UKB-EBB Europeans
L_HDL_FC	4:96170439:T:C	T	C	-0.0121565	0.00822236	0.635672	0.423061	0.0102657	0.00149593	11.1693	0.617856	BBJ1-180K and UKB-EBB Europeans
L_HDL_FC	4:106081636:T:C	T	C	0.0233291	0.00830199	1.96473	0.393175	0.0149888	0.00148998	23.0796	0.605291	BBJ1-180K and UKB-EBB Europeans
L_HDL_FC	4:111128587:C:T	C	T	0.0135235	0.00928675	0.790192	0.257187	0.0141085	0.0021241	10.5098	0.145138	BBJ1-180K and UKB-EBB Europeans
L_HDL_FC	4:124727524:T:C	T	C	0.0348643	0.022831	0.857353	0.967001	0.0167816	0.00227427	12.7969	0.883818	BBJ1-180K and UKB-EBB Europeans
L_HDL_FC	4:151199080:G:A	G	A	0.00831265	0.00891963	0.316104	0.704943	0.0102786	0.00162821	9.56226	0.724443	BBJ1-180K and UKB-EBB Europeans
L_HDL_FC	4:157703932:A:G	A	G	0.0044008	0.00943552	0.241721	0.753194	-0.0142996	0.0017492	15.5286	0.778585	BBJ1-180K and UKB-EBB Europeans
L_HDL_FC	5:1285974:C:A	C	A	-0.00557529	0.00873441	0.29794	0.647109	0.0099574	0.00155809	9.78243	0.677286	BBJ1-180K and UKB-EBB Europeans
L_HDL_FC	5:53272664:G:A	G	A	-0.00292746	0.0110937	0.135878	0.160999	0.0125806	0.00156231	15.0911	0.315939	BBJ1-180K and UKB-EBB Europeans
L_HDL_FC	5:55860907:GC:G	GC	G	0.0188107	0.0139122	0.96039	0.906209	0.036835	0.0019475	79.0582	0.832594	BBJ1-180K and UKB-EBB Europeans
L_HDL_FC	5:67714246:A:G	A	G	0.0155196	0.00819035	1.258	0.574202	0.0117321	0.00147652	14.7144	0.578661	BBJ1-180K and UKB-EBB Europeans
L_HDL_FC	5:75003678:T:C	T	C	-0.0192801	0.00813563	1.61872	0.446421	-0.0147697	0.00148435	22.5997	0.601072	BBJ1-180K and UKB-EBB Europeans
L_HDL_FC	5:118729327:A:G	A	G	-0.00734089	0.0123595	0.194854	0.876473	-0.013152	0.00159929	15.7047	0.704193	BBJ1-180K and UKB-EBB Europeans
L_HDL_FC	5:127508074:G:GT	G	GT	-0.00489838	0.00858845	0.0637375	0.352354	0.0124052	0.00179713	11.2924	0.208735	BBJ1-180K and UKB-EBB Europeans
L_HDL_FC	5:144126820:C:T	C	T	0.00411837	0.0119018	0.240169	0.864127	0.00934195	0.00147912	9.5708	0.59374	BBJ1-180K and UKB-EBB Europeans
L_HDL_FC	5:157993895:G:GA	G	GA	0.0105383	0.00900113	0.576191	0.706915	0.0126392	0.00173935	12.4333	0.773003	BBJ1-180K and UKB-EBB Europeans
L_HDL_FC	5:170623391:A:G	A	G	0.00724603	0.0141997	0.35826	0.0893516	0.00940376	0.00155505	8.83166	0.323235	BBJ1-180K and UKB-EBB Europeans
L_HDL_FC	5:173339531:T:C	T	C	0.0293749	0.013407	1.58938	0.898687	0.0127688	0.0015561	15.6394	0.679244	BBJ1-180K and UKB-EBB Europeans
L_HDL_FC	5:176637576:T:C	T	C	-0.019078	0.00805985	1.8222	0.508938	-0.0147985	0.00195208	13.4645	0.831396	BBJ1-180K and UKB-EBB Europeans
L_HDL_FC	6:7258523:T:C	T	C	0.00255338	0.00829783	0.158358	0.575372	-0.0103952	0.00148155	11.6428	0.577456	BBJ1-180K and UKB-EBB Europeans
L_HDL_FC	6:16825137:G:A	G	A	-0.0359264	0.0124535	2.6266	0.120564	-0.010236	0.00160438	9.7518	0.707406	BBJ1-180K and UKB-EBB Europeans
L_HDL_FC	6:20312362:T:C	T	C	0.0131982	0.00957198	0.729726	0.754091	0.0106054	0.00160092	10.4581	0.705269	BBJ1-180K and UKB-EBB Europeans
L_HDL_FC	6:34793124:G:A	G	A	0.0178779	0.00879212	1.21942	0.677262	0.0243837	0.00151996	57.1893	0.645957	BBJ1-180K and UKB-EBB Europeans
L_HDL_FC	6:43757896:C:A	C	A	0.0289406	0.00811625	3.20872	0.458228	0.0327356	0.00145474	111.409	0.515965	BBJ1-180K and UKB-EBB Europeans
L_HDL_FC	6:50791584:CACAA:C	CACAA	C	0.00904541	0.00891566	0.4446	0.709413	-0.0120945	0.00154293	14.3416	0.663039	BBJ1-180K and UKB-EBB Europeans
L_HDL_FC	6:79481932:A:T	A	T	-0.00129221	0.00954193	0.00722549	0.738354	0.0101229	0.00146271	11.3473	0.460627	BBJ1-180K and UKB-EBB Europeans
L_HDL_FC	6:86309698:C:G	C	G	0.00686453	0.00857769	0.432004	0.349421	0.00918773	0.00148088	9.25991	0.595152	BBJ1-180K and UKB-EBB Europeans
L_HDL_FC	6:98591622:A:G	A	G	-0.0066278	0.00850363	0.271943	0.64351	-0.0152617	0.00146057	24.83	0.528799	BBJ1-180K and UKB-EBB Europeans
L_HDL_FC	6:107422239:G:C	G	C	-0.0077106	0.00968662	0.362698	0.708924	-0.00985278	0.00152867	9.93801	0.643682	BBJ1-180K and UKB-EBB Europeans
L_HDL_FC	6:109639876:G:A	G	A	0.0177964	0.00821558	2.12386	0.55426	0.021661	0.0015361	44.4282	0.656781	BBJ1-180K and UKB-EBB Europeans
L_HDL_FC	6:116384598:G:C	G	C	-0.0178356	0.00879521	1.12014	0.312769	-0.0137517	0.00147507	19.9453	0.575018	BBJ1-180K and UKB-EBB Europeans
L_HDL_FC	6:130341728:C:CT	C	CT	-0.00910392	0.0175674	0.378516	0.0641467	0.0116437	0.00159263	12.5763	0.2982	BBJ1-180K and UKB-EBB Europeans
L_HDL_FC	6:137082948:A:G	A	G	0.00472722	0.00813859	0.174616	0.520149	0.012077	0.00148739	15.3301	0.595696	BBJ1-180K and UKB-EBB Europeans
L_HDL_FC	6:139831757:T:C	T	C	-0.0117722	0.00947314	0.665203	0.754265	-0.0200164	0.00147406	41.2738	0.415493	BBJ1-180K and UKB-EBB Europeans
L_HDL_FC	6:153452133:GTCGCGC:G	GTCGCGC	G	0.0176382	0.0083822	1.07557	0.38301	0.0146759	0.00159064	19.5533	0.698591	BBJ1-180K and UKB-EBB Europeans
L_HDL_FC	6:164107529:A:G	A	G	-0.0200864	0.0121491	1.03179	0.87008	-0.0164865	0.00223086	12.8339	0.87882	BBJ1-180K and UKB-EBB Europeans
L_HDL_FC	7:1051664:T:C	T	C	0.0435186	0.00813326	6.87636	0.49161	0.0313998	0.00146879	100.669	0.566304	BBJ1-180K and UKB-EBB Europeans
L_HDL_FC	7:28224053:A:G	A	G	-0.0489081	0.0370531	0.442342	0.987895	-0.0191677	0.00153121	35.2256	0.346316	BBJ1-180K and UKB-EBB Europeans
L_HDL_FC	7:36193142:T:G	T	G	0.0248606	0.0101482	2.19303	0.800357	0.0100959	0.00146446	11.2656	0.546401	BBJ1-180K and UKB-EBB Europeans
L_HDL_FC	7:38265179:CTTGAAAAGACAACCTTTCCCCATTGTACTGAT:C	CTTGAAAAGACAACCTTTCCCCATTGTACTGAT	C	-0.00781937	0.00821462	0.578614	0.494677	-0.011874	0.00146144	15.3488	0.537012	BBJ1-180K and UKB-EBB Europeans
L_HDL_FC	7:44770751:G:A	G	A	0.0259226	0.023178	0.336018	0.965886	0.017779	0.00225206	14.5356	0.878735	BBJ1-180K and UKB-EBB Europeans
L_HDL_FC	7:50305863:T:G	T	G	-0.0234221	0.00812558	2.55713	0.525314	-0.0119424	0.00156394	13.6499	0.682481	BBJ1-180K and UKB-EBB Europeans
L_HDL_FC	7:73040814:T:G	T	G	-0.0596425	0.0136	5.43406	0.899234	-0.057561	0.00183311	215.704	0.8035	BBJ1-180K and UKB-EBB Europeans
L_HDL_FC	7:100506381:C:T	C	T	-0.0399008	0.0329875	0.46615	0.983826	-0.0136335	0.00187167	12.4899	0.814555	BBJ1-180K and UKB-EBB Europeans
L_HDL_FC	7:130434526:T:C	T	C	-0.00952065	0.00895661	0.703912	0.70159	-0.027185	0.00145529	77.1438	0.506231	BBJ1-180K and UKB-EBB Europeans
L_HDL_FC	7:134941295:A:G	A	G	0.00869509	0.00836386	0.775969	0.608476	0.00968521	0.00156569	9.20939	0.683477	BBJ1-180K and UKB-EBB Europeans
L_HDL_FC	7:150275210:C:T	C	T	0.0226442	0.0103721	1.5744	0.81072	0.0177288	0.00170542	24.5856	0.759344	BBJ1-180K and UKB-EBB Europeans
L_HDL_FC	8:4786136:G:A	G	A	0.017501	0.0239982	0.152271	0.970427	-0.010598	0.0014988	11.813	0.607913	BBJ1-180K and UKB-EBB Europeans
L_HDL_FC	8:9173358:G:A	G	A	-0.0149076	0.013627	0.654376	0.113303	-0.0238393	0.00146799	58.5764	0.530844	BBJ1-180K and UKB-EBB Europeans
L_HDL_FC	8:19819724:C:G	C	G	-0.13717	0.0121396	29.8758	0.871647	-0.130805	0.00255458	571.138	0.910217	BBJ1-180K and UKB-EBB Europeans
L_HDL_FC	8:38324616:G:A	G	A	0.00625409	0.008447	0.171358	0.37311	-0.00900942	0.00145811	9.18995	0.495947	BBJ1-180K and UKB-EBB Europeans
L_HDL_FC	8:59385919:C:T	C	T	0.0112478	0.0106611	0.292612	0.178881	0.0103712	0.00152485	10.9847	0.357739	BBJ1-180K and UKB-EBB Europeans
L_HDL_FC	8:64532168:T:G	T	G	-0.00730288	0.024083	0.0387564	0.0370681	-0.012439	0.00189312	10.3002	0.182226	BBJ1-180K and UKB-EBB Europeans
L_HDL_FC	8:103876780:C:T	C	T	0.00475594	0.010988	0.00576625	0.835618	-0.0161646	0.00186011	17.4414	0.809497	BBJ1-180K and UKB-EBB Europeans
L_HDL_FC	8:105982608:C:T	C	T	-0.0251982	0.0124052	1.66091	0.877392	0.0160251	0.00185015	17.3322	0.804016	BBJ1-180K and UKB-EBB Europeans
L_HDL_FC	8:121875083:G:A	G	A	0.0165548	0.0113427	1.03338	0.848462	0.0131762	0.00147151	18.4657	0.567844	BBJ1-180K and UKB-EBB Europeans
L_HDL_FC	8:126479362:C:T	C	T	-0.0177514	0.00819686	1.64408	0.432609	-0.0285676	0.00146984	83.4156	0.454863	BBJ1-180K and UKB-EBB Europeans
L_HDL_FC	8:135671718:C:G	C	G	0.002715	0.00866742	0.202109	0.67142	0.0102027	0.0016726	8.97423	0.745205	BBJ1-180K and UKB-EBB Europeans
L_HDL_FC	9:1056728:G:C	G	C	0.0138156	0.00812398	0.924311	0.510262	0.0122278	0.00154677	14.5733	0.656239	BBJ1-180K and UKB-EBB Europeans
L_HDL_FC	9:15304782:C:A	C	A	-0.0719579	0.0241845	2.70698	0.0290207	-0.0451976	0.0020679	105.173	0.144579	BBJ1-180K and UKB-EBB Europeans
L_HDL_FC	9:35809328:A:G	A	G	0.0112258	0.00968616	0.581423	0.771974	-0.00957505	0.00155308	9.15243	0.675419	BBJ1-180K and UKB-EBB Europeans
L_HDL_FC	9:86626769:T:A	T	A	0.00777613	0.00932047	0.387148	0.265825	0.0126951	0.00166125	13.6696	0.25742	BBJ1-180K and UKB-EBB Europeans
L_HDL_FC	9:93974553:G:T	G	T	-0.0140766	0.00816444	1.21246	0.555109	-0.0130488	0.00165524	14.4964	0.2611	BBJ1-180K and UKB-EBB Europeans
L_HDL_FC	9:107661742:A:C	A	C	0.0636637	0.00893394	12.6096	0.716188	0.0374695	0.00169383	107.704	0.755083	BBJ1-180K and UKB-EBB Europeans
L_HDL_FC	9:123467570:C:T	C	T	0.0210201	0.00819095	2.19721	0.523203	0.0102388	0.00160173	9.78684	0.290277	BBJ1-180K and UKB-EBB Europeans
L_HDL_FC	9:128560793:A:AT	A	AT	0.0167604	0.0103593	1.12142	0.207547	0.0100756	0.00153674	10.2589	0.339854	BBJ1-180K and UKB-EBB Europeans
L_HDL_FC	9:131570178:T:C	T	C	-0.00388847	0.00841606	0.0979413	0.411244	-0.0110271	0.00164942	10.6378	0.266019	BBJ1-180K and UKB-EBB Europeans
L_HDL_FC	9:136141870:C:T	C	T	0.0147653	0.00908376	0.987112	0.728046	0.0178357	0.00185941	21.0641	0.810945	BBJ1-180K and UKB-EBB Europeans
L_HDL_FC	9:139979592:C:T	C	T	-0.0105441	0.00834027	0.772724	0.430196	-0.0174988	0.0016138	26.6683	0.709049	BBJ1-180K and UKB-EBB Europeans
L_HDL_FC	10:5266874:G:A	G	A	-0.00226604	0.0148394	0.145404	0.918998	0.0133862	0.00205347	10.1496	0.851118	BBJ1-180K and UKB-EBB Europeans
L_HDL_FC	10:13570312:G:A	G	A	-0.00230189	0.0134468	0.109063	0.11011	0.00934638	0.00146207	9.78748	0.455509	BBJ1-180K and UKB-EBB Europeans
L_HDL_FC	10:17334935:A:G	A	G	-0.00866201	0.00899451	0.456532	0.7204	0.00963766	0.00149916	9.89044	0.388908	BBJ1-180K and UKB-EBB Europeans
L_HDL_FC	10:33630848:A:G	A	G	0.0124802	0.0104425	0.577244	0.815104	0.0183605	0.00268779	11.0743	0.919997	BBJ1-180K and UKB-EBB Europeans
L_HDL_FC	10:45978598:T:A	T	A	-0.0322412	0.0186321	1.36831	0.95003	-0.0264667	0.00168363	54.9575	0.752841	BBJ1-180K and UKB-EBB Europeans
L_HDL_FC	10:65318766:G:T	G	T	-0.0130455	0.00855921	1.0532	0.339036	-0.0176479	0.00145593	33.0894	0.480304	BBJ1-180K and UKB-EBB Europeans
L_HDL_FC	10:76861680:T:C	T	C	0.0136009	0.0141067	0.430887	0.0894153	0.0100157	0.00147212	10.9912	0.58088	BBJ1-180K and UKB-EBB Europeans
L_HDL_FC	10:80954251:G:A	G	A	0.00197157	0.00846531	0.0772998	0.632477	-0.0111062	0.0014787	13.2308	0.589359	BBJ1-180K and UKB-EBB Europeans
L_HDL_FC	10:94839724:G:T	G	T	-0.0425899	0.00841248	6.78163	0.375766	-0.0246006	0.00145884	63.0758	0.54297	BBJ1-180K and UKB-EBB Europeans
L_HDL_FC	10:113936855:C:T	C	T	0.0373516	0.00985409	3.88219	0.233476	0.0363414	0.00163265	109.037	0.271857	BBJ1-180K and UKB-EBB Europeans
L_HDL_FC	10:122857596:C:T	C	T	0.000111842	0.0118411	0.119459	0.862492	0.0195783	0.00248673	14.4609	0.90553	BBJ1-180K and UKB-EBB Europeans
L_HDL_FC	10:126732898:T:TGCTGGTGTGGTGCCG	T	TGCTGGTGTGGTGCCG	0.010647	0.00835885	0.76168	0.618597	0.00912175	0.00148907	9.04469	0.602245	BBJ1-180K and UKB-EBB Europeans
L_HDL_FC	10:128837011:T:TC	T	TC	-0.00323357	0.00853422	0.109748	0.341658	0.00959417	0.00146963	10.1771	0.429972	BBJ1-180K and UKB-EBB Europeans
L_HDL_FC	11:2936952:G:A	G	A	0.01907	0.016085	0.737891	0.9312	0.0192821	0.00252302	13.6714	0.90731	BBJ1-180K and UKB-EBB Europeans
L_HDL_FC	11:26163242:T:A	T	A	0.0215212	0.0159631	0.560596	0.926753	0.0178634	0.00247163	12.3076	0.901709	BBJ1-180K and UKB-EBB Europeans
L_HDL_FC	11:43692422:A:T	A	T	0.0167788	0.0114006	0.665779	0.849574	0.0104234	0.00160237	10.1097	0.701508	BBJ1-180K and UKB-EBB Europeans
L_HDL_FC	11:47354787:C:T	C	T	-0.0405768	0.00896122	5.15269	0.318559	-0.0349516	0.00155797	110.737	0.673158	BBJ1-180K and UKB-EBB Europeans
L_HDL_FC	11:61592362:A:G	A	G	0.0635642	0.00837374	14.4087	0.610515	0.0846832	0.00152931	667.662	0.646736	BBJ1-180K and UKB-EBB Europeans
L_HDL_FC	11:75454878:T:A	T	A	0.00557217	0.00851278	0.342953	0.640238	0.0206155	0.00192454	26.0482	0.823487	BBJ1-180K and UKB-EBB Europeans
L_HDL_FC	11:126225876:C:G	C	G	0.0507006	0.0126699	4.14362	0.877995	0.0497647	0.00283934	68.0485	0.928326	BBJ1-180K and UKB-EBB Europeans
L_HDL_FC	12:6713450:A:G	A	G	0.00844732	0.0088756	0.433975	0.67095	0.0184498	0.00188712	21.8484	0.816741	BBJ1-180K and UKB-EBB Europeans
L_HDL_FC	12:14249457:T:C	T	C	0.0103657	0.0165195	0.283256	0.934238	-0.0105268	0.00161246	10.1774	0.710978	BBJ1-180K and UKB-EBB Europeans
L_HDL_FC	12:20470199:A:G	A	G	-0.0193703	0.0104528	1.35267	0.8026	-0.0242411	0.00183884	38.9578	0.804063	BBJ1-180K and UKB-EBB Europeans
L_HDL_FC	12:38514843:C:T	C	T	0.00452767	0.0141465	0.0426632	0.907339	-0.00974901	0.00149468	10.1602	0.611045	BBJ1-180K and UKB-EBB Europeans
L_HDL_FC	12:57848708:C:G	C	G	-0.0212192	0.00819828	1.8211	0.519269	-0.0217804	0.00157167	42.9447	0.319903	BBJ1-180K and UKB-EBB Europeans
L_HDL_FC	12:67652863:A:ATATC	A	ATATC	-0.000199376	0.00919075	0.0630743	0.713216	-0.01546	0.00152505	23.4237	0.359335	BBJ1-180K and UKB-EBB Europeans
L_HDL_FC	12:109888158:GGCC:G	GGCC	G	-0.00439542	0.00895435	0.295797	0.709767	-0.0283205	0.00146243	82.82	0.463079	BBJ1-180K and UKB-EBB Europeans
L_HDL_FC	12:125265201:G:A	G	A	0.0457763	0.00857253	8.60301	0.629879	0.0472823	0.00155737	201.735	0.33189	BBJ1-180K and UKB-EBB Europeans
L_HDL_FC	13:28010734:G:A	G	A	-0.0138949	0.00826884	0.713388	0.579099	0.00949651	0.00154264	9.12723	0.330379	BBJ1-180K and UKB-EBB Europeans
L_HDL_FC	13:51190422:C:G	C	G	0.00409942	0.0154585	0.367371	0.926522	-0.0178481	0.00223349	14.8739	0.880103	BBJ1-180K and UKB-EBB Europeans
L_HDL_FC	13:55989433:A:G	A	G	-0.00478685	0.00989046	0.381471	0.225329	0.011226	0.00163116	11.2296	0.270072	BBJ1-180K and UKB-EBB Europeans
L_HDL_FC	13:58314177:G:GT	G	GT	0.0168249	0.0126385	0.723074	0.88176	0.0107066	0.00163996	10.1777	0.731179	BBJ1-180K and UKB-EBB Europeans
L_HDL_FC	13:99236283:G:A	G	A	0.0129547	0.00821316	0.788129	0.509979	0.0102807	0.00158316	10.0772	0.69518	BBJ1-180K and UKB-EBB Europeans
L_HDL_FC	13:113927208:G:T	G	T	0.00253091	0.0126988	0.114434	0.852559	-0.0130394	0.00179118	12.4757	0.771159	BBJ1-180K and UKB-EBB Europeans
L_HDL_FC	14:20938251:A:C	A	C	-0.00619234	0.0116881	0.202443	0.854387	-0.0114331	0.00173386	10.3685	0.766184	BBJ1-180K and UKB-EBB Europeans
L_HDL_FC	14:24875832:A:G	A	G	0.0275415	0.0173944	0.946496	0.940296	0.00975523	0.00147592	10.4141	0.569929	BBJ1-180K and UKB-EBB Europeans
L_HDL_FC	14:65860092:A:G	A	G	-0.00562178	0.00944087	0.245184	0.243122	-0.0094699	0.00149427	9.6316	0.384398	BBJ1-180K and UKB-EBB Europeans
L_HDL_FC	14:69282711:C:G	C	G	-0.00204153	0.00852898	0.136693	0.631935	-0.0121372	0.00168086	12.2866	0.751404	BBJ1-180K and UKB-EBB Europeans
L_HDL_FC	14:75377352:A:G	A	G	-0.0107401	0.0081756	0.808461	0.499948	-0.00941474	0.00146316	9.90707	0.436904	BBJ1-180K and UKB-EBB Europeans
L_HDL_FC	14:79899454:C:T	C	T	0.00183439	0.00848718	0.0220698	0.647515	0.00870658	0.00145749	8.63455	0.470481	BBJ1-180K and UKB-EBB Europeans
L_HDL_FC	14:92484227:T:C	T	C	-0.00212694	0.00829794	0.128361	0.593705	-0.0106701	0.00172529	9.20559	0.769337	BBJ1-180K and UKB-EBB Europeans
L_HDL_FC	15:31637569:G:C	G	C	0.0173004	0.0154477	0.491234	0.924844	0.0122532	0.00194835	9.49553	0.822988	BBJ1-180K and UKB-EBB Europeans
L_HDL_FC	15:58723939:G:A	G	A	-0.245064	0.00818547	196.386	0.493708	-0.185504	0.00177034	2386.35	0.772351	BBJ1-180K and UKB-EBB Europeans
L_HDL_FC	15:70769853:T:C	T	C	-0.0293587	0.0148198	1.53261	0.904858	-0.0106628	0.00177431	8.73043	0.760285	BBJ1-180K and UKB-EBB Europeans
L_HDL_FC	16:12657844:G:GC	G	GC	0.00729814	0.0082427	0.804812	0.542784	0.0111353	0.00180864	9.12912	0.785082	BBJ1-180K and UKB-EBB Europeans
L_HDL_FC	16:24735178:T:C	T	C	0.00693523	0.0143973	0.405431	0.0932706	0.0114521	0.00166552	11.2107	0.272192	BBJ1-180K and UKB-EBB Europeans
L_HDL_FC	16:31301125:G:A	G	A	-0.00598253	0.0104845	0.215034	0.2081	-0.0118328	0.00152492	14.0698	0.606269	BBJ1-180K and UKB-EBB Europeans
L_HDL_FC	16:49863504:G:A	G	A	-0.00915001	0.00987111	0.511498	0.785148	-0.0124336	0.00193633	9.86903	0.820636	BBJ1-180K and UKB-EBB Europeans
L_HDL_FC	16:53806453:A:G	A	G	0.0126394	0.0101439	0.4861	0.801195	0.0115011	0.00150315	13.7013	0.581215	BBJ1-180K and UKB-EBB Europeans
L_HDL_FC	16:56994528:C:T	C	T	-0.198963	0.0100399	88.8168	0.793391	-0.204272	0.00159058	3583.68	0.680516	BBJ1-180K and UKB-EBB Europeans
L_HDL_FC	16:75174580:G:A	G	A	0.00587961	0.0182643	0.107186	0.944486	-0.00980529	0.00155187	9.57788	0.64327	BBJ1-180K and UKB-EBB Europeans
L_HDL_FC	16:81534790:T:C	T	C	-0.0265592	0.00864844	1.75518	0.325293	-0.0341154	0.00162581	97.0337	0.294981	BBJ1-180K and UKB-EBB Europeans
L_HDL_FC	16:85914968:C:T	C	T	0.0179596	0.00836307	1.70919	0.433511	0.0102845	0.00149788	11.1804	0.438362	BBJ1-180K and UKB-EBB Europeans
L_HDL_FC	16:87993975:G:T	G	T	0.00916115	0.0160931	0.253858	0.931015	0.0144319	0.00149691	21.2709	0.53781	BBJ1-180K and UKB-EBB Europeans
L_HDL_FC	17:476249:A:T	A	T	0.0264001	0.0309146	0.502623	0.982175	0.0152689	0.00188872	15.2038	0.819691	BBJ1-180K and UKB-EBB Europeans
L_HDL_FC	17:17455192:G:A	G	A	-0.0156283	0.0133265	0.593282	0.896291	0.0223483	0.00218808	23.7639	0.872754	BBJ1-180K and UKB-EBB Europeans
L_HDL_FC	17:26645991:G:A	G	A	0.0114015	0.015629	0.321069	0.0857825	0.0093823	0.00147846	9.65565	0.422016	BBJ1-180K and UKB-EBB Europeans
L_HDL_FC	17:34896877:G:A	G	A	-0.000118349	0.00859987	0.178564	0.642056	0.0103522	0.00145698	11.9204	0.53324	BBJ1-180K and UKB-EBB Europeans
L_HDL_FC	17:53374610:T:C	T	C	-0.00858092	0.00822664	0.635739	0.565327	-0.0116451	0.0015998	12.4736	0.707052	BBJ1-180K and UKB-EBB Europeans
L_HDL_FC	17:62502435:A:G	A	G	0.0322086	0.00849454	3.53934	0.636764	0.00924566	0.00153885	8.72666	0.658801	BBJ1-180K and UKB-EBB Europeans
L_HDL_FC	17:66453572:GGCCCGGGAA:G	GGCCCGGGAA	G	-0.0160715	0.00943552	1.45353	0.745333	-0.0134802	0.00146056	19.5656	0.513546	BBJ1-180K and UKB-EBB Europeans
L_HDL_FC	17:73018960:C:T	C	T	0.0100184	0.0116681	0.428777	0.859378	0.00950297	0.00156177	8.93301	0.675669	BBJ1-180K and UKB-EBB Europeans
L_HDL_FC	18:293519:G:A	G	A	-0.00297712	0.0187141	0.103817	0.949745	-0.0182071	0.00260526	11.5565	0.913624	BBJ1-180K and UKB-EBB Europeans
L_HDL_FC	18:21122207:AAG:A	AAG	A	-0.00936107	0.00819259	0.447183	0.468871	-0.0146179	0.00145946	22.8869	0.537493	BBJ1-180K and UKB-EBB Europeans
L_HDL_FC	18:40706971:A:C	A	C	-0.0107779	0.00840551	0.745188	0.406501	-0.00980971	0.00149265	10.3041	0.605516	BBJ1-180K and UKB-EBB Europeans
L_HDL_FC	18:47181668:A:T	A	T	-0.0312303	0.0115584	2.05205	0.150955	-0.0610198	0.00187388	231.868	0.184579	BBJ1-180K and UKB-EBB Europeans
L_HDL_FC	18:57896742:C:T	C	T	0.0158001	0.0110588	0.740287	0.837399	0.0196597	0.00168453	30.7452	0.751681	BBJ1-180K and UKB-EBB Europeans
L_HDL_FC	18:62993102:T:G	T	G	0.000112276	0.00825419	0.032795	0.564926	-0.00929403	0.001512	9.10217	0.636076	BBJ1-180K and UKB-EBB Europeans
L_HDL_FC	18:74976835:C:T	C	T	0.0338494	0.0155078	1.19042	0.925195	0.0222198	0.00347316	9.80171	0.953997	BBJ1-180K and UKB-EBB Europeans
L_HDL_FC	19:807442:G:C	G	C	0.00689582	0.00941022	0.17343	0.465765	0.00984448	0.00151615	10.0752	0.378175	BBJ1-180K and UKB-EBB Europeans
L_HDL_FC	19:19379549:C:T	C	T	-0.0504989	0.0150154	2.537	0.920757	-0.0294244	0.00279809	25.1367	0.926863	BBJ1-180K and UKB-EBB Europeans
L_HDL_FC	19:33891013:A:T	A	T	0.0105077	0.0113781	0.210448	0.832565	0.0178248	0.00160813	27.8247	0.711948	BBJ1-180K and UKB-EBB Europeans
L_HDL_FC	19:36038390:A:G	A	G	-0.0176645	0.0095116	1.13138	0.242727	-0.0177418	0.00150367	31.4034	0.381321	BBJ1-180K and UKB-EBB Europeans
L_HDL_FC	19:45412079:C:T	C	T	0.124813	0.0196148	10.2579	0.953337	0.109338	0.00261054	382.641	0.914774	BBJ1-180K and UKB-EBB Europeans
L_HDL_FC	19:54793830:G:C	G	C	-0.0132866	0.00982599	0.797242	0.276926	-0.0145888	0.0018383	14.6804	0.778806	BBJ1-180K and UKB-EBB Europeans
L_HDL_FC	20:21910713:A:C	A	C	0.0148318	0.00824253	1.13717	0.503048	0.0108561	0.00147913	12.6687	0.42878	BBJ1-180K and UKB-EBB Europeans
L_HDL_FC	20:32913534:G:A	G	A	0.0126041	0.00809719	0.821864	0.512332	-0.0150646	0.00159221	20.5175	0.69492	BBJ1-180K and UKB-EBB Europeans
L_HDL_FC	20:38552107:A:T	A	T	-0.0116318	0.00828031	0.742695	0.591105	-0.0165332	0.00149845	27.5794	0.602457	BBJ1-180K and UKB-EBB Europeans
L_HDL_FC	20:51026284:T:C	T	C	-0.0165342	0.00870176	1.47866	0.676723	-0.0135207	0.00152687	18.0781	0.641072	BBJ1-180K and UKB-EBB Europeans
L_HDL_FC	20:55836040:G:A	G	A	-0.0108971	0.0106736	0.340666	0.808316	-0.0103019	0.00171552	8.71857	0.756912	BBJ1-180K and UKB-EBB Europeans
L_HDL_FC	20:62711459:C:T	C	T	-0.00439853	0.00885604	0.151579	0.320529	-0.0150575	0.00147067	23.8753	0.503163	BBJ1-180K and UKB-EBB Europeans
L_HDL_FC	21:16426732:C:CAT	C	CAT	0.0181374	0.0107835	1.35578	0.183272	0.0111348	0.00150466	12.8666	0.632232	BBJ1-180K and UKB-EBB Europeans
L_HDL_FC	21:46268783:T:C	T	C	0.020309	0.00834607	1.72483	0.604538	0.0144198	0.00145316	22.481	0.484041	BBJ1-180K and UKB-EBB Europeans
L_HDL_FC	22:21916166:T:C	T	C	0.0236424	0.00946502	2.23039	0.687281	0.0233752	0.00187177	35.0629	0.815338	BBJ1-180K and UKB-EBB Europeans
L_HDL_FC	22:30782731:G:A	G	A	-0.0180874	0.0084857	1.29358	0.641013	-0.0188019	0.00193333	21.6278	0.830937	BBJ1-180K and UKB-EBB Europeans
L_HDL_FC	22:39074737:A:G	A	G	0.0219229	0.00816	2.99302	0.499502	0.0161784	0.00151731	25.8171	0.645274	BBJ1-180K and UKB-EBB Europeans
L_HDL_TG	1:20916080:C:G	C	G	0.0109004	0.0104385	0.454554	0.800996	0.014699	0.00176436	16.0964	0.695974	BBJ1-180K and UKB-EBB Europeans
L_HDL_TG	1:23788994:A:G	A	G	-0.0011006	0.00915622	0.138753	0.320706	-0.0192678	0.00243572	14.5912	0.124835	BBJ1-180K and UKB-EBB Europeans
L_HDL_TG	1:42442574:T:C	T	C	0.0109277	0.00869923	0.709165	0.376924	-0.0108479	0.00162349	10.6272	0.44191	BBJ1-180K and UKB-EBB Europeans
L_HDL_TG	1:63070537:AGTTAATGTG:A	AGTTAATGTG	A	0.0640487	0.0118885	8.66757	0.85451	0.0867343	0.00170728	562.243	0.663111	BBJ1-180K and UKB-EBB Europeans
L_HDL_TG	1:91531022:A:G	A	G	-0.016957	0.0102392	1.09214	0.787337	0.0131725	0.00210836	9.38043	0.820124	BBJ1-180K and UKB-EBB Europeans
L_HDL_TG	1:109817192:A:G	A	G	-0.00936756	0.0158792	0.662897	0.925084	-0.0237634	0.00192923	34.1373	0.774988	BBJ1-180K and UKB-EBB Europeans
L_HDL_TG	1:154565519:G:A	G	A	-0.00588399	0.00850005	0.613842	0.412983	-0.0126262	0.00161087	14.3399	0.513958	BBJ1-180K and UKB-EBB Europeans
L_HDL_TG	1:161194641:A:G	A	G	0.0228303	0.0179601	0.705811	0.0590937	0.0304502	0.00164665	75.6225	0.403241	BBJ1-180K and UKB-EBB Europeans
L_HDL_TG	1:178601492:C:T	C	T	-0.0072669	0.00844241	0.457736	0.495084	-0.0103613	0.00163398	9.6419	0.584197	BBJ1-180K and UKB-EBB Europeans
L_HDL_TG	1:230305477:T:C	T	C	-0.0227137	0.0222441	0.367239	0.0459225	-0.0175651	0.00228212	13.8555	0.146202	BBJ1-180K and UKB-EBB Europeans
L_HDL_TG	1:234853059:C:T	C	T	-0.00209395	0.0102788	0.00407795	0.207823	-0.0133337	0.00162217	15.6904	0.464025	BBJ1-180K and UKB-EBB Europeans
L_HDL_TG	2:20371380:G:A	G	A	0.0194453	0.00905627	2.41898	0.688798	0.0335039	0.00161786	94.5392	0.524503	BBJ1-180K and UKB-EBB Europeans
L_HDL_TG	2:27730940:T:C	T	C	0.0401358	0.00842073	6.68252	0.551008	0.047955	0.00165272	184.381	0.387952	BBJ1-180K and UKB-EBB Europeans
L_HDL_TG	2:32722350:A:G	A	G	-0.0143715	0.0173827	0.466327	0.937977	-0.0197469	0.00198766	22.5317	0.790888	BBJ1-180K and UKB-EBB Europeans
L_HDL_TG	2:61563408:G:A	G	A	0.0285018	0.00883634	2.71584	0.655385	0.0171452	0.00231083	12.9297	0.85726	BBJ1-180K and UKB-EBB Europeans
L_HDL_TG	2:111934107:T:G	T	G	0.0154986	0.0159964	0.595261	0.0733935	0.0115296	0.00169427	10.9957	0.347415	BBJ1-180K and UKB-EBB Europeans
L_HDL_TG	2:135632981:C:T	C	T	0.00528864	0.0156489	0.0682319	0.0865069	-0.0111924	0.00168398	10.5224	0.595674	BBJ1-180K and UKB-EBB Europeans
L_HDL_TG	2:169931266:T:TGAACCTTAGAGACTGAAGAA	T	TGAACCTTAGAGACTGAAGAA	-0.0194351	0.00905928	1.65241	0.318077	-0.0155632	0.00161718	21.1971	0.452843	BBJ1-180K and UKB-EBB Europeans
L_HDL_TG	2:198187903:T:C	T	C	0.0163971	0.00920534	1.18496	0.677201	0.0118052	0.0016791	11.6871	0.638081	BBJ1-180K and UKB-EBB Europeans
L_HDL_TG	2:228570070:A:C	A	C	0.0178906	0.0176835	0.196496	0.939297	0.0157066	0.00240307	10.1995	0.868883	BBJ1-180K and UKB-EBB Europeans
L_HDL_TG	2:234679384:C:T	C	T	0.000110369	0.0128834	0.0630683	0.877753	-0.0185843	0.00269938	11.2371	0.900999	BBJ1-180K and UKB-EBB Europeans
L_HDL_TG	2:242370751:G:T	G	T	-0.0116771	0.00885256	0.65938	0.351677	-0.0104396	0.00168007	9.28642	0.643788	BBJ1-180K and UKB-EBB Europeans
L_HDL_TG	3:4764171:A:G	A	G	0.00575565	0.0134024	0.421487	0.887712	0.0109711	0.00161658	10.9401	0.536	BBJ1-180K and UKB-EBB Europeans
L_HDL_TG	3:12281063:C:T	C	T	0.00579292	0.0094731	0.443779	0.264713	-0.0100669	0.00161253	9.36708	0.521468	BBJ1-180K and UKB-EBB Europeans
L_HDL_TG	3:24520283:A:G	A	G	2.83355e-05	0.00836006	0.123409	0.527386	0.0174836	0.00175545	22.6401	0.320431	BBJ1-180K and UKB-EBB Europeans
L_HDL_TG	3:39214256:C:T	C	T	0.0159293	0.0218861	0.513587	0.962475	-0.0146241	0.0019744	12.8883	0.788088	BBJ1-180K and UKB-EBB Europeans
L_HDL_TG	3:119530858:G:A	G	A	0.0100186	0.00845084	0.619772	0.432004	0.01143	0.0017422	10.2711	0.315759	BBJ1-180K and UKB-EBB Europeans
L_HDL_TG	3:135961569:G:A	G	A	-0.0439045	0.0109993	4.02817	0.188077	-0.0249272	0.00196438	36.1705	0.214226	BBJ1-180K and UKB-EBB Europeans
L_HDL_TG	3:142653650:T:G	T	G	0.0124632	0.0120534	0.456021	0.853977	0.0107423	0.00163188	10.3356	0.583541	BBJ1-180K and UKB-EBB Europeans
L_HDL_TG	3:156836517:G:A	G	A	-0.00491422	0.00862966	0.6731	0.634972	0.0150427	0.00198511	13.4541	0.792838	BBJ1-180K and UKB-EBB Europeans
L_HDL_TG	4:39616778:C:A	C	A	0.010374	0.0120168	0.492082	0.146945	0.0109232	0.00165564	10.3788	0.392188	BBJ1-180K and UKB-EBB Europeans
L_HDL_TG	4:87985166:C:T	C	T	-0.018031	0.00872769	1.49207	0.631613	-0.0220261	0.00165431	39.7188	0.614945	BBJ1-180K and UKB-EBB Europeans
L_HDL_TG	4:154191226:G:A	G	A	-0.00103579	0.0227752	0.0703164	0.96482	0.0184448	0.00206179	18.4334	0.812103	BBJ1-180K and UKB-EBB Europeans
L_HDL_TG	5:131781288:A:C	A	C	-0.00790467	0.00851472	0.459018	0.612905	-0.0191673	0.00198107	21.4155	0.791313	BBJ1-180K and UKB-EBB Europeans
L_HDL_TG	6:20703952:A:G	A	G	0.0111717	0.00841259	0.711667	0.525678	-0.012263	0.00179731	11.0498	0.72328	BBJ1-180K and UKB-EBB Europeans
L_HDL_TG	6:42921673:AG:A	AG	A	-0.0065455	0.0122525	0.358216	0.864271	-0.0115101	0.00161791	11.9485	0.549531	BBJ1-180K and UKB-EBB Europeans
L_HDL_TG	6:116350788:G:A	G	A	-0.0177507	0.00905706	1.40375	0.314561	-0.0181567	0.00163123	28.0509	0.575401	BBJ1-180K and UKB-EBB Europeans
L_HDL_TG	6:161013013:T:C	T	C	-0.00611188	0.026923	0.0598612	0.972041	0.0972118	0.00642601	50.9744	0.983967	BBJ1-180K and UKB-EBB Europeans
L_HDL_TG	7:1051664:T:C	T	C	0.0427311	0.00837624	6.43072	0.491478	0.0374142	0.00162401	116.714	0.566304	BBJ1-180K and UKB-EBB Europeans
L_HDL_TG	7:6449272:A:G	A	G	-0.0108813	0.013687	0.278705	0.104307	-0.016155	0.00161569	22.8119	0.549016	BBJ1-180K and UKB-EBB Europeans
L_HDL_TG	7:25992510:T:C	T	C	-0.0151317	0.00855433	1.18413	0.442645	-0.0178453	0.00168441	25.4997	0.647893	BBJ1-180K and UKB-EBB Europeans
L_HDL_TG	7:44947489:C:T	C	T	-0.0104565	0.0084588	0.566052	0.450073	-0.0137617	0.00215392	9.77772	0.171265	BBJ1-180K and UKB-EBB Europeans
L_HDL_TG	7:97860182:G:A	G	A	-0.0156636	0.00841673	1.19793	0.50445	-0.0117636	0.00192145	9.03495	0.77268	BBJ1-180K and UKB-EBB Europeans
L_HDL_TG	8:11623236:A:G	A	G	-0.0186057	0.0101886	0.920927	0.78842	-0.0215117	0.00175422	33.8437	0.694335	BBJ1-180K and UKB-EBB Europeans
L_HDL_TG	8:19820433:T:C	T	C	0.0796957	0.0125042	10.923	0.87158	0.0938849	0.00282918	240.745	0.910223	BBJ1-180K and UKB-EBB Europeans
L_HDL_TG	8:59388565:T:C	T	C	0.0299148	0.0112609	1.87142	0.16761	0.0320033	0.00168381	79.8218	0.35742	BBJ1-180K and UKB-EBB Europeans
L_HDL_TG	8:116599199:T:G	T	G	-0.0480452	0.00952534	5.67059	0.258365	-0.0249835	0.00163571	51.9421	0.423443	BBJ1-180K and UKB-EBB Europeans
L_HDL_TG	8:126500031:C:G	C	G	0.0237646	0.0111119	2.24983	0.829337	0.0567897	0.00163194	264.598	0.563651	BBJ1-180K and UKB-EBB Europeans
L_HDL_TG	8:144304941:C:T	C	T	-0.0253526	0.00833529	2.81132	0.462509	-0.0241952	0.00164916	48.0067	0.571563	BBJ1-180K and UKB-EBB Europeans
L_HDL_TG	9:15304782:C:A	C	A	-0.0409177	0.0249187	1.32483	0.0289658	-0.0493054	0.00229104	102.004	0.144579	BBJ1-180K and UKB-EBB Europeans
L_HDL_TG	9:93966070:C:A	C	A	-0.00618318	0.00904666	0.224514	0.695357	-0.0110694	0.00168775	10.2654	0.351535	BBJ1-180K and UKB-EBB Europeans
L_HDL_TG	9:107661742:A:C	A	C	0.0898927	0.00920108	23.3393	0.71624	0.0687722	0.00187974	292.322	0.755083	BBJ1-180K and UKB-EBB Europeans
L_HDL_TG	9:136128558:T:C	T	C	-0.00539624	0.0110112	0.255716	0.823855	-0.0247069	0.00280608	17.8823	0.907104	BBJ1-180K and UKB-EBB Europeans
L_HDL_TG	9:139354097:G:A	G	A	-0.0207153	0.0128565	1.06675	0.878407	-0.0124788	0.00179149	11.4855	0.72005	BBJ1-180K and UKB-EBB Europeans
L_HDL_TG	10:5245196:G:A	G	A	0.0312953	0.0188866	0.869381	0.946536	0.037216	0.00229379	58.4716	0.85522	BBJ1-180K and UKB-EBB Europeans
L_HDL_TG	10:45955036:A:G	A	G	0.024768	0.0192059	0.827446	0.950089	-0.0222814	0.00186217	32.2676	0.752798	BBJ1-180K and UKB-EBB Europeans
L_HDL_TG	10:81074125:T:A	T	A	-0.000951338	0.00868641	0.00366681	0.552242	-0.0117686	0.0016737	11.6896	0.628027	BBJ1-180K and UKB-EBB Europeans
L_HDL_TG	10:101924418:T:C	T	C	-0.0210715	0.0209181	0.563907	0.95841	-0.0229523	0.00161052	45.3577	0.508841	BBJ1-180K and UKB-EBB Europeans
L_HDL_TG	11:2942593:G:A	G	A	-0.00389056	0.0163039	0.288685	0.0786584	-0.0193098	0.00284035	10.9756	0.089253	BBJ1-180K and UKB-EBB Europeans
L_HDL_TG	11:10292003:A:G	A	G	0.00648003	0.00922741	0.659165	0.709754	0.0107641	0.00168526	9.77221	0.640723	BBJ1-180K and UKB-EBB Europeans
L_HDL_TG	11:13361524:C:T	C	T	-0.0195076	0.00924449	1.4779	0.706393	-0.017304	0.00171284	23.2688	0.338939	BBJ1-180K and UKB-EBB Europeans
L_HDL_TG	11:45839889:G:A	G	A	-0.0139143	0.0116986	0.767374	0.849295	-0.0110867	0.00163186	10.9621	0.443983	BBJ1-180K and UKB-EBB Europeans
L_HDL_TG	11:68603346:T:C	T	C	0.0266298	0.00890168	2.44727	0.667202	0.0115594	0.00164021	11.7395	0.448088	BBJ1-180K and UKB-EBB Europeans
L_HDL_TG	11:75474195:C:A	C	A	0.00971468	0.00932362	0.69846	0.715036	0.0229032	0.002642	17.3601	0.895161	BBJ1-180K and UKB-EBB Europeans
L_HDL_TG	11:116648917:G:C	G	C	0.119241	0.00956259	39.6888	0.271447	0.170531	0.00237313	1123.25	0.133737	BBJ1-180K and UKB-EBB Europeans
L_HDL_TG	11:126239143:C:CT	C	CT	0.00963448	0.00878603	0.438024	0.641141	0.0143233	0.00231692	9.19872	0.857422	BBJ1-180K and UKB-EBB Europeans
L_HDL_TG	12:21353911:C:G	C	G	-0.00472851	0.00879326	0.259533	0.348861	-0.0133798	0.00197406	10.9136	0.787146	BBJ1-180K and UKB-EBB Europeans
L_HDL_TG	12:47180008:A:G	A	G	-0.0174478	0.0126718	0.937082	0.869631	-0.0222003	0.00309453	12.1378	0.92649	BBJ1-180K and UKB-EBB Europeans
L_HDL_TG	12:109893156:A:G	A	G	-0.00753693	0.00913443	0.395363	0.701885	-0.0215051	0.00161393	39.779	0.461621	BBJ1-180K and UKB-EBB Europeans
L_HDL_TG	12:125338529:C:T	C	T	-0.0194373	0.00879344	2.27621	0.423655	-0.0322204	0.00181704	69.6272	0.269308	BBJ1-180K and UKB-EBB Europeans
L_HDL_TG	12:133140853:A:G	A	G	0.0362649	0.0128959	2.25423	0.140123	0.0118447	0.00160817	12.7528	0.504219	BBJ1-180K and UKB-EBB Europeans
L_HDL_TG	13:95258944:T:C	T	C	0.0197794	0.0086812	1.75	0.639915	0.015095	0.00172174	17.7376	0.321111	BBJ1-180K and UKB-EBB Europeans
L_HDL_TG	14:64233717:A:G	A	G	-0.0236351	0.0172803	0.921226	0.937372	-0.016423	0.00222348	12.8207	0.845185	BBJ1-180K and UKB-EBB Europeans
L_HDL_TG	14:105272678:A:T	A	T	0.00647204	0.0100451	0.31276	0.726065	0.0165792	0.00164511	23.1598	0.397107	BBJ1-180K and UKB-EBB Europeans
L_HDL_TG	15:58723939:G:A	G	A	-0.325241	0.00841239	328.983	0.494736	-0.31085	0.00201501	5170.03	0.772351	BBJ1-180K and UKB-EBB Europeans
L_HDL_TG	15:72473928:T:C	T	C	0.000115227	0.00871189	0.00153169	0.639884	0.0134934	0.00202374	10.5849	0.772704	BBJ1-180K and UKB-EBB Europeans
L_HDL_TG	15:102067841:C:T	C	T	-0.021185	0.00856003	1.71733	0.409343	-0.0271681	0.00193678	43.975	0.743222	BBJ1-180K and UKB-EBB Europeans
L_HDL_TG	16:53370021:T:C	T	C	-0.0189798	0.0109882	1.16016	0.812563	-0.0126517	0.00175827	12.2061	0.701937	BBJ1-180K and UKB-EBB Europeans
L_HDL_TG	16:72079657:C:T	C	T	0.00770941	0.0103199	0.230807	0.781778	0.014963	0.00201548	12.9446	0.80133	BBJ1-180K and UKB-EBB Europeans
L_HDL_TG	16:79754440:A:T	A	T	-0.0278727	0.00948419	2.64285	0.723111	-0.0216153	0.00174345	34.5719	0.692593	BBJ1-180K and UKB-EBB Europeans
L_HDL_TG	17:1618363:T:C	T	C	-0.00781199	0.010441	0.413841	0.80277	-0.0145102	0.00204959	11.8398	0.811028	BBJ1-180K and UKB-EBB Europeans
L_HDL_TG	17:26694861:G:A	G	A	0.0205647	0.0097156	1.81461	0.241677	0.0278675	0.00161066	66.3415	0.535033	BBJ1-180K and UKB-EBB Europeans
L_HDL_TG	17:37553651:G:C	G	C	-0.00751508	0.0107375	0.427215	0.81188	0.0146538	0.00190025	13.9055	0.764922	BBJ1-180K and UKB-EBB Europeans
L_HDL_TG	17:57930646:G:T	G	T	0.00217538	0.00830297	0.322146	0.536726	0.0110949	0.0016595	10.6385	0.626764	BBJ1-180K and UKB-EBB Europeans
L_HDL_TG	18:19677023:C:T	C	T	0.00408202	0.0123677	0.271807	0.86589	0.0156776	0.00234166	10.6664	0.862706	BBJ1-180K and UKB-EBB Europeans
L_HDL_TG	18:47181668:A:T	A	T	-0.0657666	0.0119031	8.2386	0.15094	-0.0786091	0.00207561	313.142	0.184579	BBJ1-180K and UKB-EBB Europeans
L_HDL_TG	19:18220035:C:CAGG	C	CAGG	0.0134668	0.00920859	0.615371	0.706298	0.0165627	0.00163342	23.4347	0.561943	BBJ1-180K and UKB-EBB Europeans
L_HDL_TG	19:36038390:A:G	A	G	-0.0229036	0.0097869	1.58599	0.242898	-0.0276876	0.00167103	60.9337	0.381321	BBJ1-180K and UKB-EBB Europeans
L_HDL_TG	20:44545460:G:A	G	A	-0.0297438	0.0087329	2.98542	0.641862	-0.0366379	0.0018613	85.5295	0.246895	BBJ1-180K and UKB-EBB Europeans
L_HDL_TG	21:46271452:C:T	C	T	0.0266895	0.00860348	2.49165	0.594756	0.0141706	0.00161178	17.8327	0.482557	BBJ1-180K and UKB-EBB Europeans
L_HDL_TG	22:21916166:T:C	T	C	-0.00222178	0.00974162	0.0819938	0.687312	0.0144611	0.00207481	11.4985	0.815338	BBJ1-180K and UKB-EBB Europeans
M_HDL_P	1:935222:C:A	C	A	0.00291885	0.0104098	0.0276032	0.215471	0.0131012	0.0016051	15.483	0.429892	BBJ1-180K and UKB-EBB Europeans
M_HDL_P	1:20916080:C:G	C	G	0.0384587	0.0102013	3.60457	0.800938	0.01431	0.00172513	15.9642	0.695974	BBJ1-180K and UKB-EBB Europeans
M_HDL_P	1:40035928:G:T	G	T	0.0344129	0.0115654	2.56715	0.850262	0.0367632	0.00200673	74.2413	0.807896	BBJ1-180K and UKB-EBB Europeans
M_HDL_P	1:63070537:AGTTAATGTG:A	AGTTAATGTG	A	0.00469065	0.0116211	0.224056	0.854579	0.0476021	0.00167094	177.785	0.663111	BBJ1-180K and UKB-EBB Europeans
M_HDL_P	1:66155515:T:G	T	G	-0.0016381	0.011808	0.0750428	0.141466	-0.0117211	0.00162347	12.2834	0.615912	BBJ1-180K and UKB-EBB Europeans
M_HDL_P	1:72619961:C:A	C	A	0.006024	0.00942574	0.127746	0.722631	0.00963907	0.00158309	8.94394	0.533392	BBJ1-180K and UKB-EBB Europeans
M_HDL_P	1:93858292:A:G	A	G	-0.0280597	0.00872114	2.68592	0.671016	-0.0182288	0.00201709	18.7937	0.811516	BBJ1-180K and UKB-EBB Europeans
M_HDL_P	1:109818530:C:T	C	T	0.0129768	0.015642	0.393289	0.0833885	0.0307635	0.00188901	58.9029	0.224826	BBJ1-180K and UKB-EBB Europeans
M_HDL_P	1:111737183:C:T	C	T	-0.00408483	0.00877228	0.265489	0.334366	0.0110471	0.00170936	9.98773	0.307636	BBJ1-180K and UKB-EBB Europeans
M_HDL_P	1:150868102:C:A	C	A	-0.026099	0.0196249	0.848554	0.954617	-0.0377907	0.00193995	83.7913	0.790057	BBJ1-180K and UKB-EBB Europeans
M_HDL_P	1:154589232:C:T	C	T	-0.0128268	0.00824592	0.924449	0.428942	-0.0155541	0.00157828	22.186	0.523363	BBJ1-180K and UKB-EBB Europeans
M_HDL_P	1:161189344:G:C	G	C	-0.0129144	0.0176123	0.341184	0.0591682	-0.014285	0.0016272	17.7823	0.396055	BBJ1-180K and UKB-EBB Europeans
M_HDL_P	1:182145545:C:T	C	T	0.0128877	0.00937102	0.590856	0.74222	0.0188308	0.00167863	28.4778	0.67048	BBJ1-180K and UKB-EBB Europeans
M_HDL_P	1:212440088:C:T	C	T	-0.00583719	0.00941784	0.196047	0.744958	-0.0115184	0.00165648	11.4482	0.645001	BBJ1-180K and UKB-EBB Europeans
M_HDL_P	1:220970028:A:G	A	G	-0.029246	0.0106974	2.65175	0.183526	-0.0312375	0.0017189	73.0728	0.301573	BBJ1-180K and UKB-EBB Europeans
M_HDL_P	1:224335492:A:T	A	T	0.00145896	0.00824494	0.00622308	0.531776	0.0117522	0.00162233	12.361	0.391231	BBJ1-180K and UKB-EBB Europeans
M_HDL_P	1:234853059:C:T	C	T	-0.00600511	0.010046	0.261924	0.207853	-0.0111479	0.00158828	11.6505	0.464025	BBJ1-180K and UKB-EBB Europeans
M_HDL_P	1:243816636:T:C	T	C	-0.00933916	0.00839711	0.598586	0.564001	-0.0116936	0.00172847	10.8761	0.2977	BBJ1-180K and UKB-EBB Europeans
M_HDL_P	2:3640142:C:T	C	T	-0.00262657	0.0091352	0.0691103	0.718362	0.0169566	0.00199398	16.7367	0.196082	BBJ1-180K and UKB-EBB Europeans
M_HDL_P	2:21231524:G:A	G	A	-0.0132279	0.00921297	0.849195	0.27049	-0.0572487	0.00191521	195.596	0.784593	BBJ1-180K and UKB-EBB Europeans
M_HDL_P	2:27730940:T:C	T	C	0.0190484	0.00822504	1.74736	0.550967	0.0314041	0.00161723	83.2682	0.387952	BBJ1-180K and UKB-EBB Europeans
M_HDL_P	2:44081627:T:G	T	G	-0.0201468	0.0196926	0.514114	0.952813	-0.0207941	0.00318475	10.1799	0.934505	BBJ1-180K and UKB-EBB Europeans
M_HDL_P	2:62917256:G:A	G	A	-0.0153393	0.0097456	1.05065	0.775758	-0.0108091	0.001581	11.0917	0.519611	BBJ1-180K and UKB-EBB Europeans
M_HDL_P	2:70549122:T:A	T	A	-0.0125684	0.00852763	0.907943	0.377466	-0.0096342	0.00160482	8.71363	0.588156	BBJ1-180K and UKB-EBB Europeans
M_HDL_P	2:111710863:G:C	G	C	0.00817571	0.0094981	0.49042	0.752617	0.0102926	0.00159529	9.95664	0.580418	BBJ1-180K and UKB-EBB Europeans
M_HDL_P	2:163124051:C:T	C	T	-0.00188849	0.0100035	0.0149774	0.7843	0.0103036	0.00162022	9.69339	0.382682	BBJ1-180K and UKB-EBB Europeans
M_HDL_P	2:169903620:T:C	T	C	-0.0118884	0.00833421	0.836886	0.598502	-0.0108259	0.00158534	11.0672	0.549567	BBJ1-180K and UKB-EBB Europeans
M_HDL_P	2:203495058:G:A	G	A	-0.0272674	0.0259745	0.653967	0.974721	0.0158484	0.00172943	19.3007	0.708073	BBJ1-180K and UKB-EBB Europeans
M_HDL_P	2:211540507:C:A	C	A	0.00940998	0.0118903	0.511921	0.850463	0.0216545	0.00169524	36.6384	0.685339	BBJ1-180K and UKB-EBB Europeans
M_HDL_P	2:227099180:C:T	C	T	0.0487101	0.0146189	3.46279	0.0857886	0.0257221	0.00164043	54.6839	0.359602	BBJ1-180K and UKB-EBB Europeans
M_HDL_P	2:232585470:G:A	G	A	0.0405189	0.0284872	0.989858	0.977268	0.0128314	0.00190344	10.8037	0.776632	BBJ1-180K and UKB-EBB Europeans
M_HDL_P	2:242237902:C:T	C	T	-0.000523099	0.00823726	0.00596313	0.53126	-0.0140346	0.00163109	17.1152	0.631279	BBJ1-180K and UKB-EBB Europeans
M_HDL_P	3:12405480:G:A	G	A	0.0278361	0.00951416	2.42673	0.756108	0.0311601	0.00398806	14.2543	0.958899	BBJ1-180K and UKB-EBB Europeans
M_HDL_P	3:15705397:T:A	T	A	-0.00774149	0.00865246	0.484791	0.656909	-0.0106909	0.00170618	9.43125	0.690572	BBJ1-180K and UKB-EBB Europeans
M_HDL_P	3:71767306:A:G	A	G	-0.0145098	0.0158037	0.512561	0.922405	-0.0188591	0.00251403	13.2002	0.888458	BBJ1-180K and UKB-EBB Europeans
M_HDL_P	3:108871485:CTGAT:C	CTGAT	C	-0.00894086	0.0158221	0.378171	0.0808416	-0.0104778	0.00158943	10.363	0.570906	BBJ1-180K and UKB-EBB Europeans
M_HDL_P	3:114894528:G:A	G	A	0.0122156	0.00851033	0.965691	0.386592	0.0154291	0.00258204	8.63959	0.896309	BBJ1-180K and UKB-EBB Europeans
M_HDL_P	3:119529113:G:T	G	T	0.0491415	0.0189649	2.01765	0.0547901	0.0325826	0.00296385	27.3857	0.077443	BBJ1-180K and UKB-EBB Europeans
M_HDL_P	3:123173119:C:A	C	A	0.00211046	0.00894096	0.109216	0.707264	0.00992594	0.00162216	9.026	0.62084	BBJ1-180K and UKB-EBB Europeans
M_HDL_P	3:135932359:C:T	C	T	0.0169829	0.0106684	1.06025	0.178525	0.0203432	0.00193377	25.1556	0.209765	BBJ1-180K and UKB-EBB Europeans
M_HDL_P	3:152016969:C:T	C	T	-0.00555231	0.00819635	0.461199	0.567488	-0.0112555	0.00177549	9.63695	0.729834	BBJ1-180K and UKB-EBB Europeans
M_HDL_P	3:156798775:T:C	T	C	-0.0142687	0.00823094	0.849436	0.516381	-0.0192212	0.00160613	32.2786	0.601515	BBJ1-180K and UKB-EBB Europeans
M_HDL_P	3:171922055:G:A	G	A	-0.00348914	0.00839733	0.0868994	0.452794	-0.0116135	0.00158279	12.6619	0.513341	BBJ1-180K and UKB-EBB Europeans
M_HDL_P	3:185802628:A:C	A	C	0.048586	0.0343148	0.950867	0.985356	0.0216869	0.00237517	19.1671	0.874406	BBJ1-180K and UKB-EBB Europeans
M_HDL_P	4:951179:G:A	G	A	0.000826363	0.00896727	0.00574609	0.706685	-0.0104179	0.00158096	10.3556	0.479668	BBJ1-180K and UKB-EBB Europeans
M_HDL_P	4:39690585:A:G	A	G	-0.000566329	0.00826923	0.110187	0.567223	-0.0106319	0.00163855	10.0624	0.633365	BBJ1-180K and UKB-EBB Europeans
M_HDL_P	4:55497446:T:A	T	A	-0.00435202	0.0134903	0.108961	0.89923	-0.0119146	0.00162678	12.6185	0.624174	BBJ1-180K and UKB-EBB Europeans
M_HDL_P	4:57955234:T:C	T	C	0.000537566	0.00828046	0.0255313	0.528466	-0.0105358	0.00159495	10.4028	0.430128	BBJ1-180K and UKB-EBB Europeans
M_HDL_P	4:83992535:T:C	T	C	0.00144874	0.00925633	0.0282907	0.440777	-0.0116147	0.00185496	9.41852	0.244954	BBJ1-180K and UKB-EBB Europeans
M_HDL_P	4:89713121:C:T	C	T	0.0153264	0.00860223	1.13165	0.335732	0.0114703	0.00157883	12.4284	0.509979	BBJ1-180K and UKB-EBB Europeans
M_HDL_P	4:129090196:A:G	A	G	0.00242918	0.00886842	0.0901299	0.320699	0.0123754	0.0016195	13.6681	0.615382	BBJ1-180K and UKB-EBB Europeans
M_HDL_P	4:146393096:C:T	C	T	-0.00778925	0.00996799	0.435303	0.766026	-0.0107831	0.00160031	10.7948	0.416701	BBJ1-180K and UKB-EBB Europeans
M_HDL_P	4:148987295:T:G	T	G	-0.0252752	0.0111899	1.30947	0.164522	0.0150467	0.00183369	15.6397	0.244672	BBJ1-180K and UKB-EBB Europeans
M_HDL_P	4:177959511:T:G	T	G	0.00226088	0.00888004	0.09529	0.34943	-0.012527	0.00207023	8.84187	0.175041	BBJ1-180K and UKB-EBB Europeans
M_HDL_P	5:55860907:GC:G	GC	G	-0.000471806	0.013983	0.0120089	0.906101	0.0215992	0.00210798	23.9107	0.832594	BBJ1-180K and UKB-EBB Europeans
M_HDL_P	5:72922647:C:T	C	T	-0.0126582	0.0102565	0.522838	0.216096	-0.0182235	0.00180591	23.2181	0.256944	BBJ1-180K and UKB-EBB Europeans
M_HDL_P	5:112204207:C:T	C	T	-0.00191358	0.0142046	0.0120341	0.0967162	-0.0127117	0.00190437	10.607	0.22011	BBJ1-180K and UKB-EBB Europeans
M_HDL_P	5:118729327:A:G	A	G	-1.27211e-05	0.0124302	0.0278945	0.876539	-0.0110836	0.00173088	9.81848	0.704193	BBJ1-180K and UKB-EBB Europeans
M_HDL_P	5:134440426:G:A	G	A	-0.00591514	0.00927498	0.35115	0.732884	0.0118127	0.00159976	12.8138	0.590389	BBJ1-180K and UKB-EBB Europeans
M_HDL_P	5:153369016:A:T	A	T	-0.0176446	0.0120069	0.854803	0.139568	0.0132288	0.00164186	15.1075	0.354622	BBJ1-180K and UKB-EBB Europeans
M_HDL_P	5:176735187:G:T	G	T	0.0205827	0.00837595	2.03499	0.510511	0.0121698	0.00192274	9.60883	0.216895	BBJ1-180K and UKB-EBB Europeans
M_HDL_P	6:20312362:T:C	T	C	0.0155499	0.00962892	0.972307	0.754026	0.0117652	0.00173255	10.9524	0.705269	BBJ1-180K and UKB-EBB Europeans
M_HDL_P	6:32637874:C:T	C	T	-0.0323768	0.00956066	3.44529	0.258776	-0.0239006	0.00160097	49.6695	0.530103	BBJ1-180K and UKB-EBB Europeans
M_HDL_P	6:42929839:G:A	G	A	-0.0150883	0.0100888	1.08701	0.789919	-0.0276731	0.00157667	68.2376	0.469797	BBJ1-180K and UKB-EBB Europeans
M_HDL_P	6:106373965:A:G	A	G	-0.00249148	0.00853454	0.00285273	0.635039	0.0107154	0.00178375	8.72413	0.733325	BBJ1-180K and UKB-EBB Europeans
M_HDL_P	6:109510972:G:A	G	A	0.0145003	0.00845919	1.42943	0.615407	0.0145109	0.00164829	17.8779	0.644009	BBJ1-180K and UKB-EBB Europeans
M_HDL_P	6:116384598:G:C	G	C	-0.0207466	0.00884723	1.29259	0.312727	-0.0143103	0.00159634	18.5061	0.575018	BBJ1-180K and UKB-EBB Europeans
M_HDL_P	6:122719631:G:T	G	T	0.00269743	0.00955753	0.147859	0.257346	-0.0117867	0.00172623	11.065	0.296572	BBJ1-180K and UKB-EBB Europeans
M_HDL_P	6:139830218:A:C	A	C	-0.00824113	0.00952958	0.462145	0.754229	-0.0137145	0.0015953	17.0863	0.415453	BBJ1-180K and UKB-EBB Europeans
M_HDL_P	6:151981210:A:G	A	G	-0.00192593	0.00942893	0.0929952	0.25329	-0.0121529	0.00158263	13.7946	0.544768	BBJ1-180K and UKB-EBB Europeans
M_HDL_P	6:153457680:C:A	C	A	-0.0351781	0.0152376	1.44314	0.922333	-0.0109813	0.00159974	11.1756	0.587295	BBJ1-180K and UKB-EBB Europeans
M_HDL_P	7:1142977:C:T	C	T	0.00166092	0.0260609	0.0700251	0.974896	-0.0237493	0.00213706	27.9651	0.838494	BBJ1-180K and UKB-EBB Europeans
M_HDL_P	7:26151348:CTA:C	CTA	C	-0.0217394	0.0115476	1.24944	0.854065	-0.0151268	0.00197582	13.717	0.802499	BBJ1-180K and UKB-EBB Europeans
M_HDL_P	7:36179061:A:G	A	G	0.0167523	0.00952825	1.24108	0.241973	0.0140793	0.00167401	16.3892	0.32919	BBJ1-180K and UKB-EBB Europeans
M_HDL_P	7:44819240:A:T	A	T	0.0778625	0.0296205	2.03306	0.980629	0.0244629	0.00324664	13.3107	0.936521	BBJ1-180K and UKB-EBB Europeans
M_HDL_P	7:50271499:C:T	C	T	-0.0149524	0.00834061	1.12048	0.572525	-0.0145618	0.00168089	17.3381	0.675329	BBJ1-180K and UKB-EBB Europeans
M_HDL_P	7:95051052:G:T	G	T	0.000328696	0.0108234	0.0447555	0.83138	-0.0130579	0.00181436	12.2107	0.745694	BBJ1-180K and UKB-EBB Europeans
M_HDL_P	7:106958740:C:G	C	G	-0.0147068	0.0141957	0.477333	0.908231	-0.0133107	0.00192936	11.281	0.788698	BBJ1-180K and UKB-EBB Europeans
M_HDL_P	7:130433384:C:T	C	T	-0.0194126	0.0088872	1.61488	0.697679	-0.0227471	0.00157247	46.7007	0.506505	BBJ1-180K and UKB-EBB Europeans
M_HDL_P	8:4800787:G:C	G	C	0.00356043	0.0236852	0.0446389	0.969184	-0.0102224	0.00162439	9.50686	0.611918	BBJ1-180K and UKB-EBB Europeans
M_HDL_P	8:6599005:T:C	T	C	0.000976491	0.00928009	0.00776897	0.259428	-0.0103842	0.00167917	9.20444	0.330807	BBJ1-180K and UKB-EBB Europeans
M_HDL_P	8:9183358:A:G	A	G	-0.135721	0.0393995	3.32178	0.0107958	-0.0816631	0.00274981	193.086	0.090872	BBJ1-180K and UKB-EBB Europeans
M_HDL_P	8:19824667:C:T	C	T	-0.1174	0.0104661	29.5631	0.809995	-0.0827668	0.00175812	483.02	0.719534	BBJ1-180K and UKB-EBB Europeans
M_HDL_P	8:64528325:C:T	C	T	-9.05727e-05	0.0237913	0.03121	0.0381596	-0.013615	0.002046	10.5461	0.182921	BBJ1-180K and UKB-EBB Europeans
M_HDL_P	8:79144277:A:G	A	G	-0.0362009	0.02972	0.696053	0.980758	-0.0103481	0.00172045	8.74433	0.697427	BBJ1-180K and UKB-EBB Europeans
M_HDL_P	8:103886397:A:G	A	G	0.00209941	0.011033	0.0371134	0.834843	-0.0155248	0.00200368	14.0304	0.807209	BBJ1-180K and UKB-EBB Europeans
M_HDL_P	8:121875083:G:A	G	A	0.0180762	0.0114058	0.999604	0.848397	0.0161604	0.00159257	23.468	0.567844	BBJ1-180K and UKB-EBB Europeans
M_HDL_P	8:126628841:A:G	A	G	0.0184877	0.00936824	1.11178	0.308744	0.0145197	0.00183511	14.597	0.744836	BBJ1-180K and UKB-EBB Europeans
M_HDL_P	9:15304782:C:A	C	A	-0.0669641	0.0243291	2.40248	0.0290185	-0.0433582	0.0022397	82.7657	0.144579	BBJ1-180K and UKB-EBB Europeans
M_HDL_P	9:33118904:A:G	A	G	0.00303461	0.00825851	0.101031	0.453612	0.00997901	0.00161382	9.20265	0.593066	BBJ1-180K and UKB-EBB Europeans
M_HDL_P	9:107661742:A:C	A	C	0.0617798	0.00898812	11.1382	0.71619	0.047042	0.00183471	144.262	0.755083	BBJ1-180K and UKB-EBB Europeans
M_HDL_P	9:117144504:C:T	C	T	0.00403904	0.00826098	0.125557	0.506698	-0.014519	0.00158564	19.2709	0.53668	BBJ1-180K and UKB-EBB Europeans
M_HDL_P	9:136308796:C:G	C	G	-0.00209423	0.0292048	0.0847671	0.979182	-0.0165083	0.00203668	15.2796	0.807075	BBJ1-180K and UKB-EBB Europeans
M_HDL_P	9:139357273:A:T	A	T	-0.0173472	0.0126719	0.875339	0.880629	-0.0130221	0.0017502	12.9982	0.719821	BBJ1-180K and UKB-EBB Europeans
M_HDL_P	10:5247098:G:A	G	A	0.02335	0.0149465	0.833393	0.918538	0.028156	0.00223338	35.7133	0.854684	BBJ1-180K and UKB-EBB Europeans
M_HDL_P	10:33626397:G:A	G	A	0.00250577	0.0105032	0.0303268	0.815185	0.022088	0.00294856	13.1657	0.922078	BBJ1-180K and UKB-EBB Europeans
M_HDL_P	10:46022005:G:A	G	A	0.00378637	0.0189009	0.00396854	0.950715	-0.029224	0.00182886	56.7497	0.754081	BBJ1-180K and UKB-EBB Europeans
M_HDL_P	10:65318766:G:T	G	T	-0.00995394	0.00860942	0.709456	0.339086	-0.0101209	0.00157642	9.86606	0.480304	BBJ1-180K and UKB-EBB Europeans
M_HDL_P	10:81148433:A:G	A	G	-0.017649	0.0138227	0.76984	0.114145	0.0122166	0.00159864	13.6693	0.419557	BBJ1-180K and UKB-EBB Europeans
M_HDL_P	10:101924418:T:C	T	C	-0.0120052	0.0204375	0.271035	0.958457	-0.0168482	0.00157585	25.9528	0.508841	BBJ1-180K and UKB-EBB Europeans
M_HDL_P	10:113940329:T:C	T	C	0.0372963	0.00980138	3.86052	0.223565	0.0404861	0.00176991	115.081	0.270788	BBJ1-180K and UKB-EBB Europeans
M_HDL_P	10:122857482:T:TA	T	TA	-0.00200406	0.00981813	0.0296997	0.775863	0.0203536	0.00270713	13.2565	0.906714	BBJ1-180K and UKB-EBB Europeans
M_HDL_P	10:126335586:T:C	T	C	-0.0161528	0.00849269	1.06981	0.624267	-0.0112969	0.00157844	12.0838	0.481529	BBJ1-180K and UKB-EBB Europeans
M_HDL_P	11:2940492:T:C	T	C	-0.0320638	0.0153016	1.73039	0.0838303	-0.0246747	0.00279117	18.0201	0.087858	BBJ1-180K and UKB-EBB Europeans
M_HDL_P	11:5701074:C:A	C	A	0.0184788	0.0184209	0.686164	0.948552	0.0270164	0.00309562	17.5836	0.928704	BBJ1-180K and UKB-EBB Europeans
M_HDL_P	11:10380828:C:A	C	A	0.0169336	0.009896	1.01488	0.215761	0.0170703	0.00174098	21.9698	0.711128	BBJ1-180K and UKB-EBB Europeans
M_HDL_P	11:47475189:G:T	G	T	0.0164114	0.00888406	1.10849	0.694716	0.0286588	0.00164142	67.5376	0.638035	BBJ1-180K and UKB-EBB Europeans
M_HDL_P	11:61592362:A:G	A	G	0.0330822	0.00842266	4.1892	0.610413	0.0392806	0.0016506	124.453	0.646736	BBJ1-180K and UKB-EBB Europeans
M_HDL_P	11:75455373:A:T	A	T	0.0458396	0.00882986	7.10571	0.682025	0.0557286	0.00208224	157.069	0.825057	BBJ1-180K and UKB-EBB Europeans
M_HDL_P	11:95311260:T:G	T	G	0.0108874	0.0152498	0.283531	0.922846	0.0134206	0.00202882	10.4299	0.813868	BBJ1-180K and UKB-EBB Europeans
M_HDL_P	11:110016032:A:G	A	G	0.0157085	0.0165293	0.517053	0.0909951	0.0118881	0.00184584	9.92416	0.241751	BBJ1-180K and UKB-EBB Europeans
M_HDL_P	11:126225876:C:G	C	G	0.0330761	0.012748	2.15308	0.878067	0.0350087	0.00306457	29.497	0.928326	BBJ1-180K and UKB-EBB Europeans
M_HDL_P	12:9098995:G:GAAC	G	GAAC	0.0412052	0.00951597	5.02166	0.751802	0.0216279	0.00259645	16.0917	0.896157	BBJ1-180K and UKB-EBB Europeans
M_HDL_P	12:20470199:A:G	A	G	-0.0251913	0.0105078	1.73919	0.802622	-0.0211593	0.00198822	25.7227	0.804063	BBJ1-180K and UKB-EBB Europeans
M_HDL_P	12:57767214:G:A	G	A	0.0236112	0.00887377	2.17322	0.690444	0.0193734	0.0017749	27.0109	0.725068	BBJ1-180K and UKB-EBB Europeans
M_HDL_P	12:71378772:C:T	C	T	-0.00251412	0.00901028	0.214156	0.296864	-0.0103272	0.00157837	10.2196	0.507328	BBJ1-180K and UKB-EBB Europeans
M_HDL_P	12:109893156:A:G	A	G	-0.000598822	0.0089234	0.0449828	0.701862	-0.0275434	0.00158056	67.2837	0.461621	BBJ1-180K and UKB-EBB Europeans
M_HDL_P	12:125265201:G:A	G	A	0.0449724	0.00861917	7.91682	0.629945	0.0410303	0.00168389	130.411	0.33189	BBJ1-180K and UKB-EBB Europeans
M_HDL_P	13:49504824:G:A	G	A	-0.00567521	0.00848008	0.332973	0.631248	-0.0102901	0.00161913	9.68204	0.618626	BBJ1-180K and UKB-EBB Europeans
M_HDL_P	13:113927208:G:T	G	T	0.000982896	0.0127779	0.0226622	0.85261	-0.0169556	0.00194054	17.6232	0.771159	BBJ1-180K and UKB-EBB Europeans
M_HDL_P	14:39689808:C:T	C	T	-0.0325656	0.0130421	2.1645	0.890807	-0.0131625	0.0018829	11.5625	0.774373	BBJ1-180K and UKB-EBB Europeans
M_HDL_P	14:69260511:C:G	C	G	-0.00637422	0.00895156	0.242504	0.301612	0.0148798	0.00165535	18.6026	0.343894	BBJ1-180K and UKB-EBB Europeans
M_HDL_P	14:74234294:C:T	C	T	0.00250352	0.0102632	0.198069	0.799683	-0.0194397	0.00189284	24.0173	0.775362	BBJ1-180K and UKB-EBB Europeans
M_HDL_P	14:79899454:C:T	C	T	-0.00195104	0.00853431	0.151148	0.647599	0.00943761	0.00157905	8.64279	0.470481	BBJ1-180K and UKB-EBB Europeans
M_HDL_P	14:81639159:A:T	A	T	0.00320763	0.00820994	0.532458	0.570709	0.0100612	0.00157574	9.76627	0.475211	BBJ1-180K and UKB-EBB Europeans
M_HDL_P	15:41888918:A:G	A	G	0.00051824	0.0236988	0.075601	0.968045	-0.013047	0.00172163	13.4559	0.696216	BBJ1-180K and UKB-EBB Europeans
M_HDL_P	15:58678720:T:C	T	C	0.0879436	0.00826059	26.1824	0.429836	0.102507	0.00167649	813.712	0.337134	BBJ1-180K and UKB-EBB Europeans
M_HDL_P	15:75457490:T:C	T	C	-0.00809302	0.00831623	0.482016	0.406328	-0.0100588	0.00161992	9.27426	0.398755	BBJ1-180K and UKB-EBB Europeans
M_HDL_P	15:102067841:C:T	C	T	-0.00800571	0.00841838	0.443138	0.409196	-0.0211493	0.00181404	30.6835	0.743222	BBJ1-180K and UKB-EBB Europeans
M_HDL_P	16:31281147:A:G	A	G	0.00428888	0.0103683	0.201705	0.191672	-0.0109069	0.00160569	10.9582	0.446718	BBJ1-180K and UKB-EBB Europeans
M_HDL_P	16:56994528:C:T	C	T	-0.181194	0.0101048	71.9304	0.793523	-0.174966	0.00170992	2275.69	0.680516	BBJ1-180K and UKB-EBB Europeans
M_HDL_P	16:67947158:T:C	T	C	-0.0380608	0.0200311	1.17308	0.956605	-0.0428898	0.00238192	71.7603	0.87094	BBJ1-180K and UKB-EBB Europeans
M_HDL_P	16:81534790:T:C	T	C	-0.0265156	0.00869957	2.19183	0.325325	-0.0308872	0.00174778	69.1636	0.294981	BBJ1-180K and UKB-EBB Europeans
M_HDL_P	16:88070573:C:T	C	T	0.0179414	0.0164305	0.534563	0.93103	0.0123076	0.00162987	13.3656	0.591296	BBJ1-180K and UKB-EBB Europeans
M_HDL_P	17:1966920:C:T	C	T	0.0164299	0.00926662	1.30613	0.737054	0.0142676	0.00159177	18.5018	0.4307	BBJ1-180K and UKB-EBB Europeans
M_HDL_P	17:17463799:C:G	C	G	0.0182693	0.00852759	1.49989	0.630832	0.0134719	0.00159231	16.5751	0.427773	BBJ1-180K and UKB-EBB Europeans
M_HDL_P	17:26678960:G:C	G	C	0.0383378	0.00960132	4.70618	0.25101	0.0242021	0.00157525	52.544	0.500321	BBJ1-180K and UKB-EBB Europeans
M_HDL_P	17:53354795:C:A	C	A	0.0354236	0.0203683	1.20741	0.0591447	0.0120619	0.00194623	9.24157	0.208296	BBJ1-180K and UKB-EBB Europeans
M_HDL_P	17:76403984:G:A	G	A	-0.0091113	0.00821739	0.582727	0.571609	-0.0216127	0.00157732	42.0061	0.487441	BBJ1-180K and UKB-EBB Europeans
M_HDL_P	18:2989738:G:A	G	A	-0.00801897	0.00855746	0.381893	0.648079	0.0115088	0.00162376	11.8656	0.38936	BBJ1-180K and UKB-EBB Europeans
M_HDL_P	18:19610821:C:T	C	T	0.0212559	0.0133232	0.887725	0.894046	0.0261163	0.00365692	12.0351	0.951052	BBJ1-180K and UKB-EBB Europeans
M_HDL_P	18:40719804:C:T	C	T	-0.00904235	0.00845849	0.56318	0.407087	-0.0103661	0.00162686	9.72881	0.609273	BBJ1-180K and UKB-EBB Europeans
M_HDL_P	18:47181668:A:T	A	T	-0.0640811	0.0116266	7.48865	0.15089	-0.10114	0.00203502	538.16	0.184579	BBJ1-180K and UKB-EBB Europeans
M_HDL_P	18:57867526:A:G	A	G	0.012785	0.00979496	0.640591	0.773593	0.0194071	0.00182489	25.6872	0.749809	BBJ1-180K and UKB-EBB Europeans
M_HDL_P	19:807442:G:C	G	C	0.00728183	0.00946642	0.200631	0.465784	0.0109595	0.00164462	10.574	0.378175	BBJ1-180K and UKB-EBB Europeans
M_HDL_P	19:11350488:C:T	C	T	0.0446695	0.00920895	5.86585	0.731582	0.107768	0.00376475	179.489	0.953414	BBJ1-180K and UKB-EBB Europeans
M_HDL_P	19:15980424:C:T	C	T	-0.0143654	0.00915752	0.754519	0.725145	-0.0101778	0.00166829	8.9765	0.660591	BBJ1-180K and UKB-EBB Europeans
M_HDL_P	19:33906123:T:C	T	C	-0.0129774	0.00830215	0.939173	0.596652	-0.0165959	0.00162295	23.8179	0.384224	BBJ1-180K and UKB-EBB Europeans
M_HDL_P	19:36038390:A:G	A	G	-0.0235489	0.00956643	1.78633	0.242709	-0.0171499	0.00163095	25.1339	0.381321	BBJ1-180K and UKB-EBB Europeans
M_HDL_P	19:52304414:TTTTAAC:T	TTTTAAC	T	0.00688415	0.00816681	0.302566	0.526292	0.011176	0.00169402	10.3781	0.676324	BBJ1-180K and UKB-EBB Europeans
M_HDL_P	20:17600114:G:C	G	C	0.0237975	0.00822091	2.34012	0.4668	0.023803	0.00217541	27.1383	0.845638	BBJ1-180K and UKB-EBB Europeans
M_HDL_P	20:21910713:A:C	A	C	0.00390853	0.00828953	0.208299	0.502916	0.0110965	0.00158947	11.5338	0.42878	BBJ1-180K and UKB-EBB Europeans
M_HDL_P	20:26237858:G:A	G	A	-0.0128737	0.0111803	0.673329	0.237001	0.011308	0.00174995	9.98543	0.288649	BBJ1-180K and UKB-EBB Europeans
M_HDL_P	20:33449739:C:G	C	G	-0.0176926	0.0108973	1.13818	0.833135	0.0183876	0.00161564	29.2841	0.615123	BBJ1-180K and UKB-EBB Europeans
M_HDL_P	20:51588847:T:C	T	C	0.00757286	0.0111536	0.329963	0.832595	0.015979	0.00262586	8.93439	0.899241	BBJ1-180K and UKB-EBB Europeans
M_HDL_P	21:46271452:C:T	C	T	0.0219038	0.00840407	1.93841	0.594857	0.0198598	0.00157588	35.6884	0.482557	BBJ1-180K and UKB-EBB Europeans
M_HDL_P	22:21920817:G:C	G	C	0.0259619	0.0089365	2.57285	0.647022	0.036156	0.00202916	70.2925	0.816339	BBJ1-180K and UKB-EBB Europeans
M_HDL_P	22:24255208:G:A	G	A	0.00966069	0.00819391	0.552123	0.475345	0.0104764	0.00162102	9.98818	0.381437	BBJ1-180K and UKB-EBB Europeans
M_HDL_P	22:30925492:G:C	G	C	0.049086	0.0248243	1.58593	0.972227	0.0127711	0.00187089	11.0595	0.769282	BBJ1-180K and UKB-EBB Europeans
M_HDL_P	22:38599857:G:C	G	C	0.00696894	0.00858105	0.470376	0.354377	0.0143862	0.00159792	18.6587	0.411499	BBJ1-180K and UKB-EBB Europeans
M_HDL_P	22:44324727:C:G	C	G	0.0107322	0.00817299	0.855427	0.539404	0.0146542	0.00191181	13.7479	0.784565	BBJ1-180K and UKB-EBB Europeans
M_HDL_P	22:48874310:C:T	C	T	-0.00113909	0.0125578	0.0239559	0.877833	0.00971607	0.00159298	8.97254	0.583887	BBJ1-180K and UKB-EBB Europeans
M_HDL_PL	1:2338126:C:A	C	A	-0.000919372	0.00967196	0.0419491	0.758202	-0.013295	0.0016218	15.6107	0.544505	BBJ1-180K and UKB-EBB Europeans
M_HDL_PL	1:20916238:G:A	G	A	0.0406056	0.0102209	3.92306	0.800429	0.0150214	0.00178653	16.3803	0.708096	BBJ1-180K and UKB-EBB Europeans
M_HDL_PL	1:40035928:G:T	G	T	0.0368869	0.0116105	2.93308	0.8503	0.0305064	0.00205374	49.1841	0.807896	BBJ1-180K and UKB-EBB Europeans
M_HDL_PL	1:63070537:AGTTAATGTG:A	AGTTAATGTG	A	0.0121318	0.0116649	0.635357	0.854634	0.0606875	0.00171009	275.122	0.663111	BBJ1-180K and UKB-EBB Europeans
M_HDL_PL	1:68038390:G:A	G	A	-0.0153678	0.00819877	1.19118	0.51294	-0.0126517	0.00161763	14.2811	0.489874	BBJ1-180K and UKB-EBB Europeans
M_HDL_PL	1:91531022:A:G	A	G	0.00337248	0.0100425	0.0877774	0.787383	0.0168891	0.00210954	14.9266	0.820124	BBJ1-180K and UKB-EBB Europeans
M_HDL_PL	1:109817192:A:G	A	G	-0.0254783	0.0155644	0.9749	0.924933	-0.044092	0.00193371	114.356	0.774988	BBJ1-180K and UKB-EBB Europeans
M_HDL_PL	1:111737183:C:T	C	T	-0.00339782	0.00880582	0.180713	0.334342	0.0115302	0.00174939	10.3595	0.307636	BBJ1-180K and UKB-EBB Europeans
M_HDL_PL	1:150868102:C:A	C	A	-0.0327636	0.0196961	1.10642	0.954615	-0.0416212	0.00198541	96.8502	0.790057	BBJ1-180K and UKB-EBB Europeans
M_HDL_PL	1:154589232:C:T	C	T	-0.0122225	0.00827654	0.800482	0.428894	-0.0156316	0.00161523	21.4255	0.523363	BBJ1-180K and UKB-EBB Europeans
M_HDL_PL	1:161193683:G:A	G	A	-0.0219217	0.017489	0.702419	0.0578948	-0.0229026	0.00165084	43.0363	0.40318	BBJ1-180K and UKB-EBB Europeans
M_HDL_PL	1:182144859:G:A	G	A	0.0120034	0.00940496	0.567823	0.742236	0.0166698	0.00168688	22.3027	0.64516	BBJ1-180K and UKB-EBB Europeans
M_HDL_PL	1:212440088:C:T	C	T	-0.00477153	0.00945224	0.157532	0.744968	-0.0114728	0.00169531	10.8823	0.645001	BBJ1-180K and UKB-EBB Europeans
M_HDL_PL	1:214356703:A:T	A	T	0.0152282	0.00959337	1.21219	0.24606	0.0131338	0.00217565	8.80334	0.164992	BBJ1-180K and UKB-EBB Europeans
M_HDL_PL	1:220970028:A:G	A	G	-0.0276563	0.0107369	2.44233	0.183514	-0.0306805	0.00175914	67.3919	0.301573	BBJ1-180K and UKB-EBB Europeans
M_HDL_PL	1:224355682:C:A	C	A	-0.00262627	0.0082347	0.0538767	0.488184	-0.0123057	0.00166292	12.866	0.611602	BBJ1-180K and UKB-EBB Europeans
M_HDL_PL	1:243816636:T:C	T	C	-0.00878713	0.00842734	0.496232	0.56398	-0.0119597	0.0017689	10.8635	0.2977	BBJ1-180K and UKB-EBB Europeans
M_HDL_PL	2:3640142:C:T	C	T	-0.00342083	0.00916665	0.108516	0.71828	0.0135528	0.00203986	10.5152	0.196082	BBJ1-180K and UKB-EBB Europeans
M_HDL_PL	2:21231524:G:A	G	A	-0.0114453	0.00924757	0.724544	0.270444	-0.0529843	0.0019593	160.329	0.784593	BBJ1-180K and UKB-EBB Europeans
M_HDL_PL	2:27730940:T:C	T	C	0.0299804	0.00825511	3.75594	0.550985	0.0464036	0.0016545	172.361	0.387952	BBJ1-180K and UKB-EBB Europeans
M_HDL_PL	2:44081627:T:G	T	G	-0.0169662	0.0197516	0.399818	0.952793	-0.0278283	0.00325808	16.8771	0.934505	BBJ1-180K and UKB-EBB Europeans
M_HDL_PL	2:56072501:G:A	G	A	-0.0144805	0.0100335	0.865039	0.222017	-0.0119656	0.00196929	8.90969	0.786519	BBJ1-180K and UKB-EBB Europeans
M_HDL_PL	2:63069112:T:G	T	G	-0.0137043	0.0082598	1.0051	0.570223	-0.011173	0.00161384	11.3551	0.509098	BBJ1-180K and UKB-EBB Europeans
M_HDL_PL	2:85658232:A:G	A	G	-0.0171392	0.013416	0.420807	0.897245	0.0101779	0.00167498	8.91048	0.634236	BBJ1-180K and UKB-EBB Europeans
M_HDL_PL	2:135014078:G:C	G	C	0.00130426	0.00982311	0.0872185	0.238673	-0.0114905	0.00190824	8.76249	0.234428	BBJ1-180K and UKB-EBB Europeans
M_HDL_PL	2:144248762:G:A	G	A	-0.00204437	0.00890628	0.0823162	0.694472	0.011132	0.00162238	11.1666	0.541071	BBJ1-180K and UKB-EBB Europeans
M_HDL_PL	2:169903620:T:C	T	C	-0.00587904	0.00836345	0.319934	0.598559	-0.0108024	0.00162186	10.564	0.549567	BBJ1-180K and UKB-EBB Europeans
M_HDL_PL	2:203495058:G:A	G	A	-0.0305287	0.0260558	0.714189	0.974693	0.0139389	0.00176928	14.4789	0.708073	BBJ1-180K and UKB-EBB Europeans
M_HDL_PL	2:211540507:C:A	C	A	0.00870116	0.0119336	0.466909	0.850461	0.0212276	0.0017343	33.7204	0.685339	BBJ1-180K and UKB-EBB Europeans
M_HDL_PL	2:227116365:A:G	A	G	0.0436897	0.0144073	2.80003	0.0893872	0.0189809	0.00167969	28.883	0.357842	BBJ1-180K and UKB-EBB Europeans
M_HDL_PL	2:232560984:A:G	A	G	0.0109771	0.0125132	0.669012	0.877907	0.0124686	0.00196309	9.67117	0.780867	BBJ1-180K and UKB-EBB Europeans
M_HDL_PL	2:242395674:G:A	G	A	-0.00582687	0.00866628	0.311465	0.352937	-0.0118875	0.00164002	12.375	0.407805	BBJ1-180K and UKB-EBB Europeans
M_HDL_PL	3:71809795:A:G	A	G	0.0137686	0.00845361	0.837739	0.398159	0.0128408	0.00176474	12.4647	0.302829	BBJ1-180K and UKB-EBB Europeans
M_HDL_PL	3:119529113:G:T	G	T	0.0564131	0.0190258	2.48015	0.0548454	0.0322469	0.00303115	25.7049	0.077443	BBJ1-180K and UKB-EBB Europeans
M_HDL_PL	3:135932359:C:T	C	T	0.0139078	0.0107073	0.815502	0.178571	0.0154779	0.00197782	14.297	0.209765	BBJ1-180K and UKB-EBB Europeans
M_HDL_PL	3:156798775:T:C	T	C	-0.0147975	0.00826098	0.890034	0.516341	-0.0180277	0.00164268	27.2955	0.601515	BBJ1-180K and UKB-EBB Europeans
M_HDL_PL	3:171922055:G:A	G	A	-0.00237862	0.00842769	0.0474196	0.452802	-0.0110866	0.00161881	11.1275	0.513341	BBJ1-180K and UKB-EBB Europeans
M_HDL_PL	3:185802628:A:C	A	C	0.0441944	0.0344265	0.848455	0.985343	0.0202135	0.00242929	16.0585	0.874406	BBJ1-180K and UKB-EBB Europeans
M_HDL_PL	4:57949517:G:A	G	A	-0.00680279	0.00887338	0.370069	0.31887	-0.012147	0.00183222	10.473	0.262797	BBJ1-180K and UKB-EBB Europeans
M_HDL_PL	4:83901562:G:A	G	A	-0.00588601	0.00878348	0.399632	0.661751	-0.00990251	0.00163538	8.85309	0.424208	BBJ1-180K and UKB-EBB Europeans
M_HDL_PL	4:88239853:G:A	G	A	-0.0118448	0.00899572	0.728739	0.709055	-0.0185942	0.00186872	22.5993	0.753023	BBJ1-180K and UKB-EBB Europeans
M_HDL_PL	4:111604483:G:A	G	A	0.00762722	0.00824788	0.361776	0.464067	-0.0114183	0.00173045	10.3815	0.331779	BBJ1-180K and UKB-EBB Europeans
M_HDL_PL	4:129090196:A:G	A	G	0.00338614	0.00890102	0.162325	0.320695	0.0150635	0.00165678	19.0123	0.615382	BBJ1-180K and UKB-EBB Europeans
M_HDL_PL	4:146393096:C:T	C	T	-0.00786454	0.0100046	0.385217	0.765979	-0.0108603	0.00163715	10.4848	0.416701	BBJ1-180K and UKB-EBB Europeans
M_HDL_PL	4:148987295:T:G	T	G	-0.0248866	0.0112321	1.35562	0.16448	0.0159977	0.00187592	16.8268	0.244672	BBJ1-180K and UKB-EBB Europeans
M_HDL_PL	5:55860907:GC:G	GC	G	5.02551e-05	0.0140351	0.010111	0.9061	0.014484	0.00215648	10.7302	0.832594	BBJ1-180K and UKB-EBB Europeans
M_HDL_PL	5:72917439:A:G	A	G	-0.0119886	0.0105856	0.455042	0.196349	-0.0205494	0.00183362	28.424	0.261389	BBJ1-180K and UKB-EBB Europeans
M_HDL_PL	5:74656539:T:C	T	C	0.0164495	0.00816968	1.19781	0.485503	0.0121098	0.0016337	12.9068	0.587059	BBJ1-180K and UKB-EBB Europeans
M_HDL_PL	5:134440426:G:A	G	A	-0.000655712	0.0093101	0.0841537	0.732964	0.0104116	0.0016365	9.70118	0.590389	BBJ1-180K and UKB-EBB Europeans
M_HDL_PL	5:153369016:A:T	A	T	-0.020731	0.0120541	1.07123	0.139501	0.0136016	0.00167958	15.2536	0.354622	BBJ1-180K and UKB-EBB Europeans
M_HDL_PL	5:180218668:A:G	A	G	0.0196844	0.0092167	1.44528	0.441784	0.0124019	0.00189711	10.2031	0.259008	BBJ1-180K and UKB-EBB Europeans
M_HDL_PL	6:20295861:T:C	T	C	-0.0125422	0.00947923	0.773207	0.275986	-0.010619	0.00174395	8.94466	0.309841	BBJ1-180K and UKB-EBB Europeans
M_HDL_PL	6:32637874:C:T	C	T	-0.0293035	0.00959551	2.85274	0.258719	-0.0261947	0.00163759	56.8652	0.530103	BBJ1-180K and UKB-EBB Europeans
M_HDL_PL	6:42931627:GTTTA:G	GTTTA	G	-0.0149776	0.00851239	1.26259	0.627526	-0.0320924	0.00162879	85.6945	0.423873	BBJ1-180K and UKB-EBB Europeans
M_HDL_PL	6:109510972:G:A	G	A	0.0133496	0.00848978	1.27849	0.615509	0.0129175	0.00168598	13.7363	0.644009	BBJ1-180K and UKB-EBB Europeans
M_HDL_PL	6:116384598:G:C	G	C	-0.0185001	0.00887952	1.01203	0.312818	-0.0137674	0.00163282	16.4674	0.575018	BBJ1-180K and UKB-EBB Europeans
M_HDL_PL	6:122719631:G:T	G	T	0.00306699	0.0095922	0.179163	0.257315	-0.0125208	0.00176569	11.8763	0.296572	BBJ1-180K and UKB-EBB Europeans
M_HDL_PL	6:151981210:A:G	A	G	-0.00254471	0.00946442	0.113801	0.25329	-0.0124124	0.00161881	13.7565	0.544768	BBJ1-180K and UKB-EBB Europeans
M_HDL_PL	7:1142977:C:T	C	T	0.00154187	0.0261543	0.0783804	0.974886	-0.0240966	0.00218599	27.5297	0.838494	BBJ1-180K and UKB-EBB Europeans
M_HDL_PL	7:6461310:C:T	C	T	-0.00288642	0.0104035	0.0854453	0.801929	-0.0164022	0.0018651	17.8416	0.751873	BBJ1-180K and UKB-EBB Europeans
M_HDL_PL	7:17914600:C:T	C	T	0.00609225	0.00824325	0.364623	0.498909	0.0168026	0.00164547	23.7537	0.604684	BBJ1-180K and UKB-EBB Europeans
M_HDL_PL	7:26151348:CTA:C	CTA	C	-0.0234982	0.0115878	1.3839	0.853988	-0.0159993	0.00202112	14.6106	0.802499	BBJ1-180K and UKB-EBB Europeans
M_HDL_PL	7:36185742:C:A	C	A	0.0170322	0.00956843	1.32723	0.242037	0.0140987	0.00171307	15.7279	0.328702	BBJ1-180K and UKB-EBB Europeans
M_HDL_PL	7:44819240:A:T	A	T	0.0755931	0.0297367	1.92262	0.980637	0.0271502	0.00332132	15.5271	0.936521	BBJ1-180K and UKB-EBB Europeans
M_HDL_PL	7:50289669:C:A	C	A	-0.0135065	0.00834442	0.940467	0.572103	-0.0132166	0.00172046	13.8052	0.676011	BBJ1-180K and UKB-EBB Europeans
M_HDL_PL	7:69013219:T:G	T	G	0.012114	0.00971723	0.784205	0.76563	0.0121128	0.00182585	10.486	0.735884	BBJ1-180K and UKB-EBB Europeans
M_HDL_PL	7:73058017:A:G	A	G	0.0136425	0.0115029	0.538314	0.850299	0.0142688	0.00236799	8.77373	0.866588	BBJ1-180K and UKB-EBB Europeans
M_HDL_PL	7:95051052:G:T	G	T	-0.00294305	0.0108646	0.0893688	0.831406	-0.0152273	0.00185587	15.6369	0.745694	BBJ1-180K and UKB-EBB Europeans
M_HDL_PL	7:99224996:GA:G	GA	G	0.0547641	0.0341656	0.862802	0.985526	0.0270726	0.00382197	11.8518	0.953538	BBJ1-180K and UKB-EBB Europeans
M_HDL_PL	7:106957161:C:A	C	A	-0.0166351	0.0141837	0.574769	0.906261	-0.014364	0.0019818	12.3736	0.790142	BBJ1-180K and UKB-EBB Europeans
M_HDL_PL	7:130433384:C:T	C	T	-0.0182521	0.00891916	1.39988	0.697585	-0.01716	0.00160848	25.8445	0.506505	BBJ1-180K and UKB-EBB Europeans
M_HDL_PL	8:9183358:A:G	A	G	-0.134978	0.0395502	3.24301	0.0107917	-0.0787313	0.00280947	172.076	0.090872	BBJ1-180K and UKB-EBB Europeans
M_HDL_PL	8:19824667:C:T	C	T	-0.10803	0.0105037	24.8408	0.809878	-0.0706133	0.00179627	337.265	0.719534	BBJ1-180K and UKB-EBB Europeans
M_HDL_PL	8:103886397:A:G	A	G	0.000643527	0.0110734	0.0712206	0.83483	-0.013189	0.00204715	9.93015	0.807209	BBJ1-180K and UKB-EBB Europeans
M_HDL_PL	8:121875083:G:A	G	A	0.0188196	0.0114486	1.0743	0.848454	0.0151	0.00162712	19.7716	0.567844	BBJ1-180K and UKB-EBB Europeans
M_HDL_PL	8:126498265:C:A	C	A	-0.0224891	0.0125645	1.17001	0.877976	-0.0153045	0.00189984	15.102	0.761505	BBJ1-180K and UKB-EBB Europeans
M_HDL_PL	9:15304782:C:A	C	A	-0.0565716	0.0244167	1.89403	0.0290265	-0.0364333	0.00228995	56.2684	0.144579	BBJ1-180K and UKB-EBB Europeans
M_HDL_PL	9:33118904:A:G	A	G	0.00175093	0.0082902	0.0662192	0.453631	0.00994866	0.00165005	8.78341	0.593066	BBJ1-180K and UKB-EBB Europeans
M_HDL_PL	9:107661742:A:C	A	C	0.0523746	0.0090227	8.03531	0.716297	0.0375194	0.00187592	88.2636	0.755083	BBJ1-180K and UKB-EBB Europeans
M_HDL_PL	9:117144504:C:T	C	T	0.000238354	0.00829263	0.0543041	0.506694	-0.0149473	0.00162123	19.5261	0.53668	BBJ1-180K and UKB-EBB Europeans
M_HDL_PL	9:136144454:A:G	A	G	-0.00627665	0.0107511	0.270483	0.826132	-0.0251477	0.00282231	18.2934	0.907363	BBJ1-180K and UKB-EBB Europeans
M_HDL_PL	9:139357273:A:T	A	T	-0.0201298	0.0127179	0.993404	0.880581	-0.0182872	0.00178947	23.7893	0.719821	BBJ1-180K and UKB-EBB Europeans
M_HDL_PL	10:5247098:G:A	G	A	0.0335219	0.0150029	1.45664	0.918551	0.0324959	0.00228467	45.1833	0.854684	BBJ1-180K and UKB-EBB Europeans
M_HDL_PL	10:33626397:G:A	G	A	-0.00042114	0.0105426	0.0744185	0.81518	0.0213337	0.00301643	11.8177	0.922078	BBJ1-180K and UKB-EBB Europeans
M_HDL_PL	10:46022005:G:A	G	A	0.0121817	0.0189772	0.205596	0.950753	-0.0268834	0.0018708	46.0982	0.754081	BBJ1-180K and UKB-EBB Europeans
M_HDL_PL	10:81148433:A:G	A	G	-0.017555	0.0138711	0.764406	0.114144	0.0120892	0.00163532	12.8416	0.419557	BBJ1-180K and UKB-EBB Europeans
M_HDL_PL	10:101924418:T:C	T	C	-0.0175638	0.0205087	0.477447	0.958435	-0.0181989	0.00161199	28.8311	0.508841	BBJ1-180K and UKB-EBB Europeans
M_HDL_PL	10:113940329:T:C	T	C	0.0398699	0.00983697	4.33731	0.22365	0.0387261	0.00181051	100.777	0.270788	BBJ1-180K and UKB-EBB Europeans
M_HDL_PL	10:126335586:T:C	T	C	-0.0111923	0.00852353	0.595888	0.624352	-0.0109185	0.00161464	10.8667	0.481529	BBJ1-180K and UKB-EBB Europeans
M_HDL_PL	11:2940492:T:C	T	C	-0.0281192	0.0153577	1.48477	0.0838373	-0.0235081	0.00285283	15.765	0.087858	BBJ1-180K and UKB-EBB Europeans
M_HDL_PL	11:5701074:C:A	C	A	0.0216898	0.0184946	0.768608	0.94859	0.0310807	0.00316395	22.0492	0.928704	BBJ1-180K and UKB-EBB Europeans
M_HDL_PL	11:10380828:C:A	C	A	0.0150591	0.00993182	0.84822	0.215812	0.016646	0.00177942	20.0767	0.711128	BBJ1-180K and UKB-EBB Europeans
M_HDL_PL	11:47475189:G:T	G	T	0.0122689	0.00891549	0.733441	0.694681	0.0248993	0.00167766	49.1034	0.638035	BBJ1-180K and UKB-EBB Europeans
M_HDL_PL	11:61592362:A:G	A	G	0.0261628	0.00845438	2.89092	0.610465	0.0275421	0.00168706	59.187	0.646736	BBJ1-180K and UKB-EBB Europeans
M_HDL_PL	11:75455373:A:T	A	T	0.0528352	0.00886264	8.98158	0.681994	0.0630297	0.00212817	192.042	0.825057	BBJ1-180K and UKB-EBB Europeans
M_HDL_PL	11:116710968:A:G	A	G	0.0124398	0.0092793	0.753989	0.72739	0.0581536	0.00175039	241.303	0.313277	BBJ1-180K and UKB-EBB Europeans
M_HDL_PL	11:126225876:C:G	C	G	0.0297273	0.0127919	1.81808	0.878016	0.0345295	0.00313226	27.5327	0.928326	BBJ1-180K and UKB-EBB Europeans
M_HDL_PL	12:7693399:C:T	C	T	-0.00897473	0.00846021	0.494394	0.623522	-0.0184258	0.00247155	13.0469	0.877688	BBJ1-180K and UKB-EBB Europeans
M_HDL_PL	12:21353911:C:G	C	G	0.00341553	0.00862198	0.192939	0.348762	-0.0169365	0.00198113	16.9056	0.787146	BBJ1-180K and UKB-EBB Europeans
M_HDL_PL	12:57767214:G:A	G	A	0.0219434	0.0089049	1.95214	0.690373	0.0175132	0.00181494	21.3061	0.725068	BBJ1-180K and UKB-EBB Europeans
M_HDL_PL	12:109893156:A:G	A	G	0.0021853	0.00895702	0.0808451	0.701975	-0.027079	0.00161625	62.278	0.461621	BBJ1-180K and UKB-EBB Europeans
M_HDL_PL	12:125264293:G:A	G	A	0.0408574	0.00865498	6.65014	0.630199	0.0391658	0.00172037	114.001	0.331868	BBJ1-180K and UKB-EBB Europeans
M_HDL_PL	13:113927208:G:T	G	T	0.00221946	0.0128221	0.0382957	0.852576	-0.0152395	0.00198554	13.7823	0.771159	BBJ1-180K and UKB-EBB Europeans
M_HDL_PL	14:39689808:C:T	C	T	-0.0355471	0.0130884	2.43746	0.890754	-0.0157986	0.00192638	15.6234	0.774373	BBJ1-180K and UKB-EBB Europeans
M_HDL_PL	14:58707253:G:A	G	A	-0.0031776	0.00868358	0.110483	0.653274	0.0120751	0.00175534	11.2199	0.302982	BBJ1-180K and UKB-EBB Europeans
M_HDL_PL	14:74234294:C:T	C	T	0.00265947	0.0103001	0.194176	0.799665	-0.0196288	0.00193659	23.4164	0.775362	BBJ1-180K and UKB-EBB Europeans
M_HDL_PL	15:41888918:A:G	A	G	0.0041979	0.0237845	0.00583205	0.968037	-0.0107233	0.00176161	8.93971	0.696216	BBJ1-180K and UKB-EBB Europeans
M_HDL_PL	15:58678720:T:C	T	C	0.0856076	0.00829079	24.598	0.429919	0.106371	0.00171542	836.833	0.337134	BBJ1-180K and UKB-EBB Europeans
M_HDL_PL	15:75457490:T:C	T	C	-0.00626708	0.0083465	0.353715	0.406346	-0.0100384	0.00165752	8.856	0.398755	BBJ1-180K and UKB-EBB Europeans
M_HDL_PL	15:102067841:C:T	C	T	-0.0138685	0.00844972	1.03818	0.409158	-0.0266887	0.00185615	46.1514	0.743222	BBJ1-180K and UKB-EBB Europeans
M_HDL_PL	16:15139594:T:C	T	C	0.00104852	0.00847026	0.0576119	0.565648	0.0102233	0.00163934	9.34849	0.560476	BBJ1-180K and UKB-EBB Europeans
M_HDL_PL	16:31281147:A:G	A	G	0.00645372	0.0104055	0.30139	0.191713	-0.010324	0.00163605	9.55531	0.446718	BBJ1-180K and UKB-EBB Europeans
M_HDL_PL	16:67947158:T:C	T	C	-0.0285247	0.0201107	0.690781	0.956622	-0.0324934	0.002427	40.1501	0.87094	BBJ1-180K and UKB-EBB Europeans
M_HDL_PL	16:81534790:T:C	T	C	-0.0236048	0.00873366	1.84554	0.325334	-0.0253444	0.00178082	45.236	0.294981	BBJ1-180K and UKB-EBB Europeans
M_HDL_PL	16:85177378:C:T	C	T	0.00314838	0.00879443	0.095159	0.662978	-0.0113124	0.00189524	8.6217	0.755866	BBJ1-180K and UKB-EBB Europeans
M_HDL_PL	16:88070573:C:T	C	T	0.0209212	0.0164974	0.684878	0.931075	0.0111432	0.00166067	10.711	0.591296	BBJ1-180K and UKB-EBB Europeans
M_HDL_PL	17:1978963:T:A	T	A	0.0217796	0.00929575	1.93472	0.737057	0.0149793	0.00162872	19.434	0.423805	BBJ1-180K and UKB-EBB Europeans
M_HDL_PL	17:17429927:G:A	G	A	0.025235	0.00854877	2.57766	0.59243	0.0147644	0.00163562	18.7525	0.413927	BBJ1-180K and UKB-EBB Europeans
M_HDL_PL	17:26694861:G:A	G	A	0.0434792	0.00952074	5.89957	0.241671	0.0297936	0.00161275	75.4742	0.535033	BBJ1-180K and UKB-EBB Europeans
M_HDL_PL	17:76403984:G:A	G	A	-0.00527869	0.0082471	0.275172	0.571582	-0.0190501	0.0016133	31.4506	0.487441	BBJ1-180K and UKB-EBB Europeans
M_HDL_PL	18:2993695:A:G	A	G	0.00689645	0.00962605	0.344735	0.250969	0.0136852	0.00180064	13.5291	0.282991	BBJ1-180K and UKB-EBB Europeans
M_HDL_PL	18:19610821:C:T	C	T	0.0164069	0.0133725	0.623899	0.894048	0.0271072	0.00374224	12.3595	0.951052	BBJ1-180K and UKB-EBB Europeans
M_HDL_PL	18:47181668:A:T	A	T	-0.0692756	0.0116674	8.74442	0.15091	-0.105168	0.00208242	555.647	0.184579	BBJ1-180K and UKB-EBB Europeans
M_HDL_PL	18:57867526:A:G	A	G	0.0107924	0.00983043	0.499605	0.773547	0.0157973	0.00186746	16.57	0.749809	BBJ1-180K and UKB-EBB Europeans
M_HDL_PL	19:807442:G:C	G	C	0.00630516	0.0094998	0.142397	0.465766	0.0113649	0.00168512	10.813	0.378175	BBJ1-180K and UKB-EBB Europeans
M_HDL_PL	19:11350488:C:T	C	T	0.0552516	0.00924313	8.65473	0.731551	0.115127	0.00385664	195.077	0.953414	BBJ1-180K and UKB-EBB Europeans
M_HDL_PL	19:19379549:C:T	C	T	0.0265861	0.015161	1.26126	0.920812	0.0333739	0.00310986	26.1408	0.926863	BBJ1-180K and UKB-EBB Europeans
M_HDL_PL	19:33906123:T:C	T	C	-0.00853239	0.00833105	0.501899	0.596616	-0.0134955	0.00166287	15.3163	0.384224	BBJ1-180K and UKB-EBB Europeans
M_HDL_PL	19:36038390:A:G	A	G	-0.0239246	0.00960188	1.83248	0.242732	-0.0208973	0.00167106	35.1563	0.381321	BBJ1-180K and UKB-EBB Europeans
M_HDL_PL	20:17600114:G:C	G	C	0.0260078	0.00825072	2.66773	0.466889	0.0240038	0.00222555	26.3949	0.845638	BBJ1-180K and UKB-EBB Europeans
M_HDL_PL	20:21910713:A:C	A	C	0.00287013	0.00831963	0.149517	0.50299	0.0105838	0.00162609	10.1203	0.42878	BBJ1-180K and UKB-EBB Europeans
M_HDL_PL	20:26237858:G:A	G	A	-0.0133218	0.0112195	0.687461	0.237001	0.0112635	0.00179027	9.50251	0.288649	BBJ1-180K and UKB-EBB Europeans
M_HDL_PL	20:33794794:C:G	C	G	-0.00738461	0.00925216	0.410463	0.281788	-0.01736	0.00162656	25.8652	0.566133	BBJ1-180K and UKB-EBB Europeans
M_HDL_PL	21:46271452:C:T	C	T	0.019958	0.00843482	1.59839	0.594823	0.0201912	0.00161238	35.2505	0.482557	BBJ1-180K and UKB-EBB Europeans
M_HDL_PL	22:21920817:G:C	G	C	0.0268979	0.00896925	2.64454	0.647095	0.0381261	0.00207623	74.5865	0.816339	BBJ1-180K and UKB-EBB Europeans
M_HDL_PL	22:24255208:G:A	G	A	0.009491	0.00822478	0.594306	0.475261	0.0141325	0.00165861	16.7997	0.381437	BBJ1-180K and UKB-EBB Europeans
M_HDL_PL	22:39096602:T:C	T	C	0.0152416	0.00827532	1.34506	0.495565	0.0127651	0.00164741	14.0318	0.601574	BBJ1-180K and UKB-EBB Europeans
M_HDL_PL	22:44324727:C:G	C	G	0.0142636	0.00820271	1.26541	0.539389	0.0138055	0.00195615	11.7708	0.784565	BBJ1-180K and UKB-EBB Europeans
M_HDL_CE	1:935222:C:A	C	A	0.00388414	0.0104038	0.0335623	0.215429	0.0123916	0.00160301	13.9691	0.429892	BBJ1-180K and UKB-EBB Europeans
M_HDL_CE	1:20916080:C:G	C	G	0.034745	0.0101939	3.09498	0.800942	0.012449	0.00172301	12.3006	0.695974	BBJ1-180K and UKB-EBB Europeans
M_HDL_CE	1:40035928:G:T	G	T	0.0342188	0.0115584	2.56353	0.850271	0.0407196	0.00200416	91.0457	0.807896	BBJ1-180K and UKB-EBB Europeans
M_HDL_CE	1:63070537:AGTTAATGTG:A	AGTTAATGTG	A	-0.0131613	0.0116145	0.568526	0.854622	0.0257002	0.0016688	52.7883	0.663111	BBJ1-180K and UKB-EBB Europeans
M_HDL_CE	1:66155515:T:G	T	G	0.000552642	0.0118004	0.00662616	0.141466	-0.0103297	0.00162134	9.7266	0.615912	BBJ1-180K and UKB-EBB Europeans
M_HDL_CE	1:72837239:T:C	T	C	0.00977688	0.00863688	0.414299	0.66681	0.0108097	0.00158364	11.0586	0.458136	BBJ1-180K and UKB-EBB Europeans
M_HDL_CE	1:93858292:A:G	A	G	-0.0299321	0.00871424	3.02489	0.670943	-0.020865	0.00201443	24.4136	0.811516	BBJ1-180K and UKB-EBB Europeans
M_HDL_CE	1:109818530:C:T	C	T	0.0109787	0.0156279	0.297521	0.0834314	0.0271564	0.00188653	46.254	0.224826	BBJ1-180K and UKB-EBB Europeans
M_HDL_CE	1:150868102:C:A	C	A	-0.0258366	0.0196103	0.828458	0.95461	-0.0379935	0.00193748	84.8938	0.790057	BBJ1-180K and UKB-EBB Europeans
M_HDL_CE	1:154589232:C:T	C	T	-0.0126381	0.00824092	0.952147	0.428878	-0.0141773	0.00157622	18.6247	0.523363	BBJ1-180K and UKB-EBB Europeans
M_HDL_CE	1:161193683:G:A	G	A	-0.0224919	0.0174158	0.631611	0.0578773	-0.0185689	0.00161096	30.0137	0.40318	BBJ1-180K and UKB-EBB Europeans
M_HDL_CE	1:178617773:A:G	A	G	-0.0178451	0.00837279	1.24175	0.597132	-0.0212514	0.00162409	38.397	0.621712	BBJ1-180K and UKB-EBB Europeans
M_HDL_CE	1:182145545:C:T	C	T	0.0136544	0.00936482	0.655703	0.742226	0.0196745	0.00167645	31.0783	0.67048	BBJ1-180K and UKB-EBB Europeans
M_HDL_CE	1:212440088:C:T	C	T	-0.00348462	0.00941177	0.113799	0.745026	-0.011726	0.00165439	11.8656	0.645001	BBJ1-180K and UKB-EBB Europeans
M_HDL_CE	1:220970028:A:G	A	G	-0.0282624	0.0106909	2.46071	0.183516	-0.0301983	0.00171665	68.5431	0.301573	BBJ1-180K and UKB-EBB Europeans
M_HDL_CE	1:224335492:A:T	A	T	-0.00180902	0.0082397	0.148986	0.531831	0.0108647	0.00162024	10.6977	0.391231	BBJ1-180K and UKB-EBB Europeans
M_HDL_CE	1:243816636:T:C	T	C	-0.00931638	0.00839053	0.66856	0.563981	-0.0118671	0.00172616	11.2073	0.2977	BBJ1-180K and UKB-EBB Europeans
M_HDL_CE	2:280819:G:A	G	A	-0.0160175	0.00984619	1.22998	0.783894	-0.0100023	0.00164858	8.88562	0.64972	BBJ1-180K and UKB-EBB Europeans
M_HDL_CE	2:3640142:C:T	C	T	-0.00303501	0.00912859	0.0847938	0.718309	0.019702	0.00199238	22.3315	0.196082	BBJ1-180K and UKB-EBB Europeans
M_HDL_CE	2:21231524:G:A	G	A	-0.0177119	0.00920855	1.28691	0.270438	-0.0714691	0.00191371	304.529	0.784593	BBJ1-180K and UKB-EBB Europeans
M_HDL_CE	2:27730940:T:C	T	C	0.00712322	0.00822051	0.406617	0.551007	0.0153422	0.00161603	20.652	0.387952	BBJ1-180K and UKB-EBB Europeans
M_HDL_CE	2:32633569:A:G	A	G	-0.0022067	0.00840345	0.202111	0.379552	-0.010544	0.00170112	9.24337	0.31524	BBJ1-180K and UKB-EBB Europeans
M_HDL_CE	2:44081627:T:G	T	G	-0.0225833	0.0196713	0.576405	0.952807	-0.0241633	0.00318229	13.5053	0.934505	BBJ1-180K and UKB-EBB Europeans
M_HDL_CE	2:62917256:G:A	G	A	-0.0163633	0.00974108	1.18564	0.775835	-0.0120649	0.00157982	13.6526	0.519611	BBJ1-180K and UKB-EBB Europeans
M_HDL_CE	2:111710863:G:C	G	C	0.00800169	0.00949351	0.439254	0.752578	0.0101114	0.00159409	9.64733	0.580418	BBJ1-180K and UKB-EBB Europeans
M_HDL_CE	2:136682274:A:T	A	T	0.00636802	0.00841731	0.38765	0.40358	-0.0126569	0.00188192	10.7571	0.722394	BBJ1-180K and UKB-EBB Europeans
M_HDL_CE	2:163124051:C:T	C	T	0.000892784	0.00999856	0.084766	0.784334	0.00968024	0.00161901	8.649	0.382682	BBJ1-180K and UKB-EBB Europeans
M_HDL_CE	2:174098461:G:C	G	C	0.0227604	0.011031	1.74159	0.168101	0.0108436	0.00169141	9.83984	0.32362	BBJ1-180K and UKB-EBB Europeans
M_HDL_CE	2:178136077:C:T	C	T	0.015807	0.0162747	0.5457	0.930832	0.0104327	0.00165061	9.58392	0.647669	BBJ1-180K and UKB-EBB Europeans
M_HDL_CE	2:203495058:G:A	G	A	-0.0342398	0.0259413	0.857827	0.974682	0.016679	0.00172815	21.3142	0.708073	BBJ1-180K and UKB-EBB Europeans
M_HDL_CE	2:211540507:C:A	C	A	0.00591602	0.0118843	0.31645	0.850495	0.0219667	0.00169398	37.7284	0.685339	BBJ1-180K and UKB-EBB Europeans
M_HDL_CE	2:227099180:C:T	C	T	0.0511561	0.0146131	3.76566	0.0857491	0.0310011	0.00163919	79.0459	0.359602	BBJ1-180K and UKB-EBB Europeans
M_HDL_CE	2:232585470:G:A	G	A	0.0342996	0.028455	0.773262	0.977244	0.01236	0.00190198	10.0908	0.776632	BBJ1-180K and UKB-EBB Europeans
M_HDL_CE	2:242237902:C:T	C	T	-0.00138476	0.00823143	0.0384368	0.531202	-0.0147076	0.00162985	18.741	0.631279	BBJ1-180K and UKB-EBB Europeans
M_HDL_CE	3:12351223:A:G	A	G	0.0263431	0.00962489	2.20369	0.769476	0.0350689	0.00433343	15.2338	0.965603	BBJ1-180K and UKB-EBB Europeans
M_HDL_CE	3:15702641:T:C	T	C	-0.00525049	0.00938138	0.344479	0.261452	-0.0107946	0.00158847	10.9672	0.435866	BBJ1-180K and UKB-EBB Europeans
M_HDL_CE	3:24286322:G:C	G	C	0.0164497	0.0108998	0.915224	0.831244	0.0154541	0.00250984	9.13109	0.889808	BBJ1-180K and UKB-EBB Europeans
M_HDL_CE	3:36974003:G:A	G	A	0.00142013	0.00822509	0.0107146	0.492014	-0.0106692	0.00157578	10.8924	0.475821	BBJ1-180K and UKB-EBB Europeans
M_HDL_CE	3:56386602:A:C	A	C	-0.00848479	0.0130193	0.312211	0.890209	-0.0106556	0.0016923	9.51656	0.680569	BBJ1-180K and UKB-EBB Europeans
M_HDL_CE	3:71767306:A:G	A	G	-0.0152374	0.0157965	0.498691	0.922438	-0.0176887	0.00251121	11.7283	0.888458	BBJ1-180K and UKB-EBB Europeans
M_HDL_CE	3:85593584:C:T	C	T	0.00485414	0.011233	0.277282	0.170138	0.00990626	0.00164339	8.7797	0.35592	BBJ1-180K and UKB-EBB Europeans
M_HDL_CE	3:108871485:CTGAT:C	CTGAT	C	-0.00425577	0.0158149	0.243302	0.0808095	-0.0102381	0.00158789	9.94445	0.570906	BBJ1-180K and UKB-EBB Europeans
M_HDL_CE	3:114894528:G:A	G	A	0.0111726	0.00850531	0.871946	0.386589	0.0176137	0.00257938	11.067	0.896309	BBJ1-180K and UKB-EBB Europeans
M_HDL_CE	3:119529113:G:T	G	T	0.0380018	0.0189434	1.31558	0.0548488	0.0289938	0.00296057	21.9197	0.077443	BBJ1-180K and UKB-EBB Europeans
M_HDL_CE	3:123173119:C:A	C	A	0.00360194	0.00893497	0.195132	0.707236	0.0111185	0.00162056	11.1647	0.62084	BBJ1-180K and UKB-EBB Europeans
M_HDL_CE	3:131733970:G:C	G	C	0.00415399	0.00884273	0.310604	0.694431	0.0107014	0.00174781	9.03633	0.28231	BBJ1-180K and UKB-EBB Europeans
M_HDL_CE	3:135932359:C:T	C	T	0.0253537	0.0106622	1.89346	0.178536	0.0284219	0.00193202	48.2608	0.209765	BBJ1-180K and UKB-EBB Europeans
M_HDL_CE	3:151990779:C:T	C	T	-0.00691116	0.00836767	0.573162	0.563304	-0.010811	0.0017791	8.91117	0.729607	BBJ1-180K and UKB-EBB Europeans
M_HDL_CE	3:156798775:T:C	T	C	-0.0134185	0.00822515	0.74774	0.516393	-0.0235081	0.00160457	47.8749	0.601515	BBJ1-180K and UKB-EBB Europeans
M_HDL_CE	3:160168292:A:G	A	G	0.0167246	0.00932023	0.965905	0.742215	0.0119437	0.00159307	13.186	0.440053	BBJ1-180K and UKB-EBB Europeans
M_HDL_CE	3:171922055:G:A	G	A	-0.00328678	0.00839175	0.100087	0.452801	-0.0123496	0.00158127	14.2425	0.513341	BBJ1-180K and UKB-EBB Europeans
M_HDL_CE	3:185802628:A:C	A	C	0.040334	0.0343035	0.669202	0.985366	0.0224667	0.00237305	20.5425	0.874406	BBJ1-180K and UKB-EBB Europeans
M_HDL_CE	3:196143030:C:T	C	T	-0.0116656	0.0113994	0.453844	0.159373	0.0108645	0.00177905	8.99328	0.732984	BBJ1-180K and UKB-EBB Europeans
M_HDL_CE	4:980932:G:A	G	A	0.0013622	0.00886367	0.00299054	0.63598	-0.011909	0.00160302	12.9612	0.580893	BBJ1-180K and UKB-EBB Europeans
M_HDL_CE	4:39690585:A:G	A	G	0.00167013	0.00826307	0.0209199	0.567177	-0.0125431	0.00163661	13.7445	0.633365	BBJ1-180K and UKB-EBB Europeans
M_HDL_CE	4:55539264:C:T	C	T	-0.00757208	0.0101626	0.348498	0.798938	-0.0139136	0.00159491	17.5701	0.553005	BBJ1-180K and UKB-EBB Europeans
M_HDL_CE	4:57955234:T:C	T	C	-0.00115469	0.00827379	0.0532661	0.528428	-0.0110586	0.00159306	11.412	0.430128	BBJ1-180K and UKB-EBB Europeans
M_HDL_CE	4:83992535:T:C	T	C	0.00227881	0.00924831	0.045506	0.440874	-0.0123461	0.00185288	10.572	0.244954	BBJ1-180K and UKB-EBB Europeans
M_HDL_CE	4:89713121:C:T	C	T	0.0136621	0.008595	1.06204	0.335768	0.0142214	0.00157694	18.7192	0.509979	BBJ1-180K and UKB-EBB Europeans
M_HDL_CE	4:129133782:C:T	C	T	-0.00501769	0.00880562	0.183911	0.682679	-0.0117336	0.00172123	11.0317	0.299521	BBJ1-180K and UKB-EBB Europeans
M_HDL_CE	4:146393096:C:T	C	T	-0.0100637	0.00996172	0.590512	0.76603	-0.0111941	0.00159838	11.6023	0.416701	BBJ1-180K and UKB-EBB Europeans
M_HDL_CE	4:148985906:A:G	A	G	-0.0250059	0.0110599	1.31658	0.169372	0.016696	0.00183444	19.0498	0.243395	BBJ1-180K and UKB-EBB Europeans
M_HDL_CE	4:157703932:A:G	A	G	-0.000496578	0.00948281	0.0217397	0.753173	-0.0116562	0.00189161	9.14386	0.778585	BBJ1-180K and UKB-EBB Europeans
M_HDL_CE	4:177959511:T:G	T	G	0.0043269	0.00887513	0.202163	0.349426	-0.0131683	0.00206781	9.71847	0.175041	BBJ1-180K and UKB-EBB Europeans
M_HDL_CE	5:55860907:GC:G	GC	G	0.000312173	0.0139671	0.0104183	0.906053	0.0280397	0.00210618	39.7112	0.832594	BBJ1-180K and UKB-EBB Europeans
M_HDL_CE	5:72922647:C:T	C	T	-0.0101409	0.0102456	0.348457	0.216123	-0.017774	0.00180428	22.1682	0.256944	BBJ1-180K and UKB-EBB Europeans
M_HDL_CE	5:74656539:T:C	T	C	0.0130046	0.00813243	0.900528	0.485488	0.0106666	0.00159549	10.6379	0.587059	BBJ1-180K and UKB-EBB Europeans
M_HDL_CE	5:112204207:C:T	C	T	0.00200983	0.0141936	0.103512	0.0967296	-0.0136519	0.00190251	12.143	0.22011	BBJ1-180K and UKB-EBB Europeans
M_HDL_CE	5:118729327:A:G	A	G	-0.00447404	0.0124216	0.110818	0.876548	-0.0148624	0.00172914	17.0805	0.704193	BBJ1-180K and UKB-EBB Europeans
M_HDL_CE	5:134443606:G:A	G	A	-0.00663927	0.00918707	0.401693	0.732232	0.0120396	0.00159355	13.3786	0.586683	BBJ1-180K and UKB-EBB Europeans
M_HDL_CE	5:153386591:A:G	A	G	-0.0175695	0.0119999	0.849588	0.139431	0.0131608	0.0016405	14.9842	0.354499	BBJ1-180K and UKB-EBB Europeans
M_HDL_CE	5:157993895:G:GA	G	GA	0.0144211	0.00904556	0.882044	0.706952	0.0141265	0.00188087	13.2303	0.773003	BBJ1-180K and UKB-EBB Europeans
M_HDL_CE	5:176569188:T:C	T	C	-0.0189564	0.00810615	1.75093	0.494551	-0.0124442	0.00192184	10.0235	0.785202	BBJ1-180K and UKB-EBB Europeans
M_HDL_CE	5:180218668:A:G	A	G	0.0266176	0.00917609	2.53379	0.441771	0.0126029	0.00185284	10.9863	0.259008	BBJ1-180K and UKB-EBB Europeans
M_HDL_CE	6:20308271:G:A	G	A	0.0126365	0.0094742	0.762197	0.742847	0.0116498	0.00170075	11.1311	0.687421	BBJ1-180K and UKB-EBB Europeans
M_HDL_CE	6:34595543:T:C	T	C	0.00930598	0.00895645	0.445699	0.696658	0.02476	0.00164229	50.6363	0.643571	BBJ1-180K and UKB-EBB Europeans
M_HDL_CE	6:43757896:C:A	C	A	0.0214869	0.00815652	2.05709	0.458165	0.0281871	0.00157289	71.0885	0.515965	BBJ1-180K and UKB-EBB Europeans
M_HDL_CE	6:106373965:A:G	A	G	-0.00254685	0.00852842	0.0180619	0.634954	0.0121763	0.00178209	11.0789	0.733325	BBJ1-180K and UKB-EBB Europeans
M_HDL_CE	6:109510972:G:A	G	A	0.0182301	0.00845312	1.8509	0.615476	0.0151438	0.00164679	19.4299	0.644009	BBJ1-180K and UKB-EBB Europeans
M_HDL_CE	6:116384598:G:C	G	C	-0.0157672	0.00884034	0.853929	0.312762	-0.0112417	0.00159485	11.7435	0.575018	BBJ1-180K and UKB-EBB Europeans
M_HDL_CE	6:122719631:G:T	G	T	0.00288018	0.00954832	0.145347	0.25737	-0.0109835	0.00172462	9.71972	0.296572	BBJ1-180K and UKB-EBB Europeans
M_HDL_CE	6:139830218:A:C	A	C	-0.0104568	0.00952227	0.62	0.754283	-0.0183444	0.00159382	29.9286	0.415453	BBJ1-180K and UKB-EBB Europeans
M_HDL_CE	6:151981210:A:G	A	G	-0.0016876	0.00942171	0.054145	0.253271	-0.0116479	0.00158117	12.757	0.544768	BBJ1-180K and UKB-EBB Europeans
M_HDL_CE	6:153452133:GTCGCGC:G	GTCGCGC	G	0.024732	0.008424	2.34425	0.38295	0.013427	0.00171976	14.2341	0.698591	BBJ1-180K and UKB-EBB Europeans
M_HDL_CE	7:1142977:C:T	C	T	0.00720052	0.0260431	0.152014	0.974894	-0.0172007	0.00213483	15.1075	0.838494	BBJ1-180K and UKB-EBB Europeans
M_HDL_CE	7:26397239:C:A	C	A	-0.00835891	0.0100823	0.387978	0.223105	-0.0139723	0.00157421	18.1581	0.458949	BBJ1-180K and UKB-EBB Europeans
M_HDL_CE	7:30727920:T:C	T	C	-0.0101458	0.0101312	0.375211	0.792965	-0.0124827	0.00184413	10.8867	0.761676	BBJ1-180K and UKB-EBB Europeans
M_HDL_CE	7:36179061:A:G	A	G	0.0152454	0.00952188	0.987762	0.241998	0.0149314	0.00167229	18.3655	0.32919	BBJ1-180K and UKB-EBB Europeans
M_HDL_CE	7:38265179:CTTGAAAAGACAACCTTTCCCCATTGTACTGAT:C	CTTGAAAAGACAACCTTTCCCCATTGTACTGAT	C	-0.0116358	0.00825551	0.788923	0.494613	-0.00998579	0.00157793	9.60604	0.537012	BBJ1-180K and UKB-EBB Europeans
M_HDL_CE	7:44595060:T:A	T	A	0.00800439	0.0368211	0.101642	0.987036	-0.0122835	0.00158996	13.9535	0.573095	BBJ1-180K and UKB-EBB Europeans
M_HDL_CE	7:50271499:C:T	C	T	-0.0112078	0.00833503	0.812303	0.572628	-0.0143031	0.00167916	16.7896	0.675329	BBJ1-180K and UKB-EBB Europeans
M_HDL_CE	7:73037366:G:A	G	A	-0.0155496	0.0136715	0.713681	0.899229	-0.0178932	0.00197812	18.8271	0.803442	BBJ1-180K and UKB-EBB Europeans
M_HDL_CE	7:95053404:A:T	A	T	-0.00692359	0.00996573	0.247285	0.789726	-0.0109585	0.00181017	8.8495	0.744565	BBJ1-180K and UKB-EBB Europeans
M_HDL_CE	7:106810107:A:C	A	C	-0.0110669	0.0142144	0.309492	0.908151	-0.0127496	0.00200311	9.70904	0.809601	BBJ1-180K and UKB-EBB Europeans
M_HDL_CE	7:116976830:A:G	A	G	0.0184108	0.00830068	1.56222	0.580523	0.0104966	0.0015982	10.2918	0.559923	BBJ1-180K and UKB-EBB Europeans
M_HDL_CE	7:130433384:C:T	C	T	-0.025503	0.00888034	2.42056	0.69762	-0.0282664	0.00157085	71.6663	0.506505	BBJ1-180K and UKB-EBB Europeans
M_HDL_CE	8:4800787:G:C	G	C	0.00508377	0.0236649	0.0547185	0.969168	-0.0108848	0.00162594	10.6646	0.611918	BBJ1-180K and UKB-EBB Europeans
M_HDL_CE	8:9183358:A:G	A	G	-0.13943	0.0393877	3.47445	0.0107884	-0.0862614	0.00275241	214.88	0.090872	BBJ1-180K and UKB-EBB Europeans
M_HDL_CE	8:19824667:C:T	C	T	-0.14143	0.0104578	41.8707	0.809841	-0.100824	0.00175977	714.663	0.719534	BBJ1-180K and UKB-EBB Europeans
M_HDL_CE	8:64532168:T:G	T	G	0.00831728	0.0242094	0.201837	0.0370629	-0.0147109	0.00205093	12.1339	0.182226	BBJ1-180K and UKB-EBB Europeans
M_HDL_CE	8:79144277:A:G	A	G	-0.0396766	0.0296974	0.777359	0.980752	-0.0106782	0.00172208	9.25041	0.697427	BBJ1-180K and UKB-EBB Europeans
M_HDL_CE	8:103886397:A:G	A	G	0.00179812	0.011027	0.0385089	0.834861	-0.0169112	0.00200543	16.4714	0.807209	BBJ1-180K and UKB-EBB Europeans
M_HDL_CE	8:121875083:G:A	G	A	0.0223072	0.0114004	1.35164	0.848462	0.0155451	0.00159404	21.7426	0.567844	BBJ1-180K and UKB-EBB Europeans
M_HDL_CE	8:126487691:T:G	T	G	-0.0205017	0.00864795	1.85825	0.3325	-0.0273673	0.00176486	53.5056	0.279195	BBJ1-180K and UKB-EBB Europeans
M_HDL_CE	9:15304782:C:A	C	A	-0.0628959	0.0243127	2.12095	0.0290177	-0.0399113	0.00223625	70.5191	0.144579	BBJ1-180K and UKB-EBB Europeans
M_HDL_CE	9:33123386:A:G	A	G	0.00395292	0.00822901	0.102404	0.453968	0.00990569	0.00161411	9.07501	0.603966	BBJ1-180K and UKB-EBB Europeans
M_HDL_CE	9:107661742:A:C	A	C	0.0521414	0.00898213	8.11341	0.716251	0.0400653	0.00183203	105.293	0.755083	BBJ1-180K and UKB-EBB Europeans
M_HDL_CE	9:117148430:G:T	G	T	0.00593254	0.0082362	0.252891	0.502967	-0.0139557	0.00158375	17.9095	0.538428	BBJ1-180K and UKB-EBB Europeans
M_HDL_CE	9:136308796:C:G	C	G	-0.0165168	0.0291683	0.287126	0.979158	-0.015137	0.00203325	13.0125	0.807075	BBJ1-180K and UKB-EBB Europeans
M_HDL_CE	10:5266874:G:A	G	A	0.0105356	0.0149118	0.316958	0.918908	0.0212196	0.00222091	20.9057	0.851118	BBJ1-180K and UKB-EBB Europeans
M_HDL_CE	10:33626397:G:A	G	A	0.00583679	0.0104974	0.210135	0.815198	0.0230179	0.00294544	14.2591	0.922078	BBJ1-180K and UKB-EBB Europeans
M_HDL_CE	10:46022005:G:A	G	A	0.00288923	0.0188945	0.0319598	0.950749	-0.0272566	0.0018266	49.6254	0.754081	BBJ1-180K and UKB-EBB Europeans
M_HDL_CE	10:65318766:G:T	G	T	-0.0136003	0.00860287	1.04601	0.339044	-0.0121616	0.00157449	13.9485	0.480304	BBJ1-180K and UKB-EBB Europeans
M_HDL_CE	10:81148433:A:G	A	G	-0.0201513	0.0138109	0.947449	0.114151	0.0124006	0.00159671	14.0927	0.419557	BBJ1-180K and UKB-EBB Europeans
M_HDL_CE	10:95309022:C:T	C	T	-0.00723607	0.011657	0.283778	0.153831	-0.0191926	0.00241475	14.7225	0.122732	BBJ1-180K and UKB-EBB Europeans
M_HDL_CE	10:101924418:T:C	T	C	-0.00734056	0.0204183	0.12721	0.958429	-0.0122737	0.00157393	14.2018	0.508841	BBJ1-180K and UKB-EBB Europeans
M_HDL_CE	10:113940329:T:C	T	C	0.0367568	0.00979478	3.76111	0.223639	0.0404597	0.00176775	115.21	0.270788	BBJ1-180K and UKB-EBB Europeans
M_HDL_CE	10:122857482:T:TA	T	TA	-0.00653742	0.0098118	0.266549	0.775903	0.0199123	0.00270368	12.7514	0.906714	BBJ1-180K and UKB-EBB Europeans
M_HDL_CE	10:126335586:T:C	T	C	-0.0173832	0.00848568	1.2397	0.624259	-0.0130247	0.00157651	15.843	0.481529	BBJ1-180K and UKB-EBB Europeans
M_HDL_CE	11:2936657:G:A	G	A	-0.0174168	0.0162024	0.729391	0.0869499	-0.0208209	0.00272303	13.6841	0.092799	BBJ1-180K and UKB-EBB Europeans
M_HDL_CE	11:5701074:C:A	C	A	0.0262327	0.0184123	1.05927	0.948587	0.0295395	0.00309624	20.8471	0.928704	BBJ1-180K and UKB-EBB Europeans
M_HDL_CE	11:10384303:G:A	G	A	0.00915966	0.0123004	0.330445	0.870214	0.0223813	0.0021205	25.316	0.833451	BBJ1-180K and UKB-EBB Europeans
M_HDL_CE	11:47354787:C:T	C	T	-0.043788	0.00900659	6.02722	0.318431	-0.0321386	0.00168193	80.666	0.673158	BBJ1-180K and UKB-EBB Europeans
M_HDL_CE	11:61592362:A:G	A	G	0.0384382	0.00841691	5.32822	0.610527	0.0434517	0.001651	151.928	0.646736	BBJ1-180K and UKB-EBB Europeans
M_HDL_CE	11:75455373:A:T	A	T	0.0404683	0.0088232	5.51014	0.681996	0.052987	0.00208258	142.073	0.825057	BBJ1-180K and UKB-EBB Europeans
M_HDL_CE	11:95320808:T:C	T	C	0.0099448	0.0153036	0.271238	0.922987	0.0146734	0.00206978	11.8705	0.822922	BBJ1-180K and UKB-EBB Europeans
M_HDL_CE	11:110016032:A:G	A	G	0.0118334	0.0165179	0.318907	0.0909838	0.0121298	0.00184627	10.298	0.241751	BBJ1-180K and UKB-EBB Europeans
M_HDL_CE	11:126225876:C:G	C	G	0.0328919	0.0127365	2.12584	0.878052	0.0363532	0.00306533	31.7162	0.928326	BBJ1-180K and UKB-EBB Europeans
M_HDL_CE	12:6695787:A:G	A	G	0.00539382	0.00883145	0.266233	0.67079	0.0172933	0.00203009	16.7914	0.814948	BBJ1-180K and UKB-EBB Europeans
M_HDL_CE	12:20470199:A:G	A	G	-0.0254096	0.0105025	1.7461	0.802592	-0.0249966	0.0019859	35.604	0.804063	BBJ1-180K and UKB-EBB Europeans
M_HDL_CE	12:57843711:G:A	G	A	0.00451489	0.0149793	0.0912268	0.918092	-0.0239389	0.00184344	37.833	0.761072	BBJ1-180K and UKB-EBB Europeans
M_HDL_CE	12:71113087:T:C	T	C	-0.000572928	0.00842393	0.101522	0.492044	0.012065	0.00160402	13.2671	0.427901	BBJ1-180K and UKB-EBB Europeans
M_HDL_CE	12:109913692:C:CTG	C	CTG	0.0021407	0.00889829	0.0503024	0.69924	-0.0254376	0.00157852	57.6972	0.462726	BBJ1-180K and UKB-EBB Europeans
M_HDL_CE	12:125265201:G:A	G	A	0.0422347	0.00861527	7.01034	0.629937	0.039537	0.00168189	121.466	0.33189	BBJ1-180K and UKB-EBB Europeans
M_HDL_CE	13:23923893:A:G	A	G	-0.00889717	0.00824355	0.570485	0.567502	-0.00997233	0.00157696	9.593	0.549737	BBJ1-180K and UKB-EBB Europeans
M_HDL_CE	13:113927208:G:T	G	T	0.00221136	0.0127663	0.0488721	0.852601	-0.0167345	0.00193839	17.2244	0.771159	BBJ1-180K and UKB-EBB Europeans
M_HDL_CE	14:69260511:C:G	C	G	-0.00150627	0.0089438	0.0104619	0.30171	0.0148316	0.00165332	18.5311	0.343894	BBJ1-180K and UKB-EBB Europeans
M_HDL_CE	14:74234294:C:T	C	T	0.00181014	0.0102561	0.164463	0.799707	-0.0200949	0.00189063	25.6593	0.775362	BBJ1-180K and UKB-EBB Europeans
M_HDL_CE	14:79899454:C:T	C	T	0.000518201	0.00852912	0.0211509	0.647536	0.00969139	0.00157711	9.09718	0.470481	BBJ1-180K and UKB-EBB Europeans
M_HDL_CE	14:81639159:A:T	A	T	0.00336014	0.00820422	0.480361	0.570737	0.0100423	0.00157379	9.75458	0.475211	BBJ1-180K and UKB-EBB Europeans
M_HDL_CE	14:89804507:T:C	T	C	-0.00899274	0.0117506	0.341564	0.147607	-0.0129043	0.00203917	9.60556	0.183616	BBJ1-180K and UKB-EBB Europeans
M_HDL_CE	14:92484227:T:C	T	C	-0.00250174	0.00833863	0.0929907	0.593675	-0.0114413	0.00186704	9.0508	0.769337	BBJ1-180K and UKB-EBB Europeans
M_HDL_CE	15:58678720:T:C	T	C	0.0510412	0.00825918	9.38749	0.429922	0.062163	0.00166697	303.638	0.337134	BBJ1-180K and UKB-EBB Europeans
M_HDL_CE	16:950007:T:C	T	C	-0.0166653	0.00881045	1.26939	0.631538	-0.0112093	0.00164683	11.0004	0.594772	BBJ1-180K and UKB-EBB Europeans
M_HDL_CE	16:28632021:T:G	T	G	-0.0193472	0.0100715	1.19516	0.252288	-0.0117405	0.00161965	12.3762	0.421054	BBJ1-180K and UKB-EBB Europeans
M_HDL_CE	16:56994528:C:T	C	T	-0.190111	0.0100901	79.0679	0.793286	-0.187323	0.0017118	2602.46	0.680516	BBJ1-180K and UKB-EBB Europeans
M_HDL_CE	16:67947158:T:C	T	C	-0.0424655	0.020017	1.44057	0.956616	-0.0464394	0.0023842	83.7728	0.87094	BBJ1-180K and UKB-EBB Europeans
M_HDL_CE	16:81534790:T:C	T	C	-0.0292322	0.00869327	2.66387	0.325349	-0.0360939	0.00174972	93.8162	0.294981	BBJ1-180K and UKB-EBB Europeans
M_HDL_CE	16:85150163:A:G	A	G	0.0140381	0.0129418	0.682175	0.82994	0.0175753	0.00283732	9.23257	0.905462	BBJ1-180K and UKB-EBB Europeans
M_HDL_CE	16:88070573:C:T	C	T	0.0134886	0.0164179	0.384267	0.931039	0.0123829	0.0016317	13.4915	0.591296	BBJ1-180K and UKB-EBB Europeans
M_HDL_CE	17:1966920:C:T	C	T	0.0201986	0.00926116	1.78924	0.737158	0.0128609	0.00159048	15.2106	0.4307	BBJ1-180K and UKB-EBB Europeans
M_HDL_CE	17:17463799:C:G	C	G	0.0187423	0.00852165	1.56368	0.630819	0.0140849	0.00159101	18.0688	0.427773	BBJ1-180K and UKB-EBB Europeans
M_HDL_CE	17:26706946:G:T	G	T	0.0352995	0.00947714	4.11924	0.241711	0.0194583	0.00157634	34.28	0.498181	BBJ1-180K and UKB-EBB Europeans
M_HDL_CE	17:53354795:C:A	C	A	0.0287112	0.0203524	0.847208	0.0591595	0.0121848	0.00194467	9.43063	0.208296	BBJ1-180K and UKB-EBB Europeans
M_HDL_CE	17:62384877:G:A	G	A	-0.00685111	0.0102538	0.230949	0.230123	-0.00989926	0.00160675	9.14108	0.404057	BBJ1-180K and UKB-EBB Europeans
M_HDL_CE	17:73797775:C:A	C	A	0.00541997	0.00820277	0.274005	0.483348	0.010891	0.00166771	10.1835	0.336366	BBJ1-180K and UKB-EBB Europeans
M_HDL_CE	17:76395856:A:G	A	G	-0.0171508	0.00823372	1.48146	0.478045	-0.0248141	0.00163696	51.1779	0.367931	BBJ1-180K and UKB-EBB Europeans
M_HDL_CE	18:293519:G:A	G	A	-0.0128573	0.018799	0.320272	0.949729	-0.0180056	0.00282315	9.74569	0.913624	BBJ1-180K and UKB-EBB Europeans
M_HDL_CE	18:2989738:G:A	G	A	-0.0100248	0.00855376	0.592644	0.648037	0.0104113	0.00162023	9.88221	0.38936	BBJ1-180K and UKB-EBB Europeans
M_HDL_CE	18:19909866:A:G	A	G	0.00561769	0.00911354	0.27896	0.720159	-0.0125493	0.00158081	14.689	0.462114	BBJ1-180K and UKB-EBB Europeans
M_HDL_CE	18:40719804:C:T	C	T	-0.00744863	0.00845318	0.4409	0.407191	-0.0114342	0.00162329	11.7281	0.609273	BBJ1-180K and UKB-EBB Europeans
M_HDL_CE	18:47167214:T:C	T	C	-0.0251196	0.00994906	1.8747	0.212218	-0.0890382	0.00202384	422.036	0.186231	BBJ1-180K and UKB-EBB Europeans
M_HDL_CE	18:57867526:A:G	A	G	0.0112318	0.00978801	0.501738	0.773522	0.0217378	0.00182101	32.1209	0.749809	BBJ1-180K and UKB-EBB Europeans
M_HDL_CE	18:74976835:C:T	C	T	0.0330682	0.0155866	1.29385	0.925195	0.0232865	0.00376302	9.21587	0.953997	BBJ1-180K and UKB-EBB Europeans
M_HDL_CE	19:807442:G:C	G	C	0.0035436	0.00946009	0.0513165	0.465726	0.0110907	0.00164185	10.8451	0.378175	BBJ1-180K and UKB-EBB Europeans
M_HDL_CE	19:15980424:C:T	C	T	-0.0140708	0.00915171	0.696276	0.725163	-0.0109226	0.00166545	10.2643	0.660591	BBJ1-180K and UKB-EBB Europeans
M_HDL_CE	19:33891013:A:T	A	T	-0.00797221	0.0114347	0.396505	0.832509	0.0207868	0.00174123	32.125	0.711948	BBJ1-180K and UKB-EBB Europeans
M_HDL_CE	19:36038390:A:G	A	G	-0.0175987	0.00955932	1.08342	0.242735	-0.0123255	0.00162813	13.4292	0.381321	BBJ1-180K and UKB-EBB Europeans
M_HDL_CE	19:45411941:T:C	T	C	0.0938558	0.0141211	10.6072	0.905547	0.0826829	0.00222761	300.83	0.852881	BBJ1-180K and UKB-EBB Europeans
M_HDL_CE	19:52342669:T:G	T	G	0.0151611	0.00902953	1.12795	0.71558	0.011841	0.00173832	11.0157	0.709763	BBJ1-180K and UKB-EBB Europeans
M_HDL_CE	20:17600114:G:C	G	C	0.020854	0.00821597	1.79817	0.466787	0.0232097	0.0021728	25.9078	0.845638	BBJ1-180K and UKB-EBB Europeans
M_HDL_CE	20:21899708:A:G	A	G	0.00856201	0.00817456	0.589076	0.496536	0.0108186	0.00158697	11.0322	0.428303	BBJ1-180K and UKB-EBB Europeans
M_HDL_CE	20:26237858:G:A	G	A	-0.00831262	0.0111727	0.36833	0.236987	0.011171	0.00174782	9.78417	0.288649	BBJ1-180K and UKB-EBB Europeans
M_HDL_CE	20:33449739:C:G	C	G	-0.0175141	0.010891	1.16887	0.833135	0.0189868	0.00161363	31.2359	0.615123	BBJ1-180K and UKB-EBB Europeans
M_HDL_CE	20:51588847:T:C	T	C	0.00558828	0.0111433	0.224146	0.832536	0.0171071	0.00262247	10.1625	0.899241	BBJ1-180K and UKB-EBB Europeans
M_HDL_CE	20:55836040:G:A	G	A	-0.00997286	0.0107286	0.356226	0.808345	-0.012461	0.00184141	10.8815	0.756912	BBJ1-180K and UKB-EBB Europeans
M_HDL_CE	20:62711459:C:T	C	T	-0.00186835	0.00890215	0.088063	0.320543	-0.0123092	0.00157847	14.2021	0.503163	BBJ1-180K and UKB-EBB Europeans
M_HDL_CE	21:16422603:C:T	C	T	0.0271365	0.0106759	1.9934	0.189773	0.0113178	0.00163006	11.4164	0.634714	BBJ1-180K and UKB-EBB Europeans
M_HDL_CE	21:46271452:C:T	C	T	0.0173436	0.00839738	1.36911	0.59487	0.0183135	0.00157387	30.5676	0.482557	BBJ1-180K and UKB-EBB Europeans
M_HDL_CE	22:21920817:G:C	G	C	0.028502	0.00893136	3.04544	0.647177	0.0339449	0.00202666	62.2409	0.816339	BBJ1-180K and UKB-EBB Europeans
M_HDL_CE	22:30925492:G:C	G	C	0.0382143	0.0248091	1.1247	0.972227	0.012834	0.00186862	11.1868	0.769282	BBJ1-180K and UKB-EBB Europeans
M_HDL_CE	22:38601231:G:T	G	T	0.0121899	0.00857726	0.953286	0.354609	0.01795	0.00159649	28.603	0.410349	BBJ1-180K and UKB-EBB Europeans
M_HDL_CE	22:44324730:C:T	C	T	0.00581619	0.00820756	0.40641	0.541634	0.0142215	0.00190969	13.0202	0.784652	BBJ1-180K and UKB-EBB Europeans
M_HDL_CE	22:48874310:C:T	C	T	-0.00713162	0.0125487	0.215729	0.877767	0.00982319	0.001591	9.17727	0.583887	BBJ1-180K and UKB-EBB Europeans
M_HDL_FC	1:935222:C:A	C	A	0.00301473	0.0104087	0.0405494	0.215504	0.0131717	0.00158027	16.1111	0.429892	BBJ1-180K and UKB-EBB Europeans
M_HDL_FC	1:20916080:C:G	C	G	0.0384748	0.0102004	3.64556	0.800961	0.0131905	0.00169807	14.0982	0.695974	BBJ1-180K and UKB-EBB Europeans
M_HDL_FC	1:40035928:G:T	G	T	0.0345542	0.011566	2.54372	0.850316	0.0356665	0.00197557	72.1323	0.807896	BBJ1-180K and UKB-EBB Europeans
M_HDL_FC	1:63070537:AGTTAATGTG:A	AGTTAATGTG	A	0.00719259	0.0116205	0.322494	0.854615	0.0426582	0.00164498	147.541	0.663111	BBJ1-180K and UKB-EBB Europeans
M_HDL_FC	1:66155515:T:G	T	G	-0.00473858	0.0118067	0.175418	0.141469	-0.0110824	0.00159845	11.3857	0.615912	BBJ1-180K and UKB-EBB Europeans
M_HDL_FC	1:93858292:A:G	A	G	-0.0286433	0.00871991	2.92821	0.671	-0.0185375	0.00198604	19.9911	0.811516	BBJ1-180K and UKB-EBB Europeans
M_HDL_FC	1:111737183:C:T	C	T	-0.00215965	0.00877249	0.160113	0.334274	0.0109154	0.00168288	10.0552	0.307636	BBJ1-180K and UKB-EBB Europeans
M_HDL_FC	1:150725401:C:A	C	A	-0.0268437	0.010677	1.93655	0.820541	-0.0341846	0.00194536	68.3967	0.800517	BBJ1-180K and UKB-EBB Europeans
M_HDL_FC	1:154589232:C:T	C	T	-0.0129853	0.00824523	0.998577	0.428931	-0.0135291	0.00155389	17.5042	0.523363	BBJ1-180K and UKB-EBB Europeans
M_HDL_FC	1:161078909:T:C	T	C	-0.0133459	0.0168291	0.42445	0.067822	-0.0100501	0.00158659	9.62302	0.409383	BBJ1-180K and UKB-EBB Europeans
M_HDL_FC	1:182136401:G:A	G	A	0.0112921	0.00937485	0.551925	0.742276	0.0208179	0.0016571	35.4714	0.673951	BBJ1-180K and UKB-EBB Europeans
M_HDL_FC	1:212440088:C:T	C	T	-0.00649262	0.00941705	0.236164	0.744968	-0.0118303	0.00163064	12.3962	0.645001	BBJ1-180K and UKB-EBB Europeans
M_HDL_FC	1:220970028:A:G	A	G	-0.0337103	0.0106979	3.33938	0.183504	-0.0324318	0.00169239	81.1255	0.301573	BBJ1-180K and UKB-EBB Europeans
M_HDL_FC	1:224335492:A:T	A	T	0.000183947	0.00824459	0.0321482	0.531808	0.011716	0.00159718	12.6556	0.391231	BBJ1-180K and UKB-EBB Europeans
M_HDL_FC	1:234853059:C:T	C	T	-0.0108887	0.0100452	0.531532	0.207791	-0.0141965	0.0015637	18.9594	0.464025	BBJ1-180K and UKB-EBB Europeans
M_HDL_FC	1:243816636:T:C	T	C	-0.00927676	0.00839625	0.528199	0.564014	-0.0108992	0.00170194	9.82002	0.2977	BBJ1-180K and UKB-EBB Europeans
M_HDL_FC	2:3640142:C:T	C	T	-0.000704354	0.00913474	0.00446571	0.718375	0.0164153	0.00196424	16.1918	0.196082	BBJ1-180K and UKB-EBB Europeans
M_HDL_FC	2:21231524:G:A	G	A	-0.0235875	0.00921259	2.01958	0.270497	-0.0578802	0.00188652	205.991	0.784593	BBJ1-180K and UKB-EBB Europeans
M_HDL_FC	2:27730940:T:C	T	C	0.0242632	0.00822534	2.67583	0.550961	0.0272003	0.00159278	64.6588	0.387952	BBJ1-180K and UKB-EBB Europeans
M_HDL_FC	2:56080379:T:A	T	A	-0.0207777	0.00950385	1.60651	0.252974	-0.0125085	0.00189646	10.3734	0.786978	BBJ1-180K and UKB-EBB Europeans
M_HDL_FC	2:58975143:T:C	T	C	0.00968665	0.00825805	0.473616	0.583811	0.0103679	0.0015661	10.4453	0.547469	BBJ1-180K and UKB-EBB Europeans
M_HDL_FC	2:70549122:T:A	T	A	-0.0158191	0.00852721	1.22023	0.377438	-0.00977824	0.00158064	9.21029	0.588156	BBJ1-180K and UKB-EBB Europeans
M_HDL_FC	2:111712242:G:A	G	A	0.00737947	0.00949939	0.398046	0.753089	0.0109831	0.00171411	9.82986	0.71283	BBJ1-180K and UKB-EBB Europeans
M_HDL_FC	2:144248762:G:A	G	A	-8.65042e-05	0.00887433	0.0487629	0.694429	0.0101891	0.00156182	10.1641	0.541071	BBJ1-180K and UKB-EBB Europeans
M_HDL_FC	2:163124051:C:T	C	T	-0.00247043	0.0100034	0.0629484	0.784324	0.0105832	0.00159571	10.4807	0.382682	BBJ1-180K and UKB-EBB Europeans
M_HDL_FC	2:169903620:T:C	T	C	-0.0111747	0.00833358	0.778982	0.598547	-0.011761	0.0015614	13.3025	0.549567	BBJ1-180K and UKB-EBB Europeans
M_HDL_FC	2:174098461:G:C	G	C	0.0238524	0.0110386	2.07051	0.168025	0.0100607	0.00166701	8.79924	0.32362	BBJ1-180K and UKB-EBB Europeans
M_HDL_FC	2:203495058:G:A	G	A	-0.02278	0.0259661	0.523958	0.974705	0.0175468	0.00170327	24.1602	0.708073	BBJ1-180K and UKB-EBB Europeans
M_HDL_FC	2:211540507:C:A	C	A	0.00646931	0.011891	0.411029	0.850503	0.0179332	0.00166964	26.1836	0.685339	BBJ1-180K and UKB-EBB Europeans
M_HDL_FC	2:227099180:C:T	C	T	0.0467512	0.0146186	3.33319	0.0857788	0.0260293	0.00161571	57.6648	0.359602	BBJ1-180K and UKB-EBB Europeans
M_HDL_FC	2:232585470:G:A	G	A	0.038222	0.0284631	0.960154	0.977231	0.0134051	0.00187482	12.0619	0.776632	BBJ1-180K and UKB-EBB Europeans
M_HDL_FC	2:242237902:C:T	C	T	-0.000355088	0.00823682	0.0163518	0.5312	-0.0138201	0.00160651	17.1081	0.631279	BBJ1-180K and UKB-EBB Europeans
M_HDL_FC	3:12456689:C:T	C	T	0.0274703	0.00950798	2.34157	0.756154	0.036734	0.00395308	19.8219	0.959353	BBJ1-180K and UKB-EBB Europeans
M_HDL_FC	3:15639916:T:C	T	C	0.00302955	0.00889932	0.15212	0.313085	0.0105232	0.00166806	9.5506	0.680512	BBJ1-180K and UKB-EBB Europeans
M_HDL_FC	3:71767306:A:G	A	G	-0.0147574	0.0158019	0.463037	0.922377	-0.0177001	0.00247742	12.0444	0.888458	BBJ1-180K and UKB-EBB Europeans
M_HDL_FC	3:108871485:CTGAT:C	CTGAT	C	-0.0131174	0.0158236	0.52744	0.0808331	-0.0102004	0.00156557	10.1397	0.570906	BBJ1-180K and UKB-EBB Europeans
M_HDL_FC	3:114894528:G:A	G	A	0.0127264	0.00851088	1.09284	0.386575	0.0152801	0.00254376	8.72332	0.896309	BBJ1-180K and UKB-EBB Europeans
M_HDL_FC	3:119529113:G:T	G	T	0.0569785	0.0189607	2.64686	0.0548212	0.0323838	0.00292058	27.8439	0.077443	BBJ1-180K and UKB-EBB Europeans
M_HDL_FC	3:123173119:C:A	C	A	-0.00190177	0.00894018	0.0486456	0.707202	0.0101214	0.00159789	9.62246	0.62084	BBJ1-180K and UKB-EBB Europeans
M_HDL_FC	3:135932359:C:T	C	T	0.0121663	0.0106715	0.699471	0.178524	0.0161062	0.00190435	16.5639	0.209765	BBJ1-180K and UKB-EBB Europeans
M_HDL_FC	3:156798775:T:C	T	C	-0.0144529	0.00823089	0.874416	0.516398	-0.0189707	0.00158204	32.4037	0.601515	BBJ1-180K and UKB-EBB Europeans
M_HDL_FC	3:171922055:G:A	G	A	-0.00505023	0.00839806	0.139986	0.452786	-0.0115507	0.00155901	12.8952	0.513341	BBJ1-180K and UKB-EBB Europeans
M_HDL_FC	3:185802628:A:C	A	C	0.0454558	0.0343181	0.924228	0.985358	0.0240598	0.00233899	24.0909	0.874406	BBJ1-180K and UKB-EBB Europeans
M_HDL_FC	4:951179:G:A	G	A	-0.0003538	0.00896693	0.0402401	0.706679	-0.0112962	0.00155729	12.3922	0.479668	BBJ1-180K and UKB-EBB Europeans
M_HDL_FC	4:39690585:A:G	A	G	-0.00158472	0.00827054	0.195593	0.567138	-0.0107484	0.00161395	10.5616	0.633365	BBJ1-180K and UKB-EBB Europeans
M_HDL_FC	4:55497446:T:A	T	A	-0.00757188	0.0134907	0.13965	0.899223	-0.0116895	0.00160237	12.5251	0.624174	BBJ1-180K and UKB-EBB Europeans
M_HDL_FC	4:57955234:T:C	T	C	-0.000195352	0.00828024	0.0281861	0.528444	-0.00971278	0.00157101	9.20004	0.430128	BBJ1-180K and UKB-EBB Europeans
M_HDL_FC	4:83992535:T:C	T	C	0.00106115	0.00925532	0.0767548	0.440847	-0.0110505	0.00182675	8.83704	0.244954	BBJ1-180K and UKB-EBB Europeans
M_HDL_FC	4:89725056:C:A	C	A	0.0171623	0.00867049	1.29127	0.337615	0.0118675	0.00155528	13.6309	0.510439	BBJ1-180K and UKB-EBB Europeans
M_HDL_FC	4:129090196:A:G	A	G	-0.00014664	0.00886955	0.00192569	0.320645	0.0119416	0.0015953	13.1469	0.615382	BBJ1-180K and UKB-EBB Europeans
M_HDL_FC	4:146393096:C:T	C	T	-0.0071858	0.00996816	0.465454	0.765949	-0.0109795	0.00157637	11.4838	0.416701	BBJ1-180K and UKB-EBB Europeans
M_HDL_FC	4:148987295:T:G	T	G	-0.0294144	0.0111906	1.62035	0.164505	0.013108	0.0018062	12.4034	0.244672	BBJ1-180K and UKB-EBB Europeans
M_HDL_FC	5:39519027:C:T	C	T	-0.0208331	0.0107365	1.07845	0.824859	-0.00992383	0.00165357	8.70871	0.671692	BBJ1-180K and UKB-EBB Europeans
M_HDL_FC	5:55860907:GC:G	GC	G	0.00156832	0.0139793	0.0468536	0.906074	0.0221129	0.00207563	25.7752	0.832594	BBJ1-180K and UKB-EBB Europeans
M_HDL_FC	5:72922647:C:T	C	T	-0.0110027	0.0102557	0.452087	0.216126	-0.0170265	0.00177844	20.9871	0.256944	BBJ1-180K and UKB-EBB Europeans
M_HDL_FC	5:112204207:C:T	C	T	-0.0061776	0.0142066	0.0981279	0.0966879	-0.0122024	0.00187584	10.1098	0.22011	BBJ1-180K and UKB-EBB Europeans
M_HDL_FC	5:118729327:A:G	A	G	-0.00290535	0.0124291	0.0435556	0.876478	-0.0106921	0.00170509	9.44446	0.704193	BBJ1-180K and UKB-EBB Europeans
M_HDL_FC	5:134440426:G:A	G	A	-0.00575853	0.00927536	0.32882	0.732934	0.0110534	0.00157569	11.6382	0.590389	BBJ1-180K and UKB-EBB Europeans
M_HDL_FC	5:153369016:A:T	A	T	-0.0172834	0.012008	0.827349	0.139553	0.0120006	0.00161707	12.9352	0.354622	BBJ1-180K and UKB-EBB Europeans
M_HDL_FC	5:176735187:G:T	G	T	0.0192821	0.00837583	1.92552	0.510528	0.0121986	0.00189424	9.92221	0.216895	BBJ1-180K and UKB-EBB Europeans
M_HDL_FC	5:180218668:A:G	A	G	0.0227484	0.00918426	1.88783	0.441828	0.0114359	0.0018261	9.42138	0.259008	BBJ1-180K and UKB-EBB Europeans
M_HDL_FC	6:20312362:T:C	T	C	0.0147103	0.00962817	0.85241	0.754017	0.012262	0.00170651	12.1739	0.705269	BBJ1-180K and UKB-EBB Europeans
M_HDL_FC	6:34793124:G:A	G	A	0.0137717	0.00884401	0.811538	0.677265	0.0254814	0.00162018	55.0085	0.645957	BBJ1-180K and UKB-EBB Europeans
M_HDL_FC	6:42929839:G:A	G	A	-0.0127181	0.0100901	0.880551	0.789923	-0.0241613	0.00155297	53.853	0.469797	BBJ1-180K and UKB-EBB Europeans
M_HDL_FC	6:106373965:A:G	A	G	-0.00373403	0.00853423	0.0164059	0.634971	0.0107117	0.00175698	8.96531	0.733325	BBJ1-180K and UKB-EBB Europeans
M_HDL_FC	6:109510972:G:A	G	A	0.0136422	0.00845986	1.34693	0.615445	0.0160343	0.00162343	22.28	0.644009	BBJ1-180K and UKB-EBB Europeans
M_HDL_FC	6:116384598:G:C	G	C	-0.0211411	0.00884663	1.42507	0.31271	-0.0155876	0.00157239	22.4384	0.575018	BBJ1-180K and UKB-EBB Europeans
M_HDL_FC	6:122719631:G:T	G	T	0.00129845	0.00955795	0.0961037	0.257337	-0.0110093	0.00170032	10.0227	0.296572	BBJ1-180K and UKB-EBB Europeans
M_HDL_FC	6:137085296:T:C	T	C	-0.0073808	0.00817086	0.286827	0.490191	-0.00979281	0.00157933	9.24997	0.407531	BBJ1-180K and UKB-EBB Europeans
M_HDL_FC	6:139830218:A:C	A	C	-0.00886011	0.00952972	0.526335	0.754257	-0.0136953	0.00157134	17.5392	0.415453	BBJ1-180K and UKB-EBB Europeans
M_HDL_FC	6:144537937:T:C	T	C	-0.00187581	0.0107618	0.0463631	0.173346	-0.00951792	0.00159119	8.65577	0.602187	BBJ1-180K and UKB-EBB Europeans
M_HDL_FC	6:151981210:A:G	A	G	-0.000735572	0.0094293	0.0985369	0.253299	-0.0118379	0.00155885	13.5084	0.544768	BBJ1-180K and UKB-EBB Europeans
M_HDL_FC	6:153457680:C:A	C	A	-0.0318066	0.0152309	1.12809	0.922304	-0.0112556	0.00157564	12.0411	0.587295	BBJ1-180K and UKB-EBB Europeans
M_HDL_FC	7:1051664:T:C	T	C	0.0273292	0.00818083	2.91235	0.491704	0.0207041	0.00156379	39.2861	0.566304	BBJ1-180K and UKB-EBB Europeans
M_HDL_FC	7:26151348:CTA:C	CTA	C	-0.023471	0.011546	1.45078	0.854044	-0.0137549	0.00194603	11.8043	0.802499	BBJ1-180K and UKB-EBB Europeans
M_HDL_FC	7:36173355:C:T	C	T	0.0118353	0.014866	0.370228	0.082718	0.0161945	0.00195635	15.9019	0.19539	BBJ1-180K and UKB-EBB Europeans
M_HDL_FC	7:38265179:CTTGAAAAGACAACCTTTCCCCATTGTACTGAT:C	CTTGAAAAGACAACCTTTCCCCATTGTACTGAT	C	-0.0121067	0.00826184	0.731829	0.494665	-0.00965127	0.00155592	9.25629	0.537012	BBJ1-180K and UKB-EBB Europeans
M_HDL_FC	7:44770751:G:A	G	A	0.0262394	0.0232901	0.34365	0.965855	0.0195746	0.00239726	15.4944	0.878735	BBJ1-180K and UKB-EBB Europeans
M_HDL_FC	7:50289669:C:A	C	A	-0.0177683	0.00831372	1.44216	0.572009	-0.0148419	0.00165682	18.4809	0.676011	BBJ1-180K and UKB-EBB Europeans
M_HDL_FC	7:106958740:C:G	C	G	-0.0105271	0.0141966	0.312963	0.908241	-0.0124298	0.00190019	10.2149	0.788698	BBJ1-180K and UKB-EBB Europeans
M_HDL_FC	7:130433384:C:T	C	T	-0.0161759	0.00888601	1.19492	0.697656	-0.0221215	0.00154899	45.5431	0.506505	BBJ1-180K and UKB-EBB Europeans
M_HDL_FC	8:4800787:G:C	G	C	0.00613999	0.0236808	0.0644831	0.969169	-0.010565	0.0016001	10.394	0.611918	BBJ1-180K and UKB-EBB Europeans
M_HDL_FC	8:6599005:T:C	T	C	0.000519857	0.00928048	0.0279069	0.259455	-0.01108	0.0016542	10.6755	0.330807	BBJ1-180K and UKB-EBB Europeans
M_HDL_FC	8:9183358:A:G	A	G	-0.135179	0.0394026	3.4222	0.0107945	-0.0796482	0.00270874	189.313	0.090872	BBJ1-180K and UKB-EBB Europeans
M_HDL_FC	8:19824667:C:T	C	T	-0.114481	0.0104661	28.3577	0.80996	-0.0829613	0.0017319	500.046	0.719534	BBJ1-180K and UKB-EBB Europeans
M_HDL_FC	8:64528325:C:T	C	T	-0.00708332	0.023799	0.0565621	0.0381375	-0.0140057	0.00201533	11.4361	0.182921	BBJ1-180K and UKB-EBB Europeans
M_HDL_FC	8:103886397:A:G	A	G	0.00190489	0.0110331	0.0837285	0.834825	-0.0155452	0.00197404	14.467	0.807209	BBJ1-180K and UKB-EBB Europeans
M_HDL_FC	8:121875083:G:A	G	A	0.0186076	0.011406	1.05795	0.848396	0.0166205	0.00156886	25.498	0.567844	BBJ1-180K and UKB-EBB Europeans
M_HDL_FC	9:15304782:C:A	C	A	-0.0711516	0.0243306	2.66232	0.0290152	-0.0485944	0.00220652	106.762	0.144579	BBJ1-180K and UKB-EBB Europeans
M_HDL_FC	9:107661742:A:C	A	C	0.0661738	0.00898827	12.7556	0.716222	0.0476815	0.00180709	152.701	0.755083	BBJ1-180K and UKB-EBB Europeans
M_HDL_FC	9:117144504:C:T	C	T	0.00120141	0.00826177	0.000763258	0.506677	-0.0138561	0.00156201	18.1384	0.53668	BBJ1-180K and UKB-EBB Europeans
M_HDL_FC	9:136308796:C:G	C	G	0.00368685	0.0292056	0.00716789	0.979184	-0.0140627	0.00200736	11.6091	0.807075	BBJ1-180K and UKB-EBB Europeans
M_HDL_FC	9:139357273:A:T	A	T	-0.0164126	0.0126708	0.853384	0.880587	-0.0123036	0.00172423	12.0164	0.719821	BBJ1-180K and UKB-EBB Europeans
M_HDL_FC	10:5247098:G:A	G	A	0.0257018	0.0149469	0.932982	0.918548	0.0278548	0.00219953	36.0287	0.854684	BBJ1-180K and UKB-EBB Europeans
M_HDL_FC	10:33626397:G:A	G	A	0.00122068	0.0105032	0.0218223	0.815169	0.0220209	0.00290289	13.4812	0.922078	BBJ1-180K and UKB-EBB Europeans
M_HDL_FC	10:46022005:G:A	G	A	0.00375387	0.0189153	0.0138861	0.950758	-0.0303408	0.00180155	62.9167	0.754081	BBJ1-180K and UKB-EBB Europeans
M_HDL_FC	10:65318766:G:T	G	T	-0.00855021	0.00860857	0.564453	0.339048	-0.0117339	0.00155281	13.3832	0.480304	BBJ1-180K and UKB-EBB Europeans
M_HDL_FC	10:81148433:A:G	A	G	-0.019416	0.0138242	0.815707	0.114116	0.0121252	0.00157462	13.8676	0.419557	BBJ1-180K and UKB-EBB Europeans
M_HDL_FC	10:95309022:C:T	C	T	-0.00847107	0.0116659	0.380979	0.153839	-0.0158835	0.00238113	10.5937	0.122732	BBJ1-180K and UKB-EBB Europeans
M_HDL_FC	10:101924418:T:C	T	C	-0.0142903	0.020438	0.298874	0.958462	-0.0162947	0.00155222	25.0528	0.508841	BBJ1-180K and UKB-EBB Europeans
M_HDL_FC	10:113940329:T:C	T	C	0.043379	0.00980137	5.24025	0.223615	0.0415159	0.00174336	124.619	0.270788	BBJ1-180K and UKB-EBB Europeans
M_HDL_FC	10:122857482:T:TA	T	TA	-0.000466946	0.00981934	0.0157982	0.775908	0.0209299	0.00266701	14.3729	0.906714	BBJ1-180K and UKB-EBB Europeans
M_HDL_FC	10:126696496:T:C	T	C	0.0158219	0.00860845	1.45941	0.659145	0.0107208	0.00156277	11.1623	0.5546	BBJ1-180K and UKB-EBB Europeans
M_HDL_FC	11:2936657:G:A	G	A	-0.0168874	0.0162112	0.760686	0.0869927	-0.024852	0.00268282	19.7033	0.092799	BBJ1-180K and UKB-EBB Europeans
M_HDL_FC	11:5701074:C:A	C	A	0.013114	0.0184221	0.455669	0.948558	0.0208487	0.00305109	11.0807	0.928704	BBJ1-180K and UKB-EBB Europeans
M_HDL_FC	11:10380828:C:A	C	A	0.0127154	0.00989506	0.631201	0.215775	0.0144092	0.00171577	16.3433	0.711128	BBJ1-180K and UKB-EBB Europeans
M_HDL_FC	11:47475189:G:T	G	T	0.0121274	0.00888322	0.673046	0.694637	0.0296167	0.00161764	74.15	0.638035	BBJ1-180K and UKB-EBB Europeans
M_HDL_FC	11:61592362:A:G	A	G	0.0464889	0.0084227	7.7406	0.610495	0.0562776	0.00162666	261.553	0.646736	BBJ1-180K and UKB-EBB Europeans
M_HDL_FC	11:75455373:A:T	A	T	0.0417374	0.00883004	6.11243	0.681929	0.0518498	0.00205252	140.073	0.825057	BBJ1-180K and UKB-EBB Europeans
M_HDL_FC	11:95311260:T:G	T	G	0.0110877	0.0152437	0.291563	0.922817	0.0134946	0.0019993	10.8292	0.813868	BBJ1-180K and UKB-EBB Europeans
M_HDL_FC	11:110016032:A:G	A	G	0.0164048	0.0165339	0.558922	0.0909483	0.0116951	0.00181906	9.89184	0.241751	BBJ1-180K and UKB-EBB Europeans
M_HDL_FC	11:126225876:C:G	C	G	0.0370496	0.0127455	2.52119	0.87804	0.0353254	0.00301997	30.8807	0.928326	BBJ1-180K and UKB-EBB Europeans
M_HDL_FC	12:9098995:G:GAAC	G	GAAC	0.0426881	0.00951563	5.40951	0.75185	0.0230614	0.00255827	18.7036	0.896157	BBJ1-180K and UKB-EBB Europeans
M_HDL_FC	12:20470199:A:G	A	G	-0.0237928	0.0105072	1.6057	0.802575	-0.0212307	0.0019589	26.6436	0.804063	BBJ1-180K and UKB-EBB Europeans
M_HDL_FC	12:57823192:C:T	C	T	0.0247486	0.0088379	2.3273	0.688876	0.0189485	0.00173949	26.9055	0.720229	BBJ1-180K and UKB-EBB Europeans
M_HDL_FC	12:71309521:G:A	G	A	-0.000890594	0.00848524	0.131251	0.631048	-0.0106268	0.00164245	10.0091	0.659785	BBJ1-180K and UKB-EBB Europeans
M_HDL_FC	12:109893156:A:G	A	G	-0.000628422	0.00892286	0.0919179	0.701933	-0.0287832	0.00155727	75.5495	0.461621	BBJ1-180K and UKB-EBB Europeans
M_HDL_FC	12:125265201:G:A	G	A	0.0465335	0.00861918	8.70084	0.62993	0.0425709	0.00165913	144.47	0.33189	BBJ1-180K and UKB-EBB Europeans
M_HDL_FC	13:49504824:G:A	G	A	-0.00726748	0.00848052	0.424923	0.631271	-0.0102467	0.0015946	9.88233	0.618626	BBJ1-180K and UKB-EBB Europeans
M_HDL_FC	13:113927208:G:T	G	T	-0.000386684	0.0127781	0.0124347	0.852621	-0.0170273	0.00191064	18.2993	0.771159	BBJ1-180K and UKB-EBB Europeans
M_HDL_FC	14:39689808:C:T	C	T	-0.0345496	0.0130412	2.4373	0.890781	-0.0120642	0.00185441	10.1115	0.774373	BBJ1-180K and UKB-EBB Europeans
M_HDL_FC	14:69260511:C:G	C	G	-0.00808027	0.0089511	0.379491	0.301653	0.0143512	0.00163036	17.8734	0.343894	BBJ1-180K and UKB-EBB Europeans
M_HDL_FC	14:74234294:C:T	C	T	0.00583558	0.010262	0.350699	0.79965	-0.0170673	0.00186392	19.2716	0.775362	BBJ1-180K and UKB-EBB Europeans
M_HDL_FC	14:81639159:A:T	A	T	0.00419517	0.00820972	0.670282	0.570701	0.0100037	0.00155198	9.93923	0.475211	BBJ1-180K and UKB-EBB Europeans
M_HDL_FC	14:92484227:T:C	T	C	0.00117755	0.00834386	0.0977717	0.593744	-0.0111403	0.00184082	8.84396	0.769337	BBJ1-180K and UKB-EBB Europeans
M_HDL_FC	15:41888918:A:G	A	G	0.00589687	0.0236784	0.0275028	0.96803	-0.0130206	0.00170077	13.7163	0.696216	BBJ1-180K and UKB-EBB Europeans
M_HDL_FC	15:58723939:G:A	G	A	-0.163126	0.00825745	87.3254	0.493599	-0.135106	0.00186581	1140.55	0.772351	BBJ1-180K and UKB-EBB Europeans
M_HDL_FC	15:75457490:T:C	T	C	-0.00698985	0.00831009	0.417473	0.406339	-0.00981124	0.00160045	9.05696	0.398755	BBJ1-180K and UKB-EBB Europeans
M_HDL_FC	15:102067841:C:T	C	T	-0.00520654	0.00841361	0.218436	0.409169	-0.0186606	0.00179217	24.6616	0.743222	BBJ1-180K and UKB-EBB Europeans
M_HDL_FC	16:11455169:C:G	C	G	0.000795455	0.0117085	0.0962286	0.839767	-0.0100204	0.00161966	9.21173	0.612423	BBJ1-180K and UKB-EBB Europeans
M_HDL_FC	16:28632021:T:G	T	G	-0.0147409	0.0100789	0.800915	0.252302	-0.0114621	0.00159741	12.142	0.421054	BBJ1-180K and UKB-EBB Europeans
M_HDL_FC	16:56994528:C:T	C	T	-0.193239	0.0101032	82.0265	0.793452	-0.18707	0.00168818	2668.56	0.680516	BBJ1-180K and UKB-EBB Europeans
M_HDL_FC	16:81534790:T:C	T	C	-0.0284846	0.00870042	2.345	0.325231	-0.0305121	0.00172554	69.244	0.294981	BBJ1-180K and UKB-EBB Europeans
M_HDL_FC	16:85951748:C:G	C	G	-0.0192803	0.00910395	1.31979	0.715362	-0.0110655	0.00181616	8.95493	0.747271	BBJ1-180K and UKB-EBB Europeans
M_HDL_FC	16:88070573:C:T	C	T	0.0200236	0.0164291	0.595744	0.931038	0.012621	0.00160908	14.3589	0.591296	BBJ1-180K and UKB-EBB Europeans
M_HDL_FC	17:1978963:T:A	T	A	0.0209141	0.00925979	1.79047	0.737025	0.0134779	0.00156848	17.072	0.423805	BBJ1-180K and UKB-EBB Europeans
M_HDL_FC	17:17463799:C:G	C	G	0.0172425	0.00852724	1.2957	0.630893	0.0126362	0.00156842	15.1056	0.427773	BBJ1-180K and UKB-EBB Europeans
M_HDL_FC	17:26695832:A:G	A	G	0.0177262	0.0151831	0.638696	0.078927	0.0219224	0.00157783	43.1619	0.417071	BBJ1-180K and UKB-EBB Europeans
M_HDL_FC	17:53354795:C:A	C	A	0.0336629	0.020372	1.11398	0.0591225	0.0130368	0.00191695	10.9828	0.208296	BBJ1-180K and UKB-EBB Europeans
M_HDL_FC	17:76403984:G:A	G	A	-0.010532	0.00821596	0.747708	0.571525	-0.0206112	0.00155359	39.4429	0.487441	BBJ1-180K and UKB-EBB Europeans
M_HDL_FC	18:2989738:G:A	G	A	-0.0110855	0.00855746	0.577366	0.648044	0.0104446	0.00159876	10.1905	0.38936	BBJ1-180K and UKB-EBB Europeans
M_HDL_FC	18:19909866:A:G	A	G	0.00687155	0.0091196	0.428095	0.720246	-0.0111267	0.00155992	12.0074	0.462114	BBJ1-180K and UKB-EBB Europeans
M_HDL_FC	18:40719804:C:T	C	T	-0.00921835	0.00845767	0.623398	0.407155	-0.0104064	0.00160195	10.0838	0.609273	BBJ1-180K and UKB-EBB Europeans
M_HDL_FC	18:47181668:A:T	A	T	-0.0641477	0.0116261	7.54642	0.150895	-0.0962045	0.00200391	502.261	0.184579	BBJ1-180K and UKB-EBB Europeans
M_HDL_FC	18:57867526:A:G	A	G	0.0114254	0.00979454	0.59834	0.773599	0.019175	0.0017965	25.8684	0.749809	BBJ1-180K and UKB-EBB Europeans
M_HDL_FC	19:807442:G:C	G	C	0.00777225	0.00946535	0.198582	0.465791	0.00985096	0.00161671	8.95595	0.378175	BBJ1-180K and UKB-EBB Europeans
M_HDL_FC	19:11347657:C:T	C	T	0.049174	0.00955738	6.81221	0.757152	0.103558	0.00370558	171.138	0.953418	BBJ1-180K and UKB-EBB Europeans
M_HDL_FC	19:19456917:C:T	C	T	0.0140819	0.0112085	0.841299	0.841877	0.0214565	0.00279072	13.8272	0.915055	BBJ1-180K and UKB-EBB Europeans
M_HDL_FC	19:33891013:A:T	A	T	-0.0166278	0.0114418	1.01438	0.832488	0.016987	0.00171495	22.4035	0.711948	BBJ1-180K and UKB-EBB Europeans
M_HDL_FC	19:36038390:A:G	A	G	-0.0228244	0.00956742	1.70967	0.242682	-0.0170634	0.00160355	25.7167	0.381321	BBJ1-180K and UKB-EBB Europeans
M_HDL_FC	19:45411941:T:C	T	C	0.0599794	0.0141293	4.56787	0.905512	0.0559416	0.0021934	142.756	0.852881	BBJ1-180K and UKB-EBB Europeans
M_HDL_FC	19:52332140:G:A	G	A	0.0131416	0.00903524	0.824922	0.715891	0.0138253	0.00219755	9.50176	0.853865	BBJ1-180K and UKB-EBB Europeans
M_HDL_FC	20:17600114:G:C	G	C	0.02315	0.00822186	2.29774	0.466824	0.0199796	0.00214288	19.9495	0.845638	BBJ1-180K and UKB-EBB Europeans
M_HDL_FC	20:21910713:A:C	A	C	0.00393212	0.00829068	0.179589	0.502878	0.0112245	0.00156581	12.1201	0.42878	BBJ1-180K and UKB-EBB Europeans
M_HDL_FC	20:26237858:G:A	G	A	-0.0150142	0.0111818	0.81619	0.23698	0.0114016	0.00172386	10.427	0.288649	BBJ1-180K and UKB-EBB Europeans
M_HDL_FC	20:33449739:C:G	C	G	-0.0206465	0.0108976	1.433	0.833059	0.0175925	0.00159166	27.6732	0.615123	BBJ1-180K and UKB-EBB Europeans
M_HDL_FC	21:16426732:C:CAT	C	CAT	0.0258402	0.0108445	1.97074	0.1832	0.00990455	0.00160564	9.16181	0.632232	BBJ1-180K and UKB-EBB Europeans
M_HDL_FC	21:46271452:C:T	C	T	0.0224929	0.00840428	1.95718	0.594828	0.0192877	0.00155212	34.7276	0.482557	BBJ1-180K and UKB-EBB Europeans
M_HDL_FC	22:21916166:T:C	T	C	0.0264927	0.00951679	2.46157	0.687296	0.0357017	0.0019975	70.7194	0.815338	BBJ1-180K and UKB-EBB Europeans
M_HDL_FC	22:24255208:G:A	G	A	0.00927554	0.00819404	0.488612	0.475386	0.00993693	0.00159653	9.31483	0.381437	BBJ1-180K and UKB-EBB Europeans
M_HDL_FC	22:30925492:G:C	G	C	0.0550213	0.0248266	1.90552	0.97223	0.0133392	0.00184249	12.3473	0.769282	BBJ1-180K and UKB-EBB Europeans
M_HDL_FC	22:38994577:C:T	C	T	0.0196139	0.00819288	2.15206	0.499743	0.0154497	0.00163754	20.4067	0.661526	BBJ1-180K and UKB-EBB Europeans
M_HDL_FC	22:48874310:C:T	C	T	-0.00130568	0.0125579	0.0258619	0.87781	0.00971002	0.00156893	9.21775	0.583887	BBJ1-180K and UKB-EBB Europeans
M_HDL_TG	1:20916238:G:A	G	A	0.0132661	0.0107176	0.550418	0.800425	0.0139049	0.00187512	12.9165	0.708096	BBJ1-180K and UKB-EBB Europeans
M_HDL_TG	1:23788994:A:G	A	G	-0.00130167	0.00941438	0.135579	0.320759	-0.018864	0.00256044	12.7598	0.124835	BBJ1-180K and UKB-EBB Europeans
M_HDL_TG	1:40005903:G:A	G	A	0.00916731	0.0123313	0.327225	0.844366	-0.0159489	0.00215748	12.8409	0.808277	BBJ1-180K and UKB-EBB Europeans
M_HDL_TG	1:63070537:AGTTAATGTG:A	AGTTAATGTG	A	0.0732895	0.0122271	9.47282	0.854447	0.105652	0.00179419	754.838	0.663111	BBJ1-180K and UKB-EBB Europeans
M_HDL_TG	1:91533297:A:G	A	G	-0.010502	0.0105481	0.559221	0.787178	0.0202817	0.00221141	19.3307	0.819829	BBJ1-180K and UKB-EBB Europeans
M_HDL_TG	1:98461954:T:C	T	C	0.0118139	0.0269398	0.320398	0.0327453	0.0157841	0.00217702	12.3811	0.186105	BBJ1-180K and UKB-EBB Europeans
M_HDL_TG	1:109817590:G:T	G	T	-0.0291981	0.0163344	1.46772	0.92506	-0.0354584	0.00203037	67.5695	0.775832	BBJ1-180K and UKB-EBB Europeans
M_HDL_TG	1:150650194:C:T	C	T	-0.000343972	0.0112192	0.0293642	0.820228	-0.0148336	0.00211996	11.5829	0.79996	BBJ1-180K and UKB-EBB Europeans
M_HDL_TG	1:154625632:G:A	G	A	-0.0024151	0.00862813	0.212854	0.450977	-0.0132395	0.00169565	14.2355	0.508716	BBJ1-180K and UKB-EBB Europeans
M_HDL_TG	1:219657163:G:A	G	A	-0.00199952	0.00892991	0.0444104	0.625387	-0.0151934	0.00170032	18.3927	0.543057	BBJ1-180K and UKB-EBB Europeans
M_HDL_TG	1:228062661:G:A	G	A	0.0095377	0.00993868	0.354565	0.261759	0.0113519	0.00175266	10.0287	0.621703	BBJ1-180K and UKB-EBB Europeans
M_HDL_TG	2:21237544:G:A	G	A	0.0408137	0.00962443	4.66524	0.2784	0.0542328	0.00205829	152.273	0.784483	BBJ1-180K and UKB-EBB Europeans
M_HDL_TG	2:27730940:T:C	T	C	0.062515	0.00865847	13.4078	0.550834	0.0893704	0.00173919	575.196	0.387952	BBJ1-180K and UKB-EBB Europeans
M_HDL_TG	2:37066018:T:G	T	G	-0.000195847	0.00907367	0.115132	0.378932	0.0114012	0.00170852	10.6014	0.55384	BBJ1-180K and UKB-EBB Europeans
M_HDL_TG	2:65276049:T:C	T	C	0.00409103	0.00907734	0.105998	0.665543	0.0146431	0.00171921	16.7872	0.581037	BBJ1-180K and UKB-EBB Europeans
M_HDL_TG	2:160914549:T:C	T	C	0.00402581	0.00881894	0.14625	0.609131	0.0138197	0.00224672	9.1137	0.826962	BBJ1-180K and UKB-EBB Europeans
M_HDL_TG	2:165528876:C:T	C	T	0.01344	0.0158073	0.266357	0.919776	0.0247517	0.00173083	45.663	0.603392	BBJ1-180K and UKB-EBB Europeans
M_HDL_TG	2:169931266:T:TGAACCTTAGAGACTGAAGAA	T	TGAACCTTAGAGACTGAAGAA	-0.0125106	0.00931748	0.746961	0.318038	-0.0112746	0.00170191	10.4584	0.452843	BBJ1-180K and UKB-EBB Europeans
M_HDL_TG	2:227099180:C:T	C	T	-0.00394046	0.0153816	0.209234	0.0858665	-0.0248828	0.00176389	44.4623	0.359602	BBJ1-180K and UKB-EBB Europeans
M_HDL_TG	3:4758244:T:G	T	G	0.000712933	0.0137257	0.16297	0.887255	0.0146863	0.00169639	17.3162	0.528454	BBJ1-180K and UKB-EBB Europeans
M_HDL_TG	3:12385828:A:G	A	G	-0.0149044	0.024924	0.252959	0.969383	0.0158264	0.00245712	9.92571	0.862897	BBJ1-180K and UKB-EBB Europeans
M_HDL_TG	3:24520283:A:G	A	G	0.00103717	0.00859577	0.191288	0.52727	0.0154529	0.0018439	16.2784	0.320431	BBJ1-180K and UKB-EBB Europeans
M_HDL_TG	3:39196552:A:G	A	G	-0.00830349	0.0222445	0.257088	0.0400739	0.0148377	0.00194491	13.6261	0.255366	BBJ1-180K and UKB-EBB Europeans
M_HDL_TG	3:52344680:A:G	A	G	-0.0167991	0.0269514	0.341707	0.973817	0.0199964	0.00228176	17.7232	0.835659	BBJ1-180K and UKB-EBB Europeans
M_HDL_TG	3:142653650:T:G	T	G	0.0199593	0.012389	0.866969	0.85393	0.0111217	0.00171395	10.0634	0.583541	BBJ1-180K and UKB-EBB Europeans
M_HDL_TG	3:156795414:G:T	G	T	0.00962221	0.00868093	0.694075	0.517162	0.0133974	0.00173473	13.9446	0.611274	BBJ1-180K and UKB-EBB Europeans
M_HDL_TG	4:3443931:A:G	A	G	0.00557398	0.00873725	0.24857	0.54712	0.0207741	0.00175213	31.7006	0.376999	BBJ1-180K and UKB-EBB Europeans
M_HDL_TG	4:18034463:A:G	A	G	5.67365e-06	0.0177339	0.0471796	0.936677	-0.0158371	0.00255571	9.23928	0.874892	BBJ1-180K and UKB-EBB Europeans
M_HDL_TG	4:87985166:C:T	C	T	-0.0327463	0.00897721	3.8151	0.631796	-0.0350787	0.00173743	89.9215	0.614945	BBJ1-180K and UKB-EBB Europeans
M_HDL_TG	4:106102406:G:C	G	C	-0.015899	0.00866405	1.29353	0.53196	0.0120457	0.0017353	11.4114	0.610628	BBJ1-180K and UKB-EBB Europeans
M_HDL_TG	4:128720761:A:T	A	T	-0.00184589	0.00937555	0.0927869	0.693506	-0.012352	0.00174004	11.8999	0.384155	BBJ1-180K and UKB-EBB Europeans
M_HDL_TG	5:67714246:A:G	A	G	-0.00137454	0.00867309	0.124036	0.574291	-0.0142686	0.00171613	16.0351	0.578661	BBJ1-180K and UKB-EBB Europeans
M_HDL_TG	5:78514150:A:G	A	G	-0.00332245	0.00866566	0.169245	0.482738	0.0110117	0.00173715	9.63567	0.621107	BBJ1-180K and UKB-EBB Europeans
M_HDL_TG	5:118729286:C:T	C	T	0.0176875	0.013131	0.853754	0.877236	0.0163965	0.00186315	17.8655	0.707682	BBJ1-180K and UKB-EBB Europeans
M_HDL_TG	5:131732774:G:A	G	A	0.0246771	0.0218441	0.661221	0.955158	-0.0187477	0.00217194	17.2188	0.812938	BBJ1-180K and UKB-EBB Europeans
M_HDL_TG	5:156397673:G:A	G	A	-0.00564517	0.0113867	0.23288	0.185087	-0.0162478	0.00174738	19.8458	0.369607	BBJ1-180K and UKB-EBB Europeans
M_HDL_TG	5:157993895:G:GA	G	GA	-0.0258858	0.00952876	2.2832	0.707044	-0.0150187	0.00202252	12.9501	0.773003	BBJ1-180K and UKB-EBB Europeans
M_HDL_TG	6:20703952:A:G	A	G	0.0145128	0.00864877	1.11588	0.52583	-0.015441	0.00189026	15.5063	0.72328	BBJ1-180K and UKB-EBB Europeans
M_HDL_TG	6:32587213:T:C	T	C	-0.0149473	0.00982594	0.884715	0.27779	-0.0367224	0.00175012	97.0253	0.393115	BBJ1-180K and UKB-EBB Europeans
M_HDL_TG	6:43757896:C:A	C	A	-0.00633959	0.00859109	0.487054	0.458281	-0.0269924	0.00169137	56.607	0.515965	BBJ1-180K and UKB-EBB Europeans
M_HDL_TG	6:52625041:C:T	C	T	0.0464411	0.013163	3.12474	0.133462	0.0206896	0.00177358	30.7183	0.348876	BBJ1-180K and UKB-EBB Europeans
M_HDL_TG	6:109127376:G:A	G	A	-0.00887366	0.00944778	0.256946	0.69233	0.0110846	0.00173992	9.7256	0.611896	BBJ1-180K and UKB-EBB Europeans
M_HDL_TG	6:116410614:T:C	T	C	-0.00914149	0.0093137	0.461314	0.311621	-0.0106572	0.00171537	9.2834	0.575639	BBJ1-180K and UKB-EBB Europeans
M_HDL_TG	6:139836562:G:A	G	A	0.0118204	0.0100382	0.786931	0.754485	0.0197641	0.00171399	30.0362	0.415241	BBJ1-180K and UKB-EBB Europeans
M_HDL_TG	6:161013013:T:C	T	C	-0.0166812	0.0276928	0.144858	0.972075	0.141263	0.00675613	96.3517	0.983967	BBJ1-180K and UKB-EBB Europeans
M_HDL_TG	7:1140158:C:T	C	T	-0.017941	0.0274439	0.370621	0.97482	-0.0244708	0.00229639	25.7874	0.838328	BBJ1-180K and UKB-EBB Europeans
M_HDL_TG	7:17284577:T:C	T	C	-0.00454361	0.00885655	0.384315	0.623425	-0.0192004	0.00176628	26.798	0.356926	BBJ1-180K and UKB-EBB Europeans
M_HDL_TG	7:25991826:T:C	T	C	0.000785002	0.0372887	0.0365038	0.986484	0.0404669	0.00225791	71.1022	0.831497	BBJ1-180K and UKB-EBB Europeans
M_HDL_TG	7:44197583:G:T	G	T	-0.0177272	0.00950483	1.00426	0.708593	-0.0216219	0.00238133	18.9633	0.851169	BBJ1-180K and UKB-EBB Europeans
M_HDL_TG	7:81564122:T:C	T	C	0.032989	0.0113525	2.58967	0.1746	0.0127535	0.00188584	10.8685	0.281262	BBJ1-180K and UKB-EBB Europeans
M_HDL_TG	7:106821016:G:A	G	A	0.0204437	0.00954327	1.51056	0.716538	0.0151028	0.0020282	13.018	0.774837	BBJ1-180K and UKB-EBB Europeans
M_HDL_TG	7:116417848:G:C	G	C	-0.031894	0.0126239	1.65288	0.864668	-0.0130545	0.00179933	12.3968	0.668497	BBJ1-180K and UKB-EBB Europeans
M_HDL_TG	7:130427057:G:C	G	C	0.0132221	0.00950032	0.821562	0.702244	0.024208	0.0016923	45.6897	0.506048	BBJ1-180K and UKB-EBB Europeans
M_HDL_TG	8:11629241:G:A	G	A	0.0285768	0.027263	0.365614	0.0254616	0.0274277	0.00181814	50.6956	0.322825	BBJ1-180K and UKB-EBB Europeans
M_HDL_TG	8:19819724:C:G	C	G	0.122806	0.0128386	21.485	0.871303	0.154983	0.00297528	591.018	0.910217	BBJ1-180K and UKB-EBB Europeans
M_HDL_TG	8:38321607:C:T	C	T	-9.23177e-05	0.00949682	0.053466	0.706261	-0.0105669	0.00172882	9.00763	0.593549	BBJ1-180K and UKB-EBB Europeans
M_HDL_TG	8:59388565:T:C	T	C	0.0180029	0.0115849	0.835425	0.167599	0.024615	0.00177383	43.0577	0.35742	BBJ1-180K and UKB-EBB Europeans
M_HDL_TG	8:64716469:A:G	A	G	0.0165324	0.0100021	1.25627	0.24727	0.011054	0.00170494	10.0476	0.539749	BBJ1-180K and UKB-EBB Europeans
M_HDL_TG	8:72432906:C:T	C	T	-0.0126371	0.0128054	0.523099	0.871924	-0.0215508	0.00334842	9.91165	0.930575	BBJ1-180K and UKB-EBB Europeans
M_HDL_TG	8:117007850:C:T	C	T	-0.0309125	0.00859193	3.34839	0.510431	-0.0149065	0.00172783	17.2019	0.426955	BBJ1-180K and UKB-EBB Europeans
M_HDL_TG	8:120285095:T:C	T	C	-0.00300615	0.00872409	0.145089	0.446857	-0.0112448	0.0018619	8.81058	0.301146	BBJ1-180K and UKB-EBB Europeans
M_HDL_TG	8:126500031:C:G	C	G	0.0371391	0.0114252	3.42218	0.829368	0.0821957	0.00171886	498.34	0.563651	BBJ1-180K and UKB-EBB Europeans
M_HDL_TG	8:144304941:C:T	C	T	-0.0188061	0.00857117	1.43423	0.462398	-0.0176818	0.00173697	23.612	0.571563	BBJ1-180K and UKB-EBB Europeans
M_HDL_TG	9:86531175:G:A	G	A	-0.00393521	0.00993938	0.107325	0.746264	0.0189858	0.00190395	22.6934	0.73108	BBJ1-180K and UKB-EBB Europeans
M_HDL_TG	9:92224551:T:C	T	C	-0.0136159	0.00904326	0.853872	0.652468	-0.0145314	0.00169333	17.0287	0.483898	BBJ1-180K and UKB-EBB Europeans
M_HDL_TG	9:107661742:A:C	A	C	0.0407072	0.00946137	4.6974	0.7163	0.0269619	0.00196877	41.9625	0.755083	BBJ1-180K and UKB-EBB Europeans
M_HDL_TG	9:136131461:G:A	G	A	-0.0130854	0.01115	0.604879	0.821051	-0.0234955	0.0029387	14.8882	0.906565	BBJ1-180K and UKB-EBB Europeans
M_HDL_TG	9:139324574:C:T	C	T	-0.0148966	0.0131964	0.515313	0.879315	-0.016634	0.00184596	18.6901	0.703071	BBJ1-180K and UKB-EBB Europeans
M_HDL_TG	10:5245196:G:A	G	A	0.0460342	0.0194091	1.86553	0.946467	0.0340019	0.0024078	44.5531	0.85522	BBJ1-180K and UKB-EBB Europeans
M_HDL_TG	10:81096071:T:C	T	C	-0.00237794	0.00919079	0.00201506	0.685508	-0.0158486	0.00210012	13.3497	0.79699	BBJ1-180K and UKB-EBB Europeans
M_HDL_TG	10:94839642:G:A	G	A	0.0239005	0.0088678	2.05936	0.372816	0.0256492	0.00169556	50.9702	0.543479	BBJ1-180K and UKB-EBB Europeans
M_HDL_TG	10:101924418:T:C	T	C	-0.0182997	0.0214991	0.549416	0.958375	-0.0231428	0.00169167	41.8767	0.508841	BBJ1-180K and UKB-EBB Europeans
M_HDL_TG	10:115805056:G:C	G	C	0.0188766	0.0109094	1.24882	0.197874	0.0148966	0.00194112	13.7787	0.254834	BBJ1-180K and UKB-EBB Europeans
M_HDL_TG	10:118397894:A:G	A	G	-0.0104078	0.00955914	0.463198	0.719616	-0.0109403	0.00168967	10.0226	0.479921	BBJ1-180K and UKB-EBB Europeans
M_HDL_TG	11:13361524:C:T	C	T	-0.0172131	0.00950511	1.23642	0.706503	-0.0207402	0.00180752	29.7509	0.338939	BBJ1-180K and UKB-EBB Europeans
M_HDL_TG	11:47275064:G:A	G	A	0.021221	0.00941022	1.90819	0.296506	0.0219234	0.0019167	29.5692	0.728948	BBJ1-180K and UKB-EBB Europeans
M_HDL_TG	11:61593005:A:G	A	G	-0.0378131	0.00886038	4.72955	0.611015	-0.0486189	0.00178163	163.242	0.645063	BBJ1-180K and UKB-EBB Europeans
M_HDL_TG	11:75474195:C:A	C	A	0.0199736	0.00958648	1.59749	0.715095	0.0312521	0.0027899	28.3989	0.895161	BBJ1-180K and UKB-EBB Europeans
M_HDL_TG	11:111630998:C:G	C	G	0.0139117	0.0104463	0.677482	0.227226	0.0129992	0.00182436	11.9837	0.322411	BBJ1-180K and UKB-EBB Europeans
M_HDL_TG	11:116648917:G:C	G	C	0.152893	0.00982813	57.2724	0.271208	0.237524	0.00250335	1956.97	0.133737	BBJ1-180K and UKB-EBB Europeans
M_HDL_TG	12:21331549:T:C	T	C	-0.0112935	0.0120776	0.456713	0.851803	-0.0243232	0.00223821	26.7823	0.826765	BBJ1-180K and UKB-EBB Europeans
M_HDL_TG	12:124509177:G:A	G	A	0.000857262	0.00868112	0.0180588	0.544172	-0.0210891	0.00173043	33.4393	0.393102	BBJ1-180K and UKB-EBB Europeans
M_HDL_TG	12:133063768:G:A	G	A	-0.0427175	0.0136667	2.65092	0.884492	-0.0117176	0.00168772	11.4154	0.49506	BBJ1-180K and UKB-EBB Europeans
M_HDL_TG	13:31003618:G:A	G	A	-0.0122164	0.00929598	1.11333	0.414396	-0.0129422	0.00171688	13.322	0.446845	BBJ1-180K and UKB-EBB Europeans
M_HDL_TG	13:95258944:T:C	T	C	0.0300947	0.0089252	3.54124	0.63998	0.0216761	0.0018083	32.381	0.321111	BBJ1-180K and UKB-EBB Europeans
M_HDL_TG	13:114544024:T:C	T	C	0.00647207	0.0107144	0.46963	0.775211	-0.0142298	0.00185029	13.8343	0.702226	BBJ1-180K and UKB-EBB Europeans
M_HDL_TG	14:39804804:A:G	A	G	0.0181559	0.00879586	1.59716	0.605	0.0126633	0.00169331	13.1237	0.519308	BBJ1-180K and UKB-EBB Europeans
M_HDL_TG	14:58828077:A:G	A	G	-0.000202239	0.00871998	0.111649	0.452599	-0.0122444	0.00174232	11.6777	0.622003	BBJ1-180K and UKB-EBB Europeans
M_HDL_TG	14:60687052:T:A	T	A	-0.0160677	0.0127203	0.81044	0.866924	-0.0117744	0.00189374	9.29665	0.720527	BBJ1-180K and UKB-EBB Europeans
M_HDL_TG	14:64233720:A:T	A	T	-0.0314068	0.016957	1.23014	0.930122	-0.0156216	0.00233385	10.6617	0.845156	BBJ1-180K and UKB-EBB Europeans
M_HDL_TG	14:94849201:C:T	C	T	-0.000503898	0.00993376	0.0205089	0.755037	0.014347	0.00232411	9.17417	0.842179	BBJ1-180K and UKB-EBB Europeans
M_HDL_TG	15:49330854:C:T	C	T	-0.00159057	0.0115281	0.0812248	0.832125	0.0130914	0.00197587	10.4613	0.744146	BBJ1-180K and UKB-EBB Europeans
M_HDL_TG	15:58723939:G:A	G	A	-0.177984	0.00869553	95.8586	0.494351	-0.180079	0.00204509	1685.7	0.772351	BBJ1-180K and UKB-EBB Europeans
M_HDL_TG	15:72473928:T:C	T	C	-0.002415	0.00901177	0.057348	0.639832	0.0138031	0.00205147	10.7656	0.772704	BBJ1-180K and UKB-EBB Europeans
M_HDL_TG	15:102067841:C:T	C	T	-0.0337919	0.00885216	4.01598	0.409301	-0.0314695	0.001965	56.9982	0.743222	BBJ1-180K and UKB-EBB Europeans
M_HDL_TG	16:989600:CTG:C	CTG	C	-0.0164784	0.0244942	0.215702	0.968097	0.0180843	0.00275403	10.2881	0.894873	BBJ1-180K and UKB-EBB Europeans
M_HDL_TG	16:4674954:C:G	C	G	0.0322269	0.0166384	1.09215	0.0991279	0.0164295	0.00216438	13.4979	0.187752	BBJ1-180K and UKB-EBB Europeans
M_HDL_TG	16:56990716:C:A	C	A	0.0524004	0.0106779	6.81228	0.795267	0.0722492	0.0018134	346.391	0.680247	BBJ1-180K and UKB-EBB Europeans
M_HDL_TG	16:72101525:C:G	C	G	0.000100114	0.00897868	0.123692	0.61821	-0.0196599	0.00215729	19.0971	0.809682	BBJ1-180K and UKB-EBB Europeans
M_HDL_TG	16:81534790:T:C	T	C	0.014815	0.00916011	1.45764	0.325357	0.0238729	0.00185399	37.2143	0.294981	BBJ1-180K and UKB-EBB Europeans
M_HDL_TG	16:85249184:A:G	A	G	0.011723	0.0115281	0.46386	0.830527	0.0147268	0.00211993	11.4277	0.800499	BBJ1-180K and UKB-EBB Europeans
M_HDL_TG	17:1618363:T:C	T	C	-0.014161	0.0107369	0.79239	0.80282	-0.0167799	0.00215346	14.181	0.811028	BBJ1-180K and UKB-EBB Europeans
M_HDL_TG	17:26694861:G:A	G	A	0.0264779	0.0099907	2.42676	0.241792	0.0313837	0.00169197	76.0772	0.535033	BBJ1-180K and UKB-EBB Europeans
M_HDL_TG	17:65984537:G:A	G	A	-0.0136224	0.00974336	0.806687	0.320482	-0.0247049	0.00254074	21.6209	0.871991	BBJ1-180K and UKB-EBB Europeans
M_HDL_TG	17:74281391:T:C	T	C	0.011044	0.00895319	0.595554	0.371391	0.0113274	0.00182256	9.29	0.685113	BBJ1-180K and UKB-EBB Europeans
M_HDL_TG	17:76406402:C:CAGG	C	CAGG	0.00392474	0.0100374	0.118447	0.737857	-0.0118211	0.00196734	8.72807	0.747962	BBJ1-180K and UKB-EBB Europeans
M_HDL_TG	18:47181668:A:T	A	T	-0.0677773	0.0122487	7.92726	0.15075	-0.0615276	0.00217824	174.803	0.184579	BBJ1-180K and UKB-EBB Europeans
M_HDL_TG	18:57992324:TAGTC:T	TAGTC	T	-0.0081309	0.0118707	0.26384	0.842836	-0.0140388	0.00185111	13.4748	0.701581	BBJ1-180K and UKB-EBB Europeans
M_HDL_TG	19:19379549:C:T	C	T	0.0582382	0.0158851	3.92112	0.920688	0.0634386	0.00327311	82.9585	0.926863	BBJ1-180K and UKB-EBB Europeans
M_HDL_TG	19:33887160:A:C	A	C	-0.0178843	0.0133423	0.808235	0.88053	0.0125135	0.00170155	12.7166	0.50961	BBJ1-180K and UKB-EBB Europeans
M_HDL_TG	19:36038390:A:G	A	G	-0.0148389	0.0100639	0.816369	0.242881	-0.0218836	0.00175831	34.8316	0.381321	BBJ1-180K and UKB-EBB Europeans
M_HDL_TG	19:57488423:C:T	C	T	-0.00506473	0.0091711	0.18337	0.643475	-0.0122987	0.00172768	11.9626	0.418098	BBJ1-180K and UKB-EBB Europeans
M_HDL_TG	20:51235613:A:G	A	G	0.00415827	0.00889926	0.321107	0.443504	-0.0110254	0.00181419	8.91291	0.317267	BBJ1-180K and UKB-EBB Europeans
M_HDL_TG	20:56136536:A:G	A	G	-0.00163492	0.00919435	0.113501	0.67398	-0.0116094	0.00169488	11.1307	0.509486	BBJ1-180K and UKB-EBB Europeans
M_HDL_TG	20:62711459:C:T	C	T	-0.00779517	0.00937472	0.304111	0.320554	0.0130359	0.00169784	13.7914	0.503163	BBJ1-180K and UKB-EBB Europeans
M_HDL_TG	22:24296526:G:A	G	A	0.00954033	0.0105103	0.358978	0.654648	0.0149676	0.00173133	17.2697	0.413407	BBJ1-180K and UKB-EBB Europeans
M_HDL_TG	22:38577515:G:A	G	A	-0.0273842	0.00956268	2.53103	0.287018	-0.014134	0.001707	15.9095	0.429451	BBJ1-180K and UKB-EBB Europeans
S_HDL_P	1:16505320:A:G	A	G	-0.0082616	0.0103006	0.407121	0.202284	-0.012155	0.00178421	11.0182	0.401794	BBJ1-180K and UKB-EBB Europeans
S_HDL_P	1:20916238:G:A	G	A	0.0362175	0.010123	3.64864	0.800504	0.0156093	0.00193582	15.1297	0.708096	BBJ1-180K and UKB-EBB Europeans
S_HDL_P	1:40035928:G:T	G	T	0.0236822	0.0114931	1.46897	0.850253	0.022243	0.00222383	22.8262	0.807896	BBJ1-180K and UKB-EBB Europeans
S_HDL_P	1:50931683:C:T	C	T	0.0223397	0.0138002	0.979224	0.904173	0.0196627	0.00314066	9.41654	0.915213	BBJ1-180K and UKB-EBB Europeans
S_HDL_P	1:63094207:A:G	A	G	0.0108412	0.0115653	0.376229	0.855267	0.0590346	0.00185253	222.116	0.663993	BBJ1-180K and UKB-EBB Europeans
S_HDL_P	1:66155515:T:G	T	G	0.000395202	0.0117338	0.00737857	0.141496	-0.0164632	0.00179828	19.2646	0.615912	BBJ1-180K and UKB-EBB Europeans
S_HDL_P	1:79357360:G:C	G	C	-0.0104005	0.00951623	0.568089	0.761823	-0.011867	0.0019266	9.13699	0.710469	BBJ1-180K and UKB-EBB Europeans
S_HDL_P	1:91531022:A:G	A	G	0.0164929	0.00994347	0.891613	0.787362	0.0250875	0.00228595	27.2958	0.820124	BBJ1-180K and UKB-EBB Europeans
S_HDL_P	1:107625056:C:T	C	T	-0.00812459	0.0090121	0.500852	0.288052	-0.0113839	0.00187221	8.92139	0.333673	BBJ1-180K and UKB-EBB Europeans
S_HDL_P	1:110253380:A:G	A	G	-0.024036	0.0146137	1.07967	0.0938588	-0.0189536	0.00215832	17.793	0.208262	BBJ1-180K and UKB-EBB Europeans
S_HDL_P	1:150868102:C:A	C	A	-0.0333297	0.0195043	0.961593	0.954626	-0.0427945	0.00215011	87.4199	0.790057	BBJ1-180K and UKB-EBB Europeans
S_HDL_P	1:154589232:C:T	C	T	-0.0103445	0.00819538	0.643627	0.428862	-0.0153602	0.0017485	17.8051	0.523363	BBJ1-180K and UKB-EBB Europeans
S_HDL_P	1:161193683:G:A	G	A	-0.0320245	0.0173201	1.07527	0.0578679	-0.0439029	0.00178668	132.603	0.40318	BBJ1-180K and UKB-EBB Europeans
S_HDL_P	1:220970028:A:G	A	G	-0.00833372	0.0106306	0.405111	0.183567	-0.022543	0.00190407	31.6122	0.301573	BBJ1-180K and UKB-EBB Europeans
S_HDL_P	1:230295076:TCTTAAAGTGTTCAGCACTCCC:T	TCTTAAAGTGTTCAGCACTCCC	T	-0.0150808	0.0103213	0.88544	0.808629	-0.01642	0.0017966	19.2024	0.386073	BBJ1-180K and UKB-EBB Europeans
S_HDL_P	1:234853059:C:T	C	T	-0.00726079	0.00998232	0.360942	0.20787	-0.0158013	0.00175973	18.565	0.464025	BBJ1-180K and UKB-EBB Europeans
S_HDL_P	2:3640142:C:T	C	T	0.00564446	0.00907516	0.280168	0.718359	0.018928	0.00221194	16.9369	0.196082	BBJ1-180K and UKB-EBB Europeans
S_HDL_P	2:27730940:T:C	T	C	0.0603837	0.00817316	12.9189	0.550976	0.09514	0.00179557	611.464	0.387952	BBJ1-180K and UKB-EBB Europeans
S_HDL_P	2:45170153:G:A	G	A	-0.00352742	0.00831789	0.0887362	0.580484	-0.0123939	0.00186191	10.5523	0.662817	BBJ1-180K and UKB-EBB Europeans
S_HDL_P	2:48747079:G:A	G	A	0.01821	0.0106817	0.971235	0.821316	0.0136891	0.00189169	12.3367	0.312595	BBJ1-180K and UKB-EBB Europeans
S_HDL_P	2:64887382:C:T	C	T	-0.0117654	0.0140682	0.275106	0.113572	-0.0137606	0.00198488	11.3841	0.266956	BBJ1-180K and UKB-EBB Europeans
S_HDL_P	2:113867288:T:C	T	C	-0.0184039	0.0180801	0.498396	0.946877	0.0156623	0.00179999	17.484	0.601611	BBJ1-180K and UKB-EBB Europeans
S_HDL_P	2:135014078:G:C	G	C	0.0056766	0.00972461	0.218981	0.23868	-0.0169551	0.00207033	15.5815	0.234428	BBJ1-180K and UKB-EBB Europeans
S_HDL_P	2:144272229:G:A	G	A	0.000411461	0.00964814	0.0282412	0.772812	0.0112332	0.00177205	9.63616	0.563705	BBJ1-180K and UKB-EBB Europeans
S_HDL_P	2:174777699:ATC:A	ATC	A	-0.000551975	0.00822376	0.107851	0.576981	-0.0110076	0.00175437	9.45475	0.543087	BBJ1-180K and UKB-EBB Europeans
S_HDL_P	2:203493293:C:A	C	A	-0.049412	0.0258579	1.26532	0.974754	0.0208004	0.00192031	26.6138	0.708191	BBJ1-180K and UKB-EBB Europeans
S_HDL_P	2:211540507:C:A	C	A	0.00464724	0.0118133	0.115561	0.850411	0.0199402	0.00188207	25.5019	0.685339	BBJ1-180K and UKB-EBB Europeans
S_HDL_P	2:219133137:A:G	A	G	0.00386457	0.00844554	0.1724	0.624025	-0.0110368	0.00178265	9.22402	0.595071	BBJ1-180K and UKB-EBB Europeans
S_HDL_P	3:12504923:A:G	A	G	-0.0113493	0.0106943	0.493573	0.826131	0.0131667	0.00176924	13.0037	0.425045	BBJ1-180K and UKB-EBB Europeans
S_HDL_P	3:39188843:A:G	A	G	-0.00715201	0.0153679	0.243978	0.925809	-0.0111798	0.00185103	8.81147	0.664989	BBJ1-180K and UKB-EBB Europeans
S_HDL_P	3:56725307:C:T	C	T	-0.0142376	0.00815938	1.05874	0.546095	-0.0134615	0.00188499	12.0344	0.687653	BBJ1-180K and UKB-EBB Europeans
S_HDL_P	3:98402969:C:T	C	T	-0.036361	0.00825763	4.64706	0.487188	-0.0332739	0.00176512	78.5386	0.572991	BBJ1-180K and UKB-EBB Europeans
S_HDL_P	3:119529113:G:T	G	T	0.0341832	0.0188395	1.10806	0.0548173	0.0271958	0.00328157	15.9366	0.077443	BBJ1-180K and UKB-EBB Europeans
S_HDL_P	3:122544562:G:GA	G	GA	-0.00867616	0.00927144	0.425344	0.740052	-0.0115726	0.00182868	9.606	0.35498	BBJ1-180K and UKB-EBB Europeans
S_HDL_P	3:135932359:C:T	C	T	0.0361923	0.0106001	3.32774	0.178567	0.0278657	0.00214678	37.8002	0.209765	BBJ1-180K and UKB-EBB Europeans
S_HDL_P	3:152064520:C:G	C	G	-0.0130195	0.00818066	0.890649	0.56475	-0.0145652	0.0019616	12.9483	0.724924	BBJ1-180K and UKB-EBB Europeans
S_HDL_P	3:156798775:T:C	T	C	-0.00443873	0.0081785	0.210494	0.516344	-0.0178114	0.00178139	22.8108	0.601515	BBJ1-180K and UKB-EBB Europeans
S_HDL_P	4:3443931:A:G	A	G	0.031968	0.0082445	3.88712	0.54701	0.0372521	0.00180975	93.4187	0.376999	BBJ1-180K and UKB-EBB Europeans
S_HDL_P	4:18034463:A:G	A	G	-0.0209836	0.0167487	0.718867	0.936715	-0.0164581	0.0026407	9.33811	0.874892	BBJ1-180K and UKB-EBB Europeans
S_HDL_P	4:39414993:A:G	A	G	-0.00980113	0.00830784	0.621635	0.587136	-0.0116717	0.00179465	10.1056	0.388154	BBJ1-180K and UKB-EBB Europeans
S_HDL_P	4:88239853:G:A	G	A	-0.0159261	0.00890627	0.975954	0.709151	-0.0164185	0.00202729	15.2553	0.753023	BBJ1-180K and UKB-EBB Europeans
S_HDL_P	4:106196951:A:G	A	G	-0.0163908	0.00953509	1.14924	0.767476	-0.0111851	0.00181177	9.17544	0.632995	BBJ1-180K and UKB-EBB Europeans
S_HDL_P	4:124772675:T:C	T	C	-0.0307446	0.023256	0.712397	0.968539	-0.0175797	0.00275283	9.76896	0.887077	BBJ1-180K and UKB-EBB Europeans
S_HDL_P	4:128884610:A:C	A	C	-0.0117227	0.00885356	0.672848	0.692797	-0.0177658	0.00178273	22.6658	0.398343	BBJ1-180K and UKB-EBB Europeans
S_HDL_P	4:139092719:A:G	A	G	-0.000869678	0.00857455	0.0239636	0.65282	0.0119405	0.00185255	9.9383	0.665194	BBJ1-180K and UKB-EBB Europeans
S_HDL_P	5:37557891:C:A	C	A	0.00504898	0.00830598	0.314742	0.575638	0.0134506	0.0017482	13.8457	0.481524	BBJ1-180K and UKB-EBB Europeans
S_HDL_P	5:72919578:A:G	A	G	-0.0173325	0.0104752	0.930786	0.196579	-0.0189231	0.00198866	20.7427	0.261419	BBJ1-180K and UKB-EBB Europeans
S_HDL_P	5:111000160:A:G	A	G	-0.018715	0.00829904	1.69576	0.594962	-0.0146121	0.00175195	16.1308	0.52561	BBJ1-180K and UKB-EBB Europeans
S_HDL_P	5:131773674:T:C	T	C	0.0272044	0.0085314	3.16739	0.654642	0.0167765	0.0021551	14.1552	0.791975	BBJ1-180K and UKB-EBB Europeans
S_HDL_P	5:137003688:C:CTGTACAAG	C	CTGTACAAG	-0.031828	0.0178278	1.20397	0.944977	-0.0126484	0.00203555	9.2862	0.756169	BBJ1-180K and UKB-EBB Europeans
S_HDL_P	5:148566418:A:C	A	C	-0.00584004	0.00814743	0.538898	0.493152	-0.0119352	0.00182046	10.258	0.645747	BBJ1-180K and UKB-EBB Europeans
S_HDL_P	5:156399950:A:G	A	G	0.00500547	0.0107545	0.217505	0.185038	-0.0134581	0.00180677	13.0258	0.367754	BBJ1-180K and UKB-EBB Europeans
S_HDL_P	6:32414290:A:G	A	G	-0.0184934	0.00931828	1.34565	0.262263	-0.0333586	0.00185991	71.2062	0.354786	BBJ1-180K and UKB-EBB Europeans
S_HDL_P	6:42922360:C:CT	C	CT	-0.0163521	0.00845827	1.22014	0.628536	-0.0224216	0.00176614	36.2022	0.423553	BBJ1-180K and UKB-EBB Europeans
S_HDL_P	6:98310291:T:G	T	G	-0.00549289	0.00850143	0.375156	0.641403	0.0109206	0.00176529	9.21043	0.557129	BBJ1-180K and UKB-EBB Europeans
S_HDL_P	6:126845380:G:A	G	A	-0.00128138	0.0081501	0.0101606	0.481164	0.0147641	0.00211164	11.5663	0.780887	BBJ1-180K and UKB-EBB Europeans
S_HDL_P	6:160769811:C:T	C	T	-4.94174e-05	0.00899496	0.0373191	0.714557	0.0128128	0.00175112	12.5957	0.526627	BBJ1-180K and UKB-EBB Europeans
S_HDL_P	7:1202956:G:C	G	C	-0.0204205	0.00934065	1.53597	0.747777	-0.010901	0.00175596	9.27029	0.549502	BBJ1-180K and UKB-EBB Europeans
S_HDL_P	7:28188995:A:G	A	G	-0.0242241	0.00811279	2.49593	0.516774	-0.0296127	0.00304504	21.6268	0.909885	BBJ1-180K and UKB-EBB Europeans
S_HDL_P	7:44197583:G:T	G	T	-0.00681044	0.00897049	0.314928	0.708411	-0.0189226	0.00245692	13.8722	0.851169	BBJ1-180K and UKB-EBB Europeans
S_HDL_P	7:73022746:G:A	G	A	0.0527833	0.0137152	3.86347	0.902257	0.0724025	0.00259763	170.24	0.870666	BBJ1-180K and UKB-EBB Europeans
S_HDL_P	7:81564122:T:C	T	C	0.0208083	0.0107102	1.40959	0.174694	0.0159444	0.00194604	15.5947	0.281262	BBJ1-180K and UKB-EBB Europeans
S_HDL_P	7:97915635:T:G	T	G	-0.0348062	0.00908235	3.90656	0.293934	-0.0237026	0.00227836	24.621	0.178579	BBJ1-180K and UKB-EBB Europeans
S_HDL_P	8:9183596:A:G	A	G	-0.128707	0.03933	3.16669	0.0106791	-0.10204	0.0030439	245.649	0.090736	BBJ1-180K and UKB-EBB Europeans
S_HDL_P	8:55436793:G:A	G	A	0.00229706	0.0102055	0.082312	0.802112	-0.0186211	0.00213741	17.5249	0.788488	BBJ1-180K and UKB-EBB Europeans
S_HDL_P	8:63966901:G:A	G	A	-0.00165554	0.00937086	0.105502	0.249644	-0.0123062	0.00175479	11.6318	0.533444	BBJ1-180K and UKB-EBB Europeans
S_HDL_P	8:126500031:C:G	C	G	0.0175893	0.0107859	0.839687	0.82944	0.0423454	0.00176807	126.035	0.563651	BBJ1-180K and UKB-EBB Europeans
S_HDL_P	9:15304782:C:A	C	A	-0.017411	0.0241729	0.333366	0.029013	-0.0164685	0.00248217	10.488	0.144579	BBJ1-180K and UKB-EBB Europeans
S_HDL_P	9:99188248:A:G	A	G	-0.000391039	0.0196155	0.0262806	0.955334	0.0153631	0.0021731	11.8088	0.798066	BBJ1-180K and UKB-EBB Europeans
S_HDL_P	9:107665739:G:A	G	A	0.0214317	0.00896523	1.73216	0.719902	0.0272168	0.0020767	38.5156	0.769353	BBJ1-180K and UKB-EBB Europeans
S_HDL_P	9:112206404:T:A	T	A	0.00777662	0.00838014	0.426743	0.625761	0.011096	0.00184379	8.75314	0.662466	BBJ1-180K and UKB-EBB Europeans
S_HDL_P	9:117148430:G:T	G	T	-0.0116568	0.00818813	0.905035	0.502892	-0.0160975	0.00175849	19.2613	0.538428	BBJ1-180K and UKB-EBB Europeans
S_HDL_P	9:136149830:G:A	G	A	-0.0316655	0.00907468	3.4014	0.727699	-0.0594957	0.00223093	155.963	0.810692	BBJ1-180K and UKB-EBB Europeans
S_HDL_P	10:5251814:C:A	C	A	0.0392509	0.0148036	2.2112	0.917891	0.0198947	0.00247869	14.998	0.854762	BBJ1-180K and UKB-EBB Europeans
S_HDL_P	10:17848398:A:G	A	G	0.0149624	0.0101245	0.9131	0.658741	0.0174164	0.0018248	20.8633	0.627056	BBJ1-180K and UKB-EBB Europeans
S_HDL_P	10:30467178:C:G	C	G	-0.00615316	0.00863976	0.355438	0.666182	-0.0127611	0.00195279	10.1959	0.280256	BBJ1-180K and UKB-EBB Europeans
S_HDL_P	10:46022152:C:T	C	T	0.015528	0.0101548	0.892325	0.801044	-0.0141066	0.00186574	13.3974	0.677484	BBJ1-180K and UKB-EBB Europeans
S_HDL_P	10:81140320:C:T	C	T	0.0036554	0.00858383	0.234707	0.359466	0.0114775	0.00179452	9.79682	0.605205	BBJ1-180K and UKB-EBB Europeans
S_HDL_P	10:94839642:G:A	G	A	0.0166554	0.00837055	1.42358	0.372873	0.0212621	0.00175107	33.2007	0.543479	BBJ1-180K and UKB-EBB Europeans
S_HDL_P	10:101924418:T:C	T	C	-0.002494	0.0203086	0.04601	0.958446	-0.0186281	0.00174711	25.8155	0.508841	BBJ1-180K and UKB-EBB Europeans
S_HDL_P	10:113940329:T:C	T	C	0.025257	0.00973998	2.01242	0.223654	0.0197057	0.00196231	23.0019	0.270788	BBJ1-180K and UKB-EBB Europeans
S_HDL_P	11:5701074:C:A	C	A	0.0270248	0.018309	1.0189	0.948599	0.0325336	0.00342774	20.6416	0.928704	BBJ1-180K and UKB-EBB Europeans
S_HDL_P	11:10324061:A:G	A	G	-0.0011826	0.00859382	0.135312	0.658021	-0.023521	0.00175656	40.1623	0.455967	BBJ1-180K and UKB-EBB Europeans
S_HDL_P	11:18656062:G:C	G	C	-0.000529089	0.00817374	0.0692854	0.534492	-0.0144352	0.00195072	12.8657	0.281216	BBJ1-180K and UKB-EBB Europeans
S_HDL_P	11:47663049:A:G	A	G	-0.00667608	0.00882594	0.313452	0.690856	0.0156296	0.00181866	17.076	0.639217	BBJ1-180K and UKB-EBB Europeans
S_HDL_P	11:60152584:G:A	G	A	-0.0105209	0.00818943	0.631274	0.563083	0.012645	0.00189685	10.5813	0.694041	BBJ1-180K and UKB-EBB Europeans
S_HDL_P	11:75456055:T:C	T	C	0.0445103	0.00876953	6.42417	0.681459	0.0473461	0.00230369	93.1342	0.82477	BBJ1-180K and UKB-EBB Europeans
S_HDL_P	11:95320808:T:C	T	C	0.00278732	0.0152254	0.153615	0.923062	0.0154709	0.00229294	10.8218	0.822922	BBJ1-180K and UKB-EBB Europeans
S_HDL_P	11:103870761:AT:A	AT	A	-0.0181453	0.0121773	0.845058	0.873239	0.0174104	0.0023051	13.3712	0.824938	BBJ1-180K and UKB-EBB Europeans
S_HDL_P	11:116705516:G:A	G	A	0.0280222	0.0096921	2.28226	0.764111	0.0801665	0.00189064	392.139	0.315414	BBJ1-180K and UKB-EBB Europeans
S_HDL_P	11:126233669:G:C	G	C	-0.0163528	0.00852363	1.26338	0.644825	-0.0306039	0.00250201	33.6769	0.857184	BBJ1-180K and UKB-EBB Europeans
S_HDL_P	12:9103842:A:G	A	G	-0.0109877	0.00814708	0.645818	0.468196	-0.0153633	0.00226339	10.9435	0.183716	BBJ1-180K and UKB-EBB Europeans
S_HDL_P	12:21331549:T:C	T	C	0.00395709	0.011406	0.134407	0.851984	-0.0287461	0.00231045	34.8096	0.826765	BBJ1-180K and UKB-EBB Europeans
S_HDL_P	12:46124413:A:G	A	G	0.0102025	0.00826222	0.654306	0.473321	0.0136511	0.00174736	14.2509	0.491166	BBJ1-180K and UKB-EBB Europeans
S_HDL_P	12:89762499:C:G	C	G	-0.00088854	0.00819217	0.0475349	0.477429	0.0105175	0.00175026	8.72926	0.452439	BBJ1-180K and UKB-EBB Europeans
S_HDL_P	12:125307053:G:A	G	A	-0.0210989	0.0150961	0.740995	0.920708	-0.0231647	0.00256532	18.7652	0.865979	BBJ1-180K and UKB-EBB Europeans
S_HDL_P	13:49944530:G:T	G	T	0.016059	0.0152014	0.494169	0.92111	-0.0120593	0.00175378	11.2112	0.521102	BBJ1-180K and UKB-EBB Europeans
S_HDL_P	13:111026734:G:A	G	A	0.0140509	0.00822394	0.975399	0.582842	0.0127424	0.00183711	11.3946	0.657384	BBJ1-180K and UKB-EBB Europeans
S_HDL_P	13:113927208:G:T	G	T	-0.0105736	0.0126979	0.351405	0.852671	-0.0140262	0.00215641	10.1079	0.771159	BBJ1-180K and UKB-EBB Europeans
S_HDL_P	14:24871926:C:T	C	T	-0.0202725	0.0180187	0.55658	0.944552	-0.0191844	0.00176269	26.8601	0.561847	BBJ1-180K and UKB-EBB Europeans
S_HDL_P	14:58707253:G:A	G	A	-0.000727165	0.008597	0.0609647	0.653188	0.0135531	0.0019026	11.9778	0.302982	BBJ1-180K and UKB-EBB Europeans
S_HDL_P	14:74241688:T:G	T	G	0.00774601	0.0101221	0.416354	0.788194	-0.0163915	0.00220342	12.9942	0.800773	BBJ1-180K and UKB-EBB Europeans
S_HDL_P	14:95053891:C:T	C	T	0.0221931	0.00891664	2.02397	0.707823	0.0180373	0.0027849	10.0283	0.88952	BBJ1-180K and UKB-EBB Europeans
S_HDL_P	15:40607689:C:G	C	G	0.0198813	0.00848356	1.69106	0.44849	0.0212687	0.0032976	9.9506	0.923619	BBJ1-180K and UKB-EBB Europeans
S_HDL_P	15:58723939:G:A	G	A	0.114555	0.00821417	43.7776	0.49362	0.0914721	0.00208652	419.076	0.772351	BBJ1-180K and UKB-EBB Europeans
S_HDL_P	15:96708291:T:C	T	C	-0.0173149	0.00842275	1.413	0.631825	-0.0154707	0.00197162	14.3694	0.730983	BBJ1-180K and UKB-EBB Europeans
S_HDL_P	15:99183876:T:C	T	C	-0.00201716	0.00815796	0.0702569	0.511527	-0.011736	0.00181882	9.95866	0.372963	BBJ1-180K and UKB-EBB Europeans
S_HDL_P	15:101909978:G:GAATT	G	GAATT	-0.00573923	0.00948592	0.292054	0.753553	-0.0113808	0.00189771	8.69711	0.694328	BBJ1-180K and UKB-EBB Europeans
S_HDL_P	16:4014282:C:G	C	G	0.0179995	0.00871716	1.27683	0.669125	0.0121337	0.0017871	10.9492	0.392979	BBJ1-180K and UKB-EBB Europeans
S_HDL_P	16:11832209:A:G	A	G	0.00226066	0.00970311	0.040064	0.771395	-0.0105955	0.0017592	8.76619	0.55496	BBJ1-180K and UKB-EBB Europeans
S_HDL_P	16:28235084:C:T	C	T	0.0138922	0.0184427	0.333228	0.948233	-0.0130669	0.00192488	10.9454	0.711368	BBJ1-180K and UKB-EBB Europeans
S_HDL_P	16:57006378:A:G	A	G	0.0205388	0.0149642	0.776818	0.919659	0.0450477	0.00225872	87.7716	0.817129	BBJ1-180K and UKB-EBB Europeans
S_HDL_P	16:75252327:G:A	G	A	-0.00352688	0.0101236	0.085241	0.793838	-0.019454	0.00322409	8.79588	0.920092	BBJ1-180K and UKB-EBB Europeans
S_HDL_P	16:86417539:C:G	C	G	-0.00270778	0.010224	0.0717301	0.802159	-0.0141837	0.00206118	11.227	0.76334	BBJ1-180K and UKB-EBB Europeans
S_HDL_P	17:1618262:C:T	C	T	-0.0256231	0.0102974	1.85623	0.806072	-0.0204522	0.00222794	19.365	0.811592	BBJ1-180K and UKB-EBB Europeans
S_HDL_P	17:26644308:C:T	C	T	-0.00692596	0.0155053	0.167917	0.925498	-0.0146843	0.00177854	15.8235	0.580138	BBJ1-180K and UKB-EBB Europeans
S_HDL_P	17:57839568:A:G	A	G	0.00336595	0.00820899	0.151966	0.407566	-0.012305	0.00190047	10.0222	0.698781	BBJ1-180K and UKB-EBB Europeans
S_HDL_P	17:62387091:C:T	C	T	-0.0191349	0.0101528	1.23932	0.230717	-0.0118522	0.00178321	10.5228	0.403533	BBJ1-180K and UKB-EBB Europeans
S_HDL_P	17:72695211:C:T	C	T	-0.00045606	0.00857698	0.0246569	0.487072	0.012846	0.00214907	8.64468	0.210096	BBJ1-180K and UKB-EBB Europeans
S_HDL_P	17:76387363:G:T	G	T	-0.010096	0.00870316	0.628159	0.675127	-0.0258383	0.0017494	48.6393	0.49229	BBJ1-180K and UKB-EBB Europeans
S_HDL_P	18:2990700:A:G	A	G	-0.00233147	0.00952833	0.011211	0.250878	0.013566	0.00197807	11.1565	0.266962	BBJ1-180K and UKB-EBB Europeans
S_HDL_P	18:47167214:T:C	T	C	-0.0247467	0.0098928	2.04339	0.212228	-0.0601478	0.00224226	157.778	0.186231	BBJ1-180K and UKB-EBB Europeans
S_HDL_P	19:11347657:C:T	C	T	0.0504968	0.00949364	6.83875	0.757075	0.0831527	0.00415199	88.4959	0.953418	BBJ1-180K and UKB-EBB Europeans
S_HDL_P	19:19379549:C:T	C	T	0.0333903	0.015003	1.45245	0.920797	0.0898316	0.00335851	156.879	0.926863	BBJ1-180K and UKB-EBB Europeans
S_HDL_P	19:33789679:C:T	C	T	0.0592228	0.0307218	1.30894	0.981846	0.0167582	0.00266099	9.51997	0.875667	BBJ1-180K and UKB-EBB Europeans
S_HDL_P	19:35556715:GT:G	GT	G	-0.0463662	0.0152749	2.59059	0.0908932	-0.0227192	0.00250294	18.9524	0.141814	BBJ1-180K and UKB-EBB Europeans
S_HDL_P	19:45412079:C:T	C	T	-0.0151824	0.0195833	0.348486	0.953241	0.0685237	0.00312986	105.524	0.914774	BBJ1-180K and UKB-EBB Europeans
S_HDL_P	20:17592316:G:T	G	T	0.0119225	0.00815186	0.893467	0.446672	0.0145797	0.00225783	9.97249	0.814012	BBJ1-180K and UKB-EBB Europeans
S_HDL_P	20:33748253:T:A	T	A	0.0131129	0.00900783	0.792341	0.708703	0.0173192	0.00177432	21.7811	0.432849	BBJ1-180K and UKB-EBB Europeans
S_HDL_P	20:39841091:C:T	C	T	-0.0116722	0.0111625	0.603451	0.155862	-0.021433	0.00175907	33.4237	0.51159	BBJ1-180K and UKB-EBB Europeans
S_HDL_P	20:62373983:G:A	G	A	-0.0183356	0.00838391	1.51935	0.440542	-0.017352	0.00226145	13.7744	0.813356	BBJ1-180K and UKB-EBB Europeans
S_HDL_P	21:37378434:A:G	A	G	0.00291418	0.00845795	0.111777	0.391482	0.0129342	0.00197386	10.2481	0.265529	BBJ1-180K and UKB-EBB Europeans
S_HDL_P	22:21920817:G:C	G	C	0.0122804	0.0088778	0.799601	0.647157	0.0282973	0.00225193	35.4874	0.816339	BBJ1-180K and UKB-EBB Europeans
S_HDL_P	22:24258777:C:T	C	T	0.0119648	0.00814577	0.870704	0.532823	0.0155201	0.0017748	17.6505	0.411322	BBJ1-180K and UKB-EBB Europeans
S_HDL_P	22:30770603:T:A	T	A	0.0335366	0.014307	1.59677	0.0941629	0.0122591	0.00193256	9.64844	0.285435	BBJ1-180K and UKB-EBB Europeans
S_HDL_P	22:35699582:C:T	C	T	-0.0100269	0.00817243	0.65971	0.486119	0.0134533	0.00182064	12.8309	0.356761	BBJ1-180K and UKB-EBB Europeans
S_HDL_P	22:44324727:C:G	C	G	0.0265373	0.00811904	2.97617	0.539396	0.0265519	0.00212119	35.2224	0.784565	BBJ1-180K and UKB-EBB Europeans
S_HDL_P	22:50051548:T:G	T	G	0.00848114	0.00845288	0.515188	0.59469	-0.0139691	0.00188097	12.9529	0.312154	BBJ1-180K and UKB-EBB Europeans
S_HDL_PL	1:2302471:C:T	C	T	-0.0118728	0.0110598	0.512059	0.177185	0.0133116	0.00175375	13.4962	0.485604	BBJ1-180K and UKB-EBB Europeans
S_HDL_PL	1:16505320:A:G	A	G	-0.00250524	0.0104005	0.147053	0.202284	-0.0108392	0.00177697	8.97384	0.401794	BBJ1-180K and UKB-EBB Europeans
S_HDL_PL	1:20916238:G:A	G	A	0.0426804	0.0102199	4.64799	0.800484	0.0183213	0.00192684	20.7133	0.708096	BBJ1-180K and UKB-EBB Europeans
S_HDL_PL	1:23801101:T:C	T	C	-0.0125893	0.0141938	0.457564	0.105703	-0.02695	0.00287127	20.2057	0.102529	BBJ1-180K and UKB-EBB Europeans
S_HDL_PL	1:40023047:T:A	T	A	0.012519	0.00844429	0.888008	0.609023	0.0152246	0.00198421	13.7742	0.738578	BBJ1-180K and UKB-EBB Europeans
S_HDL_PL	1:63070537:AGTTAATGTG:A	AGTTAATGTG	A	0.0255688	0.0116637	1.4874	0.854617	0.0880401	0.00184414	496.689	0.663111	BBJ1-180K and UKB-EBB Europeans
S_HDL_PL	1:66155515:T:G	T	G	5.24041e-05	0.0118479	0.00715732	0.141485	-0.0156854	0.00179151	17.6917	0.615912	BBJ1-180K and UKB-EBB Europeans
S_HDL_PL	1:91531022:A:G	A	G	0.00721197	0.01004	0.260323	0.787378	0.0279863	0.00227525	34.0447	0.820124	BBJ1-180K and UKB-EBB Europeans
S_HDL_PL	1:107599002:A:C	A	C	-0.0085458	0.00904373	0.457334	0.282636	-0.0123508	0.00185409	10.5666	0.337985	BBJ1-180K and UKB-EBB Europeans
S_HDL_PL	1:109817590:G:T	G	T	-0.0162874	0.0155644	0.548602	0.924988	-0.0239837	0.00208724	29.8327	0.775832	BBJ1-180K and UKB-EBB Europeans
S_HDL_PL	1:150868102:C:A	C	A	-0.0406402	0.0196889	1.39677	0.954598	-0.0480858	0.00214108	110.978	0.790057	BBJ1-180K and UKB-EBB Europeans
S_HDL_PL	1:154589232:C:T	C	T	-0.00945584	0.00827545	0.536953	0.428828	-0.0178403	0.00174172	23.8951	0.523363	BBJ1-180K and UKB-EBB Europeans
S_HDL_PL	1:161193683:G:A	G	A	-0.0323986	0.0174871	1.08703	0.0578789	-0.0427106	0.00178003	126.497	0.40318	BBJ1-180K and UKB-EBB Europeans
S_HDL_PL	1:174224994:G:C	G	C	0.018465	0.00833884	1.40803	0.472127	0.0108447	0.00176277	9.11645	0.57111	BBJ1-180K and UKB-EBB Europeans
S_HDL_PL	1:196609262:T:C	T	C	-0.0154632	0.00843823	1.22815	0.602522	-0.01483	0.00204925	12.3378	0.76254	BBJ1-180K and UKB-EBB Europeans
S_HDL_PL	1:220970028:A:G	A	G	-0.0117444	0.010734	0.613255	0.183545	-0.024118	0.00189684	36.3105	0.301573	BBJ1-180K and UKB-EBB Europeans
S_HDL_PL	1:243680442:G:C	G	C	-0.00915756	0.0100956	0.525484	0.792579	0.0137273	0.00228008	8.75991	0.822469	BBJ1-180K and UKB-EBB Europeans
S_HDL_PL	2:20371380:G:A	G	A	0.0191861	0.00887836	1.53854	0.688914	0.0272633	0.00174959	54.02	0.524503	BBJ1-180K and UKB-EBB Europeans
S_HDL_PL	2:27730940:T:C	T	C	0.0648711	0.00825139	14.8777	0.55091	0.102783	0.00178697	720.256	0.387952	BBJ1-180K and UKB-EBB Europeans
S_HDL_PL	2:45157336:C:T	C	T	-0.00638357	0.00837657	0.28691	0.589981	-0.0114617	0.00181501	9.56822	0.630639	BBJ1-180K and UKB-EBB Europeans
S_HDL_PL	2:48283779:T:C	T	C	0.0111602	0.0118286	0.358304	0.152296	-0.0123861	0.00189529	10.1971	0.696745	BBJ1-180K and UKB-EBB Europeans
S_HDL_PL	2:64901725:G:C	G	C	-0.00654277	0.0153278	0.137178	0.0966681	-0.0137237	0.00197633	11.4189	0.26429	BBJ1-180K and UKB-EBB Europeans
S_HDL_PL	2:70190872:A:G	A	G	-0.000324705	0.011088	0.011358	0.827449	-0.026558	0.00387084	11.1652	0.946308	BBJ1-180K and UKB-EBB Europeans
S_HDL_PL	2:86018433:G:A	G	A	0.0225296	0.015407	0.870002	0.922712	0.0195206	0.00318578	9.04911	0.918063	BBJ1-180K and UKB-EBB Europeans
S_HDL_PL	2:135016618:A:C	A	C	0.00579733	0.0096679	0.279074	0.259828	-0.0151828	0.0020368	13.0439	0.242648	BBJ1-180K and UKB-EBB Europeans
S_HDL_PL	2:144272229:G:A	G	A	-0.00318522	0.00974162	0.126911	0.772864	0.0121462	0.00176339	11.2473	0.563705	BBJ1-180K and UKB-EBB Europeans
S_HDL_PL	2:165528876:C:T	C	T	-0.00123882	0.0150673	0.00864301	0.919779	0.0125755	0.00177847	11.8129	0.603392	BBJ1-180K and UKB-EBB Europeans
S_HDL_PL	2:211540507:C:A	C	A	0.0111214	0.011931	0.464289	0.850477	0.0221514	0.00187314	31.5419	0.685339	BBJ1-180K and UKB-EBB Europeans
S_HDL_PL	3:39188843:A:G	A	G	-0.00980225	0.0155238	0.381513	0.925833	-0.012945	0.00184122	11.6871	0.664989	BBJ1-180K and UKB-EBB Europeans
S_HDL_PL	3:98416900:G:T	G	T	-0.0247902	0.00823624	2.47195	0.48402	-0.0247806	0.00175461	44.5631	0.572627	BBJ1-180K and UKB-EBB Europeans
S_HDL_PL	3:119533256:G:C	G	C	0.00994384	0.00821084	0.652632	0.517777	0.0165704	0.00177822	19.9283	0.399071	BBJ1-180K and UKB-EBB Europeans
S_HDL_PL	3:135932359:C:T	C	T	0.0215989	0.0107033	1.43289	0.178563	0.0170731	0.00213393	14.9079	0.209765	BBJ1-180K and UKB-EBB Europeans
S_HDL_PL	3:152074048:CTTA:C	CTTA	C	-0.00494084	0.00835269	0.245558	0.600182	-0.0123161	0.0019629	9.4549	0.730363	BBJ1-180K and UKB-EBB Europeans
S_HDL_PL	3:156798775:T:C	T	C	-0.00497577	0.00825636	0.195754	0.516345	-0.0141115	0.00177197	14.7775	0.601515	BBJ1-180K and UKB-EBB Europeans
S_HDL_PL	3:185548663:G:A	G	A	0.0029623	0.0117587	0.134418	0.856891	0.0204889	0.00335	9.01817	0.915131	BBJ1-180K and UKB-EBB Europeans
S_HDL_PL	4:3443931:A:G	A	G	0.0196793	0.00832452	1.68776	0.546949	0.0302577	0.00180056	62.6464	0.376999	BBJ1-180K and UKB-EBB Europeans
S_HDL_PL	4:18034463:A:G	A	G	-0.0164214	0.0169065	0.448019	0.936719	-0.0176129	0.00262543	10.7066	0.874892	BBJ1-180K and UKB-EBB Europeans
S_HDL_PL	4:39414993:A:G	A	G	-0.00860031	0.00838848	0.491917	0.587191	-0.0120228	0.00178565	10.7794	0.388154	BBJ1-180K and UKB-EBB Europeans
S_HDL_PL	4:88232187:TG:T	TG	T	-0.0324739	0.00899279	3.47154	0.709115	-0.0278739	0.00199719	43.5421	0.747496	BBJ1-180K and UKB-EBB Europeans
S_HDL_PL	4:106109381:A:G	A	G	0.01321	0.00970189	0.761357	0.234208	0.016456	0.0018294	18.6278	0.344446	BBJ1-180K and UKB-EBB Europeans
S_HDL_PL	4:128776790:C:T	C	T	-0.00901141	0.00894111	0.489102	0.694046	-0.0208262	0.00178619	30.688	0.386702	BBJ1-180K and UKB-EBB Europeans
S_HDL_PL	4:139092719:A:G	A	G	-0.000252306	0.00865797	0.0726839	0.652864	0.0111636	0.00184351	8.85422	0.665194	BBJ1-180K and UKB-EBB Europeans
S_HDL_PL	5:10364793:G:A	G	A	-0.0119152	0.00938052	0.681846	0.684908	-0.016727	0.00278397	8.72713	0.109943	BBJ1-180K and UKB-EBB Europeans
S_HDL_PL	5:37669030:T:C	T	C	0.010327	0.00858055	0.725724	0.648443	0.011864	0.00174023	11.0332	0.530907	BBJ1-180K and UKB-EBB Europeans
S_HDL_PL	5:72919578:A:G	A	G	-0.018598	0.0105755	1.11639	0.196584	-0.0225927	0.00197728	29.5093	0.261419	BBJ1-180K and UKB-EBB Europeans
S_HDL_PL	5:156397673:G:A	G	A	0.00849136	0.0108583	0.369683	0.185064	-0.0110428	0.00179538	9.11254	0.369607	BBJ1-180K and UKB-EBB Europeans
S_HDL_PL	6:32587213:T:C	T	C	-0.00857783	0.00936408	0.426475	0.277781	-0.0373351	0.00179737	95.1115	0.393115	BBJ1-180K and UKB-EBB Europeans
S_HDL_PL	6:42922360:C:CT	C	CT	-0.0173981	0.00853951	1.294	0.628524	-0.0326077	0.00175768	76.1009	0.423553	BBJ1-180K and UKB-EBB Europeans
S_HDL_PL	6:116316103:C:A	C	A	-0.0108261	0.00889343	0.549169	0.330085	-0.0113817	0.00176153	9.98359	0.575212	BBJ1-180K and UKB-EBB Europeans
S_HDL_PL	6:127149538:C:T	C	T	0.00343885	0.00844224	0.1557	0.574972	0.0126234	0.00207991	8.89095	0.773299	BBJ1-180K and UKB-EBB Europeans
S_HDL_PL	7:25991826:T:C	T	C	0.0111806	0.0355754	0.136492	0.98651	0.0246114	0.00231929	25.5799	0.831497	BBJ1-180K and UKB-EBB Europeans
S_HDL_PL	7:36178481:A:C	A	C	0.0121935	0.0150675	0.364326	0.0816154	0.0140736	0.00219721	9.82342	0.194736	BBJ1-180K and UKB-EBB Europeans
S_HDL_PL	7:44197583:G:T	G	T	-0.0162968	0.00905958	1.02112	0.70843	-0.0203968	0.00244634	16.1206	0.851169	BBJ1-180K and UKB-EBB Europeans
S_HDL_PL	7:69166762:G:A	G	A	-0.0061016	0.00994747	0.233735	0.259536	-0.011488	0.00190112	8.81958	0.297496	BBJ1-180K and UKB-EBB Europeans
S_HDL_PL	7:73025975:A:G	A	G	0.0601956	0.0137115	4.67183	0.900048	0.0804501	0.00258548	211.837	0.870731	BBJ1-180K and UKB-EBB Europeans
S_HDL_PL	7:81564122:T:C	T	C	0.0319258	0.0108147	2.6236	0.174708	0.0149553	0.00193697	13.9377	0.281262	BBJ1-180K and UKB-EBB Europeans
S_HDL_PL	7:98033492:T:C	T	C	-0.0220133	0.00914728	1.89902	0.296468	-0.0184985	0.00226062	15.5575	0.179918	BBJ1-180K and UKB-EBB Europeans
S_HDL_PL	7:116417848:G:C	G	C	-0.0166689	0.0120237	0.782059	0.864592	-0.0113144	0.00184779	9.03763	0.668497	BBJ1-180K and UKB-EBB Europeans
S_HDL_PL	8:9183596:A:G	A	G	-0.123952	0.0397092	2.89944	0.0106811	-0.0846018	0.00302814	171.042	0.090736	BBJ1-180K and UKB-EBB Europeans
S_HDL_PL	8:18272438:C:T	C	T	0.0350381	0.008804	4.15514	0.682875	0.0354916	0.00209702	63.5292	0.219617	BBJ1-180K and UKB-EBB Europeans
S_HDL_PL	8:27175308:C:T	C	T	-0.00209958	0.00997882	0.108574	0.787647	0.010841	0.00174019	9.33051	0.505575	BBJ1-180K and UKB-EBB Europeans
S_HDL_PL	8:55436793:G:A	G	A	0.00272684	0.0103072	0.0925735	0.802131	-0.0136738	0.00212681	9.89195	0.788488	BBJ1-180K and UKB-EBB Europeans
S_HDL_PL	8:57122215:T:C	T	C	-0.00863136	0.0153027	0.21975	0.922031	-0.0172837	0.0025826	10.6584	0.869238	BBJ1-180K and UKB-EBB Europeans
S_HDL_PL	8:120285095:T:C	T	C	0.000173503	0.00831296	0.00554358	0.44698	-0.0127525	0.00190617	10.6518	0.301146	BBJ1-180K and UKB-EBB Europeans
S_HDL_PL	8:126500031:C:G	C	G	0.0240694	0.0108905	1.54991	0.829433	0.0542788	0.00175932	208.282	0.563651	BBJ1-180K and UKB-EBB Europeans
S_HDL_PL	8:144303071:G:A	G	A	-0.00499368	0.00823314	0.314704	0.485308	-0.0183966	0.00177602	24.4161	0.570641	BBJ1-180K and UKB-EBB Europeans
S_HDL_PL	9:15304782:C:A	C	A	-0.0205601	0.0244158	0.445076	0.0289996	-0.016647	0.00246919	10.8059	0.144579	BBJ1-180K and UKB-EBB Europeans
S_HDL_PL	9:86639999:G:A	G	A	-0.00441535	0.00941994	0.1635	0.265389	-0.0152781	0.00200069	13.651	0.251889	BBJ1-180K and UKB-EBB Europeans
S_HDL_PL	9:92178487:C:T	C	T	-0.00387089	0.00968388	0.183853	0.763738	-0.0119078	0.00183261	10.0887	0.658767	BBJ1-180K and UKB-EBB Europeans
S_HDL_PL	9:99201585:A:G	A	G	0.00864446	0.0198803	0.12618	0.955456	0.0153761	0.00209071	12.7174	0.779272	BBJ1-180K and UKB-EBB Europeans
S_HDL_PL	9:107661742:A:C	A	C	0.0225847	0.00901869	1.9426	0.716321	0.0255976	0.00202327	35.9602	0.755083	BBJ1-180K and UKB-EBB Europeans
S_HDL_PL	9:117144504:C:T	C	T	-0.00933049	0.00828934	0.70132	0.50673	-0.016268	0.00174828	19.8733	0.53668	BBJ1-180K and UKB-EBB Europeans
S_HDL_PL	9:136149830:G:A	G	A	-0.0185325	0.00916377	1.50604	0.727628	-0.042031	0.00221921	79.2698	0.810692	BBJ1-180K and UKB-EBB Europeans
S_HDL_PL	9:139345366:G:A	G	A	-0.0108086	0.0142542	0.45563	0.898009	-0.0136175	0.00181967	13.1405	0.644262	BBJ1-180K and UKB-EBB Europeans
S_HDL_PL	10:5247098:G:A	G	A	0.0501648	0.0149985	3.17923	0.918539	0.0328866	0.00246439	39.8957	0.854684	BBJ1-180K and UKB-EBB Europeans
S_HDL_PL	10:46021631:T:C	T	C	0.0417439	0.0188731	1.53576	0.950195	-0.0169859	0.00199634	16.7541	0.746869	BBJ1-180K and UKB-EBB Europeans
S_HDL_PL	10:81100713:A:G	A	G	0.0150213	0.008237	1.22949	0.498192	0.0147023	0.00189993	13.9968	0.701093	BBJ1-180K and UKB-EBB Europeans
S_HDL_PL	10:94839642:G:A	G	A	0.0172419	0.00845233	1.44681	0.372849	0.0234541	0.00174259	40.5667	0.543479	BBJ1-180K and UKB-EBB Europeans
S_HDL_PL	10:101924418:T:C	T	C	-0.012214	0.0205001	0.256772	0.958419	-0.0228182	0.00173851	38.6265	0.508841	BBJ1-180K and UKB-EBB Europeans
S_HDL_PL	10:113940329:T:C	T	C	0.0283267	0.00983427	2.38544	0.22364	0.0227497	0.00195262	30.6437	0.270788	BBJ1-180K and UKB-EBB Europeans
S_HDL_PL	10:120516183:CCTCT:C	CCTCT	C	-0.0252123	0.014671	1.22723	0.914585	-0.01172	0.00182096	9.91174	0.650537	BBJ1-180K and UKB-EBB Europeans
S_HDL_PL	11:2940492:T:C	T	C	-0.0171852	0.0153487	0.661405	0.0838464	-0.0196535	0.00308066	9.75078	0.087858	BBJ1-180K and UKB-EBB Europeans
S_HDL_PL	11:5701074:C:A	C	A	0.0277912	0.0184847	0.999942	0.94859	0.0380689	0.00341613	28.1151	0.928704	BBJ1-180K and UKB-EBB Europeans
S_HDL_PL	11:10324061:A:G	A	G	-5.19112e-05	0.00867798	0.0381448	0.65805	-0.0201268	0.00174986	29.8893	0.455967	BBJ1-180K and UKB-EBB Europeans
S_HDL_PL	11:48018355:A:G	A	G	-0.00902468	0.0101071	0.406629	0.791315	-0.0142996	0.0020146	11.8977	0.751591	BBJ1-180K and UKB-EBB Europeans
S_HDL_PL	11:61593005:A:G	A	G	-0.00688249	0.00844836	0.293837	0.610804	-0.0169877	0.00181985	19.9943	0.645063	BBJ1-180K and UKB-EBB Europeans
S_HDL_PL	11:75456055:T:C	T	C	0.0565565	0.00885504	9.93808	0.681416	0.0626636	0.00229678	163.173	0.82477	BBJ1-180K and UKB-EBB Europeans
S_HDL_PL	11:116705516:G:A	G	A	0.0427238	0.00978542	4.97805	0.764021	0.0967338	0.00188416	574.178	0.315414	BBJ1-180K and UKB-EBB Europeans
S_HDL_PL	11:126278203:T:C	T	C	-0.015237	0.00982455	0.957455	0.778138	-0.0213155	0.00305447	11.5252	0.910281	BBJ1-180K and UKB-EBB Europeans
S_HDL_PL	12:7651138:A:T	A	T	0.0178038	0.00948437	1.27132	0.262496	0.0349063	0.00549747	9.66558	0.02552	BBJ1-180K and UKB-EBB Europeans
S_HDL_PL	12:21331549:T:C	T	C	0.00180956	0.0115155	0.0361552	0.851956	-0.029801	0.00230128	37.6277	0.826765	BBJ1-180K and UKB-EBB Europeans
S_HDL_PL	12:46405050:C:T	C	T	-0.00131085	0.00841815	0.113121	0.591497	-0.0127637	0.00173737	12.6917	0.508413	BBJ1-180K and UKB-EBB Europeans
S_HDL_PL	12:103520884:T:C	T	C	0.0199203	0.00935857	1.44655	0.262234	0.0217374	0.00173874	35.1368	0.514048	BBJ1-180K and UKB-EBB Europeans
S_HDL_PL	12:123814466:T:C	T	C	-0.00349928	0.00944208	0.175131	0.269739	0.0268805	0.00291983	19.4712	0.098268	BBJ1-180K and UKB-EBB Europeans
S_HDL_PL	12:133065816:GC:G	GC	G	-0.022431	0.0130192	1.002	0.884249	-0.011542	0.00173465	10.5442	0.494645	BBJ1-180K and UKB-EBB Europeans
S_HDL_PL	14:24871926:C:T	C	T	-0.00219921	0.0181923	0.0490716	0.944541	-0.0115356	0.00175341	10.3244	0.561847	BBJ1-180K and UKB-EBB Europeans
S_HDL_PL	14:35345352:G:A	G	A	-0.00951418	0.0148719	0.377532	0.917442	-0.0117477	0.0019234	8.9955	0.715796	BBJ1-180K and UKB-EBB Europeans
S_HDL_PL	14:39689808:C:T	C	T	-0.0334501	0.0130829	2.01843	0.890712	-0.0170767	0.00207822	15.6804	0.774373	BBJ1-180K and UKB-EBB Europeans
S_HDL_PL	14:58707253:G:A	G	A	0.0029607	0.00868049	0.131096	0.653162	0.0168284	0.00189343	18.2052	0.302982	BBJ1-180K and UKB-EBB Europeans
S_HDL_PL	14:74241688:T:G	T	G	0.00906444	0.0102228	0.54732	0.788173	-0.0195929	0.00219069	18.4244	0.800773	BBJ1-180K and UKB-EBB Europeans
S_HDL_PL	15:96708291:T:C	T	C	-0.0222532	0.00850697	2.00121	0.631738	-0.0124877	0.00195529	9.7706	0.730983	BBJ1-180K and UKB-EBB Europeans
S_HDL_PL	15:99183876:T:C	T	C	-0.00168955	0.00824091	0.0622403	0.511454	-0.0138886	0.00180377	13.8655	0.372963	BBJ1-180K and UKB-EBB Europeans
S_HDL_PL	15:102067841:C:T	C	T	-0.0172661	0.00845191	1.47562	0.409346	-0.026932	0.00198856	41.0623	0.743222	BBJ1-180K and UKB-EBB Europeans
S_HDL_PL	16:14407865:C:G	C	G	0.00155095	0.00931823	0.0679449	0.733916	0.014434	0.00230824	9.3958	0.829055	BBJ1-180K and UKB-EBB Europeans
S_HDL_PL	16:28139077:G:A	G	A	0.00707886	0.0187215	0.153047	0.9487	-0.0138799	0.00201794	11.2176	0.753916	BBJ1-180K and UKB-EBB Europeans
S_HDL_PL	16:57006378:A:G	A	G	0.0296284	0.0151068	1.24039	0.919605	0.0423201	0.002247	78.4006	0.817129	BBJ1-180K and UKB-EBB Europeans
S_HDL_PL	16:85195614:G:A	G	A	0.0214249	0.0129026	1.07466	0.884604	0.0132827	0.00176195	13.3234	0.562456	BBJ1-180K and UKB-EBB Europeans
S_HDL_PL	17:1995254:G:A	G	A	0.00484915	0.00904977	0.264974	0.713697	0.0165308	0.00176486	20.1255	0.418034	BBJ1-180K and UKB-EBB Europeans
S_HDL_PL	17:17747366:A:C	A	C	0.0114247	0.0142685	0.402828	0.908787	0.0166099	0.00180799	19.3935	0.364606	BBJ1-180K and UKB-EBB Europeans
S_HDL_PL	17:26694861:G:A	G	A	0.0383802	0.00951762	4.49205	0.241762	0.0296534	0.00173956	64.4304	0.535033	BBJ1-180K and UKB-EBB Europeans
S_HDL_PL	17:76387363:G:T	G	T	-0.00541929	0.00878869	0.300146	0.675197	-0.0194727	0.00174012	28.343	0.49229	BBJ1-180K and UKB-EBB Europeans
S_HDL_PL	18:2990700:A:G	A	G	0.00670785	0.00962166	0.429706	0.250885	0.0163598	0.0019705	15.991	0.266962	BBJ1-180K and UKB-EBB Europeans
S_HDL_PL	18:19610821:C:T	C	T	0.00281443	0.0133725	0.0641738	0.894158	0.0273576	0.00403039	10.9437	0.951052	BBJ1-180K and UKB-EBB Europeans
S_HDL_PL	18:47167214:T:C	T	C	-0.0358367	0.00998866	3.74109	0.212211	-0.0887767	0.00223484	344.354	0.186231	BBJ1-180K and UKB-EBB Europeans
S_HDL_PL	19:11350488:C:T	C	T	0.0710194	0.0092365	13.5803	0.731469	0.110859	0.00414735	156.677	0.953414	BBJ1-180K and UKB-EBB Europeans
S_HDL_PL	19:19379549:C:T	C	T	0.0541201	0.0151452	3.38602	0.920744	0.0882682	0.0033463	152.609	0.926863	BBJ1-180K and UKB-EBB Europeans
S_HDL_PL	19:33789679:C:T	C	T	0.0485594	0.0310181	0.912864	0.981842	0.0165777	0.00264959	9.40537	0.875667	BBJ1-180K and UKB-EBB Europeans
S_HDL_PL	19:38189616:T:C	T	C	0.00319511	0.00884257	0.0807377	0.687062	0.0161418	0.0023276	11.3911	0.167651	BBJ1-180K and UKB-EBB Europeans
S_HDL_PL	20:17600114:G:C	G	C	0.0221996	0.00824595	2.25911	0.466857	0.0200415	0.00241255	16.0087	0.845638	BBJ1-180K and UKB-EBB Europeans
S_HDL_PL	20:33794794:C:G	C	G	-0.0132405	0.00924416	0.82732	0.281796	-0.0174902	0.00176312	22.4676	0.566133	BBJ1-180K and UKB-EBB Europeans
S_HDL_PL	20:51216036:C:T	C	T	0.0107248	0.00827366	0.699763	0.556442	0.0110928	0.00182385	8.92578	0.643921	BBJ1-180K and UKB-EBB Europeans
S_HDL_PL	20:62376227:T:C	T	C	-0.00606	0.0200854	0.159309	0.0433491	-0.0113644	0.00176486	9.92056	0.448163	BBJ1-180K and UKB-EBB Europeans
S_HDL_PL	21:37378153:T:C	T	C	0.00743816	0.00847498	0.379525	0.407682	0.0127455	0.00196283	10.0763	0.265581	BBJ1-180K and UKB-EBB Europeans
S_HDL_PL	21:46271452:C:T	C	T	0.00396776	0.00843156	0.168027	0.594931	0.0143167	0.00173942	15.7302	0.482557	BBJ1-180K and UKB-EBB Europeans
S_HDL_PL	22:21928597:C:G	C	G	0.0170599	0.00884352	1.28966	0.645732	0.033227	0.00223958	49.0686	0.816352	BBJ1-180K and UKB-EBB Europeans
S_HDL_PL	22:24296526:G:A	G	A	0.0125349	0.0100185	0.677893	0.654843	0.0200324	0.00177964	28.667	0.413407	BBJ1-180K and UKB-EBB Europeans
S_HDL_PL	22:37462936:A:G	A	G	-0.00128597	0.00826462	0.0805851	0.561119	-0.012813	0.00174992	12.6124	0.435312	BBJ1-180K and UKB-EBB Europeans
S_HDL_PL	22:44324727:C:G	C	G	0.0254908	0.00819899	2.80165	0.539347	0.0223394	0.00211021	25.4625	0.784565	BBJ1-180K and UKB-EBB Europeans
S_HDL_PL	22:50044824:C:T	C	T	0.000289615	0.00883623	0.00541759	0.674153	-0.0128716	0.0018531	11.4249	0.322694	BBJ1-180K and UKB-EBB Europeans
S_HDL_CE	1:20916238:G:A	G	A	0.0332243	0.0101249	3.24189	0.800489	0.0131707	0.00193491	11.0011	0.708096	BBJ1-180K and UKB-EBB Europeans
S_HDL_CE	1:40022777:C:G	C	G	0.0244371	0.011335	1.56848	0.84265	0.0251395	0.0020612	33.489	0.764403	BBJ1-180K and UKB-EBB Europeans
S_HDL_CE	1:63135624:G:C	G	C	-0.00663779	0.0116092	0.326815	0.855977	0.0370911	0.00185316	88.3901	0.664263	BBJ1-180K and UKB-EBB Europeans
S_HDL_CE	1:66155515:T:G	T	G	0.00158704	0.0117382	0.0393796	0.14145	-0.0149141	0.00179786	15.9659	0.615912	BBJ1-180K and UKB-EBB Europeans
S_HDL_CE	1:79357360:G:C	G	C	-0.0133407	0.00952179	0.787927	0.761901	-0.0134631	0.001926	11.5614	0.710469	BBJ1-180K and UKB-EBB Europeans
S_HDL_CE	1:91531022:A:G	A	G	0.0224839	0.00994537	1.47004	0.787334	0.0221829	0.00228486	21.5575	0.820124	BBJ1-180K and UKB-EBB Europeans
S_HDL_CE	1:107625056:C:T	C	T	-0.00728629	0.00901609	0.430004	0.287981	-0.0130259	0.0018716	11.4674	0.333673	BBJ1-180K and UKB-EBB Europeans
S_HDL_CE	1:110253380:A:G	A	G	-0.0236022	0.0146178	1.00717	0.0938757	-0.0189831	0.00215793	17.8518	0.208262	BBJ1-180K and UKB-EBB Europeans
S_HDL_CE	1:150868102:C:A	C	A	-0.0303794	0.0195092	0.839642	0.954617	-0.0453199	0.00214936	97.9645	0.790057	BBJ1-180K and UKB-EBB Europeans
S_HDL_CE	1:154589232:C:T	C	T	-0.0102307	0.00819869	0.629812	0.428843	-0.0138367	0.00174804	14.6088	0.523363	BBJ1-180K and UKB-EBB Europeans
S_HDL_CE	1:161194641:A:G	A	G	-0.038166	0.01744	1.38012	0.0591173	-0.0527171	0.00178617	190.722	0.403241	BBJ1-180K and UKB-EBB Europeans
S_HDL_CE	1:220970028:A:G	A	G	-0.00953367	0.0106381	0.515234	0.183489	-0.0221001	0.00190361	30.4334	0.301573	BBJ1-180K and UKB-EBB Europeans
S_HDL_CE	1:230295076:TCTTAAAGTGTTCAGCACTCCC:T	TCTTAAAGTGTTCAGCACTCCC	T	-0.0180911	0.0103231	1.25911	0.808606	-0.021798	0.00179609	33.1687	0.386073	BBJ1-180K and UKB-EBB Europeans
S_HDL_CE	1:234853059:C:T	C	T	-0.00439597	0.00998575	0.219925	0.207799	-0.0115335	0.00175924	10.2574	0.464025	BBJ1-180K and UKB-EBB Europeans
S_HDL_CE	2:3640142:C:T	C	T	0.00629015	0.00907753	0.297485	0.718313	0.0217858	0.0022104	22.1903	0.196082	BBJ1-180K and UKB-EBB Europeans
S_HDL_CE	2:21221035:A:C	A	C	0.00487105	0.00910775	0.217535	0.719258	0.0321856	0.00212099	51.2848	0.21619	BBJ1-180K and UKB-EBB Europeans
S_HDL_CE	2:27730940:T:C	T	C	0.0452375	0.00817709	7.60232	0.550952	0.0769523	0.001794	401.262	0.387952	BBJ1-180K and UKB-EBB Europeans
S_HDL_CE	2:45170153:G:A	G	A	-0.00204937	0.0083204	0.0281742	0.580457	-0.0134569	0.00186047	12.3259	0.662817	BBJ1-180K and UKB-EBB Europeans
S_HDL_CE	2:48747079:G:A	G	A	0.0224734	0.0106854	1.30478	0.821359	0.0146064	0.00189014	13.9605	0.312595	BBJ1-180K and UKB-EBB Europeans
S_HDL_CE	2:70203244:C:T	C	T	-0.0110314	0.0127592	0.319627	0.883416	-0.027907	0.00417448	10.6369	0.953785	BBJ1-180K and UKB-EBB Europeans
S_HDL_CE	2:113867288:T:C	T	C	-0.019538	0.0180905	0.503184	0.946899	0.0133772	0.00179825	12.9937	0.601611	BBJ1-180K and UKB-EBB Europeans
S_HDL_CE	2:135014078:G:C	G	C	0.00704373	0.00972926	0.317297	0.238628	-0.0169981	0.00206865	15.6805	0.234428	BBJ1-180K and UKB-EBB Europeans
S_HDL_CE	2:174777699:ATC:A	ATC	A	0.00136021	0.00822825	0.0360126	0.576983	-0.0105969	0.00175286	8.82688	0.543087	BBJ1-180K and UKB-EBB Europeans
S_HDL_CE	2:203493293:C:A	C	A	-0.0548381	0.0258907	1.52041	0.974803	0.0205119	0.00191862	25.95	0.708191	BBJ1-180K and UKB-EBB Europeans
S_HDL_CE	2:211540507:C:A	C	A	0.00582773	0.0118159	0.145444	0.850358	0.0213571	0.00188045	29.1668	0.685339	BBJ1-180K and UKB-EBB Europeans
S_HDL_CE	3:12520721:A:C	A	C	-0.00957935	0.0107699	0.384799	0.828715	0.0132542	0.00176538	13.221	0.424804	BBJ1-180K and UKB-EBB Europeans
S_HDL_CE	3:56736942:G:T	G	T	-0.0116111	0.00820126	0.703562	0.543271	-0.01386	0.00190058	12.5168	0.695032	BBJ1-180K and UKB-EBB Europeans
S_HDL_CE	3:98402969:C:T	C	T	-0.0382501	0.00826225	4.96122	0.487094	-0.0340907	0.00176532	82.365	0.572991	BBJ1-180K and UKB-EBB Europeans
S_HDL_CE	3:119529113:G:T	G	T	0.0176518	0.0188374	0.370608	0.0548684	0.0241833	0.00328316	12.7545	0.077443	BBJ1-180K and UKB-EBB Europeans
S_HDL_CE	3:122507436:G:A	G	A	-0.0029678	0.00821836	0.22106	0.579757	-0.0124184	0.00206262	8.7602	0.234281	BBJ1-180K and UKB-EBB Europeans
S_HDL_CE	3:135932359:C:T	C	T	0.0441899	0.0106061	4.74008	0.178485	0.0376003	0.0021467	67.9613	0.209765	BBJ1-180K and UKB-EBB Europeans
S_HDL_CE	3:141100280:A:G	A	G	0.00573341	0.00844089	0.308342	0.637726	0.0197388	0.00176138	28.4209	0.565058	BBJ1-180K and UKB-EBB Europeans
S_HDL_CE	3:152085277:T:C	T	C	-0.0166359	0.00817442	1.3356	0.557648	-0.0141112	0.0019622	12.1934	0.724757	BBJ1-180K and UKB-EBB Europeans
S_HDL_CE	3:156798775:T:C	T	C	-0.00589825	0.0081805	0.327147	0.516487	-0.0230451	0.00178165	37.5424	0.601515	BBJ1-180K and UKB-EBB Europeans
S_HDL_CE	4:3443931:A:G	A	G	0.0304938	0.00824675	3.54351	0.547	0.0328564	0.00180946	72.9559	0.376999	BBJ1-180K and UKB-EBB Europeans
S_HDL_CE	4:39763159:A:G	A	G	-0.00595733	0.00817213	0.393234	0.524751	-0.0112705	0.00181639	9.26168	0.631548	BBJ1-180K and UKB-EBB Europeans
S_HDL_CE	4:88239853:G:A	G	A	-0.00847257	0.00890824	0.241411	0.709097	-0.0122447	0.00202676	8.81621	0.753023	BBJ1-180K and UKB-EBB Europeans
S_HDL_CE	4:128884610:A:C	A	C	-0.012978	0.00885581	0.739122	0.692872	-0.0159362	0.0017825	18.4112	0.398343	BBJ1-180K and UKB-EBB Europeans
S_HDL_CE	4:139092719:A:G	A	G	0.00272265	0.00857566	0.223401	0.652747	0.0122628	0.00185235	10.445	0.665194	BBJ1-180K and UKB-EBB Europeans
S_HDL_CE	5:37557891:C:A	C	A	0.00343001	0.00831061	0.243354	0.57567	0.0128616	0.00174821	12.7256	0.481524	BBJ1-180K and UKB-EBB Europeans
S_HDL_CE	5:71741012:C:G	C	G	0.0270678	0.0240743	0.809173	0.034399	0.0268688	0.00260921	24.1414	0.127779	BBJ1-180K and UKB-EBB Europeans
S_HDL_CE	5:111000160:A:G	A	G	-0.0184701	0.00830372	1.70832	0.594927	-0.0160214	0.00175194	19.2243	0.52561	BBJ1-180K and UKB-EBB Europeans
S_HDL_CE	5:131773674:T:C	T	C	0.0243706	0.00853372	2.78652	0.654663	0.0191818	0.00215551	18.2489	0.791975	BBJ1-180K and UKB-EBB Europeans
S_HDL_CE	5:134453390:G:A	G	A	-0.00241013	0.00923948	0.163824	0.73622	0.0108916	0.00181991	8.66393	0.641153	BBJ1-180K and UKB-EBB Europeans
S_HDL_CE	5:148562890:G:A	G	A	-0.0069759	0.00815166	0.719761	0.488712	-0.0125154	0.00180315	11.4093	0.628065	BBJ1-180K and UKB-EBB Europeans
S_HDL_CE	6:32667280:A:G	A	G	-0.00907741	0.0104044	0.588938	0.189744	-0.0267345	0.00181022	48.6321	0.401545	BBJ1-180K and UKB-EBB Europeans
S_HDL_CE	6:42922360:C:CT	C	CT	-0.0172146	0.00846015	1.38279	0.62842	-0.0228966	0.00176575	37.7256	0.423553	BBJ1-180K and UKB-EBB Europeans
S_HDL_CE	6:98310291:T:G	T	G	-0.0046384	0.0085058	0.3298	0.641393	0.0116478	0.00176481	10.3861	0.557129	BBJ1-180K and UKB-EBB Europeans
S_HDL_CE	6:100890654:T:A	T	A	0.0116257	0.00828831	0.884245	0.588248	0.011135	0.0017552	9.65008	0.448063	BBJ1-180K and UKB-EBB Europeans
S_HDL_CE	6:160769423:G:A	G	A	-0.00239016	0.0089948	0.0372895	0.714894	0.0121854	0.00175262	11.4456	0.527803	BBJ1-180K and UKB-EBB Europeans
S_HDL_CE	7:1051776:A:G	A	G	-0.0269514	0.00807752	2.98969	0.488179	-0.0166896	0.00176128	20.5774	0.56546	BBJ1-180K and UKB-EBB Europeans
S_HDL_CE	7:28188995:A:G	A	G	-0.0230477	0.00811665	2.32703	0.516676	-0.0315254	0.00304488	24.3945	0.909885	BBJ1-180K and UKB-EBB Europeans
S_HDL_CE	7:30938167:G:A	G	A	-0.00214546	0.00992311	0.133068	0.777252	-0.0161097	0.00248342	10.0574	0.823794	BBJ1-180K and UKB-EBB Europeans
S_HDL_CE	7:36179061:A:G	A	G	0.00296563	0.00947177	0.15969	0.24204	0.0119862	0.00185747	9.95985	0.32919	BBJ1-180K and UKB-EBB Europeans
S_HDL_CE	7:73022746:G:A	G	A	0.0345635	0.013718	1.90593	0.902232	0.0539095	0.00259703	94.9854	0.870666	BBJ1-180K and UKB-EBB Europeans
S_HDL_CE	7:97915637:A:G	A	G	-0.0383804	0.00908333	4.5462	0.293939	-0.0238438	0.0022776	24.9204	0.178579	BBJ1-180K and UKB-EBB Europeans
S_HDL_CE	8:9183596:A:G	A	G	-0.13381	0.0393249	3.4442	0.01069	-0.109535	0.00304537	282.573	0.090736	BBJ1-180K and UKB-EBB Europeans
S_HDL_CE	8:19824667:C:T	C	T	-0.0536543	0.0104013	6.99964	0.809799	-0.0485228	0.00194506	136.635	0.719534	BBJ1-180K and UKB-EBB Europeans
S_HDL_CE	8:55436793:G:A	G	A	0.00658382	0.010209	0.296945	0.80208	-0.0151054	0.00213856	11.7891	0.788488	BBJ1-180K and UKB-EBB Europeans
S_HDL_CE	8:63966901:G:A	G	A	0.000799671	0.00937649	0.000273032	0.249631	-0.0122666	0.00175571	11.5506	0.533444	BBJ1-180K and UKB-EBB Europeans
S_HDL_CE	8:126498265:C:A	C	A	-0.0173677	0.0124495	0.832107	0.878111	-0.028678	0.00205705	43.4496	0.761505	BBJ1-180K and UKB-EBB Europeans
S_HDL_CE	8:145756436:G:A	G	A	0.0182279	0.00939749	1.14917	0.431164	0.0109455	0.00178426	9.0684	0.506018	BBJ1-180K and UKB-EBB Europeans
S_HDL_CE	9:99175456:T:C	T	C	-0.0137163	0.0197295	0.328061	0.955656	0.0137498	0.00216342	9.68267	0.795632	BBJ1-180K and UKB-EBB Europeans
S_HDL_CE	9:113250048:A:G	A	G	-0.00717886	0.00850668	0.365257	0.370471	0.0128836	0.00185234	11.4537	0.332471	BBJ1-180K and UKB-EBB Europeans
S_HDL_CE	9:117148430:G:T	G	T	-0.00885801	0.00819276	0.674669	0.502943	-0.0157495	0.00175813	18.4811	0.538428	BBJ1-180K and UKB-EBB Europeans
S_HDL_CE	9:136149830:G:A	G	A	-0.0289422	0.00907944	2.88774	0.727647	-0.0571487	0.0022306	144.043	0.810692	BBJ1-180K and UKB-EBB Europeans
S_HDL_CE	9:139992907:G:T	G	T	0.00448192	0.00861215	0.28225	0.37154	0.0113959	0.00183734	9.25482	0.650349	BBJ1-180K and UKB-EBB Europeans
S_HDL_CE	10:30464470:C:T	C	T	-0.00716568	0.00892852	0.532403	0.703165	-0.0140426	0.00187198	13.2	0.324328	BBJ1-180K and UKB-EBB Europeans
S_HDL_CE	10:46022152:C:T	C	T	0.0146089	0.0101576	0.784087	0.801068	-0.0114789	0.00186561	9.11876	0.677484	BBJ1-180K and UKB-EBB Europeans
S_HDL_CE	10:94839642:G:A	G	A	0.0123699	0.00837177	0.932404	0.372989	0.0157219	0.00175093	18.5641	0.543479	BBJ1-180K and UKB-EBB Europeans
S_HDL_CE	10:101924418:T:C	T	C	0.000708512	0.0203161	0.000352467	0.958441	-0.0137802	0.00174693	14.5136	0.508841	BBJ1-180K and UKB-EBB Europeans
S_HDL_CE	10:113940329:T:C	T	C	0.0231679	0.009743	1.67545	0.22358	0.0214496	0.00196209	27.0912	0.270788	BBJ1-180K and UKB-EBB Europeans
S_HDL_CE	11:5701074:C:A	C	A	0.0361784	0.0183164	1.60332	0.948604	0.0379349	0.00342579	27.7722	0.928704	BBJ1-180K and UKB-EBB Europeans
S_HDL_CE	11:10320832:T:C	T	C	-3.06955e-05	0.00859802	0.135995	0.658221	-0.0275105	0.00175561	54.6155	0.456576	BBJ1-180K and UKB-EBB Europeans
S_HDL_CE	11:18656062:G:C	G	C	0.00499641	0.00817605	0.170047	0.534431	-0.0120629	0.00194963	9.21323	0.281216	BBJ1-180K and UKB-EBB Europeans
S_HDL_CE	11:47663049:A:G	A	G	-0.000341532	0.00882884	0.0192282	0.690915	0.0164765	0.0018175	18.9064	0.639217	BBJ1-180K and UKB-EBB Europeans
S_HDL_CE	11:60152584:G:A	G	A	-0.0125251	0.00819164	0.880812	0.563204	0.0130188	0.00189557	11.1864	0.694041	BBJ1-180K and UKB-EBB Europeans
S_HDL_CE	11:75456134:C:T	C	T	0.0435239	0.0087731	6.19845	0.681367	0.0477147	0.00230302	94.6258	0.824847	BBJ1-180K and UKB-EBB Europeans
S_HDL_CE	11:95320808:T:C	T	C	-0.00316259	0.0152244	0.0199793	0.923027	0.0166206	0.00229135	12.3918	0.822922	BBJ1-180K and UKB-EBB Europeans
S_HDL_CE	11:103870761:AT:A	AT	A	-0.0139545	0.0121819	0.537118	0.87326	0.0177688	0.00230317	13.9171	0.824938	BBJ1-180K and UKB-EBB Europeans
S_HDL_CE	11:116710968:A:G	A	G	0.0015113	0.00918929	0.0155321	0.727375	0.055583	0.00189514	188.357	0.313277	BBJ1-180K and UKB-EBB Europeans
S_HDL_CE	11:126233669:G:C	G	C	-0.0142645	0.00852797	0.945556	0.644747	-0.0294216	0.0025006	31.2323	0.857184	BBJ1-180K and UKB-EBB Europeans
S_HDL_CE	12:7614940:C:T	C	T	-0.00728664	0.011253	0.261759	0.842377	-0.0221153	0.00306019	12.3058	0.910483	BBJ1-180K and UKB-EBB Europeans
S_HDL_CE	12:21331549:T:C	T	C	0.00539702	0.0114107	0.200249	0.851966	-0.0244031	0.002311	25.3382	0.826765	BBJ1-180K and UKB-EBB Europeans
S_HDL_CE	12:89723688:GA:G	GA	G	0.00296341	0.00860878	0.169393	0.572182	-0.0125866	0.00199942	9.51273	0.743224	BBJ1-180K and UKB-EBB Europeans
S_HDL_CE	12:125307053:G:A	G	A	-0.0219172	0.0151036	0.78014	0.920684	-0.0203684	0.002565	14.6974	0.865979	BBJ1-180K and UKB-EBB Europeans
S_HDL_CE	13:52192689:G:A	G	A	0.00100904	0.00838015	0.0845735	0.631122	-0.0122751	0.00175403	11.5863	0.536537	BBJ1-180K and UKB-EBB Europeans
S_HDL_CE	13:110959717:T:C	T	C	0.000694511	0.0091134	0.00204089	0.702806	-0.0127863	0.00190065	10.7624	0.686474	BBJ1-180K and UKB-EBB Europeans
S_HDL_CE	13:113927208:G:T	G	T	-0.010791	0.0126957	0.332371	0.852561	-0.0136941	0.00215581	9.67309	0.771159	BBJ1-180K and UKB-EBB Europeans
S_HDL_CE	14:24871926:C:T	C	T	-0.0231448	0.018023	0.680076	0.944537	-0.0182104	0.00176266	24.2933	0.561847	BBJ1-180K and UKB-EBB Europeans
S_HDL_CE	14:58737766:A:T	A	T	-0.00191	0.00880404	0.203934	0.654395	0.0119197	0.00191006	9.36029	0.29847	BBJ1-180K and UKB-EBB Europeans
S_HDL_CE	14:74234294:C:T	C	T	0.00696761	0.0102046	0.373158	0.799778	-0.0167725	0.00210141	14.8401	0.775362	BBJ1-180K and UKB-EBB Europeans
S_HDL_CE	15:58723939:G:A	G	A	0.167108	0.00821019	91.4054	0.49371	0.150589	0.0020995	1119.09	0.772351	BBJ1-180K and UKB-EBB Europeans
S_HDL_CE	15:96708291:T:C	T	C	-0.0145835	0.00841896	1.12247	0.631693	-0.0151769	0.00198355	13.7015	0.730983	BBJ1-180K and UKB-EBB Europeans
S_HDL_CE	16:981861:A:G	A	G	0.000925558	0.00924486	0.00785473	0.734267	-0.0122103	0.00183965	10.4956	0.657968	BBJ1-180K and UKB-EBB Europeans
S_HDL_CE	16:4014282:C:G	C	G	0.0183808	0.00871972	1.23584	0.669143	0.0136911	0.0017876	13.727	0.392979	BBJ1-180K and UKB-EBB Europeans
S_HDL_CE	16:28167920:C:CAA	C	CAA	0.00710608	0.0212492	0.128601	0.960324	-0.0125728	0.00192131	10.2223	0.70873	BBJ1-180K and UKB-EBB Europeans
S_HDL_CE	16:57006378:A:G	A	G	0.0261647	0.0149642	1.16182	0.919594	0.054248	0.00225941	126.658	0.817129	BBJ1-180K and UKB-EBB Europeans
S_HDL_CE	16:67947158:T:C	T	C	-0.0522953	0.0199194	2.22406	0.956607	-0.041957	0.00260587	57.6002	0.87094	BBJ1-180K and UKB-EBB Europeans
S_HDL_CE	16:81534483:C:G	C	G	-0.00986642	0.00836595	0.744966	0.618185	-0.0114757	0.00182163	9.52543	0.642148	BBJ1-180K and UKB-EBB Europeans
S_HDL_CE	16:86417539:C:G	C	G	0.000844588	0.0102242	0.0542011	0.802044	-0.0125855	0.00206159	8.98739	0.76334	BBJ1-180K and UKB-EBB Europeans
S_HDL_CE	17:1966920:C:T	C	T	0.00134482	0.00921475	0.0251452	0.737101	0.0129383	0.00176548	12.6331	0.4307	BBJ1-180K and UKB-EBB Europeans
S_HDL_CE	17:57839568:A:G	A	G	0.00546079	0.00821094	0.299882	0.407661	-0.0119271	0.00190063	9.45737	0.698781	BBJ1-180K and UKB-EBB Europeans
S_HDL_CE	17:62387091:C:T	C	T	-0.0165737	0.0101566	0.957422	0.230723	-0.0142186	0.00178337	14.8095	0.403533	BBJ1-180K and UKB-EBB Europeans
S_HDL_CE	17:76403984:G:A	G	A	-0.00249106	0.00816863	0.126095	0.571593	-0.0281774	0.0017496	57.6291	0.487441	BBJ1-180K and UKB-EBB Europeans
S_HDL_CE	18:2960969:TTATTAA:T	TTATTAA	T	-0.00770281	0.00845499	0.416483	0.636015	0.0119272	0.00179304	10.5387	0.38886	BBJ1-180K and UKB-EBB Europeans
S_HDL_CE	18:47167214:T:C	T	C	-0.0217851	0.00989432	1.72492	0.212293	-0.0506507	0.00224174	112.308	0.186231	BBJ1-180K and UKB-EBB Europeans
S_HDL_CE	19:11347657:C:T	C	T	0.0351095	0.00949485	3.58836	0.757016	0.0700082	0.00415445	62.9893	0.953418	BBJ1-180K and UKB-EBB Europeans
S_HDL_CE	19:19379549:C:T	C	T	0.0226613	0.0150053	0.746891	0.920754	0.0725178	0.00335784	102.713	0.926863	BBJ1-180K and UKB-EBB Europeans
S_HDL_CE	19:35556640:T:C	T	C	-0.0369271	0.015328	1.78104	0.0904721	-0.0199381	0.00250491	14.7629	0.141539	BBJ1-180K and UKB-EBB Europeans
S_HDL_CE	20:17592316:G:T	G	T	0.0113473	0.00815476	0.813409	0.446655	0.0155699	0.00225844	11.2659	0.814012	BBJ1-180K and UKB-EBB Europeans
S_HDL_CE	20:33772707:C:T	C	T	0.0120977	0.00912372	0.721621	0.720401	0.0171717	0.00177212	21.478	0.435736	BBJ1-180K and UKB-EBB Europeans
S_HDL_CE	20:39678289:C:T	C	T	-0.0145414	0.0111964	0.776992	0.168778	-0.018669	0.00176969	25.2909	0.444946	BBJ1-180K and UKB-EBB Europeans
S_HDL_CE	20:62329099:G:A	G	A	0.00926567	0.0118947	0.469779	0.85999	0.0129828	0.0017803	12.5167	0.435889	BBJ1-180K and UKB-EBB Europeans
S_HDL_CE	21:37378434:A:G	A	G	0.0015563	0.00846232	0.0729492	0.391464	0.0118168	0.00197386	8.66915	0.265529	BBJ1-180K and UKB-EBB Europeans
S_HDL_CE	21:46895521:CAT:C	CAT	C	0.0123056	0.0143574	0.405001	0.911826	0.0140164	0.00222518	9.52343	0.808978	BBJ1-180K and UKB-EBB Europeans
S_HDL_CE	22:21932068:C:T	C	T	0.0158177	0.00812239	1.34114	0.528052	0.0260806	0.00222524	30.9988	0.810666	BBJ1-180K and UKB-EBB Europeans
S_HDL_CE	22:24255208:G:A	G	A	0.0126104	0.00814233	0.875337	0.47536	0.0138723	0.00179875	13.9076	0.381437	BBJ1-180K and UKB-EBB Europeans
S_HDL_CE	22:42468246:C:T	C	T	-0.0154404	0.00826234	1.14799	0.552801	-0.01338	0.00183401	12.5264	0.345684	BBJ1-180K and UKB-EBB Europeans
S_HDL_CE	22:44324855:G:A	G	A	0.0254466	0.00819413	2.807	0.545761	0.0277089	0.00212664	38.0798	0.785985	BBJ1-180K and UKB-EBB Europeans
S_HDL_CE	22:50051548:T:G	T	G	0.00703568	0.00845573	0.433088	0.594639	-0.0134816	0.00188098	12.1165	0.312154	BBJ1-180K and UKB-EBB Europeans
S_HDL_FC	1:962891:C:T	C	T	-0.00601043	0.0114643	0.22059	0.173033	0.0123222	0.00173021	11.9725	0.427045	BBJ1-180K and UKB-EBB Europeans
S_HDL_FC	1:10799577:T:C	T	C	0.00732781	0.0103682	0.258803	0.198232	0.0112983	0.00177221	9.7383	0.627026	BBJ1-180K and UKB-EBB Europeans
S_HDL_FC	1:16505320:A:G	A	G	-0.0196335	0.0104699	1.26015	0.202302	-0.0126433	0.00174143	12.4132	0.401794	BBJ1-180K and UKB-EBB Europeans
S_HDL_FC	1:20916238:G:A	G	A	0.036248	0.0102905	3.47319	0.800466	0.0173471	0.00188987	19.3614	0.708096	BBJ1-180K and UKB-EBB Europeans
S_HDL_FC	1:23788994:A:G	A	G	-0.00837484	0.00904001	0.551925	0.32078	-0.0267431	0.00257884	24.4701	0.124835	BBJ1-180K and UKB-EBB Europeans
S_HDL_FC	1:40035928:G:T	G	T	0.022491	0.0116827	1.22535	0.850271	0.0202593	0.00217056	19.9902	0.807896	BBJ1-180K and UKB-EBB Europeans
S_HDL_FC	1:63070537:AGTTAATGTG:A	AGTTAATGTG	A	0.0348319	0.0117417	2.46701	0.854627	0.0721915	0.00180747	348.103	0.663111	BBJ1-180K and UKB-EBB Europeans
S_HDL_FC	1:66155515:T:G	T	G	-0.00080947	0.01193	0.00668858	0.141435	-0.0165182	0.00175495	20.3139	0.615912	BBJ1-180K and UKB-EBB Europeans
S_HDL_FC	1:91531022:A:G	A	G	0.00808649	0.010107	0.378073	0.787376	0.0240404	0.00223174	26.3311	0.820124	BBJ1-180K and UKB-EBB Europeans
S_HDL_FC	1:109817590:G:T	G	T	0.0303484	0.0156687	1.2255	0.924993	0.0285766	0.00204477	43.6575	0.775832	BBJ1-180K and UKB-EBB Europeans
S_HDL_FC	1:150725401:C:A	C	A	-0.0108158	0.010787	0.436816	0.820582	-0.0350791	0.00213803	59.7699	0.800517	BBJ1-180K and UKB-EBB Europeans
S_HDL_FC	1:154589232:C:T	C	T	-0.00921342	0.00832941	0.60706	0.428966	-0.0159452	0.00170646	20.0325	0.523363	BBJ1-180K and UKB-EBB Europeans
S_HDL_FC	1:161193683:G:A	G	A	-0.0105798	0.017603	0.253471	0.0578898	-0.0218545	0.00174359	35.3141	0.40318	BBJ1-180K and UKB-EBB Europeans
S_HDL_FC	1:197035120:GCTTA:G	GCTTA	G	-0.00200103	0.0089384	0.167059	0.331955	-0.0143541	0.00229059	9.43287	0.833265	BBJ1-180K and UKB-EBB Europeans
S_HDL_FC	1:220970028:A:G	A	G	-0.017251	0.0108073	1.05097	0.183523	-0.0256933	0.00185822	42.7555	0.301573	BBJ1-180K and UKB-EBB Europeans
S_HDL_FC	1:230300586:C:T	C	T	-0.0117723	0.0220222	0.235894	0.0453813	-0.0234062	0.00237186	22.2431	0.152856	BBJ1-180K and UKB-EBB Europeans
S_HDL_FC	1:234853059:C:T	C	T	-0.013003	0.0101466	0.702671	0.207854	-0.0232724	0.00171746	41.1039	0.464025	BBJ1-180K and UKB-EBB Europeans
S_HDL_FC	1:247601595:T:C	T	C	0.00834401	0.00839323	0.481305	0.404119	0.0111256	0.00176342	9.55188	0.372915	BBJ1-180K and UKB-EBB Europeans
S_HDL_FC	2:3640142:C:T	C	T	0.0027784	0.00922336	0.170338	0.718233	0.0145102	0.00215973	10.7362	0.196082	BBJ1-180K and UKB-EBB Europeans
S_HDL_FC	2:27730940:T:C	T	C	0.0801364	0.00830695	21.8683	0.550976	0.0968514	0.00175368	664.153	0.387952	BBJ1-180K and UKB-EBB Europeans
S_HDL_FC	2:48747079:G:A	G	A	0.0111722	0.0108587	0.444596	0.821344	0.0111367	0.0018474	8.78083	0.312595	BBJ1-180K and UKB-EBB Europeans
S_HDL_FC	2:55517491:G:A	G	A	0.0153281	0.0107321	0.887278	0.81936	0.0109847	0.00172358	9.73253	0.455936	BBJ1-180K and UKB-EBB Europeans
S_HDL_FC	2:64887382:C:T	C	T	-0.0125812	0.0142976	0.505562	0.113612	-0.016678	0.00193848	17.1122	0.266956	BBJ1-180K and UKB-EBB Europeans
S_HDL_FC	2:70190872:A:G	A	G	-0.00512154	0.0111569	0.162032	0.827323	-0.0280228	0.0038002	12.7811	0.946308	BBJ1-180K and UKB-EBB Europeans
S_HDL_FC	2:113867288:T:C	T	C	-0.0103855	0.018377	0.252036	0.946876	0.0150538	0.00175828	16.9537	0.601611	BBJ1-180K and UKB-EBB Europeans
S_HDL_FC	2:135014078:G:C	G	C	0.00707974	0.00988497	0.280132	0.238653	-0.0153814	0.00202183	13.5544	0.234428	BBJ1-180K and UKB-EBB Europeans
S_HDL_FC	2:144272229:G:A	G	A	-0.000876017	0.00980969	0.024396	0.772916	0.0122395	0.00173079	11.8151	0.563705	BBJ1-180K and UKB-EBB Europeans
S_HDL_FC	2:169893419:G:A	G	A	-0.00490561	0.00913211	0.225987	0.295376	-0.0149896	0.00171992	17.5376	0.450125	BBJ1-180K and UKB-EBB Europeans
S_HDL_FC	2:203493293:C:A	C	A	-0.0371828	0.0262945	0.767672	0.97478	0.0225373	0.00187553	32.536	0.708191	BBJ1-180K and UKB-EBB Europeans
S_HDL_FC	2:211540507:C:A	C	A	0.000588418	0.0120076	0.0545846	0.850433	0.0136632	0.00183813	12.9747	0.685339	BBJ1-180K and UKB-EBB Europeans
S_HDL_FC	2:234278549:C:T	C	T	-0.00167686	0.0117219	0.0545511	0.854348	0.0171753	0.00273754	9.45355	0.890003	BBJ1-180K and UKB-EBB Europeans
S_HDL_FC	3:12573336:A:G	A	G	-0.00848876	0.0119743	0.352401	0.861649	0.0121081	0.0017071	11.8812	0.530722	BBJ1-180K and UKB-EBB Europeans
S_HDL_FC	3:39188843:A:G	A	G	-0.00596056	0.0156307	0.214765	0.925857	-0.0131646	0.00180596	12.5072	0.664989	BBJ1-180K and UKB-EBB Europeans
S_HDL_FC	3:56728954:C:T	C	T	-0.0144359	0.0082911	1.16495	0.543831	-0.0122302	0.0018405	10.5184	0.68838	BBJ1-180K and UKB-EBB Europeans
S_HDL_FC	3:98428155:C:T	C	T	-0.00590599	0.00850598	0.334902	0.403792	-0.0197429	0.00171535	29.9278	0.556587	BBJ1-180K and UKB-EBB Europeans
S_HDL_FC	3:108871485:CTGAT:C	CTGAT	C	-0.0316055	0.0159821	1.31579	0.0808322	-0.0121795	0.00172004	11.8441	0.570906	BBJ1-180K and UKB-EBB Europeans
S_HDL_FC	3:119529113:G:T	G	T	0.0603435	0.0191553	2.96424	0.0547995	0.0307041	0.00319998	21.0765	0.077443	BBJ1-180K and UKB-EBB Europeans
S_HDL_FC	3:152064520:C:G	C	G	-0.00443711	0.00831514	0.246157	0.564697	-0.0127211	0.00191449	10.5173	0.724924	BBJ1-180K and UKB-EBB Europeans
S_HDL_FC	3:156798775:T:C	T	C	-0.00458905	0.00831248	0.19231	0.51633	-0.011669	0.00173802	10.7227	0.601515	BBJ1-180K and UKB-EBB Europeans
S_HDL_FC	4:3443931:A:G	A	G	0.0259718	0.00838102	2.59375	0.54701	0.031204	0.00176636	69.1134	0.376999	BBJ1-180K and UKB-EBB Europeans
S_HDL_FC	4:18034463:A:G	A	G	-0.0157193	0.0170291	0.424428	0.936747	-0.0155502	0.00257816	8.78935	0.874892	BBJ1-180K and UKB-EBB Europeans
S_HDL_FC	4:39414993:A:G	A	G	-0.0101076	0.00844524	0.670562	0.587056	-0.0114279	0.00175157	10.1656	0.388154	BBJ1-180K and UKB-EBB Europeans
S_HDL_FC	4:88239853:G:A	G	A	-0.0154854	0.00905516	1.12107	0.70919	-0.016629	0.001979	16.3603	0.753023	BBJ1-180K and UKB-EBB Europeans
S_HDL_FC	4:106109381:A:G	A	G	0.0122468	0.00976919	0.685584	0.234179	0.0133929	0.00179523	13.0638	0.344446	BBJ1-180K and UKB-EBB Europeans
S_HDL_FC	4:129090196:A:G	A	G	0.00937897	0.00895736	0.567101	0.32074	0.0176178	0.00175293	23.0391	0.615382	BBJ1-180K and UKB-EBB Europeans
S_HDL_FC	5:37557891:C:A	C	A	0.00244807	0.00844299	0.112965	0.575533	0.0109747	0.00170595	9.90316	0.481524	BBJ1-180K and UKB-EBB Europeans
S_HDL_FC	5:72919578:A:G	A	G	-0.0151849	0.0106476	0.833461	0.19654	-0.0171361	0.00194098	17.9748	0.261419	BBJ1-180K and UKB-EBB Europeans
S_HDL_FC	5:74575801:A:G	A	G	-0.00619984	0.00829256	0.48099	0.508427	-0.0154393	0.00184979	16.153	0.694821	BBJ1-180K and UKB-EBB Europeans
S_HDL_FC	5:122824678:A:G	A	G	-0.0053269	0.00902683	0.274714	0.306647	0.0111063	0.00170739	10.1091	0.537892	BBJ1-180K and UKB-EBB Europeans
S_HDL_FC	5:137003688:C:CTGTACAAG	C	CTGTACAAG	-0.0444006	0.018121	1.80446	0.944975	-0.0122828	0.00198609	9.20526	0.756169	BBJ1-180K and UKB-EBB Europeans
S_HDL_FC	5:156397673:G:A	G	A	-0.0076289	0.0109308	0.333019	0.185021	-0.0216642	0.00176108	34.0521	0.369607	BBJ1-180K and UKB-EBB Europeans
S_HDL_FC	6:32587213:T:C	T	C	-0.00777696	0.00942626	0.384133	0.277792	-0.0365382	0.00176302	94.6844	0.393115	BBJ1-180K and UKB-EBB Europeans
S_HDL_FC	6:42928461:C:T	C	T	-0.008074	0.011714	0.330891	0.853966	-0.0181615	0.00170505	25.7659	0.520496	BBJ1-180K and UKB-EBB Europeans
S_HDL_FC	6:52702085:G:A	G	A	0.03436	0.012737	2.2087	0.134717	0.0119576	0.00172782	11.3472	0.418783	BBJ1-180K and UKB-EBB Europeans
S_HDL_FC	6:116316103:C:A	C	A	-0.00914125	0.00895279	0.546945	0.330035	-0.0179945	0.00172744	24.6826	0.575212	BBJ1-180K and UKB-EBB Europeans
S_HDL_FC	6:127149538:C:T	C	T	0.00381538	0.00849972	0.171794	0.574948	0.0142556	0.00204062	11.5482	0.773299	BBJ1-180K and UKB-EBB Europeans
S_HDL_FC	7:1025533:C:T	C	T	0.002771	0.00863654	0.193568	0.373385	0.015388	0.00196251	14.3496	0.747309	BBJ1-180K and UKB-EBB Europeans
S_HDL_FC	7:6461310:C:T	C	T	-0.00295583	0.0104718	0.102251	0.802025	-0.0154664	0.00197562	14.3069	0.751873	BBJ1-180K and UKB-EBB Europeans
S_HDL_FC	7:36173355:C:T	C	T	0.0215283	0.0150205	0.805425	0.0827038	0.0146449	0.0021517	10.9991	0.19539	BBJ1-180K and UKB-EBB Europeans
S_HDL_FC	7:44197583:G:T	G	T	-0.0125414	0.00911864	0.693124	0.708395	-0.0199169	0.00239664	16.0203	0.851169	BBJ1-180K and UKB-EBB Europeans
S_HDL_FC	7:50299077:A:G	A	G	-0.010149	0.0083967	0.655309	0.571498	-0.0116898	0.00182	9.87406	0.675109	BBJ1-180K and UKB-EBB Europeans
S_HDL_FC	7:73025975:A:G	A	G	0.0642825	0.0138062	5.36213	0.900123	0.0699787	0.00253526	166.98	0.870731	BBJ1-180K and UKB-EBB Europeans
S_HDL_FC	7:81564122:T:C	T	C	0.0293278	0.0108886	2.15418	0.174628	0.0168823	0.00189858	18.222	0.281262	BBJ1-180K and UKB-EBB Europeans
S_HDL_FC	7:97915635:T:G	T	G	-0.0211381	0.00923085	1.75403	0.293985	-0.0183748	0.00222341	15.852	0.178579	BBJ1-180K and UKB-EBB Europeans
S_HDL_FC	8:9183358:A:G	A	G	-0.121408	0.0398264	2.64021	0.0107789	-0.0807592	0.00296817	162.287	0.090872	BBJ1-180K and UKB-EBB Europeans
S_HDL_FC	8:18272438:C:T	C	T	0.0362671	0.00886342	4.58874	0.682985	0.0301782	0.00205723	47.9942	0.219617	BBJ1-180K and UKB-EBB Europeans
S_HDL_FC	8:55436793:G:A	G	A	-0.00130901	0.0103735	0.054215	0.802113	-0.0187941	0.00208608	18.6832	0.788488	BBJ1-180K and UKB-EBB Europeans
S_HDL_FC	8:59388565:T:C	T	C	0.0129228	0.0111096	0.564713	0.167775	0.0183383	0.00178055	24.1486	0.35742	BBJ1-180K and UKB-EBB Europeans
S_HDL_FC	8:121887377:G:A	G	A	0.014117	0.00847213	0.946388	0.574047	0.0127148	0.00171338	12.9341	0.546089	BBJ1-180K and UKB-EBB Europeans
S_HDL_FC	8:126500031:C:G	C	G	0.0312943	0.0109619	2.52168	0.829432	0.0586116	0.00172559	252.15	0.563651	BBJ1-180K and UKB-EBB Europeans
S_HDL_FC	8:144304941:C:T	C	T	-0.00315189	0.00822208	0.171578	0.462524	-0.0144363	0.00174379	15.9046	0.571563	BBJ1-180K and UKB-EBB Europeans
S_HDL_FC	9:15304782:C:A	C	A	-0.0345704	0.0245674	0.790434	0.029024	-0.0453503	0.0024239	77.3842	0.144579	BBJ1-180K and UKB-EBB Europeans
S_HDL_FC	9:99188248:A:G	A	G	0.0166618	0.0199396	0.377781	0.955336	0.0146886	0.00212214	11.3501	0.798066	BBJ1-180K and UKB-EBB Europeans
S_HDL_FC	9:107661742:A:C	A	C	0.0534169	0.00907932	8.3218	0.716382	0.0491227	0.00198834	134.029	0.755083	BBJ1-180K and UKB-EBB Europeans
S_HDL_FC	9:112206404:T:A	T	A	0.0139193	0.00851902	0.917789	0.625827	0.0111924	0.00180074	9.29093	0.662466	BBJ1-180K and UKB-EBB Europeans
S_HDL_FC	9:117144504:C:T	C	T	-0.0140233	0.00834433	1.10305	0.506623	-0.015561	0.00171686	18.899	0.53668	BBJ1-180K and UKB-EBB Europeans
S_HDL_FC	9:136149830:G:A	G	A	-0.035028	0.00922448	3.99866	0.727747	-0.0471619	0.00217857	103.198	0.810692	BBJ1-180K and UKB-EBB Europeans
S_HDL_FC	10:5247098:G:A	G	A	0.0554583	0.0151	3.59147	0.918561	0.0300571	0.00241906	34.7192	0.854684	BBJ1-180K and UKB-EBB Europeans
S_HDL_FC	10:46022005:G:A	G	A	0.0338535	0.0191012	1.05738	0.950763	-0.0235337	0.00197832	31.9049	0.754081	BBJ1-180K and UKB-EBB Europeans
S_HDL_FC	10:81074125:T:A	T	A	-0.0190425	0.00857124	1.60189	0.552274	-0.014047	0.00177212	14.6477	0.628027	BBJ1-180K and UKB-EBB Europeans
S_HDL_FC	10:91002845:C:T	C	T	0.00865728	0.00881805	0.498552	0.675365	0.0102617	0.00170328	8.77094	0.486134	BBJ1-180K and UKB-EBB Europeans
S_HDL_FC	10:94839642:G:A	G	A	0.0101	0.00850882	0.697205	0.37273	0.0201317	0.00170906	31.3023	0.543479	BBJ1-180K and UKB-EBB Europeans
S_HDL_FC	10:101924418:T:C	T	C	-0.0112874	0.0206394	0.154285	0.95843	-0.0225443	0.00170525	39.1752	0.508841	BBJ1-180K and UKB-EBB Europeans
S_HDL_FC	10:113940329:T:C	T	C	0.0335031	0.00990092	2.97697	0.223664	0.0238654	0.00191531	34.9107	0.270788	BBJ1-180K and UKB-EBB Europeans
S_HDL_FC	11:2940492:T:C	T	C	-0.0176089	0.0154563	0.6536	0.0837875	-0.0242573	0.00302168	15.0032	0.087858	BBJ1-180K and UKB-EBB Europeans
S_HDL_FC	11:10383037:C:CA	C	CA	-0.00253697	0.0101114	0.0900495	0.787715	-0.0148358	0.0018691	14.6851	0.297376	BBJ1-180K and UKB-EBB Europeans
S_HDL_FC	11:18656062:G:C	G	C	-0.0109566	0.00830682	0.773843	0.534541	-0.0191514	0.00190521	23.0462	0.281216	BBJ1-180K and UKB-EBB Europeans
S_HDL_FC	11:47475189:G:T	G	T	-0.00894994	0.00897098	0.572025	0.694734	0.0203375	0.00177613	29.6307	0.638035	BBJ1-180K and UKB-EBB Europeans
S_HDL_FC	11:61605499:T:A	T	A	0.0169048	0.00850347	1.45605	0.610995	0.0203932	0.00178393	29.5366	0.644261	BBJ1-180K and UKB-EBB Europeans
S_HDL_FC	11:75452486:A:ACTC	A	ACTC	0.0347974	0.00892031	4.13763	0.681656	0.0406393	0.00225003	72.1948	0.824779	BBJ1-180K and UKB-EBB Europeans
S_HDL_FC	11:95311260:T:G	T	G	0.014727	0.0154012	0.474176	0.922907	0.0140619	0.00219619	9.81673	0.813868	BBJ1-180K and UKB-EBB Europeans
S_HDL_FC	11:103870761:AT:A	AT	A	-0.0241258	0.0123783	1.2884	0.873266	0.0145221	0.00225244	9.94354	0.824938	BBJ1-180K and UKB-EBB Europeans
S_HDL_FC	11:116705516:G:A	G	A	0.0672531	0.00985217	11.2232	0.764079	0.0978507	0.00184659	611.557	0.315414	BBJ1-180K and UKB-EBB Europeans
S_HDL_FC	11:126251033:A:G	A	G	-0.0158646	0.0085198	1.2384	0.625819	-0.0190403	0.00243045	14.3258	0.855527	BBJ1-180K and UKB-EBB Europeans
S_HDL_FC	12:9114631:G:A	G	A	-0.0107281	0.00826248	0.720628	0.472351	-0.0186677	0.00238194	14.3365	0.15245	BBJ1-180K and UKB-EBB Europeans
S_HDL_FC	12:21331549:T:C	T	C	0.0062051	0.0115921	0.229809	0.851928	-0.0298407	0.00225443	39.2672	0.826765	BBJ1-180K and UKB-EBB Europeans
S_HDL_FC	12:30841285:G:C	G	C	0.0120116	0.00862624	0.80201	0.63361	0.0122249	0.0019446	9.48884	0.741829	BBJ1-180K and UKB-EBB Europeans
S_HDL_FC	12:46194433:A:AAAG	A	AAAG	0.00398167	0.00849474	0.24092	0.425162	0.0132667	0.00170451	14.1509	0.491297	BBJ1-180K and UKB-EBB Europeans
S_HDL_FC	12:123814466:T:C	T	C	0.009553	0.00950709	0.527832	0.269639	0.0316841	0.00286233	27.7526	0.098268	BBJ1-180K and UKB-EBB Europeans
S_HDL_FC	12:133065816:GC:G	GC	G	-0.0250168	0.0130984	1.19745	0.884155	-0.0115285	0.00170182	10.9027	0.494645	BBJ1-180K and UKB-EBB Europeans
S_HDL_FC	13:113927208:G:T	G	T	-0.00902502	0.0129044	0.266628	0.852635	-0.0162025	0.00210519	13.8542	0.771159	BBJ1-180K and UKB-EBB Europeans
S_HDL_FC	14:24871926:C:T	C	T	-0.00671237	0.0183178	0.164198	0.944555	-0.0173174	0.00172016	23.1134	0.561847	BBJ1-180K and UKB-EBB Europeans
S_HDL_FC	14:39689808:C:T	C	T	-0.0326223	0.013174	1.85642	0.890786	-0.0125344	0.00203893	9.104	0.774373	BBJ1-180K and UKB-EBB Europeans
S_HDL_FC	14:58707253:G:A	G	A	0.00123852	0.00873946	0.0527183	0.65317	0.0141755	0.00185635	13.6504	0.302982	BBJ1-180K and UKB-EBB Europeans
S_HDL_FC	14:75229376:A:T	A	T	0.0212866	0.00835462	1.83649	0.530439	0.0120203	0.00171525	11.6164	0.559603	BBJ1-180K and UKB-EBB Europeans
S_HDL_FC	15:58678720:T:C	T	C	0.0470093	0.00834816	8.07944	0.429993	0.0766293	0.00180835	391.648	0.337134	BBJ1-180K and UKB-EBB Europeans
S_HDL_FC	15:75253190:C:T	C	T	0.0152688	0.00833017	1.14519	0.544052	0.0124262	0.00181692	11.0988	0.662382	BBJ1-180K and UKB-EBB Europeans
S_HDL_FC	15:96708291:T:C	T	C	-0.0169829	0.00856472	1.25775	0.631875	-0.0135976	0.00192376	11.8043	0.730983	BBJ1-180K and UKB-EBB Europeans
S_HDL_FC	15:99183876:T:C	T	C	-0.00960226	0.00829408	0.575677	0.511511	-0.0116914	0.00177466	10.3508	0.372963	BBJ1-180K and UKB-EBB Europeans
S_HDL_FC	15:102067841:C:T	C	T	-0.0107332	0.00850787	0.687586	0.409186	-0.0160749	0.00195608	15.684	0.743222	BBJ1-180K and UKB-EBB Europeans
S_HDL_FC	16:28139077:G:A	G	A	0.0076365	0.0188339	0.165016	0.948616	-0.0141553	0.00198382	12.0154	0.753916	BBJ1-180K and UKB-EBB Europeans
S_HDL_FC	16:56994528:C:T	C	T	-0.0822479	0.0102053	14.985	0.793295	-0.079487	0.00183053	411.179	0.680516	BBJ1-180K and UKB-EBB Europeans
S_HDL_FC	16:85195614:G:A	G	A	0.0211992	0.0129867	0.973723	0.884545	0.0111271	0.00173207	9.87743	0.562456	BBJ1-180K and UKB-EBB Europeans
S_HDL_FC	17:1618363:T:C	T	C	-0.0196955	0.0103022	1.226	0.802929	-0.020094	0.00217136	19.6654	0.811028	BBJ1-180K and UKB-EBB Europeans
S_HDL_FC	17:16848565:C:G	C	G	0.0159708	0.00863715	1.26964	0.628982	0.0179058	0.00272673	10.2889	0.890768	BBJ1-180K and UKB-EBB Europeans
S_HDL_FC	17:26693258:C:T	C	T	0.0205568	0.0154678	0.661955	0.0883568	0.0192261	0.00173103	27.9342	0.419631	BBJ1-180K and UKB-EBB Europeans
S_HDL_FC	17:72701954:A:G	A	G	0.0125255	0.00927947	0.704185	0.299908	0.0134244	0.00213046	9.52954	0.20007	BBJ1-180K and UKB-EBB Europeans
S_HDL_FC	17:76387363:G:T	G	T	-0.00845065	0.0088456	0.514491	0.675098	-0.0211587	0.00170681	34.5647	0.49229	BBJ1-180K and UKB-EBB Europeans
S_HDL_FC	18:2990700:A:G	A	G	-0.00191341	0.00968552	0.00661927	0.250825	0.0117799	0.00193194	8.96746	0.266962	BBJ1-180K and UKB-EBB Europeans
S_HDL_FC	18:47167214:T:C	T	C	-0.0327014	0.010056	3.02137	0.212194	-0.0740854	0.0021895	250.245	0.186231	BBJ1-180K and UKB-EBB Europeans
S_HDL_FC	19:11347657:C:T	C	T	0.0680547	0.00964974	11.6214	0.757078	0.091547	0.00404948	112.433	0.953418	BBJ1-180K and UKB-EBB Europeans
S_HDL_FC	19:19379549:C:T	C	T	0.0210052	0.0152483	0.805067	0.920767	0.0869692	0.00327934	154.248	0.926863	BBJ1-180K and UKB-EBB Europeans
S_HDL_FC	19:33789679:C:T	C	T	0.064548	0.0312543	1.30654	0.981877	0.0193103	0.00259898	12.9639	0.875667	BBJ1-180K and UKB-EBB Europeans
S_HDL_FC	19:35556715:GT:G	GT	G	-0.0583263	0.0155285	3.7908	0.0909237	-0.0183053	0.00244348	13.1668	0.141814	BBJ1-180K and UKB-EBB Europeans
S_HDL_FC	19:45412079:C:T	C	T	-0.0201591	0.0199086	0.451014	0.953256	0.0809008	0.00305509	153.791	0.914774	BBJ1-180K and UKB-EBB Europeans
S_HDL_FC	20:33734493:G:A	G	A	0.0152019	0.00950746	1.01736	0.75018	0.0149152	0.0017095	17.5744	0.529461	BBJ1-180K and UKB-EBB Europeans
S_HDL_FC	20:62379853:C:G	C	G	-0.00195128	0.0201931	0.0270865	0.0557944	-0.0131355	0.00171456	13.7346	0.473796	BBJ1-180K and UKB-EBB Europeans
S_HDL_FC	21:46271452:C:T	C	T	0.00824718	0.00848587	0.43014	0.594912	0.0131811	0.00170624	13.9521	0.482557	BBJ1-180K and UKB-EBB Europeans
S_HDL_FC	22:21920817:G:C	G	C	0.0159399	0.00902284	1.17525	0.647206	0.0305419	0.0021977	43.1815	0.816339	BBJ1-180K and UKB-EBB Europeans
S_HDL_FC	22:24258777:C:T	C	T	0.0190842	0.00827867	1.56559	0.532835	0.0161136	0.00173197	19.8673	0.411322	BBJ1-180K and UKB-EBB Europeans
S_HDL_FC	22:30770603:T:A	T	A	0.0333298	0.0145401	1.82448	0.0941961	0.0132881	0.00188601	11.7337	0.285435	BBJ1-180K and UKB-EBB Europeans
S_HDL_FC	22:35699582:C:T	C	T	-0.00703775	0.00830475	0.390913	0.486282	0.0131685	0.00177657	12.9062	0.356761	BBJ1-180K and UKB-EBB Europeans
S_HDL_FC	22:44324727:C:G	C	G	0.0154233	0.008252	1.31985	0.539468	0.0133855	0.00206995	9.99887	0.784565	BBJ1-180K and UKB-EBB Europeans
S_HDL_FC	22:50044824:C:T	C	T	0.00247524	0.00889552	0.0921276	0.674142	-0.0112732	0.00181801	9.25054	0.322694	BBJ1-180K and UKB-EBB Europeans
S_HDL_TG	1:9325676:C:T	C	T	-0.00178749	0.0108213	0.138346	0.809332	-0.01126	0.00188343	8.64732	0.736494	BBJ1-180K and UKB-EBB Europeans
S_HDL_TG	1:16497272:G:C	G	C	-0.00981862	0.0104237	0.381113	0.219159	-0.0121824	0.00167221	12.4933	0.416398	BBJ1-180K and UKB-EBB Europeans
S_HDL_TG	1:40022482:C:T	C	T	-0.00391793	0.0118357	0.184973	0.842183	-0.0250383	0.00193662	37.5096	0.764056	BBJ1-180K and UKB-EBB Europeans
S_HDL_TG	1:63070537:AGTTAATGTG:A	AGTTAATGTG	A	0.0613366	0.0120694	6.92829	0.85451	0.0822351	0.00173996	486.827	0.663111	BBJ1-180K and UKB-EBB Europeans
S_HDL_TG	1:71429442:T:A	T	A	0.0143534	0.00900791	0.961714	0.34014	0.0102561	0.00165527	9.23726	0.446047	BBJ1-180K and UKB-EBB Europeans
S_HDL_TG	1:93865391:C:T	C	T	-0.00674779	0.00872979	0.380168	0.373161	-0.0159634	0.00197266	15.2326	0.224164	BBJ1-180K and UKB-EBB Europeans
S_HDL_TG	1:98494185:G:A	G	A	0.0338257	0.026495	0.65699	0.0337676	0.0192912	0.00216189	18.3443	0.175677	BBJ1-180K and UKB-EBB Europeans
S_HDL_TG	1:110497808:G:A	G	A	-0.00629297	0.00857206	0.526228	0.490606	-0.0112344	0.00168107	10.6302	0.602293	BBJ1-180K and UKB-EBB Europeans
S_HDL_TG	1:118168804:T:TC	T	TC	-0.0093413	0.0110515	0.457762	0.821332	-0.0105437	0.00174311	8.83579	0.666438	BBJ1-180K and UKB-EBB Europeans
S_HDL_TG	1:150999079:A:T	A	T	0.00164763	0.00880948	0.127841	0.43564	-0.0121225	0.00175806	11.2698	0.324288	BBJ1-180K and UKB-EBB Europeans
S_HDL_TG	1:172360164:A:G	A	G	-0.00402193	0.014654	0.000891833	0.0987988	0.013899	0.0016577	16.2929	0.433773	BBJ1-180K and UKB-EBB Europeans
S_HDL_TG	1:178512282:C:G	C	G	0.00272027	0.00870708	0.114726	0.58629	0.0140832	0.00172903	15.4215	0.654785	BBJ1-180K and UKB-EBB Europeans
S_HDL_TG	1:182140185:C:G	C	G	-0.0168737	0.00973989	0.998264	0.742282	-0.0133974	0.00175175	13.6901	0.673714	BBJ1-180K and UKB-EBB Europeans
S_HDL_TG	1:203518873:A:C	A	C	0.00747987	0.00940358	0.472573	0.642512	0.0126011	0.00165484	13.5778	0.491986	BBJ1-180K and UKB-EBB Europeans
S_HDL_TG	1:219668252:C:A	C	A	-0.00581231	0.00849681	0.421233	0.54469	-0.0202279	0.00166694	33.1606	0.418455	BBJ1-180K and UKB-EBB Europeans
S_HDL_TG	1:228062661:G:A	G	A	0.00994418	0.00980876	0.418241	0.261765	0.013072	0.00169966	13.8355	0.621703	BBJ1-180K and UKB-EBB Europeans
S_HDL_TG	1:230299949:T:C	T	C	0.0203424	0.00953944	1.41934	0.734593	0.0337868	0.00169648	87.5277	0.376444	BBJ1-180K and UKB-EBB Europeans
S_HDL_TG	2:3642361:T:C	T	C	0.000838011	0.00937171	0.0784341	0.71089	-0.0139045	0.00207976	10.6384	0.196316	BBJ1-180K and UKB-EBB Europeans
S_HDL_TG	2:21231524:G:A	G	A	0.0377117	0.00957086	3.98008	0.270438	0.0794346	0.00200178	343.63	0.784593	BBJ1-180K and UKB-EBB Europeans
S_HDL_TG	2:27730940:T:C	T	C	0.0712654	0.00854449	17.6573	0.550837	0.102087	0.00169106	793.25	0.387952	BBJ1-180K and UKB-EBB Europeans
S_HDL_TG	2:37066018:T:G	T	G	0.000559506	0.00895517	0.0677622	0.37887	0.0139452	0.00166122	16.33	0.55384	BBJ1-180K and UKB-EBB Europeans
S_HDL_TG	2:45878760:G:T	G	T	0.0153566	0.021809	0.325393	0.957541	-0.0122555	0.00198082	9.21274	0.772097	BBJ1-180K and UKB-EBB Europeans
S_HDL_TG	2:65276049:T:C	T	C	0.006243	0.00895559	0.292951	0.665303	0.0175736	0.00167162	25.1232	0.581037	BBJ1-180K and UKB-EBB Europeans
S_HDL_TG	2:121347612:G:C	G	C	0.0660169	0.021587	2.45536	0.948438	0.0141704	0.00187772	13.35	0.724224	BBJ1-180K and UKB-EBB Europeans
S_HDL_TG	2:161233601:G:GT	G	GT	-0.0223332	0.00943664	1.8152	0.68818	-0.0175809	0.00252072	11.5131	0.877104	BBJ1-180K and UKB-EBB Europeans
S_HDL_TG	2:165528876:C:T	C	T	0.0164297	0.0155973	0.451289	0.919744	0.0339833	0.00168291	89.9494	0.603392	BBJ1-180K and UKB-EBB Europeans
S_HDL_TG	2:169705104:A:T	A	T	0.000460684	0.00850725	0.0770933	0.450315	0.00983512	0.00164865	8.61292	0.533646	BBJ1-180K and UKB-EBB Europeans
S_HDL_TG	2:203360074:C:T	C	T	-0.0118843	0.0176196	0.340139	0.937536	-0.020886	0.0025083	16.0805	0.877276	BBJ1-180K and UKB-EBB Europeans
S_HDL_TG	2:227099180:C:T	C	T	-0.022952	0.0151727	1.07306	0.0859733	-0.0371673	0.00171504	103.418	0.359602	BBJ1-180K and UKB-EBB Europeans
S_HDL_TG	2:242237902:C:T	C	T	0.00343252	0.00855546	0.110886	0.531064	0.0137889	0.00170526	15.2104	0.631279	BBJ1-180K and UKB-EBB Europeans
S_HDL_TG	3:4763301:G:A	G	A	-0.00845637	0.0136498	0.213375	0.888617	0.014209	0.00164742	17.1932	0.537938	BBJ1-180K and UKB-EBB Europeans
S_HDL_TG	3:12359049:G:A	G	A	-0.0186286	0.0244584	0.359349	0.969169	0.0178009	0.00193807	19.385	0.766049	BBJ1-180K and UKB-EBB Europeans
S_HDL_TG	3:15681940:C:A	C	A	0.0152026	0.00972233	0.96853	0.743307	-0.0143464	0.0018412	14.1802	0.728242	BBJ1-180K and UKB-EBB Europeans
S_HDL_TG	3:24520283:A:G	A	G	0.00380857	0.00848214	0.343122	0.527416	0.0136253	0.00178909	13.5815	0.320431	BBJ1-180K and UKB-EBB Europeans
S_HDL_TG	3:37025661:T:C	T	C	0.0290158	0.0116932	1.75082	0.845545	0.011732	0.00165008	11.9354	0.553353	BBJ1-180K and UKB-EBB Europeans
S_HDL_TG	3:52344680:A:G	A	G	-0.0118308	0.0266163	0.289096	0.973863	0.0265807	0.00221409	32.4769	0.835659	BBJ1-180K and UKB-EBB Europeans
S_HDL_TG	3:64708114:C:T	C	T	0.00684847	0.00873279	0.578447	0.380987	0.011818	0.00182024	10.0737	0.718348	BBJ1-180K and UKB-EBB Europeans
S_HDL_TG	3:66868310:C:T	C	T	0.00111583	0.00850292	0.115202	0.536866	-0.0118592	0.00181523	10.1912	0.713243	BBJ1-180K and UKB-EBB Europeans
S_HDL_TG	3:69868148:A:G	A	G	0.0157827	0.0262375	0.283368	0.972987	-0.011304	0.00166014	11.0077	0.579905	BBJ1-180K and UKB-EBB Europeans
S_HDL_TG	3:98406794:T:C	T	C	-0.0146937	0.00859364	1.18106	0.486612	-0.0161608	0.0016567	21.7546	0.572318	BBJ1-180K and UKB-EBB Europeans
S_HDL_TG	3:142653650:T:G	T	G	0.0262791	0.0122262	1.50095	0.853976	0.0106405	0.00166301	9.80378	0.583541	BBJ1-180K and UKB-EBB Europeans
S_HDL_TG	3:156795414:G:T	G	T	0.0137543	0.00856571	0.96295	0.517036	0.0171717	0.00168318	23.7115	0.611274	BBJ1-180K and UKB-EBB Europeans
S_HDL_TG	3:185548663:G:A	G	A	0.0323937	0.0121728	1.78764	0.856763	0.0216232	0.00315874	11.118	0.915131	BBJ1-180K and UKB-EBB Europeans
S_HDL_TG	3:196187608:G:A	G	A	0.0133952	0.00971675	0.621909	0.746659	0.0123459	0.00182287	10.8984	0.28201	BBJ1-180K and UKB-EBB Europeans
S_HDL_TG	4:3443931:A:G	A	G	0.0217366	0.00862121	1.63194	0.546929	0.029341	0.00169978	66.0386	0.376999	BBJ1-180K and UKB-EBB Europeans
S_HDL_TG	4:18034463:A:G	A	G	-0.00863915	0.0175001	0.13459	0.93668	-0.0210131	0.0024795	16.6279	0.874892	BBJ1-180K and UKB-EBB Europeans
S_HDL_TG	4:39693947:G:A	G	A	-0.0115501	0.00942221	0.595744	0.294098	0.013176	0.00164446	14.9488	0.509076	BBJ1-180K and UKB-EBB Europeans
S_HDL_TG	4:55509189:G:A	G	A	0.000228018	0.00914102	0.00998694	0.686603	0.0121369	0.00164121	12.8498	0.511922	BBJ1-180K and UKB-EBB Europeans
S_HDL_TG	4:69588052:C:T	C	T	-0.0158584	0.00898255	1.15599	0.424222	-0.019376	0.00179383	26.4702	0.69319	BBJ1-180K and UKB-EBB Europeans
S_HDL_TG	4:87985166:C:T	C	T	-0.0370265	0.00885612	4.59746	0.631731	-0.034822	0.00168553	94.0945	0.614945	BBJ1-180K and UKB-EBB Europeans
S_HDL_TG	4:124775930:T:TA	T	TA	0.0121028	0.024319	0.278512	0.968551	-0.0190218	0.00258591	12.7222	0.887074	BBJ1-180K and UKB-EBB Europeans
S_HDL_TG	4:140868894:G:A	G	A	0.0259304	0.00964696	2.29762	0.734945	0.0104346	0.00169355	9.14195	0.626347	BBJ1-180K and UKB-EBB Europeans
S_HDL_TG	4:157697731:T:G	T	G	3.40851e-05	0.00986198	0.192049	0.753504	0.0146979	0.00197513	13.0019	0.779164	BBJ1-180K and UKB-EBB Europeans
S_HDL_TG	5:43165431:C:CCTT	C	CCTT	-0.000772794	0.0106639	0.0447244	0.221936	-0.0109533	0.00172697	9.64575	0.350545	BBJ1-180K and UKB-EBB Europeans
S_HDL_TG	5:67714246:A:G	A	G	-0.00723959	0.00855801	0.483578	0.574326	-0.0178862	0.00166565	26.1718	0.578661	BBJ1-180K and UKB-EBB Europeans
S_HDL_TG	5:78531337:G:C	G	C	-0.000133867	0.00859979	0.0898507	0.448379	0.0139923	0.00167734	16.1363	0.608942	BBJ1-180K and UKB-EBB Europeans
S_HDL_TG	5:90255685:A:G	A	G	-0.0146238	0.00868396	1.24505	0.474284	-0.0118778	0.00186954	9.67633	0.264671	BBJ1-180K and UKB-EBB Europeans
S_HDL_TG	5:103995368:A:G	A	G	-0.00246866	0.00894114	0.177969	0.343406	0.0109926	0.001684	10.1751	0.386248	BBJ1-180K and UKB-EBB Europeans
S_HDL_TG	5:107350137:C:T	C	T	0.00449064	0.00845617	0.161962	0.487287	0.0116562	0.00175948	10.4587	0.679757	BBJ1-180K and UKB-EBB Europeans
S_HDL_TG	5:112176559:T:G	T	G	0.00336323	0.0120114	0.0711109	0.144936	0.0104705	0.00167894	9.3488	0.395498	BBJ1-180K and UKB-EBB Europeans
S_HDL_TG	5:118729327:A:G	A	G	0.00852536	0.012909	0.313206	0.876582	0.0211618	0.00180353	31.0667	0.704193	BBJ1-180K and UKB-EBB Europeans
S_HDL_TG	5:140933792:C:T	C	T	0.0123141	0.0192439	0.32643	0.946903	-0.0133726	0.00216678	9.17011	0.826614	BBJ1-180K and UKB-EBB Europeans
S_HDL_TG	5:149345975:A:G	A	G	-0.0154982	0.00852676	1.05321	0.43573	0.0103631	0.00167995	9.16211	0.60683	BBJ1-180K and UKB-EBB Europeans
S_HDL_TG	5:157993895:G:GA	G	GA	-0.0271508	0.00940052	2.4692	0.706953	-0.0196679	0.0019631	22.8994	0.773003	BBJ1-180K and UKB-EBB Europeans
S_HDL_TG	5:173324880:CAT:C	CAT	C	-0.0195331	0.0140047	0.753552	0.899016	-0.012146	0.00176083	11.2775	0.682115	BBJ1-180K and UKB-EBB Europeans
S_HDL_TG	6:20657865:A:G	A	G	0.0139986	0.00860128	0.966769	0.580253	-0.0148772	0.00175653	16.6088	0.676899	BBJ1-180K and UKB-EBB Europeans
S_HDL_TG	6:32587213:T:C	T	C	-0.0117587	0.00969395	0.775581	0.277916	-0.035368	0.00169953	95.4585	0.393115	BBJ1-180K and UKB-EBB Europeans
S_HDL_TG	6:43757896:C:A	C	A	-0.0211083	0.00847897	1.88003	0.458142	-0.0383054	0.00164246	119.575	0.515965	BBJ1-180K and UKB-EBB Europeans
S_HDL_TG	6:52630269:C:A	C	A	0.0532792	0.013013	4.11118	0.134743	0.0204307	0.00172168	31.7537	0.349662	BBJ1-180K and UKB-EBB Europeans
S_HDL_TG	6:86236188:C:A	C	A	0.0133954	0.00895913	1.04547	0.656308	0.0104288	0.00167221	9.34926	0.404794	BBJ1-180K and UKB-EBB Europeans
S_HDL_TG	6:98566506:CT:C	CT	C	-0.0108028	0.00888067	0.580923	0.643424	0.0102084	0.00164866	9.22595	0.528979	BBJ1-180K and UKB-EBB Europeans
S_HDL_TG	6:100604878:A:G	A	G	-0.0116776	0.0107792	0.687664	0.808183	-0.0150753	0.00216846	11.4438	0.826234	BBJ1-180K and UKB-EBB Europeans
S_HDL_TG	6:107437166:C:T	C	T	0.00151188	0.00990269	0.195052	0.752196	0.0115106	0.00173208	10.5199	0.654481	BBJ1-180K and UKB-EBB Europeans
S_HDL_TG	6:109127376:G:A	G	A	-0.0023248	0.00932484	0.0479531	0.692308	0.0137106	0.00168962	15.3122	0.611896	BBJ1-180K and UKB-EBB Europeans
S_HDL_TG	6:118626480:A:G	A	G	-0.015883	0.010041	0.810226	0.768312	-0.010512	0.00167486	9.46014	0.40296	BBJ1-180K and UKB-EBB Europeans
S_HDL_TG	6:130357553:G:A	G	A	0.00132689	0.00921912	0.0664311	0.324488	-0.0139198	0.00178409	14.2158	0.30448	BBJ1-180K and UKB-EBB Europeans
S_HDL_TG	6:133827354:A:G	A	G	0.0109255	0.0095181	0.384154	0.280081	0.0101542	0.00165241	9.0974	0.443715	BBJ1-180K and UKB-EBB Europeans
S_HDL_TG	6:139836562:G:A	G	A	0.0136518	0.00990571	0.839642	0.754633	0.0274195	0.00166441	60.2489	0.415241	BBJ1-180K and UKB-EBB Europeans
S_HDL_TG	6:153437499:C:T	C	T	-0.0101524	0.0139812	0.330472	0.891528	-0.0156092	0.00197735	14.5336	0.775913	BBJ1-180K and UKB-EBB Europeans
S_HDL_TG	6:161013013:T:C	T	C	-0.0171127	0.0273549	0.179486	0.972136	0.156727	0.00656074	125.396	0.983967	BBJ1-180K and UKB-EBB Europeans
S_HDL_TG	6:164133001:C:T	C	T	0.0245722	0.0128535	1.26298	0.873731	0.0177638	0.00250428	11.8832	0.876302	BBJ1-180K and UKB-EBB Europeans
S_HDL_TG	7:17284577:T:C	T	C	-0.00639597	0.00873927	0.509928	0.623535	-0.0217524	0.00171528	36.1261	0.356926	BBJ1-180K and UKB-EBB Europeans
S_HDL_TG	7:25991826:T:C	T	C	0.012711	0.0368014	0.142885	0.986488	0.035712	0.00219263	58.9158	0.831497	BBJ1-180K and UKB-EBB Europeans
S_HDL_TG	7:30728452:C:T	C	T	0.000556241	0.0105364	0.0107156	0.792314	0.0118735	0.00197231	8.75869	0.776141	BBJ1-180K and UKB-EBB Europeans
S_HDL_TG	7:32326373:A:G	A	G	0.00338344	0.00849889	0.195606	0.56799	0.0110981	0.00171088	10.057	0.364363	BBJ1-180K and UKB-EBB Europeans
S_HDL_TG	7:44197583:G:T	G	T	-0.0116147	0.00937887	0.559339	0.708564	-0.0258173	0.00231245	28.2159	0.851169	BBJ1-180K and UKB-EBB Europeans
S_HDL_TG	7:81564122:T:C	T	C	0.0240361	0.0112027	1.57502	0.174622	0.0151929	0.00183133	15.9682	0.281262	BBJ1-180K and UKB-EBB Europeans
S_HDL_TG	7:106243554:A:G	A	G	0.00121031	0.014184	0.0245439	0.899026	-0.0139905	0.00215499	10.0724	0.820755	BBJ1-180K and UKB-EBB Europeans
S_HDL_TG	7:116417848:G:C	G	C	-0.0358743	0.0124521	2.00682	0.864691	-0.0156836	0.00174736	18.5499	0.668497	BBJ1-180K and UKB-EBB Europeans
S_HDL_TG	7:130427057:G:C	G	C	0.0160852	0.00937088	1.24506	0.702128	0.0339403	0.00164342	94.0304	0.506048	BBJ1-180K and UKB-EBB Europeans
S_HDL_TG	7:150294780:A:C	A	C	0.000972537	0.0105112	0.0892039	0.793711	-0.0178646	0.00193073	19.6601	0.761789	BBJ1-180K and UKB-EBB Europeans
S_HDL_TG	8:11665805:C:T	C	T	0.00480811	0.00959635	0.216373	0.286906	0.0248242	0.00175827	44.5349	0.341456	BBJ1-180K and UKB-EBB Europeans
S_HDL_TG	8:19819724:C:G	C	G	0.170862	0.0126679	42.0146	0.871304	0.187518	0.00289615	912.238	0.910217	BBJ1-180K and UKB-EBB Europeans
S_HDL_TG	8:25464670:G:T	G	T	-0.00401001	0.0108365	0.0536777	0.766637	-0.0114464	0.00186814	9.04834	0.717439	BBJ1-180K and UKB-EBB Europeans
S_HDL_TG	8:36853217:G:C	G	C	-0.00514694	0.00889228	0.244768	0.624992	-0.0146049	0.00213268	11.1261	0.814933	BBJ1-180K and UKB-EBB Europeans
S_HDL_TG	8:38321607:C:T	C	T	0.000727054	0.00936903	0.00015035	0.70628	-0.0128574	0.00168255	13.6686	0.593549	BBJ1-180K and UKB-EBB Europeans
S_HDL_TG	8:55436637:C:A	C	A	0.00590262	0.0114476	0.248542	0.83308	-0.0154626	0.00211762	12.5471	0.812446	BBJ1-180K and UKB-EBB Europeans
S_HDL_TG	8:59388565:T:C	T	C	0.0150522	0.0114289	0.722726	0.167719	0.0205015	0.00172629	31.8024	0.35742	BBJ1-180K and UKB-EBB Europeans
S_HDL_TG	8:64716469:A:G	A	G	0.0161758	0.00986511	1.11157	0.247385	0.0130325	0.0016593	14.3954	0.539749	BBJ1-180K and UKB-EBB Europeans
S_HDL_TG	8:72432906:C:T	C	T	-0.014965	0.0126343	0.681819	0.871906	-0.0298586	0.00325946	19.2873	0.930575	BBJ1-180K and UKB-EBB Europeans
S_HDL_TG	8:103876780:C:T	C	T	-0.00329291	0.0114876	0.0660507	0.835753	0.0136914	0.00210515	10.1061	0.809497	BBJ1-180K and UKB-EBB Europeans
S_HDL_TG	8:106455127:G:GT	G	GT	-0.0140945	0.0125586	0.552692	0.864237	-0.0125909	0.00207131	8.91667	0.800239	BBJ1-180K and UKB-EBB Europeans
S_HDL_TG	8:118191475:C:T	C	T	-0.0134652	0.00863533	0.90031	0.576948	0.0110802	0.00177052	9.40948	0.679744	BBJ1-180K and UKB-EBB Europeans
S_HDL_TG	8:126500031:C:G	C	G	0.042618	0.0112725	4.09046	0.82933	0.0895722	0.00167283	624.411	0.563651	BBJ1-180K and UKB-EBB Europeans
S_HDL_TG	9:1033773:C:G	C	G	0.000947949	0.00864663	0.103963	0.596743	-0.0129407	0.00176694	12.618	0.686743	BBJ1-180K and UKB-EBB Europeans
S_HDL_TG	9:16863364:T:C	T	C	-0.000254919	0.00971107	0.0220747	0.738193	0.0105559	0.00166951	9.59024	0.424259	BBJ1-180K and UKB-EBB Europeans
S_HDL_TG	9:86481202:A:G	A	G	-0.00473772	0.00974614	0.155316	0.73224	0.0211231	0.00187408	28.7397	0.743263	BBJ1-180K and UKB-EBB Europeans
S_HDL_TG	9:92191256:C:T	C	T	-0.014009	0.00918286	0.865172	0.679576	-0.0142053	0.00164157	17.3016	0.462027	BBJ1-180K and UKB-EBB Europeans
S_HDL_TG	9:112576315:T:C	T	C	-0.00321286	0.00868304	0.0729061	0.390593	0.0104063	0.00164307	9.62029	0.468836	BBJ1-180K and UKB-EBB Europeans
S_HDL_TG	9:124621729:G:C	G	C	0.00631873	0.0113809	0.275629	0.173388	0.0110825	0.00181213	9.01727	0.287524	BBJ1-180K and UKB-EBB Europeans
S_HDL_TG	9:131617167:G:A	G	A	-0.00350078	0.00875951	0.0835923	0.400269	0.0123108	0.0018436	10.6145	0.273475	BBJ1-180K and UKB-EBB Europeans
S_HDL_TG	9:136141870:C:T	C	T	-0.0138791	0.00949199	1.05502	0.728132	-0.0135809	0.0020944	10.0501	0.810945	BBJ1-180K and UKB-EBB Europeans
S_HDL_TG	9:139969190:T:C	T	C	-0.0138622	0.00894515	0.93629	0.644448	-0.0110223	0.00169636	10.0882	0.373226	BBJ1-180K and UKB-EBB Europeans
S_HDL_TG	10:5284557:G:A	G	A	0.0521795	0.0155178	2.91211	0.918917	0.0200371	0.00232913	17.1091	0.854837	BBJ1-180K and UKB-EBB Europeans
S_HDL_TG	10:65191645:G:T	G	T	0.0353954	0.0094429	3.46149	0.325035	0.0262793	0.0016403	57.0406	0.486205	BBJ1-180K and UKB-EBB Europeans
S_HDL_TG	10:77213644:G:A	G	A	0.0187302	0.00926269	1.23589	0.319079	0.0141667	0.00229758	9.15447	0.149468	BBJ1-180K and UKB-EBB Europeans
S_HDL_TG	10:81096071:T:C	T	C	-0.00420723	0.00906795	0.105664	0.685469	-0.0152214	0.00203751	13.0978	0.79699	BBJ1-180K and UKB-EBB Europeans
S_HDL_TG	10:94839724:G:T	G	T	0.0370542	0.00879203	4.5816	0.375819	0.0334748	0.00164502	91.3264	0.54297	BBJ1-180K and UKB-EBB Europeans
S_HDL_TG	10:101924418:T:C	T	C	0.000360706	0.0212381	0.0736532	0.958483	-0.0166612	0.00164128	23.4858	0.508841	BBJ1-180K and UKB-EBB Europeans
S_HDL_TG	10:113936855:C:T	C	T	-0.00485991	0.0102946	0.234202	0.233665	-0.020199	0.0018412	27.2764	0.271857	BBJ1-180K and UKB-EBB Europeans
S_HDL_TG	10:118397894:A:G	A	G	-0.0121612	0.00943112	0.579737	0.719606	-0.0121138	0.00163933	12.8315	0.479921	BBJ1-180K and UKB-EBB Europeans
S_HDL_TG	10:122999550:G:A	G	A	0.016507	0.00866446	1.17191	0.447181	0.0123992	0.00165722	13.1353	0.432327	BBJ1-180K and UKB-EBB Europeans
S_HDL_TG	11:36328427:T:TA	T	TA	0.00450577	0.00957548	0.215266	0.726755	0.0105129	0.00172243	8.98398	0.617465	BBJ1-180K and UKB-EBB Europeans
S_HDL_TG	11:47260319:A:G	A	G	0.0366882	0.00979762	4.06307	0.264844	0.0278335	0.0017913	53.7184	0.688503	BBJ1-180K and UKB-EBB Europeans
S_HDL_TG	11:61593005:A:G	A	G	-0.0476242	0.00874306	7.42213	0.610982	-0.0676578	0.00173355	332.452	0.645063	BBJ1-180K and UKB-EBB Europeans
S_HDL_TG	11:78049750:A:C	A	C	0.0071362	0.0086588	0.404805	0.557633	0.0136417	0.00215567	9.60574	0.820068	BBJ1-180K and UKB-EBB Europeans
S_HDL_TG	11:116648917:G:C	G	C	0.177041	0.00969552	74.6729	0.271296	0.253567	0.00243579	2355.31	0.133737	BBJ1-180K and UKB-EBB Europeans
S_HDL_TG	11:126226775:G:C	G	C	-0.0216335	0.0110442	1.37318	0.816107	-0.0295446	0.00321089	19.4517	0.927897	BBJ1-180K and UKB-EBB Europeans
S_HDL_TG	12:20470199:A:G	A	G	0.0122872	0.0109173	0.978644	0.802462	0.0258564	0.00206842	35.1298	0.804063	BBJ1-180K and UKB-EBB Europeans
S_HDL_TG	12:57844049:C:T	C	T	-0.000587648	0.0155674	0.00687499	0.917996	0.0263262	0.00191955	42.0819	0.761041	BBJ1-180K and UKB-EBB Europeans
S_HDL_TG	12:69781528:C:G	C	G	-0.00828461	0.00873868	0.38525	0.590363	0.0116081	0.00164295	11.7955	0.531146	BBJ1-180K and UKB-EBB Europeans
S_HDL_TG	12:107222989:C:T	C	T	-0.029086	0.00939861	3.01699	0.710879	-0.0178512	0.0017145	24.6599	0.64597	BBJ1-180K and UKB-EBB Europeans
S_HDL_TG	12:124409502:G:A	G	A	-0.0188574	0.011627	0.882946	0.841262	0.0313642	0.00176701	69.7631	0.686486	BBJ1-180K and UKB-EBB Europeans
S_HDL_TG	13:23908034:A:G	A	G	0.0278959	0.0085248	2.84351	0.561364	0.0111415	0.00164284	10.9258	0.546808	BBJ1-180K and UKB-EBB Europeans
S_HDL_TG	13:30997114:A:C	A	C	-0.00305386	0.00944499	0.118184	0.698371	0.01287	0.0016742	13.823	0.578908	BBJ1-180K and UKB-EBB Europeans
S_HDL_TG	13:95253131:A:C	A	C	-0.0271274	0.00887096	2.89356	0.375215	-0.0129291	0.00175525	12.7547	0.678886	BBJ1-180K and UKB-EBB Europeans
S_HDL_TG	13:114544024:T:C	T	C	-0.00208816	0.0105709	0.0236817	0.775117	-0.019779	0.0017944	27.5266	0.702226	BBJ1-180K and UKB-EBB Europeans
S_HDL_TG	14:24875832:A:G	A	G	0.00454971	0.0181587	0.0465514	0.94023	-0.0114888	0.00166513	11.2828	0.569929	BBJ1-180K and UKB-EBB Europeans
S_HDL_TG	14:58828077:A:G	A	G	-0.00225177	0.0086016	0.122357	0.452729	-0.0119449	0.00168974	11.8069	0.622003	BBJ1-180K and UKB-EBB Europeans
S_HDL_TG	14:60683992:G:A	G	A	-0.0029585	0.021625	0.0371892	0.960032	-0.0146848	0.00231588	9.64128	0.85114	BBJ1-180K and UKB-EBB Europeans
S_HDL_TG	14:64236191:T:C	T	C	-0.0347425	0.0167383	1.39687	0.930187	-0.0181138	0.00226325	14.9172	0.845117	BBJ1-180K and UKB-EBB Europeans
S_HDL_TG	14:77506267:CCA:C	CCA	C	-0.0376558	0.0118056	2.88276	0.842114	-0.0133808	0.00190188	11.7024	0.749503	BBJ1-180K and UKB-EBB Europeans
S_HDL_TG	14:94849201:C:T	C	T	-8.4028e-05	0.00980213	0.0294919	0.754903	0.0151687	0.00225399	10.7696	0.842179	BBJ1-180K and UKB-EBB Europeans
S_HDL_TG	15:58723426:A:G	A	G	-0.0639175	0.00858609	14.079	0.494509	-0.0792418	0.00195788	357.413	0.771619	BBJ1-180K and UKB-EBB Europeans
S_HDL_TG	15:73119069:T:C	T	C	-0.0148314	0.00892888	0.748059	0.644845	-0.0120256	0.00183058	10.2963	0.28134	BBJ1-180K and UKB-EBB Europeans
S_HDL_TG	15:99180105:T:C	T	C	-0.0114945	0.0085605	0.6679	0.498322	-0.010333	0.00170391	8.87756	0.378748	BBJ1-180K and UKB-EBB Europeans
S_HDL_TG	15:102067841:C:T	C	T	-0.0290096	0.00874739	3.19821	0.409251	-0.0195168	0.00188281	24.45	0.743222	BBJ1-180K and UKB-EBB Europeans
S_HDL_TG	16:4676852:C:A	C	A	-0.0312413	0.0163198	1.16288	0.926468	-0.0185426	0.00208465	18.2327	0.807069	BBJ1-180K and UKB-EBB Europeans
S_HDL_TG	16:24727064:A:G	A	G	-0.0224402	0.0149349	0.832087	0.0949523	-0.0110627	0.00168769	10.2544	0.388565	BBJ1-180K and UKB-EBB Europeans
S_HDL_TG	16:56994528:C:T	C	T	0.0903763	0.010491	18.0802	0.793122	0.104853	0.00176382	769.245	0.680516	BBJ1-180K and UKB-EBB Europeans
S_HDL_TG	16:72097827:C:T	C	T	-0.00567427	0.00886891	0.208419	0.620263	-0.0261297	0.00208602	35.2695	0.807527	BBJ1-180K and UKB-EBB Europeans
S_HDL_TG	16:81534790:T:C	T	C	0.0232207	0.0090388	2.24909	0.325313	0.0369715	0.00180296	92.7205	0.294981	BBJ1-180K and UKB-EBB Europeans
S_HDL_TG	16:85249184:A:G	A	G	0.00169501	0.0113734	0.0157047	0.830459	0.0175949	0.00206154	16.8529	0.800499	BBJ1-180K and UKB-EBB Europeans
S_HDL_TG	16:87999402:G:T	G	T	0.00280165	0.0167397	0.0838965	0.930498	-0.0101696	0.00165924	9.05357	0.536367	BBJ1-180K and UKB-EBB Europeans
S_HDL_TG	17:1618363:T:C	T	C	-0.00595861	0.0105951	0.279926	0.802842	-0.0203593	0.00209009	21.695	0.811028	BBJ1-180K and UKB-EBB Europeans
S_HDL_TG	17:26694861:G:A	G	A	0.0129468	0.00985249	0.905597	0.241832	0.0177439	0.0016422	26.4867	0.535033	BBJ1-180K and UKB-EBB Europeans
