## Supplementary Tables 1-29 for "Genetic Architecture of Circulating Metabolic Biomarkers Across Ancestral Populations" (part 12 of 18)

### Sheet: ST9 (continued)
Supplementary Table 9. Comparison of the effect sizes of the lead variants from UKB or UKB-EBB with those in BBJ1-180K.
S_HDL_TG	17:34900836:G:C	G	C	-0.00450025	0.00898714	0.296221	0.6407	-0.010911	0.00164343	10.5011	0.533787	BBJ1-180K and UKB-EBB Europeans
S_HDL_TG	17:37868715:C:T	C	T	0.0204004	0.00857442	2.10857	0.49983	0.0117271	0.00174488	10.7432	0.329373	BBJ1-180K and UKB-EBB Europeans
S_HDL_TG	17:57816578:T:C	T	C	-0.00687491	0.00859901	0.38676	0.547893	-0.0147579	0.00198009	13.0402	0.781212	BBJ1-180K and UKB-EBB Europeans
S_HDL_TG	17:65982943:C:T	C	T	-0.0204145	0.00966954	1.45806	0.304526	-0.022604	0.00201487	28.4809	0.790329	BBJ1-180K and UKB-EBB Europeans
S_HDL_TG	17:73395763:A:AT	A	AT	-0.00781986	0.010645	0.229443	0.68209	-0.0121656	0.0016586	12.6536	0.451447	BBJ1-180K and UKB-EBB Europeans
S_HDL_TG	17:76406402:C:CAGG	C	CAGG	0.00469552	0.0099038	0.105796	0.73788	-0.0170103	0.00190954	18.2846	0.747962	BBJ1-180K and UKB-EBB Europeans
S_HDL_TG	17:80052073:A:G	A	G	0.016379	0.0132978	0.636665	0.869189	0.0101557	0.00165418	9.08181	0.435826	BBJ1-180K and UKB-EBB Europeans
S_HDL_TG	18:289209:C:T	C	T	0.0187436	0.0213634	0.360918	0.95914	0.0196507	0.003085	9.72279	0.9227	BBJ1-180K and UKB-EBB Europeans
S_HDL_TG	18:21103909:T:C	T	C	0.0396801	0.0175344	1.47864	0.0614868	0.0137893	0.00163741	16.4295	0.500679	BBJ1-180K and UKB-EBB Europeans
S_HDL_TG	18:57877800:T:A	T	A	-0.0312828	0.01149	1.83495	0.835405	-0.0182023	0.00189781	21.0602	0.75194	BBJ1-180K and UKB-EBB Europeans
S_HDL_TG	18:74972820:TG:T	TG	T	-0.0248829	0.0152259	0.896261	0.909674	-0.023675	0.00393288	8.75779	0.954426	BBJ1-180K and UKB-EBB Europeans
S_HDL_TG	19:19379549:C:T	C	T	0.0435496	0.0156733	2.45924	0.920693	0.0715682	0.00316325	112.608	0.926863	BBJ1-180K and UKB-EBB Europeans
S_HDL_TG	19:33891013:A:T	A	T	-0.0335913	0.0118847	2.24064	0.832533	-0.0205851	0.00181729	29.0176	0.711948	BBJ1-180K and UKB-EBB Europeans
S_HDL_TG	19:35549122:C:T	C	T	-0.0288031	0.0274489	0.494113	0.975036	-0.0258922	0.00225003	29.9174	0.839654	BBJ1-180K and UKB-EBB Europeans
S_HDL_TG	19:57488423:C:T	C	T	-0.00808417	0.00905111	0.35705	0.643512	-0.015255	0.00166966	19.1907	0.418098	BBJ1-180K and UKB-EBB Europeans
S_HDL_TG	20:12959094:A:T	A	T	-0.0131471	0.00869225	0.685987	0.420708	0.0117514	0.00169736	11.3554	0.377085	BBJ1-180K and UKB-EBB Europeans
S_HDL_TG	20:51026284:T:C	T	C	0.0129995	0.00908767	0.759309	0.67656	0.0145004	0.00171353	16.5815	0.641072	BBJ1-180K and UKB-EBB Europeans
S_HDL_TG	20:56136536:A:G	A	G	-0.00548486	0.00907348	0.292009	0.674083	-0.0135119	0.00164753	15.6237	0.509486	BBJ1-180K and UKB-EBB Europeans
S_HDL_TG	20:62711459:C:T	C	T	-0.000290382	0.00925011	0.0283617	0.320555	0.0188681	0.00165041	29.5404	0.503163	BBJ1-180K and UKB-EBB Europeans
S_HDL_TG	21:16371865:T:TA	T	TA	-0.0118329	0.0111979	0.472879	0.204644	-0.0104303	0.00171576	8.91781	0.642802	BBJ1-180K and UKB-EBB Europeans
S_HDL_TG	21:46582564:A:G	A	G	0.00670738	0.00853629	0.208338	0.460577	-0.0117056	0.00164375	11.971	0.463921	BBJ1-180K and UKB-EBB Europeans
S_HDL_TG	22:24401542:G:A	G	A	0.00823747	0.0113789	0.194974	0.733935	0.0138795	0.00166306	16.1501	0.464157	BBJ1-180K and UKB-EBB Europeans
S_HDL_TG	22:29449477:A:G	A	G	0.00321964	0.00846872	0.268373	0.479617	0.0116606	0.00167296	11.4991	0.595105	BBJ1-180K and UKB-EBB Europeans
S_HDL_TG	22:38577515:G:A	G	A	-0.0280312	0.00943926	2.50729	0.286968	-0.0195779	0.00165531	31.5496	0.429451	BBJ1-180K and UKB-EBB Europeans
Total_C	1:960409:G:C	G	C	-0.00806133	0.0107401	0.315029	0.202913	0.0102341	0.0016627	9.12485	0.44244	BBJ1-180K and UKB-EBB Europeans
Total_C	1:10796547:G:A	G	A	0.0121179	0.00903858	0.849478	0.329288	0.0120283	0.00171635	11.6168	0.637739	BBJ1-180K and UKB-EBB Europeans
Total_C	1:16510139:A:G	A	G	-0.0347616	0.0126661	1.99078	0.130406	-0.0125557	0.00171749	12.5748	0.35909	BBJ1-180K and UKB-EBB Europeans
Total_C	1:25760920:C:T	C	T	-0.0293001	0.00883787	3.08855	0.680429	-0.0277604	0.00165211	62.6341	0.444923	BBJ1-180K and UKB-EBB Europeans
Total_C	1:40035686:C:T	C	T	0.0174524	0.0117158	0.767275	0.850068	0.016575	0.00194109	16.8684	0.765178	BBJ1-180K and UKB-EBB Europeans
Total_C	1:63015199:A:T	A	T	0.0433625	0.0117858	3.61548	0.855195	0.0533612	0.00174466	204.718	0.663934	BBJ1-180K and UKB-EBB Europeans
Total_C	1:66159301:T:C	T	C	-0.00718392	0.0154342	0.176177	0.0799291	-0.0138489	0.00165825	16.1715	0.448123	BBJ1-180K and UKB-EBB Europeans
Total_C	1:109817590:G:T	G	T	0.0987449	0.0157524	9.07433	0.925222	0.0881704	0.00197074	436.4	0.775832	BBJ1-180K and UKB-EBB Europeans
Total_C	1:220970028:A:G	A	G	-0.0296443	0.0108617	2.29845	0.183157	-0.0281784	0.00179088	55.056	0.301573	BBJ1-180K and UKB-EBB Europeans
Total_C	1:230300481:C:T	C	T	-0.00684835	0.00912846	0.386026	0.706236	-0.0151383	0.00188965	14.9446	0.254059	BBJ1-180K and UKB-EBB Europeans
Total_C	1:234853406:A:G	A	G	-0.0195868	0.00921702	1.37887	0.305165	-0.0355034	0.00165263	101.648	0.468782	BBJ1-180K and UKB-EBB Europeans
Total_C	2:3640142:C:T	C	T	0.00943898	0.00925686	0.519545	0.718231	0.0174019	0.00207564	16.2906	0.196082	BBJ1-180K and UKB-EBB Europeans
Total_C	2:27730940:T:C	T	C	0.0383076	0.00833891	5.21177	0.550693	0.04017	0.00168874	124.341	0.387952	BBJ1-180K and UKB-EBB Europeans
Total_C	2:62939397:G:A	G	A	0.0159949	0.00991141	0.880778	0.777999	0.0176262	0.00178252	22.3302	0.691274	BBJ1-180K and UKB-EBB Europeans
Total_C	2:70558994:C:T	C	T	-0.00900715	0.00862193	0.402171	0.377974	-0.0114792	0.00167733	11.1127	0.589565	BBJ1-180K and UKB-EBB Europeans
Total_C	2:109206139:A:G	A	G	0.0216971	0.0198938	0.600093	0.953637	-0.0160689	0.00233421	11.2354	0.855338	BBJ1-180K and UKB-EBB Europeans
Total_C	2:113841030:A:G	A	G	-0.00450713	0.0183779	0.0610501	0.946787	0.0142715	0.001715	16.0614	0.631475	BBJ1-180K and UKB-EBB Europeans
Total_C	2:135597628:T:G	T	G	0.00486649	0.00907567	0.297353	0.351131	-0.0180484	0.00172111	25.0016	0.598092	BBJ1-180K and UKB-EBB Europeans
Total_C	2:158481992:A:G	A	G	0.0388511	0.0100568	4.0017	0.774171	0.0212922	0.00308001	11.3238	0.921842	BBJ1-180K and UKB-EBB Europeans
Total_C	2:169827796:G:A	G	A	-0.000794013	0.00857172	0.0137904	0.602027	0.0224287	0.00167382	40.2169	0.410981	BBJ1-180K and UKB-EBB Europeans
Total_C	2:203493293:C:A	C	A	0.00421441	0.0264747	0.144801	0.974869	0.0218392	0.00180618	32.9307	0.708191	BBJ1-180K and UKB-EBB Europeans
Total_C	2:234679549:T:C	T	C	-0.0262662	0.0127564	1.38217	0.877627	-0.0174438	0.00274157	9.70283	0.898913	BBJ1-180K and UKB-EBB Europeans
Total_C	3:12271918:A:AT	A	AT	0.0074637	0.00973106	0.280176	0.761624	0.0230087	0.00173893	39.2387	0.664538	BBJ1-180K and UKB-EBB Europeans
Total_C	3:32535382:A:G	A	G	-0.0128343	0.0187529	0.25389	0.948068	0.0240336	0.00304328	14.5451	0.920151	BBJ1-180K and UKB-EBB Europeans
Total_C	3:50174197:G:T	G	T	-0.0304855	0.0112188	2.07893	0.163259	-0.0153575	0.00184652	16.0447	0.271147	BBJ1-180K and UKB-EBB Europeans
Total_C	3:69802902:G:A	G	A	-0.00993648	0.00929508	0.629092	0.447638	-0.0120485	0.00170806	11.7596	0.364071	BBJ1-180K and UKB-EBB Europeans
Total_C	3:119529113:G:T	G	T	0.0450496	0.0193127	1.97211	0.0545748	0.0264658	0.00306489	17.2318	0.077443	BBJ1-180K and UKB-EBB Europeans
Total_C	3:152097702:G:A	G	A	0.00638304	0.0101105	0.222084	0.780349	-0.011954	0.00195197	9.03995	0.766853	BBJ1-180K and UKB-EBB Europeans
Total_C	3:170756985:T:G	T	G	-0.00429135	0.0216065	0.129766	0.961322	-0.021083	0.00309675	11.0048	0.924144	BBJ1-180K and UKB-EBB Europeans
Total_C	4:3452345:G:A	G	A	-0.0178156	0.00839288	1.42117	0.535077	-0.0193359	0.00176682	27.1481	0.675147	BBJ1-180K and UKB-EBB Europeans
Total_C	4:129017293:C:T	C	T	-0.00924618	0.00840758	0.54732	0.579531	-0.010973	0.00170652	9.89429	0.360974	BBJ1-180K and UKB-EBB Europeans
Total_C	5:71947707:AT:A	AT	A	0.0122693	0.0103212	0.702285	0.792585	0.0146388	0.00197817	12.8665	0.780219	BBJ1-180K and UKB-EBB Europeans
Total_C	5:74656539:T:C	T	C	-0.0413948	0.00826031	6.76413	0.485774	-0.0561755	0.00166344	249.273	0.587059	BBJ1-180K and UKB-EBB Europeans
Total_C	5:122824678:A:G	A	G	-0.00217878	0.00906626	0.0816196	0.306856	0.0184553	0.00164367	28.5276	0.537892	BBJ1-180K and UKB-EBB Europeans
Total_C	5:127357526:C:T	C	T	0.00460043	0.00894858	0.157998	0.689961	-0.0126823	0.00200004	9.64157	0.780868	BBJ1-180K and UKB-EBB Europeans
Total_C	5:131773674:T:C	T	C	0.0282493	0.00870708	3.08204	0.654795	0.0140369	0.00201931	11.4415	0.791975	BBJ1-180K and UKB-EBB Europeans
Total_C	5:141911176:G:A	G	A	-0.00400933	0.0123614	0.0600779	0.870289	-0.0174241	0.00249579	11.5342	0.876735	BBJ1-180K and UKB-EBB Europeans
Total_C	5:156391628:T:C	T	C	-0.0417901	0.0109757	4.01189	0.185194	-0.0343226	0.00169533	90.4083	0.368898	BBJ1-180K and UKB-EBB Europeans
Total_C	6:16134247:C:T	C	T	0.0255529	0.0257648	0.458254	0.0308984	0.0198547	0.00164819	32.6933	0.52346	BBJ1-180K and UKB-EBB Europeans
Total_C	6:20413721:A:G	A	G	-0.0277435	0.00868607	2.60672	0.382919	-0.0111016	0.00177526	9.39641	0.325102	BBJ1-180K and UKB-EBB Europeans
Total_C	6:32634264:C:T	C	T	-0.0280248	0.0129635	1.44235	0.880511	-0.0390283	0.00226267	65.9423	0.844297	BBJ1-180K and UKB-EBB Europeans
Total_C	6:52702085:G:A	G	A	0.0318191	0.0128005	2.08704	0.13464	0.010651	0.00166259	9.82643	0.418783	BBJ1-180K and UKB-EBB Europeans
Total_C	6:101427331:G:A	G	A	-0.0161063	0.00889736	1.26919	0.688809	-0.011149	0.0016535	10.8083	0.563026	BBJ1-180K and UKB-EBB Europeans
Total_C	6:116317092:A:C	A	C	-0.0195576	0.00898199	1.63765	0.330471	-0.0224762	0.00166116	40.9854	0.574997	BBJ1-180K and UKB-EBB Europeans
Total_C	6:127097775:T:C	T	C	-0.0030634	0.00853925	0.101871	0.524398	0.011894	0.00165135	12.2286	0.551202	BBJ1-180K and UKB-EBB Europeans
Total_C	6:139317827:G:GC	G	GC	0.00428524	0.0253942	0.0716495	0.970444	-0.0146014	0.00207011	11.758	0.800691	BBJ1-180K and UKB-EBB Europeans
Total_C	7:1051664:T:C	T	C	0.00134035	0.00830435	0.0738029	0.491652	0.0216426	0.00165237	38.4704	0.566304	BBJ1-180K and UKB-EBB Europeans
Total_C	7:6461310:C:T	C	T	-0.00493795	0.0105178	0.246879	0.801837	-0.0156826	0.00190139	15.7928	0.751873	BBJ1-180K and UKB-EBB Europeans
Total_C	7:21605973:A:G	A	G	-0.0300135	0.00885095	3.14844	0.675336	-0.0307624	0.00196431	54.5517	0.776138	BBJ1-180K and UKB-EBB Europeans
Total_C	7:44581986:T:C	T	C	-0.00310978	0.00839303	0.190583	0.60797	-0.0325362	0.00201684	57.8202	0.787273	BBJ1-180K and UKB-EBB Europeans
Total_C	7:87074964:T:C	T	C	0.00244443	0.00921462	0.0599951	0.723116	0.0130033	0.00215302	8.81102	0.823534	BBJ1-180K and UKB-EBB Europeans
Total_C	7:100216773:C:T	C	T	0.0623671	0.0139195	4.7577	0.900029	0.0166128	0.00187707	18.0594	0.742373	BBJ1-180K and UKB-EBB Europeans
Total_C	7:134675054:G:A	G	A	0.00172921	0.00877337	0.110636	0.663264	0.0101095	0.001671	8.83907	0.595384	BBJ1-180K and UKB-EBB Europeans
Total_C	8:6576032:CTG:C	CTG	C	0.00689949	0.00909464	0.274393	0.326169	-0.0107895	0.00166699	10.0158	0.416083	BBJ1-180K and UKB-EBB Europeans
Total_C	8:9183358:A:G	A	G	-0.100467	0.0397479	1.78687	0.0109102	-0.0671774	0.00285454	121.733	0.090872	BBJ1-180K and UKB-EBB Europeans
Total_C	8:19907912:T:C	T	C	-0.00172607	0.0120416	0.0959839	0.862467	-0.0301337	0.00285827	25.2601	0.908238	BBJ1-180K and UKB-EBB Europeans
Total_C	8:55436793:G:A	G	A	-0.0179051	0.0104142	1.08285	0.802147	-0.0225909	0.00200478	28.7266	0.788488	BBJ1-180K and UKB-EBB Europeans
Total_C	8:59392324:G:A	G	A	0.0437753	0.0112282	3.83046	0.16457	0.0287693	0.00171153	62.6795	0.356405	BBJ1-180K and UKB-EBB Europeans
Total_C	8:110097843:C:T	C	T	-0.00503176	0.00836805	0.217684	0.473585	-0.0098403	0.00164353	8.67093	0.49705	BBJ1-180K and UKB-EBB Europeans
Total_C	8:116659578:G:C	G	C	0.0267501	0.00937725	2.48907	0.729559	0.0218423	0.00182078	32.4289	0.717411	BBJ1-180K and UKB-EBB Europeans
Total_C	8:126500031:C:G	C	G	0.0215019	0.0109929	1.38616	0.828977	0.0481605	0.0016583	184.714	0.563651	BBJ1-180K and UKB-EBB Europeans
Total_C	8:145030900:TC:T	TC	T	-0.0455282	0.0113874	4.24596	0.84074	-0.0150447	0.00172569	17.5484	0.653413	BBJ1-180K and UKB-EBB Europeans
Total_C	9:2640759:A:G	A	G	0.012235	0.0143939	0.252734	0.909153	0.024055	0.00329378	12.5512	0.932935	BBJ1-180K and UKB-EBB Europeans
Total_C	9:15304782:C:A	C	A	-0.0294581	0.0246021	0.508048	0.0291608	-0.0294397	0.00232915	35.8943	0.144579	BBJ1-180K and UKB-EBB Europeans
Total_C	9:22084310:C:T	C	T	0.0104144	0.00881318	0.621103	0.325557	0.0130681	0.00164547	14.7007	0.538752	BBJ1-180K and UKB-EBB Europeans
Total_C	9:107661742:A:C	A	C	0.0561379	0.00911531	9.32858	0.716052	0.0416009	0.00191523	103.887	0.755083	BBJ1-180K and UKB-EBB Europeans
Total_C	9:117148430:G:T	G	T	-0.017811	0.00835485	1.58097	0.502768	-0.0109463	0.0016516	10.4674	0.538428	BBJ1-180K and UKB-EBB Europeans
Total_C	9:131465481:C:G	C	G	0.0359861	0.0148966	1.84584	0.914257	0.0225054	0.00240731	20.0523	0.862579	BBJ1-180K and UKB-EBB Europeans
Total_C	9:136138765:GCGCCCACCACTA:G	GCGCCCACCACTA	G	-0.0076376	0.0189258	0.125404	0.949687	-0.0596081	0.0020998	176.54	0.811925	BBJ1-180K and UKB-EBB Europeans
Total_C	9:139099073:A:G	A	G	0.00469314	0.00829145	0.242072	0.532285	0.0101935	0.00164699	9.21844	0.476088	BBJ1-180K and UKB-EBB Europeans
Total_C	10:5251814:C:A	C	A	0.0336762	0.015096	1.48674	0.917763	0.0154438	0.00233085	10.4618	0.854762	BBJ1-180K and UKB-EBB Europeans
Total_C	10:17259772:C:T	C	T	-0.00522779	0.00916362	0.290762	0.304126	-0.0147664	0.00166254	18.182	0.589399	BBJ1-180K and UKB-EBB Europeans
Total_C	10:46021631:T:C	T	C	0.0194092	0.0191081	0.413782	0.950265	-0.01943	0.00188119	24.2811	0.746869	BBJ1-180K and UKB-EBB Europeans
Total_C	10:65318766:G:T	G	T	0.00357599	0.00872761	0.258067	0.339202	-0.0154735	0.00163997	20.4087	0.480304	BBJ1-180K and UKB-EBB Europeans
Total_C	10:81076477:C:T	C	T	-0.00228226	0.00925106	0.0740973	0.687467	-0.0111711	0.00181789	9.09733	0.707357	BBJ1-180K and UKB-EBB Europeans
Total_C	10:91002927:C:T	C	T	-0.00516326	0.00996425	0.159697	0.776288	0.0118537	0.00172582	11.1877	0.658762	BBJ1-180K and UKB-EBB Europeans
Total_C	10:94839642:G:A	G	A	-0.01185	0.0085393	0.67396	0.372625	0.010315	0.00164304	9.46472	0.543479	BBJ1-180K and UKB-EBB Europeans
Total_C	10:101912064:T:C	T	C	-0.015218	0.0207573	0.26525	0.958667	-0.0178593	0.00163994	26.8916	0.508797	BBJ1-180K and UKB-EBB Europeans
Total_C	10:113940329:T:C	T	C	0.0431598	0.00994392	4.88865	0.223511	0.0256813	0.00184189	43.4591	0.270788	BBJ1-180K and UKB-EBB Europeans
Total_C	10:122863606:C:A	C	A	-0.000262372	0.0109865	0.0622205	0.824418	0.0202681	0.00279383	12.3948	0.905708	BBJ1-180K and UKB-EBB Europeans
Total_C	10:124686656:T:C	T	C	-0.0230258	0.00830052	2.54918	0.446948	-0.0144849	0.00166751	17.4277	0.411218	BBJ1-180K and UKB-EBB Europeans
Total_C	11:2940492:T:C	T	C	-0.0247592	0.0155058	0.99242	0.0838519	-0.0246539	0.00290475	16.6753	0.087858	BBJ1-180K and UKB-EBB Europeans
Total_C	11:5691528:C:T	C	T	-0.00979922	0.00833806	0.73019	0.553166	0.0208783	0.00291756	12.0809	0.909941	BBJ1-180K and UKB-EBB Europeans
Total_C	11:47650138:AT:A	AT	A	-0.00967878	0.00900393	0.571841	0.691025	0.0204108	0.00170692	32.2278	0.63967	BBJ1-180K and UKB-EBB Europeans
Total_C	11:61588305:A:G	A	G	0.0480444	0.00854791	8.24032	0.61227	0.0652907	0.00171515	316.348	0.646185	BBJ1-180K and UKB-EBB Europeans
Total_C	11:75474195:C:A	C	A	0.0171976	0.00923922	1.25162	0.715154	0.0267515	0.0026747	22.8244	0.895161	BBJ1-180K and UKB-EBB Europeans
Total_C	11:103870761:AT:A	AT	A	-0.0191741	0.0124167	0.919637	0.873109	0.0150161	0.00216963	11.3484	0.824938	BBJ1-180K and UKB-EBB Europeans
Total_C	11:116705516:G:A	G	A	0.0416567	0.009879	4.67005	0.763038	0.04639	0.00177185	150.368	0.315414	BBJ1-180K and UKB-EBB Europeans
Total_C	11:126244955:G:A	G	A	-0.0201936	0.00861133	1.73674	0.622146	-0.0299181	0.0025789	30.3908	0.885782	BBJ1-180K and UKB-EBB Europeans
Total_C	12:618790:G:C	G	C	-0.0590153	0.023692	1.93404	0.966908	-0.0117877	0.00185469	9.68285	0.73172	BBJ1-180K and UKB-EBB Europeans
Total_C	12:9098995:G:GAAC	G	GAAC	0.0177256	0.00965157	1.30502	0.751904	0.0262308	0.00269745	21.6244	0.896157	BBJ1-180K and UKB-EBB Europeans
Total_C	12:121419926:T:C	T	C	-0.0389798	0.00835109	5.38868	0.534552	-0.0299409	0.00174664	65.1421	0.67142	BBJ1-180K and UKB-EBB Europeans
Total_C	13:114547372:C:T	C	T	0.0030581	0.00851716	0.108516	0.567324	-0.0173453	0.00170902	23.4766	0.641444	BBJ1-180K and UKB-EBB Europeans
Total_C	14:24871926:C:T	C	T	-0.0275734	0.0184002	0.912511	0.944549	-0.0158804	0.00165456	21.0884	0.561847	BBJ1-180K and UKB-EBB Europeans
Total_C	14:70841613:A:T	A	T	0.0147193	0.0116562	0.81208	0.16676	-0.0171748	0.00234776	12.5908	0.142551	BBJ1-180K and UKB-EBB Europeans
Total_C	14:75229376:A:T	A	T	0.0324576	0.00838748	3.74987	0.530869	0.0154308	0.00164962	20.0743	0.559603	BBJ1-180K and UKB-EBB Europeans
Total_C	14:105272678:A:T	A	T	0.00510746	0.00995285	0.262807	0.726259	0.0137323	0.00167451	15.6221	0.397107	BBJ1-180K and UKB-EBB Europeans
Total_C	15:58723939:G:A	G	A	-0.0872481	0.00839054	24.979	0.494856	-0.0855628	0.00195567	417.396	0.772351	BBJ1-180K and UKB-EBB Europeans
Total_C	15:75082552:C:G	C	G	-0.018981	0.0103328	1.16463	0.799977	-0.0170947	0.00172338	22.4644	0.35157	BBJ1-180K and UKB-EBB Europeans
Total_C	16:11639484:C:T	C	T	0.0147839	0.00839211	1.11486	0.500704	0.0128492	0.00175315	12.6353	0.67733	BBJ1-180K and UKB-EBB Europeans
Total_C	16:28847246:T:C	T	C	-0.00110137	0.00866529	0.0205606	0.532042	0.0100203	0.00166234	8.77939	0.58517	BBJ1-180K and UKB-EBB Europeans
Total_C	16:56994528:C:T	C	T	-0.0600768	0.0102483	8.59748	0.793171	-0.039712	0.00175768	112.299	0.680516	BBJ1-180K and UKB-EBB Europeans
Total_C	16:81486176:A:T	A	T	-0.00123108	0.00843235	0.0286677	0.593164	-0.0103218	0.00164627	9.44185	0.508907	BBJ1-180K and UKB-EBB Europeans
Total_C	16:83980529:C:G	C	G	0.0103982	0.00996441	0.540975	0.254937	0.0168982	0.00165204	23.8312	0.529862	BBJ1-180K and UKB-EBB Europeans
Total_C	17:1265325:T:A	T	A	0.0042009	0.00856278	0.170338	0.550529	0.0103844	0.00172848	8.72572	0.643445	BBJ1-180K and UKB-EBB Europeans
Total_C	17:29723346:T:C	T	C	-0.00989735	0.0085839	0.701715	0.61034	-0.0147198	0.00167754	17.7658	0.407523	BBJ1-180K and UKB-EBB Europeans
Total_C	17:37824339:G:A	G	A	-0.00942126	0.00842165	0.566692	0.472357	-0.0144352	0.00173164	16.1149	0.341087	BBJ1-180K and UKB-EBB Europeans
Total_C	17:76375095:A:G	A	G	-0.012109	0.00888462	0.721061	0.665477	-0.0228562	0.00164853	42.9836	0.486782	BBJ1-180K and UKB-EBB Europeans
Total_C	18:47167214:T:C	T	C	-0.0350997	0.0100914	3.25658	0.212264	-0.0536458	0.00210156	143.001	0.186231	BBJ1-180K and UKB-EBB Europeans
Total_C	19:19379549:C:T	C	T	-0.0103572	0.0153113	0.282383	0.920701	0.103448	0.00321861	225.922	0.926863	BBJ1-180K and UKB-EBB Europeans
Total_C	19:33789679:C:T	C	T	0.0691054	0.0313327	1.54273	0.981832	0.0182785	0.00255596	12.0658	0.875667	BBJ1-180K and UKB-EBB Europeans
Total_C	19:45412079:C:T	C	T	0.341681	0.0200102	65.2639	0.953407	0.407335	0.00299151	4028.27	0.914774	BBJ1-180K and UKB-EBB Europeans
Total_C	20:5530491:T:C	T	C	0.013889	0.00944991	0.796323	0.736216	0.0145137	0.00207742	11.5498	0.801547	BBJ1-180K and UKB-EBB Europeans
Total_C	20:12962718:A:G	A	G	-0.0122203	0.00844441	0.799079	0.407362	-0.012415	0.00169359	12.6398	0.376476	BBJ1-180K and UKB-EBB Europeans
Total_C	20:52532596:C:T	C	T	-0.0140176	0.00884785	0.987014	0.412444	-0.0107926	0.00166029	10.0963	0.579955	BBJ1-180K and UKB-EBB Europeans
Total_C	20:62342801:G:A	G	A	-0.0238808	0.00859021	2.09945	0.418157	-0.0152163	0.00195801	14.1097	0.771639	BBJ1-180K and UKB-EBB Europeans
Total_C	22:21917450:G:A	G	A	0.0145106	0.00854678	0.928002	0.54577	0.0223296	0.00209202	25.8693	0.811069	BBJ1-180K and UKB-EBB Europeans
Total_C	22:30761298:G:A	G	A	-0.0123656	0.0149987	0.333341	0.916198	0.0203934	0.00281673	12.3484	0.904633	BBJ1-180K and UKB-EBB Europeans
non_HDL_C	1:10796547:G:A	G	A	0.0180075	0.00912003	1.36664	0.329288	0.0128995	0.00173942	12.9182	0.637739	BBJ1-180K and UKB-EBB Europeans
non_HDL_C	1:16509671:T:C	T	C	-0.0339228	0.0127805	1.90378	0.130361	-0.0138145	0.00174344	14.6373	0.359091	BBJ1-180K and UKB-EBB Europeans
non_HDL_C	1:25760920:C:T	C	T	-0.0229999	0.00891811	2.05673	0.680467	-0.0270468	0.00167571	57.8783	0.444923	BBJ1-180K and UKB-EBB Europeans
non_HDL_C	1:45250007:C:G	C	G	-0.0199983	0.0106117	1.38718	0.807136	-0.0142523	0.00208352	11.1028	0.798798	BBJ1-180K and UKB-EBB Europeans
non_HDL_C	1:63015199:A:T	A	T	0.0501377	0.0118924	4.58527	0.855214	0.052975	0.00177118	195.829	0.663934	BBJ1-180K and UKB-EBB Europeans
non_HDL_C	1:66159301:T:C	T	C	-0.0109753	0.0155747	0.286553	0.0799099	-0.0121362	0.0016825	12.2623	0.448123	BBJ1-180K and UKB-EBB Europeans
non_HDL_C	1:109817192:A:G	A	G	0.103437	0.0158915	9.67206	0.925174	0.0965164	0.0019964	509.31	0.774988	BBJ1-180K and UKB-EBB Europeans
non_HDL_C	1:220970028:A:G	A	G	-0.0195839	0.0109614	1.20543	0.183118	-0.0190098	0.00181605	24.9152	0.301573	BBJ1-180K and UKB-EBB Europeans
non_HDL_C	1:234853406:A:G	A	G	-0.0196424	0.00930004	1.40656	0.305146	-0.0324272	0.00167656	82.6189	0.468782	BBJ1-180K and UKB-EBB Europeans
non_HDL_C	2:27730940:T:C	T	C	0.0415362	0.00841455	6.11649	0.550693	0.0460329	0.00171408	158.142	0.387952	BBJ1-180K and UKB-EBB Europeans
non_HDL_C	2:62939397:G:A	G	A	0.0173478	0.00999994	0.944969	0.777963	0.02159	0.00180852	32.1243	0.691274	BBJ1-180K and UKB-EBB Europeans
non_HDL_C	2:109125164:A:G	A	G	-0.0421339	0.0155083	2.18646	0.920366	-0.0158067	0.00224367	11.7318	0.834746	BBJ1-180K and UKB-EBB Europeans
non_HDL_C	2:113841030:A:G	A	G	-0.009824	0.0185445	0.224382	0.946787	0.0148898	0.00174288	16.8843	0.631475	BBJ1-180K and UKB-EBB Europeans
non_HDL_C	2:135597628:T:G	T	G	0.00533497	0.00915782	0.335489	0.351113	-0.0148586	0.00174458	16.7859	0.598092	BBJ1-180K and UKB-EBB Europeans
non_HDL_C	2:165539661:T:C	T	C	-0.0148503	0.0153412	0.376272	0.919005	0.0123817	0.00169686	12.5307	0.59112	BBJ1-180K and UKB-EBB Europeans
non_HDL_C	2:203415977:T:C	T	C	0.00545372	0.0172033	0.132589	0.936435	-0.0195463	0.00188588	24.4445	0.733563	BBJ1-180K and UKB-EBB Europeans
non_HDL_C	2:219298695:G:A	G	A	-3.88439e-05	0.0137901	0.064237	0.898546	0.0110684	0.0017156	9.95612	0.610806	BBJ1-180K and UKB-EBB Europeans
non_HDL_C	2:234679549:T:C	T	C	-0.0339996	0.012872	1.93197	0.877627	-0.018838	0.00279069	10.831	0.898913	BBJ1-180K and UKB-EBB Europeans
non_HDL_C	2:242237902:C:T	C	T	-0.000116834	0.00843112	0.0251783	0.531014	0.0103698	0.00172643	8.72221	0.631279	BBJ1-180K and UKB-EBB Europeans
non_HDL_C	3:12271918:A:AT	A	AT	-0.000972633	0.00981754	0.0807444	0.761643	0.0191219	0.00176395	26.6546	0.664538	BBJ1-180K and UKB-EBB Europeans
non_HDL_C	3:32535382:A:G	A	G	-0.0127194	0.0189195	0.264841	0.948068	0.0256202	0.0030962	15.8902	0.920151	BBJ1-180K and UKB-EBB Europeans
non_HDL_C	3:69802902:G:A	G	A	-0.00815354	0.00937819	0.515283	0.447619	-0.0141266	0.00173052	15.4865	0.364071	BBJ1-180K and UKB-EBB Europeans
non_HDL_C	3:119536429:G:A	G	A	0.0215353	0.00833601	2.335	0.521624	0.0119651	0.00190368	9.48495	0.25729	BBJ1-180K and UKB-EBB Europeans
non_HDL_C	3:135961031:T:G	T	G	-0.0184588	0.0109835	1.06898	0.188313	-0.0149729	0.00203801	12.6926	0.213693	BBJ1-180K and UKB-EBB Europeans
non_HDL_C	3:142157535:G:A	G	A	-0.0058822	0.0124526	0.268827	0.870328	0.0144252	0.00232594	9.25346	0.849767	BBJ1-180K and UKB-EBB Europeans
non_HDL_C	3:160072378:C:T	C	T	0.0141685	0.00967403	0.920561	0.744459	0.0106723	0.00168638	9.60637	0.437513	BBJ1-180K and UKB-EBB Europeans
non_HDL_C	3:170756985:T:G	T	G	-0.00494576	0.0217985	0.176041	0.961322	-0.0234877	0.00314218	13.1123	0.924144	BBJ1-180K and UKB-EBB Europeans
non_HDL_C	4:3452345:G:A	G	A	-0.0218221	0.008469	1.96879	0.535115	-0.0230414	0.0017924	37.0938	0.675147	BBJ1-180K and UKB-EBB Europeans
non_HDL_C	4:40428010:T:C	T	C	-0.00681693	0.00843183	0.436663	0.430678	-0.0122425	0.00195716	9.40129	0.24259	BBJ1-180K and UKB-EBB Europeans
non_HDL_C	4:81181072:A:T	A	T	0.0110538	0.00920167	0.725489	0.703878	0.0114138	0.00179191	9.72246	0.688877	BBJ1-180K and UKB-EBB Europeans
non_HDL_C	4:88022709:C:T	C	T	-0.0149523	0.00864283	1.05598	0.631114	-0.0137143	0.00170578	15.0461	0.613288	BBJ1-180K and UKB-EBB Europeans
non_HDL_C	5:71947707:AT:A	AT	A	0.00871393	0.010414	0.567177	0.792566	0.0169554	0.00200479	16.5634	0.780219	BBJ1-180K and UKB-EBB Europeans
non_HDL_C	5:74656539:T:C	T	C	-0.0461248	0.00833438	8.06457	0.485754	-0.060228	0.00168629	278.655	0.587059	BBJ1-180K and UKB-EBB Europeans
non_HDL_C	5:122824678:A:G	A	G	-0.00526396	0.00914815	0.213771	0.306889	0.0182419	0.00166672	27.1523	0.537892	BBJ1-180K and UKB-EBB Europeans
non_HDL_C	5:131773674:T:C	T	C	0.0228795	0.00878533	2.1111	0.654814	0.0143239	0.00204307	11.6258	0.791975	BBJ1-180K and UKB-EBB Europeans
non_HDL_C	5:141911176:G:A	G	A	-0.012076	0.0124723	0.416849	0.87027	-0.0198655	0.00252581	14.4329	0.876735	BBJ1-180K and UKB-EBB Europeans
non_HDL_C	5:156391628:T:C	T	C	-0.0422417	0.0110746	4.19268	0.185195	-0.0368649	0.00171886	101.315	0.368898	BBJ1-180K and UKB-EBB Europeans
non_HDL_C	6:16134247:C:T	C	T	0.0436232	0.0259876	0.950671	0.0309172	0.0216479	0.00167123	37.6474	0.52346	BBJ1-180K and UKB-EBB Europeans
non_HDL_C	6:43757896:C:A	C	A	-0.00927096	0.0083541	0.638205	0.458634	-0.01116	0.00166189	10.7264	0.515965	BBJ1-180K and UKB-EBB Europeans
non_HDL_C	6:52702085:G:A	G	A	0.0375017	0.0129159	2.73193	0.134621	0.0127195	0.00168609	13.3405	0.418783	BBJ1-180K and UKB-EBB Europeans
non_HDL_C	6:106374015:C:A	C	A	0.00193594	0.0083319	0.0857982	0.474648	0.0115742	0.00168118	11.2368	0.563113	BBJ1-180K and UKB-EBB Europeans
non_HDL_C	6:116317092:A:C	A	C	-0.0139548	0.00906184	1.14725	0.330469	-0.0190563	0.00168376	28.9696	0.574997	BBJ1-180K and UKB-EBB Europeans
non_HDL_C	6:127097775:T:C	T	C	-0.0064438	0.00861621	0.177778	0.524426	0.0153795	0.00167471	19.3791	0.551202	BBJ1-180K and UKB-EBB Europeans
non_HDL_C	6:130389211:G:A	G	A	-0.0010978	0.00900988	0.0477568	0.51255	-0.0115363	0.0017711	10.1345	0.331652	BBJ1-180K and UKB-EBB Europeans
non_HDL_C	6:135419688:T:C	T	C	0.0221466	0.00876433	1.9929	0.653332	0.0153813	0.00185509	15.9511	0.722675	BBJ1-180K and UKB-EBB Europeans
non_HDL_C	6:139317827:G:GC	G	GC	0.00923647	0.0256222	0.168012	0.970444	-0.0166012	0.00209864	14.5909	0.800691	BBJ1-180K and UKB-EBB Europeans
non_HDL_C	7:1090505:G:A	G	A	-0.00731244	0.0102182	0.190721	0.788051	0.0205686	0.00201636	23.7065	0.783466	BBJ1-180K and UKB-EBB Europeans
non_HDL_C	7:21605973:A:G	A	G	-0.0295271	0.00893047	3.13542	0.675336	-0.0335045	0.00199068	62.8372	0.776138	BBJ1-180K and UKB-EBB Europeans
non_HDL_C	7:36161709:A:G	A	G	-0.00743605	0.00900566	0.385251	0.314519	-0.00996704	0.00166113	8.70522	0.505951	BBJ1-180K and UKB-EBB Europeans
non_HDL_C	7:44581986:T:C	T	C	-0.00367147	0.00846863	0.248557	0.607951	-0.0383769	0.00203922	78.2808	0.787273	BBJ1-180K and UKB-EBB Europeans
non_HDL_C	7:73024762:TC:T	TC	T	0.00910447	0.0141181	0.273201	0.90212	0.0177002	0.00187395	20.4509	0.729336	BBJ1-180K and UKB-EBB Europeans
non_HDL_C	7:81564122:T:C	T	C	0.0100162	0.0110421	0.457048	0.174425	0.0113973	0.00184667	9.17062	0.281262	BBJ1-180K and UKB-EBB Europeans
non_HDL_C	7:100216773:C:T	C	T	0.0679357	0.0140455	5.30695	0.900048	0.016987	0.00189996	18.4127	0.742373	BBJ1-180K and UKB-EBB Europeans
non_HDL_C	7:155022821:A:G	A	G	-0.0205182	0.00881758	1.75657	0.631269	-0.018626	0.00303188	9.09272	0.919097	BBJ1-180K and UKB-EBB Europeans
non_HDL_C	8:9183358:A:G	A	G	-0.052245	0.0401057	0.607473	0.0109102	-0.0457635	0.00289565	55.5361	0.090872	BBJ1-180K and UKB-EBB Europeans
non_HDL_C	8:18272635:T:C	T	C	0.0251042	0.00899108	2.33832	0.682186	0.0222023	0.00200668	27.7279	0.219291	BBJ1-180K and UKB-EBB Europeans
non_HDL_C	8:55422440:C:T	C	T	-0.0163522	0.0105114	0.905316	0.802304	-0.0244506	0.00203213	32.6178	0.788394	BBJ1-180K and UKB-EBB Europeans
non_HDL_C	8:59392324:G:A	G	A	0.0420587	0.0113295	3.67835	0.16455	0.0296732	0.00173404	64.9194	0.356405	BBJ1-180K and UKB-EBB Europeans
non_HDL_C	8:116663898:G:A	G	A	0.0366557	0.00947066	3.99908	0.729217	0.0215322	0.00184466	30.7551	0.716655	BBJ1-180K and UKB-EBB Europeans
non_HDL_C	8:126500031:C:G	C	G	0.0256644	0.0110902	1.79774	0.828958	0.0614987	0.00168095	292.317	0.563651	BBJ1-180K and UKB-EBB Europeans
non_HDL_C	8:145030900:TC:T	TC	T	-0.050168	0.0114896	4.92551	0.84072	-0.016406	0.00175078	20.1423	0.653413	BBJ1-180K and UKB-EBB Europeans
non_HDL_C	9:2640759:A:G	A	G	0.00605863	0.0145258	0.0132073	0.909172	0.0238657	0.00333873	12.0557	0.932935	BBJ1-180K and UKB-EBB Europeans
non_HDL_C	9:16876283:G:A	G	A	0.00450541	0.00954006	0.178632	0.736653	0.0131597	0.00169323	14.1119	0.423421	BBJ1-180K and UKB-EBB Europeans
non_HDL_C	9:22084310:C:T	C	T	0.0122826	0.00889383	0.753124	0.325518	0.0137044	0.00166779	15.681	0.538752	BBJ1-180K and UKB-EBB Europeans
non_HDL_C	9:78213768:T:C	T	C	-0.0135489	0.0104935	0.660598	0.79796	-0.0103893	0.00170549	8.95185	0.609288	BBJ1-180K and UKB-EBB Europeans
non_HDL_C	9:107661742:A:C	A	C	0.0328266	0.00919815	3.55654	0.716071	0.0267493	0.00194442	42.3347	0.755083	BBJ1-180K and UKB-EBB Europeans
non_HDL_C	9:131465481:C:G	C	G	0.0370035	0.015032	1.84851	0.914257	0.0199787	0.00244492	15.5165	0.862579	BBJ1-180K and UKB-EBB Europeans
non_HDL_C	9:136138765:GCGCCCACCACTA:G	GCGCCCACCACTA	G	-0.0181545	0.0190979	0.418037	0.949687	-0.062489	0.00212678	189.03	0.811925	BBJ1-180K and UKB-EBB Europeans
non_HDL_C	9:139099073:A:G	A	G	0.0124531	0.00836655	0.796415	0.532304	0.0110681	0.00166905	10.4781	0.476088	BBJ1-180K and UKB-EBB Europeans
non_HDL_C	10:17259772:C:T	C	T	-0.00905162	0.00924643	0.621928	0.304108	-0.0129882	0.0016856	13.8845	0.589399	BBJ1-180K and UKB-EBB Europeans
non_HDL_C	10:65172328:C:T	C	T	0.0100773	0.00855499	0.573778	0.535722	-0.0109002	0.00166267	10.2572	0.51563	BBJ1-180K and UKB-EBB Europeans
non_HDL_C	10:91011692:T:G	T	G	0.0034926	0.00882456	0.0912376	0.640894	0.0105078	0.00166183	9.59092	0.478937	BBJ1-180K and UKB-EBB Europeans
non_HDL_C	10:94839642:G:A	G	A	0.00246729	0.008617	0.194651	0.372606	0.0179026	0.00166557	26.2207	0.543479	BBJ1-180K and UKB-EBB Europeans
non_HDL_C	10:101912064:T:C	T	C	-0.0108072	0.0209408	0.193895	0.958647	-0.0158798	0.00166281	20.887	0.508797	BBJ1-180K and UKB-EBB Europeans
non_HDL_C	10:118398046:C:A	C	A	-0.00238641	0.00928386	0.0617398	0.719563	-0.0121576	0.00165999	12.6183	0.480017	BBJ1-180K and UKB-EBB Europeans
non_HDL_C	10:124686656:T:C	T	C	-0.0176899	0.00837543	1.69142	0.44689	-0.0152732	0.00169116	18.77	0.411218	BBJ1-180K and UKB-EBB Europeans
non_HDL_C	11:5701074:C:A	C	A	-0.0316734	0.0188661	1.12413	0.948706	-0.0273578	0.00325216	16.3954	0.928704	BBJ1-180K and UKB-EBB Europeans
non_HDL_C	11:18638712:A:T	A	T	-0.0144824	0.00841752	1.09537	0.533959	-0.0192225	0.00184543	24.6799	0.282855	BBJ1-180K and UKB-EBB Europeans
non_HDL_C	11:46339691:A:C	A	C	0.00694809	0.0127375	0.272537	0.876956	0.0117733	0.00189285	9.30314	0.733631	BBJ1-180K and UKB-EBB Europeans
non_HDL_C	11:61588305:A:G	A	G	0.0297302	0.00862458	3.50899	0.61227	0.0445354	0.00173875	143.966	0.646185	BBJ1-180K and UKB-EBB Europeans
non_HDL_C	11:116648917:G:C	G	C	0.0856887	0.00957089	18.5616	0.270369	0.0970204	0.00244127	344.661	0.133737	BBJ1-180K and UKB-EBB Europeans
non_HDL_C	11:126227723:G:T	G	T	-0.0356413	0.0109045	2.90473	0.816784	-0.0506674	0.00322454	54.9099	0.927916	BBJ1-180K and UKB-EBB Europeans
non_HDL_C	12:618790:G:C	G	C	-0.0435601	0.0239126	1.25955	0.966927	-0.0131168	0.00187907	11.5314	0.73172	BBJ1-180K and UKB-EBB Europeans
non_HDL_C	12:9202753:A:G	A	G	-0.0170489	0.0198959	0.438528	0.952615	-0.0136858	0.00171595	14.8194	0.625103	BBJ1-180K and UKB-EBB Europeans
non_HDL_C	12:57766392:G:C	G	C	0.0214669	0.0149526	0.857063	0.914783	0.0150465	0.00194979	13.9242	0.762423	BBJ1-180K and UKB-EBB Europeans
non_HDL_C	12:89929953:G:A	G	A	-0.0223145	0.0113396	1.31685	0.829008	-0.0115723	0.00173769	10.5613	0.650204	BBJ1-180K and UKB-EBB Europeans
non_HDL_C	12:121419926:T:C	T	C	-0.0370546	0.00842667	4.72736	0.53459	-0.0265859	0.00176884	50.332	0.67142	BBJ1-180K and UKB-EBB Europeans
non_HDL_C	13:111039070:A:G	A	G	-0.0114682	0.00852741	0.935853	0.439845	-0.0107385	0.00170395	9.53227	0.387785	BBJ1-180K and UKB-EBB Europeans
non_HDL_C	13:114551993:T:C	T	C	0.00500427	0.00932444	0.228299	0.71665	-0.0213566	0.00177011	32.7918	0.670732	BBJ1-180K and UKB-EBB Europeans
non_HDL_C	14:24871926:C:T	C	T	-0.0354817	0.0185658	1.26839	0.944549	-0.0188638	0.0016781	28.5916	0.561847	BBJ1-180K and UKB-EBB Europeans
non_HDL_C	14:64233717:A:G	A	G	0.0143422	0.0172812	0.365739	0.937549	-0.0137959	0.00229917	8.7059	0.845185	BBJ1-180K and UKB-EBB Europeans
non_HDL_C	14:70798289:T:A	T	A	0.0172339	0.0115624	0.84052	0.842112	-0.0134323	0.00171004	14.3982	0.621528	BBJ1-180K and UKB-EBB Europeans
non_HDL_C	14:75229376:A:T	A	T	0.0262584	0.00846323	2.49271	0.53085	0.0129651	0.00167287	14.0376	0.559603	BBJ1-180K and UKB-EBB Europeans
non_HDL_C	15:49749735:C:T	C	T	0.00998465	0.00989161	0.583135	0.752242	0.0109427	0.00169834	9.93175	0.60119	BBJ1-180K and UKB-EBB Europeans
non_HDL_C	15:58723939:G:A	G	A	-0.0293271	0.00846777	3.57852	0.494817	-0.0473093	0.00197652	125.885	0.772351	BBJ1-180K and UKB-EBB Europeans
non_HDL_C	15:75049943:G:A	G	A	-0.00874289	0.0103306	0.336576	0.794192	-0.0167603	0.00173567	21.3354	0.355376	BBJ1-180K and UKB-EBB Europeans
non_HDL_C	16:11706100:G:A	G	A	-0.00513963	0.00871234	0.286569	0.595551	-0.0207979	0.00303682	11.1274	0.91836	BBJ1-180K and UKB-EBB Europeans
non_HDL_C	16:56991363:C:T	C	T	0.0282781	0.0103652	1.9979	0.794589	0.0403536	0.00178088	112.947	0.679871	BBJ1-180K and UKB-EBB Europeans
non_HDL_C	16:83980529:C:G	C	G	0.00959889	0.0100534	0.403854	0.254917	0.0182866	0.00167448	27.0376	0.529862	BBJ1-180K and UKB-EBB Europeans
non_HDL_C	16:88565726:T:C	T	C	-0.0458045	0.0192288	1.90975	0.948011	-0.0331629	0.00407745	15.3788	0.954784	BBJ1-180K and UKB-EBB Europeans
non_HDL_C	17:1638718:A:G	A	G	-0.0203764	0.00920841	1.61937	0.322448	-0.0111312	0.00165948	10.7037	0.494467	BBJ1-180K and UKB-EBB Europeans
non_HDL_C	17:29626298:A:AAAAT	A	AAAAT	-0.00647808	0.0084919	0.252444	0.544494	0.0156792	0.00178908	17.724	0.679677	BBJ1-180K and UKB-EBB Europeans
non_HDL_C	17:45662383:T:C	T	C	0.020358	0.00886838	1.63152	0.361694	0.0273626	0.00166128	60.2253	0.479921	BBJ1-180K and UKB-EBB Europeans
non_HDL_C	17:73890873:G:A	G	A	0.00632402	0.00922863	0.391887	0.708497	0.0133002	0.00186149	12.0455	0.723293	BBJ1-180K and UKB-EBB Europeans
non_HDL_C	17:76375095:A:G	A	G	-0.00815949	0.00896461	0.416142	0.66542	-0.0171794	0.00167141	24.0545	0.486782	BBJ1-180K and UKB-EBB Europeans
non_HDL_C	19:11198187:C:T	C	T	0.0622707	0.0211552	2.09822	0.958461	0.160993	0.00278726	726.32	0.893716	BBJ1-180K and UKB-EBB Europeans
non_HDL_C	19:19379549:C:T	C	T	-0.00249823	0.0154469	0.0404644	0.920682	0.115297	0.00328009	269.943	0.926863	BBJ1-180K and UKB-EBB Europeans
non_HDL_C	19:35549122:C:T	C	T	-0.0108653	0.027053	0.160612	0.975098	-0.0183748	0.00234146	14.3726	0.839654	BBJ1-180K and UKB-EBB Europeans
non_HDL_C	19:45412079:C:T	C	T	0.368217	0.0201891	73.7717	0.953407	0.446825	0.00304096	4690.47	0.914774	BBJ1-180K and UKB-EBB Europeans
non_HDL_C	20:5530491:T:C	T	C	0.0192794	0.00953428	1.31491	0.736254	0.0169911	0.00211066	15.0824	0.801547	BBJ1-180K and UKB-EBB Europeans
non_HDL_C	20:12958687:A:G	A	G	-0.0187514	0.0085838	1.38207	0.41036	-0.012326	0.00172519	12.045	0.372608	BBJ1-180K and UKB-EBB Europeans
non_HDL_C	20:34158394:A:G	A	G	0.00226253	0.0111705	0.0664578	0.831751	0.0214515	0.00201908	25.6393	0.784818	BBJ1-180K and UKB-EBB Europeans
non_HDL_C	20:52532596:C:T	C	T	-0.0205973	0.00892697	1.84792	0.412449	-0.0118055	0.00168388	11.6257	0.579955	BBJ1-180K and UKB-EBB Europeans
non_HDL_C	20:62858693:C:G	C	G	-0.0282657	0.0216373	0.923311	0.961055	-0.0177511	0.00227969	14.1623	0.837327	BBJ1-180K and UKB-EBB Europeans
non_HDL_C	21:40699313:A:G	A	G	-0.00997697	0.00844695	0.734066	0.477293	-0.011647	0.0016918	11.2362	0.410722	BBJ1-180K and UKB-EBB Europeans
non_HDL_C	22:21997591:TC:T	TC	T	0.00947933	0.0102396	0.382547	0.664757	0.0153457	0.00235221	10.1644	0.846011	BBJ1-180K and UKB-EBB Europeans
non_HDL_C	22:35699765:G:A	G	A	0.00749396	0.00841362	0.366951	0.485804	0.0137382	0.00173032	14.6931	0.356832	BBJ1-180K and UKB-EBB Europeans
non_HDL_C	22:50866353:A:G	A	G	-0.0152114	0.00926713	1.20158	0.296619	-0.0113788	0.00179452	9.6412	0.685364	BBJ1-180K and UKB-EBB Europeans
Remnant_C	1:10796547:G:A	G	A	0.0184189	0.00915017	1.44666	0.329274	0.0124362	0.00173942	12.0604	0.637739	BBJ1-180K and UKB-EBB Europeans
Remnant_C	1:16509671:T:C	T	C	-0.0310131	0.0128228	1.58374	0.13037	-0.0133831	0.00174363	13.7829	0.359091	BBJ1-180K and UKB-EBB Europeans
Remnant_C	1:25760920:C:T	C	T	-0.0270261	0.00894785	2.4388	0.680443	-0.0265988	0.00167579	56.0067	0.444923	BBJ1-180K and UKB-EBB Europeans
Remnant_C	1:45250007:C:G	C	G	-0.0235899	0.0106471	1.78881	0.80716	-0.0146163	0.00208354	11.6387	0.798798	BBJ1-180K and UKB-EBB Europeans
Remnant_C	1:63015199:A:T	A	T	0.0652297	0.0119324	7.62505	0.855241	0.0638609	0.00177137	283.886	0.663934	BBJ1-180K and UKB-EBB Europeans
Remnant_C	1:66159301:T:C	T	C	-0.0108731	0.0156275	0.327915	0.0798966	-0.0113926	0.00168263	10.8923	0.448123	BBJ1-180K and UKB-EBB Europeans
Remnant_C	1:93253004:C:T	C	T	-0.031189	0.0198576	1.09065	0.057537	-0.0158396	0.00173239	19.2175	0.367615	BBJ1-180K and UKB-EBB Europeans
Remnant_C	1:107580533:C:A	C	A	-0.0111998	0.00924006	0.708235	0.712627	-0.011781	0.00177114	10.5377	0.657183	BBJ1-180K and UKB-EBB Europeans
Remnant_C	1:109817192:A:G	A	G	0.099227	0.0159439	8.66578	0.925169	0.0846207	0.00199648	391.826	0.774988	BBJ1-180K and UKB-EBB Europeans
Remnant_C	1:150958836:A:G	A	G	0.0105424	0.020197	0.235236	0.955094	0.0146293	0.00229653	9.72399	0.843041	BBJ1-180K and UKB-EBB Europeans
Remnant_C	1:220970028:A:G	A	G	-0.0208793	0.0109981	1.37446	0.183094	-0.0187278	0.00181612	24.2064	0.301573	BBJ1-180K and UKB-EBB Europeans
Remnant_C	1:234853406:A:G	A	G	-0.0167995	0.00933101	1.16937	0.305169	-0.0293215	0.00167667	67.752	0.468782	BBJ1-180K and UKB-EBB Europeans
Remnant_C	2:27730940:T:C	T	C	0.0425265	0.00844295	6.45362	0.550697	0.0437675	0.00171428	143.051	0.387952	BBJ1-180K and UKB-EBB Europeans
Remnant_C	2:55775069:C:T	C	T	0.00533772	0.0124205	0.180465	0.869367	0.0105468	0.00167674	9.4985	0.4842	BBJ1-180K and UKB-EBB Europeans
Remnant_C	2:62939397:G:A	G	A	0.0230261	0.0100339	1.6193	0.777965	0.0219975	0.00180868	33.3063	0.691274	BBJ1-180K and UKB-EBB Europeans
Remnant_C	2:109125164:A:G	A	G	-0.0339513	0.0155607	1.61162	0.92036	-0.0143028	0.00224381	9.73582	0.834746	BBJ1-180K and UKB-EBB Europeans
Remnant_C	2:113841030:A:G	A	G	-0.00741857	0.0186073	0.135061	0.946783	0.0133421	0.00174325	13.7089	0.631475	BBJ1-180K and UKB-EBB Europeans
Remnant_C	2:135597628:T:G	T	G	0.0036187	0.00918943	0.198107	0.351082	-0.0134014	0.00174461	13.8038	0.598092	BBJ1-180K and UKB-EBB Europeans
Remnant_C	2:158481992:A:G	A	G	0.0313822	0.0101834	2.73626	0.774188	0.0193158	0.00312496	9.19624	0.921842	BBJ1-180K and UKB-EBB Europeans
Remnant_C	2:165539661:T:C	T	C	-0.0121734	0.0153931	0.361738	0.918998	0.0140386	0.00169702	15.8823	0.59112	BBJ1-180K and UKB-EBB Europeans
Remnant_C	2:203313638:T:C	T	C	0.000991865	0.0176377	0.0192028	0.939797	-0.0175506	0.00188312	19.934	0.732628	BBJ1-180K and UKB-EBB Europeans
Remnant_C	2:216300185:C:T	C	T	-0.000167804	0.0173728	0.0155224	0.0615168	-0.0117083	0.00189958	9.14814	0.261524	BBJ1-180K and UKB-EBB Europeans
Remnant_C	2:219298695:G:A	G	A	0.00400965	0.0138384	0.057988	0.898577	0.011754	0.00171581	11.1328	0.610806	BBJ1-180K and UKB-EBB Europeans
Remnant_C	2:234679974:C:G	C	G	-0.0360588	0.0129376	2.10576	0.877918	-0.0213058	0.00278626	13.6858	0.898292	BBJ1-180K and UKB-EBB Europeans
Remnant_C	3:12271918:A:AT	A	AT	-0.00205079	0.00985008	0.154444	0.761625	0.019716	0.00176466	28.2557	0.664538	BBJ1-180K and UKB-EBB Europeans
Remnant_C	3:32535382:A:G	A	G	-0.00858301	0.0189817	0.183236	0.948064	0.0245689	0.0030981	14.6603	0.920151	BBJ1-180K and UKB-EBB Europeans
Remnant_C	3:58463689:TC:T	TC	T	-0.0064124	0.0107152	0.232336	0.209939	-0.0160862	0.0016971	20.589	0.398688	BBJ1-180K and UKB-EBB Europeans
Remnant_C	3:69802902:G:A	G	A	-0.00993808	0.00940917	0.697333	0.44763	-0.0146093	0.00173108	16.4962	0.364071	BBJ1-180K and UKB-EBB Europeans
Remnant_C	3:119884663:G:T	G	T	-0.00339465	0.00987693	0.0705038	0.76394	0.0113124	0.00177809	9.70122	0.320809	BBJ1-180K and UKB-EBB Europeans
Remnant_C	3:135961031:T:G	T	G	-0.034052	0.0110197	2.61631	0.188326	-0.0223098	0.00203904	27.1359	0.213693	BBJ1-180K and UKB-EBB Europeans
Remnant_C	3:170727218:G:A	G	A	-0.0238779	0.0285965	0.61246	0.978259	-0.0260419	0.00285902	19.0788	0.906591	BBJ1-180K and UKB-EBB Europeans
Remnant_C	4:3452345:G:A	G	A	-0.0205791	0.00849739	1.61772	0.535118	-0.0196611	0.00179312	27.2481	0.675147	BBJ1-180K and UKB-EBB Europeans
Remnant_C	4:40428010:T:C	T	C	-0.00479156	0.0084599	0.283357	0.430653	-0.0122014	0.00195774	9.33784	0.24259	BBJ1-180K and UKB-EBB Europeans
Remnant_C	4:81181072:A:T	A	T	0.0125665	0.00923215	0.8555	0.703874	0.0126125	0.0017924	11.7057	0.688877	BBJ1-180K and UKB-EBB Europeans
Remnant_C	4:88022709:C:T	C	T	-0.0202285	0.00867136	1.61178	0.631105	-0.0189129	0.00170643	27.8206	0.613288	BBJ1-180K and UKB-EBB Europeans
Remnant_C	5:55861894:G:A	G	A	-0.0153069	0.014313	0.579844	0.905479	-0.0181251	0.00217878	16.0516	0.819328	BBJ1-180K and UKB-EBB Europeans
Remnant_C	5:71947707:AT:A	AT	A	0.00797226	0.0104489	0.505456	0.792569	0.0157741	0.00200541	14.4355	0.780219	BBJ1-180K and UKB-EBB Europeans
Remnant_C	5:74656539:T:C	T	C	-0.0441546	0.008362	7.67306	0.485753	-0.060235	0.00168684	278.538	0.587059	BBJ1-180K and UKB-EBB Europeans
Remnant_C	5:122824678:A:G	A	G	-0.00381153	0.00917864	0.138828	0.306893	0.0179117	0.00166731	26.1937	0.537892	BBJ1-180K and UKB-EBB Europeans
Remnant_C	5:141911176:G:A	G	A	-0.00969352	0.0125137	0.361521	0.87026	-0.0191526	0.00252635	13.4653	0.876735	BBJ1-180K and UKB-EBB Europeans
Remnant_C	5:156391628:T:C	T	C	-0.0499177	0.0111118	5.64945	0.185189	-0.0382992	0.00171945	109.181	0.368898	BBJ1-180K and UKB-EBB Europeans
Remnant_C	6:16134247:C:T	C	T	0.0427098	0.0260734	0.922906	0.0309192	0.0212183	0.0016719	36.179	0.52346	BBJ1-180K and UKB-EBB Europeans
Remnant_C	6:43757896:C:A	C	A	-0.0081381	0.00838168	0.553059	0.458631	-0.0116065	0.00166255	11.5335	0.515965	BBJ1-180K and UKB-EBB Europeans
Remnant_C	6:52623490:G:C	G	C	0.0436054	0.0128647	3.50869	0.132972	0.0168386	0.00174551	21.295	0.348308	BBJ1-180K and UKB-EBB Europeans
Remnant_C	6:106374015:C:A	C	A	0.00215323	0.00835963	0.112963	0.474665	0.0132912	0.00168189	14.5633	0.563113	BBJ1-180K and UKB-EBB Europeans
Remnant_C	6:116317092:A:C	A	C	-0.0147424	0.00909197	1.23253	0.330493	-0.0197592	0.00168438	31.0527	0.574997	BBJ1-180K and UKB-EBB Europeans
Remnant_C	6:127138103:A:G	A	G	-0.00778969	0.00860879	0.258473	0.557089	0.0149071	0.0016636	18.4916	0.513625	BBJ1-180K and UKB-EBB Europeans
Remnant_C	6:130396651:G:A	G	A	0.00979213	0.0131508	0.209614	0.885523	0.0119502	0.0017767	10.7588	0.677863	BBJ1-180K and UKB-EBB Europeans
Remnant_C	6:135419688:T:C	T	C	0.016481	0.00879336	1.20731	0.653344	0.015752	0.00185569	16.6792	0.722675	BBJ1-180K and UKB-EBB Europeans
Remnant_C	6:139317827:G:GC	G	GC	0.00653131	0.025707	0.0980716	0.970442	-0.0156153	0.00209945	12.9899	0.800691	BBJ1-180K and UKB-EBB Europeans
Remnant_C	7:1090505:G:A	G	A	-0.0004165	0.0102526	0.0482087	0.788034	0.02459	0.00201715	33.4568	0.783466	BBJ1-180K and UKB-EBB Europeans
Remnant_C	7:17287269:A:T	A	T	-0.0116695	0.0088132	0.706392	0.657379	-0.0118147	0.00173582	10.9997	0.357294	BBJ1-180K and UKB-EBB Europeans
Remnant_C	7:21605973:A:G	A	G	-0.0318789	0.00896048	3.50706	0.67533	-0.033999	0.00199137	64.6291	0.776138	BBJ1-180K and UKB-EBB Europeans
Remnant_C	7:44581986:T:C	T	C	-0.00465337	0.00849715	0.261832	0.60794	-0.0397536	0.00203961	83.8816	0.787273	BBJ1-180K and UKB-EBB Europeans
Remnant_C	7:75614777:G:A	G	A	0.00984136	0.00903299	0.536582	0.680638	-0.0183184	0.00205081	18.3794	0.794905	BBJ1-180K and UKB-EBB Europeans
Remnant_C	7:100216773:C:T	C	T	0.065349	0.0140925	4.84146	0.90004	0.0158303	0.00190045	16.0914	0.742373	BBJ1-180K and UKB-EBB Europeans
Remnant_C	7:130441884:G:A	G	A	0.011475	0.00925844	0.659812	0.702574	0.0119115	0.00166059	12.1347	0.507257	BBJ1-180K and UKB-EBB Europeans
Remnant_C	7:155025210:A:G	A	G	-0.0241709	0.00880235	2.20651	0.64132	-0.0196147	0.00300708	10.1612	0.917331	BBJ1-180K and UKB-EBB Europeans
Remnant_C	8:9183358:A:G	A	G	-0.0255586	0.0402381	0.159541	0.010911	-0.0341248	0.0028977	31.2874	0.090872	BBJ1-180K and UKB-EBB Europeans
Remnant_C	8:19830921:C:T	C	T	0.0866757	0.0125263	11.3061	0.871572	0.0434499	0.00270821	57.1991	0.891632	BBJ1-180K and UKB-EBB Europeans
Remnant_C	8:55422440:C:T	C	T	-0.017739	0.010548	1.03341	0.802347	-0.0229108	0.00203347	28.7185	0.788394	BBJ1-180K and UKB-EBB Europeans
Remnant_C	8:59392324:G:A	G	A	0.0480044	0.0113674	4.52993	0.164544	0.0320409	0.00173512	75.4128	0.356405	BBJ1-180K and UKB-EBB Europeans
Remnant_C	8:116659578:G:C	G	C	0.0346345	0.00949308	3.61418	0.729538	0.0226807	0.00184743	33.9188	0.717411	BBJ1-180K and UKB-EBB Europeans
Remnant_C	8:126500031:C:G	C	G	0.0298159	0.0111271	2.46698	0.828964	0.0668466	0.00168205	344.649	0.563651	BBJ1-180K and UKB-EBB Europeans
Remnant_C	8:145030900:TC:T	TC	T	-0.0481441	0.0115277	4.5618	0.840708	-0.0152626	0.00175204	17.5223	0.653413	BBJ1-180K and UKB-EBB Europeans
Remnant_C	9:2640759:A:G	A	G	0.0050357	0.0145745	0.0233068	0.909184	0.0241368	0.00333938	12.3094	0.932935	BBJ1-180K and UKB-EBB Europeans
Remnant_C	9:16876283:G:A	G	A	0.00934733	0.00957137	0.418031	0.736671	0.0141251	0.00169346	16.1327	0.423421	BBJ1-180K and UKB-EBB Europeans
Remnant_C	9:22084310:C:T	C	T	0.0135744	0.00892303	0.848008	0.325524	0.0141485	0.0016681	16.6542	0.538752	BBJ1-180K and UKB-EBB Europeans
Remnant_C	9:78713246:G:A	G	A	-0.00822521	0.00977378	0.468547	0.754479	-0.014113	0.00233115	8.8501	0.85016	BBJ1-180K and UKB-EBB Europeans
Remnant_C	9:100556109:A:G	A	G	-0.0132592	0.0189803	0.440715	0.0505329	-0.0110005	0.00174879	9.49918	0.342017	BBJ1-180K and UKB-EBB Europeans
Remnant_C	9:107661742:A:C	A	C	0.0419918	0.00922835	5.2801	0.716068	0.0226081	0.00194502	30.5048	0.755083	BBJ1-180K and UKB-EBB Europeans
Remnant_C	9:136138765:GCGCCCACCACTA:G	GCGCCCACCACTA	G	-0.014202	0.0191602	0.347838	0.949683	-0.0601332	0.00212708	175.096	0.811925	BBJ1-180K and UKB-EBB Europeans
Remnant_C	9:139099073:A:G	A	G	0.0153192	0.0083941	1.10679	0.532287	0.0112878	0.00166934	10.8655	0.476088	BBJ1-180K and UKB-EBB Europeans
Remnant_C	10:17259772:C:T	C	T	-0.00960206	0.00927748	0.609527	0.30413	-0.0127931	0.00168616	13.4853	0.589399	BBJ1-180K and UKB-EBB Europeans
Remnant_C	10:65320006:A:T	A	T	0.00482874	0.00845892	0.19244	0.511907	-0.0100291	0.00166246	8.79238	0.510876	BBJ1-180K and UKB-EBB Europeans
Remnant_C	10:91002845:C:T	C	T	0.00119791	0.00896805	0.0106301	0.675393	0.0105024	0.00166072	9.59372	0.486134	BBJ1-180K and UKB-EBB Europeans
Remnant_C	10:94839642:G:A	G	A	0.00261555	0.00864641	0.227754	0.372596	0.0190737	0.0016661	29.6191	0.543479	BBJ1-180K and UKB-EBB Europeans
Remnant_C	10:101912064:T:C	T	C	-0.0111151	0.021015	0.236414	0.958664	-0.0168947	0.00166337	23.5105	0.508797	BBJ1-180K and UKB-EBB Europeans
Remnant_C	10:118398046:C:A	C	A	-0.00373266	0.00931499	0.0761726	0.719541	-0.0132736	0.00166053	14.8825	0.480017	BBJ1-180K and UKB-EBB Europeans
Remnant_C	10:124686656:T:C	T	C	-0.0169976	0.00840333	1.67187	0.446886	-0.0146295	0.00169176	17.2786	0.411218	BBJ1-180K and UKB-EBB Europeans
Remnant_C	11:5701074:C:A	C	A	-0.0438744	0.0189275	1.86982	0.948702	-0.0306804	0.00325454	20.3745	0.928704	BBJ1-180K and UKB-EBB Europeans
Remnant_C	11:18638712:A:T	A	T	-0.0175952	0.0084449	1.36096	0.533961	-0.01726	0.00184677	20.0411	0.282855	BBJ1-180K and UKB-EBB Europeans
Remnant_C	11:61588305:A:G	A	G	0.026906	0.00865286	3.06818	0.612259	0.0408112	0.00174014	120.908	0.646185	BBJ1-180K and UKB-EBB Europeans
Remnant_C	11:116648917:G:C	G	C	0.113355	0.00960228	32.0379	0.270352	0.115664	0.00244321	488.44	0.133737	BBJ1-180K and UKB-EBB Europeans
Remnant_C	11:126227723:G:T	G	T	-0.0309397	0.0109403	2.27972	0.816792	-0.0469465	0.00322723	47.2144	0.927916	BBJ1-180K and UKB-EBB Europeans
Remnant_C	12:618790:G:C	G	C	-0.0479556	0.0239925	1.52786	0.966924	-0.0129793	0.00187976	11.2986	0.73172	BBJ1-180K and UKB-EBB Europeans
Remnant_C	12:9202753:A:G	A	G	-0.0186532	0.0199624	0.460687	0.952611	-0.012905	0.00171657	13.2545	0.625103	BBJ1-180K and UKB-EBB Europeans
Remnant_C	12:57844049:C:T	C	T	0.00788439	0.0153452	0.317699	0.917636	0.0173905	0.00194637	18.3895	0.761041	BBJ1-180K and UKB-EBB Europeans
Remnant_C	12:89929953:G:A	G	A	-0.0225982	0.0113778	1.27726	0.829014	-0.0125372	0.00173834	12.259	0.650204	BBJ1-180K and UKB-EBB Europeans
Remnant_C	12:121419926:T:C	T	C	-0.0424942	0.00845501	6.11085	0.534573	-0.0305877	0.00176943	66.2276	0.67142	BBJ1-180K and UKB-EBB Europeans
Remnant_C	13:114546549:T:G	T	G	-0.000414953	0.0102566	0.0298014	0.763742	-0.0240636	0.00185215	37.8683	0.72115	BBJ1-180K and UKB-EBB Europeans
Remnant_C	14:24871926:C:T	C	T	-0.0300054	0.0186284	1.02289	0.944544	-0.0151582	0.0016786	18.7662	0.561847	BBJ1-180K and UKB-EBB Europeans
Remnant_C	14:35191538:A:G	A	G	-0.0133241	0.0119315	0.509317	0.16195	0.0116397	0.00192748	8.80902	0.752954	BBJ1-180K and UKB-EBB Europeans
Remnant_C	14:64233717:A:G	A	G	0.00496411	0.0173395	0.0791627	0.937545	-0.0152815	0.00229994	10.5161	0.845185	BBJ1-180K and UKB-EBB Europeans
Remnant_C	14:70798289:T:A	T	A	0.0175915	0.0116018	0.88563	0.842119	-0.0123935	0.0017105	12.3657	0.621528	BBJ1-180K and UKB-EBB Europeans
Remnant_C	14:75229376:A:T	A	T	0.0216376	0.00849213	1.70984	0.530832	0.0119761	0.00167335	12.0836	0.559603	BBJ1-180K and UKB-EBB Europeans
Remnant_C	15:49749735:C:T	C	T	0.00765346	0.00992335	0.365374	0.752261	0.0107574	0.00170197	9.58401	0.60119	BBJ1-180K and UKB-EBB Europeans
Remnant_C	15:58723939:G:A	G	A	-0.0886432	0.00849411	25.8855	0.494797	-0.077138	0.0019806	331.068	0.772351	BBJ1-180K and UKB-EBB Europeans
Remnant_C	15:75125645:A:C	A	C	-0.00158255	0.0105777	0.0288939	0.807082	-0.0163729	0.00168424	21.6112	0.442173	BBJ1-180K and UKB-EBB Europeans
Remnant_C	16:11706100:G:A	G	A	-0.00541641	0.00874164	0.388396	0.595568	-0.0219611	0.00303981	12.2984	0.91836	BBJ1-180K and UKB-EBB Europeans
Remnant_C	16:56991363:C:T	C	T	0.0289392	0.0103997	2.20835	0.794593	0.0618605	0.00178291	263.047	0.679871	BBJ1-180K and UKB-EBB Europeans
Remnant_C	16:79725016:G:A	G	A	0.000384182	0.00926998	0.0428567	0.710932	-0.0124535	0.0017796	11.5854	0.677465	BBJ1-180K and UKB-EBB Europeans
Remnant_C	16:83980529:C:G	C	G	0.012074	0.0100869	0.540773	0.254916	0.0191562	0.00167635	29.5151	0.529862	BBJ1-180K and UKB-EBB Europeans
Remnant_C	16:88567333:C:T	C	T	-0.0204355	0.0155353	0.731406	0.912907	-0.0271954	0.00312571	17.4811	0.920669	BBJ1-180K and UKB-EBB Europeans
Remnant_C	17:29546175:T:C	T	C	0.00956073	0.00858369	0.390992	0.460384	-0.0147252	0.00179013	15.7123	0.318123	BBJ1-180K and UKB-EBB Europeans
Remnant_C	17:45662383:T:C	T	C	0.0213925	0.00889802	1.7549	0.361682	0.0248421	0.00166175	49.8037	0.479921	BBJ1-180K and UKB-EBB Europeans
Remnant_C	17:73878654:A:C	A	C	0.011511	0.00917211	0.801046	0.700048	0.0141661	0.00182369	14.0977	0.702949	BBJ1-180K and UKB-EBB Europeans
Remnant_C	17:76375095:A:G	A	G	-0.00246961	0.00899471	0.114871	0.665413	-0.014868	0.00167189	18.2254	0.486782	BBJ1-180K and UKB-EBB Europeans
Remnant_C	19:11198187:C:T	C	T	0.0620396	0.0212264	2.01411	0.958458	0.15851	0.00277397	710.884	0.893716	BBJ1-180K and UKB-EBB Europeans
Remnant_C	19:19379549:C:T	C	T	0.00362449	0.0154989	0.164657	0.920676	0.117778	0.00326375	284.434	0.926863	BBJ1-180K and UKB-EBB Europeans
Remnant_C	19:35549122:C:T	C	T	-0.0110449	0.0271535	0.197872	0.975116	-0.0166067	0.00233019	11.9882	0.839654	BBJ1-180K and UKB-EBB Europeans
Remnant_C	19:45412079:C:T	C	T	0.278661	0.020257	42.4767	0.953403	0.373778	0.00302504	3317.47	0.914774	BBJ1-180K and UKB-EBB Europeans
Remnant_C	20:5530491:T:C	T	C	0.0169901	0.00956639	1.239	0.736253	0.0159327	0.00211153	13.3465	0.801547	BBJ1-180K and UKB-EBB Europeans
Remnant_C	20:12958687:A:G	A	G	-0.0189329	0.00861329	1.39756	0.410353	-0.0127868	0.00172575	12.8966	0.372608	BBJ1-180K and UKB-EBB Europeans
Remnant_C	20:34124336:A:C	A	C	0.000829553	0.0133041	0.0247878	0.887292	0.0274115	0.00249973	27.2532	0.872898	BBJ1-180K and UKB-EBB Europeans
Remnant_C	20:52540606:T:C	T	C	-0.0118505	0.00855106	0.944084	0.399625	-0.0127776	0.00166895	13.7173	0.4723	BBJ1-180K and UKB-EBB Europeans
Remnant_C	20:62858693:C:G	C	G	-0.0353103	0.0217097	1.24586	0.961052	-0.0179241	0.00228057	14.4136	0.837327	BBJ1-180K and UKB-EBB Europeans
Remnant_C	21:40699313:A:G	A	G	-0.00856648	0.00847579	0.658757	0.477291	-0.0116267	0.00169242	11.1921	0.410722	BBJ1-180K and UKB-EBB Europeans
Remnant_C	22:21997591:TC:T	TC	T	0.00725878	0.0102748	0.228695	0.664768	0.0145498	0.00235308	9.20224	0.846011	BBJ1-180K and UKB-EBB Europeans
Remnant_C	22:35699765:G:A	G	A	0.0075809	0.00844163	0.41265	0.485802	0.0131858	0.00173083	13.5897	0.356832	BBJ1-180K and UKB-EBB Europeans
Remnant_C	22:50866353:A:G	A	G	-0.0168273	0.00929814	1.29894	0.296623	-0.0119784	0.00179504	10.6011	0.685364	BBJ1-180K and UKB-EBB Europeans
VLDL_C	1:10796547:G:A	G	A	0.0198612	0.00918263	1.45382	0.329368	0.0118583	0.00174488	10.9684	0.637739	BBJ1-180K and UKB-EBB Europeans
VLDL_C	1:16509671:T:C	T	C	-0.017275	0.0128709	0.684959	0.130272	-0.0140201	0.00174878	14.9655	0.359091	BBJ1-180K and UKB-EBB Europeans
VLDL_C	1:39944249:T:C	T	C	-0.0139933	0.011483	0.786792	0.838849	-0.014489	0.00195448	12.9092	0.757643	BBJ1-180K and UKB-EBB Europeans
VLDL_C	1:63015199:A:T	A	T	0.0721616	0.0119772	8.91853	0.855192	0.0756005	0.00177659	394.942	0.663934	BBJ1-180K and UKB-EBB Europeans
VLDL_C	1:66216575:G:A	G	A	-0.0178033	0.0136694	0.684965	0.119155	-0.0118032	0.00190032	9.27905	0.26817	BBJ1-180K and UKB-EBB Europeans
VLDL_C	1:109817192:A:G	A	G	0.0648225	0.0159936	4.05797	0.92505	0.0669938	0.00200261	244.636	0.774988	BBJ1-180K and UKB-EBB Europeans
VLDL_C	1:150940358:C:T	C	T	-0.00439593	0.00847511	0.171301	0.495102	-0.013321	0.00176049	13.4168	0.654272	BBJ1-180K and UKB-EBB Europeans
VLDL_C	1:178496241:C:T	C	T	0.0103398	0.009032	0.551547	0.653033	0.0117766	0.0019046	9.20207	0.734498	BBJ1-180K and UKB-EBB Europeans
VLDL_C	1:182140185:C:G	C	G	-0.0250612	0.00966666	1.97055	0.742261	-0.0143234	0.00178511	14.9892	0.673714	BBJ1-180K and UKB-EBB Europeans
VLDL_C	1:198990494:G:A	G	A	0.00550972	0.0110281	0.150314	0.82339	0.0116676	0.00186858	9.37035	0.722862	BBJ1-180K and UKB-EBB Europeans
VLDL_C	1:219664030:A:G	A	G	-0.002455	0.0084292	0.212236	0.529808	-0.0139231	0.00172867	15.0971	0.379906	BBJ1-180K and UKB-EBB Europeans
VLDL_C	1:230295307:C:G	C	G	0.0239556	0.010291	1.70984	0.786251	0.0240366	0.00172047	43.6295	0.386109	BBJ1-180K and UKB-EBB Europeans
VLDL_C	1:234853059:C:T	C	T	-0.0125504	0.010345	0.618438	0.208131	-0.0226349	0.00168532	40.3977	0.464025	BBJ1-180K and UKB-EBB Europeans
VLDL_C	2:21208211:A:G	A	G	0.00363059	0.00925568	0.134038	0.30279	0.100078	0.00197487	559.442	0.765755	BBJ1-180K and UKB-EBB Europeans
VLDL_C	2:27730940:T:C	T	C	0.0526237	0.00847878	9.52461	0.550814	0.0665236	0.00172282	325.446	0.387952	BBJ1-180K and UKB-EBB Europeans
VLDL_C	2:62939397:G:A	G	A	0.0166043	0.0100687	1.15782	0.777842	0.0207986	0.00181776	29.588	0.691274	BBJ1-180K and UKB-EBB Europeans
VLDL_C	2:101618219:A:G	A	G	0.00652278	0.0109689	0.378797	0.819591	0.0110419	0.00173601	9.69652	0.629948	BBJ1-180K and UKB-EBB Europeans
VLDL_C	2:113841030:A:G	A	G	-0.0102557	0.0186662	0.254525	0.946721	0.0133068	0.00175174	13.5161	0.631475	BBJ1-180K and UKB-EBB Europeans
VLDL_C	2:165528876:C:T	C	T	0.00410187	0.01546	0.0457753	0.919621	0.0244209	0.00171336	45.3686	0.603392	BBJ1-180K and UKB-EBB Europeans
VLDL_C	2:203360074:C:T	C	T	-0.0045598	0.017473	0.136419	0.937548	-0.0251644	0.00255067	22.2325	0.877276	BBJ1-180K and UKB-EBB Europeans
VLDL_C	2:227099180:C:T	C	T	-0.035186	0.0150546	1.79206	0.0858714	-0.0198448	0.00174539	29.2283	0.359602	BBJ1-180K and UKB-EBB Europeans
VLDL_C	2:234679974:C:G	C	G	-0.0293968	0.0129917	1.54798	0.877994	-0.0213539	0.00279939	13.6229	0.898292	BBJ1-180K and UKB-EBB Europeans
VLDL_C	2:242237902:C:T	C	T	-0.000733727	0.00849145	0.0349513	0.531168	0.013146	0.00173526	13.4475	0.631279	BBJ1-180K and UKB-EBB Europeans
VLDL_C	3:12296469:G:A	G	A	-0.00070513	0.0194452	0.0259481	0.950781	0.0161134	0.00172259	20.0744	0.62014	BBJ1-180K and UKB-EBB Europeans
VLDL_C	3:24520283:A:G	A	G	-0.00172892	0.00841477	0.0160571	0.52736	0.0138496	0.00181858	13.581	0.320431	BBJ1-180K and UKB-EBB Europeans
VLDL_C	3:32533010:C:T	C	T	-0.00419081	0.0190716	0.137544	0.948222	0.0201345	0.00310807	10.0322	0.920113	BBJ1-180K and UKB-EBB Europeans
VLDL_C	3:37017798:C:G	C	G	0.0203597	0.0115953	1.07306	0.845466	0.0125178	0.00168142	13.0127	0.558235	BBJ1-180K and UKB-EBB Europeans
VLDL_C	3:52532118:A:G	A	G	-0.00765479	0.0342474	0.0402012	0.0152649	-0.0187172	0.00211867	17.9972	0.193269	BBJ1-180K and UKB-EBB Europeans
VLDL_C	3:58463689:TC:T	TC	T	-0.0018817	0.0107531	0.0389003	0.209886	-0.0153251	0.00170376	18.6263	0.398688	BBJ1-180K and UKB-EBB Europeans
VLDL_C	3:69802902:G:A	G	A	-0.00640923	0.00944136	0.338462	0.447622	-0.0149875	0.0017379	17.1892	0.364071	BBJ1-180K and UKB-EBB Europeans
VLDL_C	3:135954599:T:C	T	C	-0.0359577	0.0110561	2.65882	0.188302	-0.0316606	0.00204497	53.3394	0.214077	BBJ1-180K and UKB-EBB Europeans
VLDL_C	3:156795414:G:T	G	T	0.00828329	0.0084955	0.487494	0.517197	0.0152937	0.00171162	18.3911	0.611274	BBJ1-180K and UKB-EBB Europeans
VLDL_C	3:170681511:CAT:C	CAT	C	-0.00601606	0.021259	0.161962	0.958676	-0.0262944	0.00253439	24.4921	0.876547	BBJ1-180K and UKB-EBB Europeans
VLDL_C	4:3452345:G:A	G	A	-0.0257342	0.00852793	2.30565	0.534984	-0.0254896	0.00180001	44.7955	0.675147	BBJ1-180K and UKB-EBB Europeans
VLDL_C	4:40428010:T:C	T	C	-0.00224168	0.00849259	0.107159	0.430854	-0.0144183	0.00196557	12.6556	0.24259	BBJ1-180K and UKB-EBB Europeans
VLDL_C	4:81181072:A:T	A	T	0.00973012	0.00927157	0.615158	0.70405	0.0123796	0.00179963	11.2198	0.688877	BBJ1-180K and UKB-EBB Europeans
VLDL_C	4:87985166:C:T	C	T	-0.0324139	0.00878407	3.41512	0.631815	-0.028153	0.00171616	59.7517	0.614945	BBJ1-180K and UKB-EBB Europeans
VLDL_C	4:124793250:G:C	G	C	0.026619	0.0241542	0.556366	0.96859	-0.0165619	0.00263557	9.48152	0.887756	BBJ1-180K and UKB-EBB Europeans
VLDL_C	4:148988399:C:G	C	G	-0.0361245	0.0116505	3.02196	0.161457	-0.0137581	0.00194528	11.8178	0.246309	BBJ1-180K and UKB-EBB Europeans
VLDL_C	5:55861894:G:A	G	A	-0.019281	0.014348	0.812566	0.905294	-0.0323996	0.0021863	48.9591	0.819328	BBJ1-180K and UKB-EBB Europeans
VLDL_C	5:71947707:AT:A	AT	A	0.00479414	0.0104874	0.251536	0.792511	0.0152987	0.00201308	13.5274	0.780219	BBJ1-180K and UKB-EBB Europeans
VLDL_C	5:74656539:T:C	T	C	-0.0332595	0.00839409	4.51323	0.485541	-0.0510056	0.00169325	198.615	0.587059	BBJ1-180K and UKB-EBB Europeans
VLDL_C	5:118729327:A:G	A	G	-0.0082295	0.012797	0.28023	0.876403	0.0151745	0.00182962	15.9599	0.704193	BBJ1-180K and UKB-EBB Europeans
VLDL_C	5:122824678:A:G	A	G	-0.00774825	0.00921359	0.348192	0.306654	0.0148635	0.00167359	18.1797	0.537892	BBJ1-180K and UKB-EBB Europeans
VLDL_C	5:140047600:C:T	C	T	0.000824729	0.00925336	0.062637	0.710124	0.0122972	0.00195565	9.49283	0.762573	BBJ1-180K and UKB-EBB Europeans
VLDL_C	5:149443298:C:T	C	T	-0.0171181	0.00841252	1.26046	0.482291	-0.0133911	0.00192441	11.4636	0.25733	BBJ1-180K and UKB-EBB Europeans
VLDL_C	5:156391628:T:C	T	C	-0.0455583	0.0111497	4.62814	0.185318	-0.0438772	0.00172594	141.843	0.368898	BBJ1-180K and UKB-EBB Europeans
VLDL_C	6:16134247:C:T	C	T	0.0479718	0.0262022	1.16378	0.0308493	0.0170453	0.00167995	23.4634	0.52346	BBJ1-180K and UKB-EBB Europeans
VLDL_C	6:18747705:G:T	G	T	0.0074916	0.010739	0.263471	0.200114	0.0102223	0.00170291	8.71245	0.404559	BBJ1-180K and UKB-EBB Europeans
VLDL_C	6:43757896:C:A	C	A	-0.0170449	0.00841083	1.35723	0.458426	-0.0241443	0.00167056	46.6186	0.515965	BBJ1-180K and UKB-EBB Europeans
VLDL_C	6:52622814:C:T	C	T	0.0527888	0.0129079	4.4361	0.133078	0.0219838	0.00175386	35.3158	0.348304	BBJ1-180K and UKB-EBB Europeans
VLDL_C	6:106374015:C:A	C	A	-0.00119497	0.00839254	0.0187314	0.474339	0.0161379	0.00168993	20.8846	0.563113	BBJ1-180K and UKB-EBB Europeans
VLDL_C	6:107437166:C:T	C	T	0.00511291	0.0098213	0.352648	0.751999	0.010986	0.00175818	9.3825	0.654481	BBJ1-180K and UKB-EBB Europeans
VLDL_C	6:116317092:A:C	A	C	-0.00731644	0.00912897	0.57403	0.330438	-0.0168239	0.00169254	22.5548	0.574997	BBJ1-180K and UKB-EBB Europeans
VLDL_C	6:130396651:G:A	G	A	0.00266259	0.0132131	0.0338716	0.885789	0.0143862	0.00178525	15.1117	0.677863	BBJ1-180K and UKB-EBB Europeans
VLDL_C	6:135419688:T:C	T	C	0.00294739	0.00882014	0.150009	0.653549	0.0142941	0.00186477	13.7487	0.722675	BBJ1-180K and UKB-EBB Europeans
VLDL_C	6:139834354:AG:A	AG	A	0.00413054	0.00981918	0.178767	0.754487	0.0213098	0.00169207	35.6419	0.415664	BBJ1-180K and UKB-EBB Europeans
VLDL_C	7:1090505:G:A	G	A	-0.00958128	0.0102863	0.360714	0.787936	0.0163735	0.00202564	15.1998	0.783466	BBJ1-180K and UKB-EBB Europeans
VLDL_C	7:17287269:A:T	A	T	-0.0110053	0.00884163	0.748406	0.657038	-0.0179185	0.0017431	24.0605	0.357294	BBJ1-180K and UKB-EBB Europeans
VLDL_C	7:21604916:C:G	C	G	-0.0228787	0.00900307	2.11029	0.676355	-0.0321651	0.00200636	57.1137	0.778078	BBJ1-180K and UKB-EBB Europeans
VLDL_C	7:44581986:T:C	T	C	-0.00383041	0.0085254	0.185368	0.608151	-0.0352659	0.0020489	65.6668	0.787273	BBJ1-180K and UKB-EBB Europeans
VLDL_C	7:73037366:G:A	G	A	0.0513597	0.0140861	3.78164	0.898958	0.0514872	0.00210394	131.531	0.803442	BBJ1-180K and UKB-EBB Europeans
VLDL_C	7:81564122:T:C	T	C	0.0171084	0.0111182	0.949278	0.174467	0.0127473	0.00185528	11.195	0.281262	BBJ1-180K and UKB-EBB Europeans
VLDL_C	7:97915635:T:G	T	G	-0.00368214	0.00941754	0.183255	0.294077	-0.0140315	0.00218154	9.89965	0.178579	BBJ1-180K and UKB-EBB Europeans
VLDL_C	7:117029737:C:T	C	T	-0.0120679	0.0084909	0.782273	0.562609	-0.0113283	0.0017072	10.4906	0.583519	BBJ1-180K and UKB-EBB Europeans
VLDL_C	7:130441884:G:A	G	A	0.0152653	0.00929359	1.12959	0.702383	0.0241386	0.00166762	46.7582	0.507257	BBJ1-180K and UKB-EBB Europeans
VLDL_C	8:19819724:C:G	C	G	0.14999	0.0125394	32.9358	0.870644	0.129417	0.00295867	417.214	0.910217	BBJ1-180K and UKB-EBB Europeans
VLDL_C	8:55422440:C:T	C	T	-0.0119239	0.010587	0.537927	0.802309	-0.0218037	0.00204746	25.7546	0.788394	BBJ1-180K and UKB-EBB Europeans
VLDL_C	8:59392324:G:A	G	A	0.0355212	0.0114105	2.87308	0.164425	0.0308692	0.00174714	69.134	0.356405	BBJ1-180K and UKB-EBB Europeans
VLDL_C	8:72475748:C:G	C	G	0.00024007	0.0101052	0.0169661	0.231123	-0.0132884	0.00194832	11.0421	0.753421	BBJ1-180K and UKB-EBB Europeans
VLDL_C	8:116663898:G:A	G	A	0.0345553	0.0095393	3.21924	0.729349	0.0218857	0.00185857	31.2828	0.716655	BBJ1-180K and UKB-EBB Europeans
VLDL_C	8:126500031:C:G	C	G	0.0333075	0.0111698	2.85896	0.82894	0.0817618	0.00169363	507.862	0.563651	BBJ1-180K and UKB-EBB Europeans
VLDL_C	8:145058986:A:G	A	G	-0.0263521	0.0116199	1.46269	0.845385	-0.012588	0.00173011	12.4632	0.626424	BBJ1-180K and UKB-EBB Europeans
VLDL_C	9:16876283:G:A	G	A	0.0109977	0.0096107	0.612139	0.73684	0.0170364	0.00169932	22.9285	0.423421	BBJ1-180K and UKB-EBB Europeans
VLDL_C	9:22084310:C:T	C	T	0.0152462	0.00895244	1.07564	0.325745	0.0121465	0.00167374	12.4029	0.538752	BBJ1-180K and UKB-EBB Europeans
VLDL_C	9:78713246:G:A	G	A	-0.00610224	0.00981358	0.344216	0.754551	-0.0153895	0.00233933	10.3233	0.85016	BBJ1-180K and UKB-EBB Europeans
VLDL_C	9:107661129:C:A	C	A	0.0152617	0.0100879	1.02469	0.777531	0.02271	0.00266896	16.7556	0.888874	BBJ1-180K and UKB-EBB Europeans
VLDL_C	9:112277740:A:C	A	C	0.0205952	0.00916545	1.7198	0.698798	0.0104042	0.00167685	9.26105	0.448319	BBJ1-180K and UKB-EBB Europeans
VLDL_C	9:136141870:C:T	C	T	-0.0487224	0.00941464	7.06882	0.728038	-0.0454914	0.002129	100.572	0.810945	BBJ1-180K and UKB-EBB Europeans
VLDL_C	9:139099073:A:G	A	G	0.0201559	0.00842558	1.58268	0.532141	0.0115015	0.00167501	11.1818	0.476088	BBJ1-180K and UKB-EBB Europeans
VLDL_C	10:17259772:C:T	C	T	-0.0132845	0.00930991	0.949077	0.303991	-0.0136215	0.00169287	15.0692	0.589399	BBJ1-180K and UKB-EBB Europeans
VLDL_C	10:63837016:C:T	C	T	0.00880726	0.00883185	0.772506	0.650984	0.010138	0.00169172	8.68525	0.581677	BBJ1-180K and UKB-EBB Europeans
VLDL_C	10:81094125:A:G	A	G	-0.00307663	0.00909027	0.0598363	0.688768	-0.0133904	0.0020895	9.83262	0.802379	BBJ1-180K and UKB-EBB Europeans
VLDL_C	10:91007470:C:A	C	A	0.0109773	0.00883454	0.513678	0.654591	0.0100964	0.00166798	8.84736	0.478782	BBJ1-180K and UKB-EBB Europeans
VLDL_C	10:94839724:G:T	G	T	0.0193852	0.00871796	1.58835	0.375682	0.0272677	0.00167274	59.0142	0.54297	BBJ1-180K and UKB-EBB Europeans
VLDL_C	10:101912194:C:T	C	T	0.00186165	0.0211057	0.010182	0.958656	-0.0169352	0.0016697	23.4471	0.508995	BBJ1-180K and UKB-EBB Europeans
VLDL_C	10:118398046:C:A	C	A	-0.0041413	0.00935532	0.105077	0.719947	-0.0136788	0.00166716	15.6366	0.480017	BBJ1-180K and UKB-EBB Europeans
VLDL_C	10:124686656:T:C	T	C	-0.00700699	0.00843097	0.489975	0.447189	-0.0123473	0.00169843	12.4439	0.411218	BBJ1-180K and UKB-EBB Europeans
VLDL_C	10:126348274:A:G	A	G	0.0220119	0.00882569	1.75003	0.647447	0.0122566	0.00167078	12.657	0.48306	BBJ1-180K and UKB-EBB Europeans
VLDL_C	11:5701074:C:A	C	A	-0.0366825	0.0189986	1.40692	0.948706	-0.0273169	0.00327898	16.0957	0.928704	BBJ1-180K and UKB-EBB Europeans
VLDL_C	11:10365044:A:T	A	T	-0.00400645	0.0224641	0.197104	0.961161	0.0125491	0.00172885	12.4077	0.592211	BBJ1-180K and UKB-EBB Europeans
VLDL_C	11:47247621:G:A	G	A	-0.0254592	0.00973206	2.19682	0.735527	-0.0188286	0.00206325	19.1471	0.207515	BBJ1-180K and UKB-EBB Europeans
VLDL_C	11:66302743:C:T	C	T	-0.00652969	0.00979596	0.230803	0.753196	0.0181096	0.00189211	20.9756	0.731021	BBJ1-180K and UKB-EBB Europeans
VLDL_C	11:78043431:A:C	A	C	0.0231921	0.00858557	2.3727	0.558836	0.0177222	0.0022395	14.6015	0.833209	BBJ1-180K and UKB-EBB Europeans
VLDL_C	11:111649421:G:A	G	A	0.00660268	0.0101128	0.292691	0.22087	0.010853	0.00173449	9.40665	0.372251	BBJ1-180K and UKB-EBB Europeans
VLDL_C	11:116648917:G:C	G	C	0.15643	0.00963893	58.502	0.27007	0.190718	0.00246118	1305.9	0.133737	BBJ1-180K and UKB-EBB Europeans
VLDL_C	11:126226775:G:C	G	C	-0.0264664	0.0109674	1.90714	0.81638	-0.045327	0.00324972	43.4897	0.927897	BBJ1-180K and UKB-EBB Europeans
VLDL_C	12:9202753:A:G	A	G	-0.0208328	0.0199952	0.530349	0.952443	-0.0122663	0.00172339	11.9593	0.625103	BBJ1-180K and UKB-EBB Europeans
VLDL_C	12:20470199:A:G	A	G	0.012477	0.0108265	0.704959	0.80238	0.0157975	0.00210479	13.2133	0.804063	BBJ1-180K and UKB-EBB Europeans
VLDL_C	12:57844049:C:T	C	T	0.000851851	0.0154185	0.0827148	0.917789	0.0272387	0.00195391	43.4451	0.761041	BBJ1-180K and UKB-EBB Europeans
VLDL_C	12:89840353:G:C	G	C	-0.0186621	0.0112891	0.93153	0.827502	-0.0131007	0.00174582	13.2083	0.650218	BBJ1-180K and UKB-EBB Europeans
VLDL_C	12:109688589:C:T	C	T	-0.00980013	0.00980204	0.570055	0.253988	-0.0185901	0.00217657	16.876	0.180105	BBJ1-180K and UKB-EBB Europeans
VLDL_C	12:124419728:C:T	C	T	-0.0198419	0.0115362	1.06858	0.841423	0.0258884	0.00176878	47.7828	0.667553	BBJ1-180K and UKB-EBB Europeans
VLDL_C	13:31010344:C:G	C	G	0.00924686	0.0095138	0.566302	0.329832	-0.0104431	0.0017077	9.01603	0.418349	BBJ1-180K and UKB-EBB Europeans
VLDL_C	13:95258944:T:C	T	C	0.0210129	0.00873301	1.86775	0.63959	0.0130585	0.00178397	12.6052	0.321111	BBJ1-180K and UKB-EBB Europeans
VLDL_C	13:114544024:T:C	T	C	-0.00258825	0.0104948	0.0431111	0.775426	-0.0299014	0.00182667	59.4993	0.702226	BBJ1-180K and UKB-EBB Europeans
VLDL_C	14:24872209:T:C	T	C	0.0288474	0.0177628	1.10208	0.0683842	0.0146674	0.00167171	17.7629	0.467322	BBJ1-180K and UKB-EBB Europeans
VLDL_C	14:64233717:A:G	A	G	-0.015981	0.0173846	0.489845	0.937399	-0.018946	0.00230816	15.649	0.845185	BBJ1-180K and UKB-EBB Europeans
VLDL_C	14:70798289:T:A	T	A	0.0157122	0.0116472	0.803566	0.842254	-0.0108573	0.00171679	9.59412	0.621528	BBJ1-180K and UKB-EBB Europeans
VLDL_C	15:58678720:T:C	T	C	0.0209998	0.00852276	2.06457	0.429577	0.0527025	0.00176931	194.24	0.337134	BBJ1-180K and UKB-EBB Europeans
VLDL_C	15:75125645:A:C	A	C	0.00427017	0.010619	0.185095	0.807036	-0.0128415	0.00168906	13.5379	0.442173	BBJ1-180K and UKB-EBB Europeans
VLDL_C	15:93510243:G:C	G	C	-0.0335236	0.0268118	0.668614	0.0319965	0.0115878	0.00187139	9.22642	0.273633	BBJ1-180K and UKB-EBB Europeans
VLDL_C	16:696111:G:C	G	C	0.00424629	0.0236886	0.043204	0.966567	-0.014263	0.00224299	9.69211	0.828292	BBJ1-180K and UKB-EBB Europeans
VLDL_C	16:11706100:G:A	G	A	-0.00532992	0.00877144	0.327133	0.595552	-0.0217444	0.00305706	11.9444	0.91836	BBJ1-180K and UKB-EBB Europeans
VLDL_C	16:56991363:C:T	C	T	0.0763346	0.0104302	12.6024	0.794467	0.0911064	0.00179261	562.696	0.679871	BBJ1-180K and UKB-EBB Europeans
VLDL_C	16:72101525:C:G	C	G	-0.0313776	0.00878996	3.34469	0.618632	-0.0437259	0.00213031	92.8956	0.809682	BBJ1-180K and UKB-EBB Europeans
VLDL_C	16:81534790:T:C	T	C	0.0161598	0.00896102	1.28135	0.325122	0.0220512	0.00183437	32.5607	0.294981	BBJ1-180K and UKB-EBB Europeans
VLDL_C	16:83980529:C:G	C	G	0.00987206	0.0101253	0.408323	0.254761	0.0184659	0.00168553	27.2042	0.529862	BBJ1-180K and UKB-EBB Europeans
VLDL_C	16:88565726:T:C	T	C	-0.0354018	0.0193824	1.40726	0.948114	-0.0341344	0.00410463	16.0413	0.954784	BBJ1-180K and UKB-EBB Europeans
VLDL_C	17:1639965:G:A	G	A	-0.000318064	0.0110711	0.0155734	0.822619	-0.0154034	0.0020076	13.773	0.779513	BBJ1-180K and UKB-EBB Europeans
VLDL_C	17:17455192:G:A	G	A	-0.0124358	0.013808	0.576358	0.896283	-0.0196016	0.00250192	14.3277	0.872754	BBJ1-180K and UKB-EBB Europeans
VLDL_C	17:29546175:T:C	T	C	0.0139599	0.00861533	0.83549	0.460455	-0.0131276	0.00179735	12.5533	0.318123	BBJ1-180K and UKB-EBB Europeans
VLDL_C	17:73878654:A:C	A	C	0.0102895	0.00920648	0.662079	0.699946	0.0153321	0.00183065	16.2587	0.702949	BBJ1-180K and UKB-EBB Europeans
VLDL_C	18:21103909:T:C	T	C	0.01429	0.0174174	0.40901	0.0613051	0.010314	0.00166639	9.21918	0.500679	BBJ1-180K and UKB-EBB Europeans
VLDL_C	19:11198187:C:T	C	T	0.0419045	0.0213257	1.1385	0.958525	0.128192	0.00275557	471.718	0.893716	BBJ1-180K and UKB-EBB Europeans
VLDL_C	19:19379549:C:T	C	T	0.0332526	0.0155612	1.63327	0.920773	0.121544	0.00324244	306.799	0.926863	BBJ1-180K and UKB-EBB Europeans
VLDL_C	19:33887160:A:C	A	C	-0.00866128	0.0130544	0.250023	0.880484	0.0130791	0.00168193	14.1267	0.50961	BBJ1-180K and UKB-EBB Europeans
VLDL_C	19:35549122:C:T	C	T	-0.0217635	0.0272313	0.389293	0.975058	-0.0242067	0.00231479	24.8681	0.839654	BBJ1-180K and UKB-EBB Europeans
VLDL_C	19:45412079:C:T	C	T	0.0885213	0.0203412	4.76168	0.953413	0.188422	0.00300566	855.265	0.914774	BBJ1-180K and UKB-EBB Europeans
VLDL_C	20:5530491:T:C	T	C	0.0166017	0.00960257	1.10825	0.736218	0.0167403	0.0021189	14.5562	0.801547	BBJ1-180K and UKB-EBB Europeans
VLDL_C	20:17843968:C:A	C	A	-0.00138037	0.00871411	0.0817637	0.506163	0.0141628	0.00172979	15.5743	0.371096	BBJ1-180K and UKB-EBB Europeans
VLDL_C	20:34124336:A:C	A	C	-0.00193842	0.0133454	0.0966585	0.887205	0.0289259	0.00250872	30.0316	0.872898	BBJ1-180K and UKB-EBB Europeans
VLDL_C	20:47775921:C:T	C	T	0.00359345	0.012408	0.192913	0.866731	-0.0144357	0.00181084	14.8059	0.696444	BBJ1-180K and UKB-EBB Europeans
VLDL_C	20:52540118:C:CTT	C	CTT	-0.0175511	0.00940434	1.28177	0.289324	-0.0148836	0.00172352	17.2333	0.383902	BBJ1-180K and UKB-EBB Europeans
VLDL_C	20:56137834:A:G	A	G	0.0393349	0.0242771	0.957417	0.968945	-0.0115944	0.00167505	11.3508	0.513927	BBJ1-180K and UKB-EBB Europeans
VLDL_C	20:62711459:C:T	C	T	0.0141046	0.00917263	1.07775	0.320854	0.0150782	0.00167632	18.6261	0.503163	BBJ1-180K and UKB-EBB Europeans
VLDL_C	21:40699313:A:G	A	G	-0.0105536	0.00850869	0.737411	0.477252	-0.0130376	0.00169854	13.784	0.410722	BBJ1-180K and UKB-EBB Europeans
VLDL_C	22:38601430:C:CCT	C	CCT	-0.0119853	0.00884571	0.872687	0.354452	-0.0153427	0.00169474	18.8571	0.410303	BBJ1-180K and UKB-EBB Europeans
VLDL_C	22:50866353:A:G	A	G	-0.015417	0.00933241	1.12379	0.29659	-0.0123164	0.00180179	11.088	0.685364	BBJ1-180K and UKB-EBB Europeans
LDL_C	1:10796547:G:A	G	A	0.0154676	0.00902595	1.10795	0.329688	0.0128554	0.00174446	12.7656	0.637739	BBJ1-180K and UKB-EBB Europeans
LDL_C	1:16510139:A:G	A	G	-0.032379	0.0126529	1.8128	0.130307	-0.0137906	0.00174787	14.5195	0.35909	BBJ1-180K and UKB-EBB Europeans
LDL_C	1:25760920:C:T	C	T	-0.0199995	0.0088277	1.80701	0.680183	-0.0266	0.00168026	55.72	0.444923	BBJ1-180K and UKB-EBB Europeans
LDL_C	1:45275339:C:G	C	G	-0.0124187	0.0105401	0.658279	0.808515	-0.0146421	0.00226557	9.98833	0.835644	BBJ1-180K and UKB-EBB Europeans
LDL_C	1:63015199:A:T	A	T	0.037071	0.0117865	2.6387	0.855457	0.040998	0.00177566	117.223	0.663934	BBJ1-180K and UKB-EBB Europeans
LDL_C	1:66159301:T:C	T	C	-0.00742737	0.0154052	0.155494	0.0801539	-0.0123488	0.00168696	12.6061	0.448123	BBJ1-180K and UKB-EBB Europeans
LDL_C	1:109817192:A:G	A	G	0.100179	0.0157148	9.34832	0.925001	0.104649	0.00200192	595.196	0.774988	BBJ1-180K and UKB-EBB Europeans
LDL_C	1:182171433:C:T	C	T	-0.033277	0.00946643	3.54314	0.739909	-0.0108362	0.00178395	8.90459	0.672807	BBJ1-180K and UKB-EBB Europeans
LDL_C	1:220970028:A:G	A	G	-0.015631	0.0108414	0.82224	0.183445	-0.0186319	0.00182107	23.8427	0.301573	BBJ1-180K and UKB-EBB Europeans
LDL_C	1:234853406:A:G	A	G	-0.0204902	0.00921427	1.48943	0.305242	-0.0343653	0.00168105	92.1565	0.468782	BBJ1-180K and UKB-EBB Europeans
LDL_C	1:246891260:G:T	G	T	0.0204959	0.00837435	1.78261	0.558523	-0.0102859	0.00168186	9.01745	0.528506	BBJ1-180K and UKB-EBB Europeans
LDL_C	2:3640142:C:T	C	T	0.0101041	0.00925132	0.472826	0.718247	0.0142042	0.00210882	10.7872	0.196082	BBJ1-180K and UKB-EBB Europeans
LDL_C	2:27730940:T:C	T	C	0.0382749	0.0083313	5.23716	0.550883	0.046533	0.00171843	160.757	0.387952	BBJ1-180K and UKB-EBB Europeans
LDL_C	2:62939397:G:A	G	A	0.00996978	0.00990055	0.355843	0.777776	0.0205577	0.00181328	29.0669	0.691274	BBJ1-180K and UKB-EBB Europeans
LDL_C	2:109125164:A:G	A	G	-0.0425831	0.0153491	2.26627	0.920385	-0.0166362	0.00224975	12.8485	0.834746	BBJ1-180K and UKB-EBB Europeans
LDL_C	2:113841030:A:G	A	G	-0.005518	0.0183842	0.122286	0.946919	0.0157996	0.00174683	18.8238	0.631475	BBJ1-180K and UKB-EBB Europeans
LDL_C	2:135597628:T:G	T	G	0.00513764	0.00907217	0.324511	0.351053	-0.015737	0.00174953	18.6266	0.598092	BBJ1-180K and UKB-EBB Europeans
LDL_C	2:165539661:T:C	T	C	-0.014988	0.0152067	0.36164	0.919247	0.0103627	0.00170131	8.94999	0.59112	BBJ1-180K and UKB-EBB Europeans
LDL_C	2:169827796:G:A	G	A	-0.00426993	0.00856143	0.143315	0.601371	0.0211051	0.00170253	34.5628	0.410981	BBJ1-180K and UKB-EBB Europeans
LDL_C	2:203496575:A:C	A	C	0.00364994	0.00914582	0.132299	0.297081	-0.0187209	0.00167315	28.336	0.497031	BBJ1-180K and UKB-EBB Europeans
LDL_C	2:242237902:C:T	C	T	0.000214149	0.00834466	0.0216949	0.531348	0.0107645	0.00173102	9.29965	0.631279	BBJ1-180K and UKB-EBB Europeans
LDL_C	3:32514647:T:A	T	A	-0.00571944	0.0219166	0.0710677	0.962544	0.0280627	0.00336544	16.1235	0.932898	BBJ1-180K and UKB-EBB Europeans
LDL_C	3:50174197:G:T	G	T	-0.0212718	0.0112176	1.20499	0.162945	-0.0118876	0.00187575	9.63166	0.271147	BBJ1-180K and UKB-EBB Europeans
LDL_C	3:69802902:G:A	G	A	-0.0110303	0.00928747	0.656508	0.447418	-0.0132189	0.00173545	13.5855	0.364071	BBJ1-180K and UKB-EBB Europeans
LDL_C	3:98434493:C:T	C	T	-0.0117192	0.00844894	0.868521	0.42557	-0.0118544	0.00168082	11.756	0.559241	BBJ1-180K and UKB-EBB Europeans
LDL_C	3:120012083:C:T	C	T	0.0180029	0.0123552	0.758355	0.85987	-0.0134948	0.00214258	9.52178	0.816112	BBJ1-180K and UKB-EBB Europeans
LDL_C	3:170756985:T:G	T	G	-0.000375867	0.0216178	0.0365985	0.961431	-0.0191749	0.00315012	8.93922	0.924144	BBJ1-180K and UKB-EBB Europeans
LDL_C	4:3443931:A:G	A	G	0.022873	0.00840668	2.25271	0.546807	0.0247418	0.00172694	45.8281	0.376999	BBJ1-180K and UKB-EBB Europeans
LDL_C	4:40428010:T:C	T	C	-0.00833638	0.008351	0.534327	0.430797	-0.0118237	0.00196283	8.76859	0.24259	BBJ1-180K and UKB-EBB Europeans
LDL_C	5:55854153:C:T	C	T	0.00360679	0.0166287	0.0629594	0.934177	-0.0167084	0.00248808	10.7268	0.86986	BBJ1-180K and UKB-EBB Europeans
LDL_C	5:71947707:AT:A	AT	A	0.0078173	0.0103112	0.467253	0.792414	0.0174264	0.00201033	17.3584	0.780219	BBJ1-180K and UKB-EBB Europeans
LDL_C	5:74656539:T:C	T	C	-0.0426555	0.00824662	6.97548	0.485624	-0.0582751	0.00169085	259.569	0.587059	BBJ1-180K and UKB-EBB Europeans
LDL_C	5:122827953:A:G	A	G	-0.00534987	0.00903265	0.243206	0.306232	0.0180827	0.00167188	26.5379	0.541614	BBJ1-180K and UKB-EBB Europeans
LDL_C	5:131773674:T:C	T	C	0.0242394	0.00869615	2.40122	0.65448	0.0185458	0.00204946	18.8412	0.791975	BBJ1-180K and UKB-EBB Europeans
LDL_C	5:141911176:G:A	G	A	-0.0101215	0.0123537	0.324687	0.870149	-0.0198364	0.00253357	14.3098	0.876735	BBJ1-180K and UKB-EBB Europeans
LDL_C	5:156391628:T:C	T	C	-0.0363356	0.010969	3.33242	0.185114	-0.0343949	0.00172347	87.8832	0.368898	BBJ1-180K and UKB-EBB Europeans
LDL_C	6:16134247:C:T	C	T	0.0402775	0.0258194	0.894805	0.0307275	0.0214235	0.00167562	36.7037	0.52346	BBJ1-180K and UKB-EBB Europeans
LDL_C	6:43758873:G:A	G	A	-0.00320514	0.0101311	0.160486	0.209674	-0.0107322	0.0016824	9.7492	0.428914	BBJ1-180K and UKB-EBB Europeans
LDL_C	6:52492098:A:C	A	C	-0.00745711	0.00872521	0.36279	0.644018	-0.0111703	0.00171547	10.1285	0.613179	BBJ1-180K and UKB-EBB Europeans
LDL_C	6:101433692:T:C	T	C	-0.0167519	0.00883364	1.28689	0.677578	-0.0112966	0.00166997	10.8738	0.52176	BBJ1-180K and UKB-EBB Europeans
LDL_C	6:116317092:A:C	A	C	-0.00866919	0.00897949	0.602811	0.329954	-0.0176922	0.00168832	24.9679	0.574997	BBJ1-180K and UKB-EBB Europeans
LDL_C	6:127097775:T:C	T	C	-0.00352634	0.00853855	0.076862	0.524322	0.015409	0.00167905	19.3543	0.551202	BBJ1-180K and UKB-EBB Europeans
LDL_C	6:130385104:T:G	T	G	-0.0140482	0.00915268	0.893761	0.326438	-0.0106609	0.00168661	9.58487	0.426501	BBJ1-180K and UKB-EBB Europeans
LDL_C	6:135423209:T:C	T	C	0.0166001	0.00850647	1.34626	0.629006	0.014376	0.00184271	14.2136	0.71474	BBJ1-180K and UKB-EBB Europeans
LDL_C	6:139317827:G:GC	G	GC	0.00688893	0.0254379	0.118211	0.970583	-0.0170367	0.00210424	15.2469	0.800691	BBJ1-180K and UKB-EBB Europeans
LDL_C	7:21605973:A:G	A	G	-0.024621	0.00883445	2.33504	0.675569	-0.0320481	0.00199626	57.2712	0.776138	BBJ1-180K and UKB-EBB Europeans
LDL_C	7:44581986:T:C	T	C	-0.0022452	0.0083839	0.147015	0.608135	-0.0357316	0.00204595	67.5737	0.787273	BBJ1-180K and UKB-EBB Europeans
LDL_C	7:73024762:TC:T	TC	T	0.00791378	0.0139935	0.267175	0.902392	0.0190637	0.0018786	23.4701	0.729336	BBJ1-180K and UKB-EBB Europeans
LDL_C	7:81552011:T:C	T	C	0.0108579	0.0113595	0.465331	0.164406	0.0125507	0.00190927	10.3086	0.257736	BBJ1-180K and UKB-EBB Europeans
LDL_C	7:87074964:T:C	T	C	0.00664135	0.00920596	0.321358	0.722751	0.01422	0.00218938	10.0807	0.823534	BBJ1-180K and UKB-EBB Europeans
LDL_C	7:100216773:C:T	C	T	0.070158	0.0139122	5.97206	0.90017	0.0175767	0.00190578	19.5386	0.742373	BBJ1-180K and UKB-EBB Europeans
LDL_C	8:9183358:A:G	A	G	-0.0724761	0.0399194	1.09594	0.0107956	-0.0552563	0.00290246	80.081	0.090872	BBJ1-180K and UKB-EBB Europeans
LDL_C	8:18272635:T:C	T	C	0.0212022	0.00890391	1.78805	0.682696	0.0176631	0.00201154	17.79	0.219291	BBJ1-180K and UKB-EBB Europeans
LDL_C	8:55422440:C:T	C	T	-0.0128139	0.0104127	0.645864	0.802393	-0.025031	0.00203722	33.9722	0.788394	BBJ1-180K and UKB-EBB Europeans
LDL_C	8:59392324:G:A	G	A	0.0356448	0.0112092	2.82718	0.164694	0.0264397	0.00173858	51.5021	0.356405	BBJ1-180K and UKB-EBB Europeans
LDL_C	8:116663898:G:A	G	A	0.0383029	0.00938363	4.46745	0.729486	0.0197431	0.00184918	25.8833	0.716655	BBJ1-180K and UKB-EBB Europeans
LDL_C	8:126500031:C:G	C	G	0.0197898	0.0109963	1.19895	0.829376	0.0543939	0.00168517	227.846	0.563651	BBJ1-180K and UKB-EBB Europeans
LDL_C	8:145030900:TC:T	TC	T	-0.0486997	0.0113811	4.70492	0.840895	-0.016968	0.00175485	21.3899	0.653413	BBJ1-180K and UKB-EBB Europeans
LDL_C	9:2640759:A:G	A	G	0.00627413	0.0143885	0.0593273	0.909136	0.0228896	0.00334808	11.0911	0.932935	BBJ1-180K and UKB-EBB Europeans
LDL_C	9:15304782:C:A	C	A	0.00322197	0.0246292	0.103856	0.0290502	-0.0191889	0.00236599	15.2968	0.144579	BBJ1-180K and UKB-EBB Europeans
LDL_C	9:22084310:C:T	C	T	0.0108961	0.00880049	0.659162	0.32558	0.0129352	0.00167249	13.9823	0.538752	BBJ1-180K and UKB-EBB Europeans
LDL_C	9:78213768:T:C	T	C	-0.0149654	0.0103923	0.78001	0.798093	-0.0103821	0.0017102	8.89499	0.609288	BBJ1-180K and UKB-EBB Europeans
LDL_C	9:107661742:A:C	A	C	0.0253919	0.00910545	2.30711	0.716412	0.0299929	0.00194921	52.7002	0.755083	BBJ1-180K and UKB-EBB Europeans
LDL_C	9:131465481:C:G	C	G	0.0395492	0.0148983	2.18252	0.914415	0.0206322	0.00245073	16.4197	0.862579	BBJ1-180K and UKB-EBB Europeans
LDL_C	9:136138765:GCGCCCACCACTA:G	GCGCCCACCACTA	G	-0.0211811	0.0189188	0.514844	0.949731	-0.0625676	0.00213311	188.388	0.811925	BBJ1-180K and UKB-EBB Europeans
LDL_C	9:139320069:T:G	T	G	0.0208571	0.0100514	1.4187	0.782967	0.0126135	0.00176184	12.0909	0.664069	BBJ1-180K and UKB-EBB Europeans
LDL_C	10:17259772:C:T	C	T	-0.00952851	0.00914651	0.662791	0.304278	-0.0126976	0.00169018	13.2368	0.589399	BBJ1-180K and UKB-EBB Europeans
LDL_C	10:64934548:C:T	C	T	0.00577677	0.00838669	0.347581	0.514311	-0.0114301	0.00166647	11.1586	0.515653	BBJ1-180K and UKB-EBB Europeans
LDL_C	10:91005854:C:T	C	T	0.00276132	0.00973097	0.087041	0.758873	0.0107468	0.00175089	9.07771	0.656493	BBJ1-180K and UKB-EBB Europeans
LDL_C	10:94839642:G:A	G	A	0.002245	0.00853343	0.17181	0.372887	0.0161603	0.00167015	21.4185	0.543479	BBJ1-180K and UKB-EBB Europeans
LDL_C	10:101912064:T:C	T	C	-0.0075148	0.0206872	0.0837423	0.958439	-0.0143049	0.0016673	17.0217	0.508797	BBJ1-180K and UKB-EBB Europeans
LDL_C	10:113947040:C:T	C	T	0.0312496	0.0101468	2.72462	0.233535	0.0128508	0.00187206	11.1758	0.271628	BBJ1-180K and UKB-EBB Europeans
LDL_C	10:118398046:C:A	C	A	-0.00392717	0.00919663	0.13578	0.719584	-0.0107147	0.00166454	9.91417	0.480017	BBJ1-180K and UKB-EBB Europeans
LDL_C	10:124686656:T:C	T	C	-0.0171562	0.00828479	1.58272	0.447287	-0.0153249	0.00169564	18.7964	0.411218	BBJ1-180K and UKB-EBB Europeans
LDL_C	11:5701074:C:A	C	A	-0.0225585	0.0186639	0.708982	0.948576	-0.0234289	0.00326056	12.1743	0.928704	BBJ1-180K and UKB-EBB Europeans
LDL_C	11:18635815:A:G	A	G	-0.0127993	0.00833753	0.96111	0.534171	-0.0203875	0.00185014	27.5117	0.282907	BBJ1-180K and UKB-EBB Europeans
LDL_C	11:46339691:A:C	A	C	0.0077328	0.0126229	0.307612	0.877087	0.0134456	0.00189691	11.8668	0.733631	BBJ1-180K and UKB-EBB Europeans
LDL_C	11:61588305:A:G	A	G	0.0291402	0.00853933	3.39006	0.611767	0.0466928	0.00174281	157.394	0.646185	BBJ1-180K and UKB-EBB Europeans
LDL_C	11:103870761:AT:A	AT	A	-0.0143132	0.0124131	0.586567	0.873183	0.0144413	0.00220919	10.2021	0.824938	BBJ1-180K and UKB-EBB Europeans
LDL_C	11:116623213:TA:T	TA	T	0.0470192	0.00841185	7.69448	0.502035	0.0736083	0.00236658	211.662	0.144851	BBJ1-180K and UKB-EBB Europeans
LDL_C	11:126244955:G:A	G	A	-0.0232239	0.00860051	2.11519	0.621822	-0.0430243	0.00261646	60.0312	0.885782	BBJ1-180K and UKB-EBB Europeans
LDL_C	12:618790:G:C	G	C	-0.0377756	0.0237099	0.967483	0.967019	-0.0128236	0.00188428	10.9971	0.73172	BBJ1-180K and UKB-EBB Europeans
LDL_C	12:9202753:A:G	A	G	-0.0187407	0.0196712	0.544291	0.952537	-0.0139879	0.00172075	15.3636	0.625103	BBJ1-180K and UKB-EBB Europeans
LDL_C	12:50715252:G:T	G	T	0.00813252	0.0255074	0.122456	0.970343	0.0138294	0.00174982	14.5662	0.653312	BBJ1-180K and UKB-EBB Europeans
LDL_C	12:121419926:T:C	T	C	-0.0294258	0.00834475	3.19835	0.534331	-0.0218203	0.00177391	34.0468	0.67142	BBJ1-180K and UKB-EBB Europeans
LDL_C	13:111039070:A:G	A	G	-0.0104954	0.00844553	0.797193	0.440154	-0.0114311	0.00170874	10.6508	0.387785	BBJ1-180K and UKB-EBB Europeans
LDL_C	13:114551993:T:C	T	C	0.00594993	0.00923638	0.276821	0.717067	-0.0190354	0.00177499	26.106	0.670732	BBJ1-180K and UKB-EBB Europeans
LDL_C	14:24871926:C:T	C	T	-0.039995	0.0183648	1.59007	0.944493	-0.0217677	0.00168267	37.5521	0.561847	BBJ1-180K and UKB-EBB Europeans
LDL_C	14:70841613:A:T	A	T	0.0201519	0.0116513	1.17383	0.166369	-0.0196223	0.0023897	15.6596	0.142551	BBJ1-180K and UKB-EBB Europeans
LDL_C	14:75229376:A:T	A	T	0.0300258	0.0083838	3.29813	0.53048	0.0133666	0.00167747	14.7935	0.559603	BBJ1-180K and UKB-EBB Europeans
LDL_C	15:49749735:C:T	C	T	0.0143236	0.00979987	0.992278	0.752524	0.0107388	0.00170157	9.55745	0.60119	BBJ1-180K and UKB-EBB Europeans
LDL_C	15:58723939:G:A	G	A	0.0198407	0.00837682	1.6654	0.493809	-0.0176409	0.00198077	18.2767	0.772351	BBJ1-180K and UKB-EBB Europeans
LDL_C	15:75049943:G:A	G	A	-0.0103151	0.0102256	0.40734	0.794133	-0.016263	0.00173945	20.0553	0.355376	BBJ1-180K and UKB-EBB Europeans
LDL_C	16:11639484:C:T	C	T	0.0151173	0.00838792	1.16652	0.500216	0.0121604	0.0017806	11.0692	0.67733	BBJ1-180K and UKB-EBB Europeans
LDL_C	16:56991363:C:T	C	T	0.0237787	0.0102604	1.52265	0.794761	0.0183509	0.00178497	24.0653	0.679871	BBJ1-180K and UKB-EBB Europeans
LDL_C	16:83980529:C:G	C	G	0.0104246	0.00995507	0.5063	0.254759	0.0169007	0.00167844	23.1218	0.529862	BBJ1-180K and UKB-EBB Europeans
LDL_C	16:88565726:T:C	T	C	-0.0419177	0.0190928	1.70753	0.948351	-0.0299363	0.00408884	12.6104	0.954784	BBJ1-180K and UKB-EBB Europeans
LDL_C	17:1638718:A:G	A	G	-0.0211546	0.00911762	1.7561	0.3222	-0.0124163	0.00166412	13.0666	0.494467	BBJ1-180K and UKB-EBB Europeans
LDL_C	17:29626298:A:AAAAT	A	AAAAT	-0.0025976	0.00840492	0.0595239	0.543835	0.0160462	0.00179451	18.417	0.679677	BBJ1-180K and UKB-EBB Europeans
LDL_C	17:45662383:T:C	T	C	0.0157312	0.00878711	1.10384	0.361374	0.0287946	0.00166591	66.2118	0.479921	BBJ1-180K and UKB-EBB Europeans
LDL_C	17:73890873:G:A	G	A	0.00551591	0.00913409	0.294656	0.708217	0.011925	0.00186632	9.77894	0.723293	BBJ1-180K and UKB-EBB Europeans
LDL_C	17:76375095:A:G	A	G	-0.0102	0.00888161	0.561941	0.665465	-0.0187756	0.00167605	28.4009	0.486782	BBJ1-180K and UKB-EBB Europeans
LDL_C	18:47167214:T:C	T	C	-0.0273965	0.0100899	2.12205	0.212069	-0.0200001	0.00213341	20.1588	0.186231	BBJ1-180K and UKB-EBB Europeans
LDL_C	19:19388500:A:T	A	T	0.00323645	0.0142576	0.0771461	0.907143	0.108539	0.00329052	237.878	0.926334	BBJ1-180K and UKB-EBB Europeans
LDL_C	19:35549122:C:T	C	T	-0.00880104	0.0267431	0.137035	0.974996	-0.0194766	0.00235573	15.8649	0.839654	BBJ1-180K and UKB-EBB Europeans
LDL_C	20:5530491:T:C	T	C	0.0208822	0.00944802	1.46854	0.736469	0.0173569	0.00211588	15.6306	0.801547	BBJ1-180K and UKB-EBB Europeans
LDL_C	20:12958687:A:G	A	G	-0.0170942	0.008499	1.32438	0.410606	-0.0114622	0.00172991	10.462	0.372608	BBJ1-180K and UKB-EBB Europeans
LDL_C	20:34158394:A:G	A	G	0.00473523	0.0110664	0.166245	0.831907	0.0202708	0.00202525	22.8567	0.784818	BBJ1-180K and UKB-EBB Europeans
LDL_C	20:52532596:C:T	C	T	-0.0195014	0.00884259	1.72915	0.411839	-0.0107429	0.00168869	9.70003	0.579955	BBJ1-180K and UKB-EBB Europeans
LDL_C	20:62363096:G:A	G	A	-0.0189302	0.0086027	1.36414	0.418886	-0.0162986	0.00199664	15.4858	0.772504	BBJ1-180K and UKB-EBB Europeans
LDL_C	21:40699313:A:G	A	G	-0.0100651	0.00836345	0.725862	0.477245	-0.0113902	0.00169627	10.7253	0.410722	BBJ1-180K and UKB-EBB Europeans
LDL_C	22:21997591:TC:T	TC	T	0.0120983	0.0101399	0.605823	0.66507	0.015564	0.00235831	10.3849	0.846011	BBJ1-180K and UKB-EBB Europeans
LDL_C	22:30691419:A:G	A	G	-0.0104788	0.0149725	0.293169	0.916044	0.0156612	0.0025421	9.14018	0.87681	BBJ1-180K and UKB-EBB Europeans
HDL_C	1:935222:C:A	C	A	0.00963106	0.0104263	0.293424	0.215425	0.0125404	0.00153149	15.5771	0.429892	BBJ1-180K and UKB-EBB Europeans
HDL_C	1:40035928:G:T	G	T	0.0311315	0.0115806	2.14634	0.85024	0.0405198	0.00191451	98.6931	0.807896	BBJ1-180K and UKB-EBB Europeans
HDL_C	1:63163073:T:C	T	C	-0.0033026	0.0118639	0.137625	0.862859	0.0159823	0.00160271	22.6947	0.670233	BBJ1-180K and UKB-EBB Europeans
HDL_C	1:65989878:C:A	C	A	0.0318238	0.0140002	1.44031	0.90473	0.0162728	0.00268023	8.89694	0.913422	BBJ1-180K and UKB-EBB Europeans
HDL_C	1:72837239:T:C	T	C	0.00787098	0.00865239	0.27324	0.666645	0.0109372	0.00151299	12.3123	0.458136	BBJ1-180K and UKB-EBB Europeans
HDL_C	1:93858292:A:G	A	G	-0.0321725	0.00873051	3.57187	0.671001	-0.0227946	0.00192484	31.6274	0.811516	BBJ1-180K and UKB-EBB Europeans
HDL_C	1:110470764:G:A	G	A	0.0322279	0.00952255	3.36646	0.722164	0.0247647	0.00214066	30.2263	0.850292	BBJ1-180K and UKB-EBB Europeans
HDL_C	1:150725401:C:A	C	A	-0.0202676	0.0106934	1.33366	0.820651	-0.0247975	0.00188517	38.7919	0.800517	BBJ1-180K and UKB-EBB Europeans
HDL_C	1:154589232:C:T	C	T	-0.0100455	0.00825631	0.76371	0.428953	-0.0101252	0.00150594	10.751	0.523363	BBJ1-180K and UKB-EBB Europeans
HDL_C	1:172360164:A:G	A	G	-0.00891564	0.014108	0.383585	0.0990568	-0.0107744	0.00151935	11.8772	0.433773	BBJ1-180K and UKB-EBB Europeans
HDL_C	1:178531850:G:A	G	A	0.0164883	0.00826368	1.3489	0.53168	0.0219688	0.00150765	47.3702	0.474682	BBJ1-180K and UKB-EBB Europeans
HDL_C	1:182136401:G:A	G	A	0.0200309	0.00938897	1.13175	0.742477	0.0243014	0.00160595	51.0023	0.673951	BBJ1-180K and UKB-EBB Europeans
HDL_C	1:212440088:C:T	C	T	-0.00433655	0.00942729	0.1261	0.745057	-0.0113042	0.00158015	12.0738	0.645001	BBJ1-180K and UKB-EBB Europeans
HDL_C	1:214350621:A:G	A	G	0.0129008	0.0153845	0.571971	0.924502	0.00944229	0.00156638	8.78015	0.362171	BBJ1-180K and UKB-EBB Europeans
HDL_C	1:220970028:A:G	A	G	-0.0349103	0.0107179	3.4301	0.183402	-0.0303507	0.00164021	75.7187	0.301573	BBJ1-180K and UKB-EBB Europeans
HDL_C	1:224335492:A:T	A	T	0.00226915	0.00825115	0.0919909	0.531966	0.0102508	0.00154784	10.4526	0.391231	BBJ1-180K and UKB-EBB Europeans
HDL_C	1:234853059:C:T	C	T	-0.0175043	0.0100547	1.05481	0.207716	-0.0161647	0.00151542	25.837	0.464025	BBJ1-180K and UKB-EBB Europeans
HDL_C	2:280819:G:A	G	A	-0.0160446	0.00986431	1.26346	0.783839	-0.0124668	0.00157593	14.5919	0.64972	BBJ1-180K and UKB-EBB Europeans
HDL_C	2:3640142:C:T	C	T	0.00100084	0.00914209	0.0761164	0.71827	0.0185589	0.0019053	21.6942	0.196082	BBJ1-180K and UKB-EBB Europeans
HDL_C	2:21231524:G:A	G	A	-0.0274496	0.00922483	2.70622	0.270406	-0.0625093	0.00182982	255.043	0.784593	BBJ1-180K and UKB-EBB Europeans
HDL_C	2:29143790:A:G	A	G	-0.0204351	0.00932085	1.30349	0.286616	0.012851	0.00210463	8.9909	0.15184	BBJ1-180K and UKB-EBB Europeans
HDL_C	2:32529416:G:A	G	A	0.00725165	0.0171473	0.101394	0.93846	-0.0109025	0.00167594	10.1105	0.715205	BBJ1-180K and UKB-EBB Europeans
HDL_C	2:36803890:G:T	G	T	0.00239845	0.00854257	0.017327	0.364736	0.00953588	0.00156153	8.99279	0.629958	BBJ1-180K and UKB-EBB Europeans
HDL_C	2:44778463:C:T	C	T	-0.00597953	0.00841693	0.130313	0.613073	0.0102646	0.00157256	10.1741	0.359933	BBJ1-180K and UKB-EBB Europeans
HDL_C	2:58964083:C:A	C	A	0.025792	0.0110591	1.32355	0.832676	0.0129327	0.00164848	14.3643	0.701022	BBJ1-180K and UKB-EBB Europeans
HDL_C	2:71512907:T:C	T	C	-0.0103062	0.00997251	0.372536	0.223434	-0.0137481	0.00226842	8.86779	0.125289	BBJ1-180K and UKB-EBB Europeans
HDL_C	2:98704340:G:C	G	C	-0.0114365	0.010686	0.443923	0.822544	-0.00919804	0.00151281	8.92047	0.533106	BBJ1-180K and UKB-EBB Europeans
HDL_C	2:100669457:T:C	T	C	-0.0110608	0.00967605	0.485352	0.765934	-0.0130576	0.0019733	10.4362	0.820698	BBJ1-180K and UKB-EBB Europeans
HDL_C	2:111910083:C:T	C	T	0.00454394	0.0108138	0.304904	0.827317	0.0233472	0.00320677	12.4785	0.94084	BBJ1-180K and UKB-EBB Europeans
HDL_C	2:121347612:G:C	G	C	-0.0177688	0.0208172	0.269141	0.948502	-0.0108594	0.00171512	9.61497	0.724224	BBJ1-180K and UKB-EBB Europeans
HDL_C	2:161265910:C:T	C	T	0.0164954	0.00870677	1.29192	0.663532	0.0095952	0.0015643	9.06668	0.638075	BBJ1-180K and UKB-EBB Europeans
HDL_C	2:169828995:C:T	C	T	0.0157409	0.0082125	1.27864	0.532789	0.010141	0.00150925	10.7382	0.521221	BBJ1-180K and UKB-EBB Europeans
HDL_C	2:174098461:G:C	G	C	0.0214827	0.0110529	1.82648	0.16812	0.010977	0.00161671	10.9493	0.32362	BBJ1-180K and UKB-EBB Europeans
HDL_C	2:178128693:A:C	A	C	0.0287678	0.017158	1.03317	0.938632	0.0103007	0.00157734	10.1832	0.648472	BBJ1-180K and UKB-EBB Europeans
HDL_C	2:203495058:G:A	G	A	-0.0125916	0.0260383	0.327312	0.974759	0.0187547	0.00165192	29.1462	0.708073	BBJ1-180K and UKB-EBB Europeans
HDL_C	2:211540507:C:A	C	A	0.00067665	0.0118968	0.185457	0.850285	0.0149988	0.00161932	19.6994	0.685339	BBJ1-180K and UKB-EBB Europeans
HDL_C	2:227099180:C:T	C	T	0.0519842	0.0146318	3.91592	0.0857857	0.0355184	0.00156705	113.011	0.359602	BBJ1-180K and UKB-EBB Europeans
HDL_C	2:232585470:G:A	G	A	0.0420829	0.0285177	0.987702	0.977262	0.0132064	0.00181839	12.4209	0.776632	BBJ1-180K and UKB-EBB Europeans
HDL_C	2:242237902:C:T	C	T	-0.00266087	0.00824709	0.0575535	0.531072	-0.0169739	0.00155814	26.9083	0.631279	BBJ1-180K and UKB-EBB Europeans
HDL_C	3:15649550:G:A	G	A	0.000171114	0.00889428	0.0125288	0.308163	0.0118449	0.00156929	13.3543	0.641266	BBJ1-180K and UKB-EBB Europeans
HDL_C	3:24286322:G:C	G	C	0.00976272	0.0109234	0.474703	0.831355	0.0152247	0.0023999	9.64961	0.889808	BBJ1-180K and UKB-EBB Europeans
HDL_C	3:36974003:G:A	G	A	0.00483936	0.00824082	0.20118	0.492087	-0.0104857	0.00150646	11.4696	0.475821	BBJ1-180K and UKB-EBB Europeans
HDL_C	3:50041313:C:T	C	T	-0.0280241	0.0114074	2.16696	0.181696	-0.0186019	0.00150463	34.3831	0.521957	BBJ1-180K and UKB-EBB Europeans
HDL_C	3:62482927:T:G	T	G	0.0334035	0.0219813	0.809874	0.963768	-0.0109749	0.00169724	9.99808	0.729963	BBJ1-180K and UKB-EBB Europeans
HDL_C	3:64710850:T:C	T	C	0.0106676	0.0111289	0.559145	0.164733	-0.0102594	0.00153747	10.6007	0.602579	BBJ1-180K and UKB-EBB Europeans
HDL_C	3:65929061:C:T	C	T	-0.000893251	0.0205555	0.118014	0.958034	0.00971876	0.00159709	8.93445	0.667809	BBJ1-180K and UKB-EBB Europeans
HDL_C	3:98406794:T:C	T	C	0.0177214	0.00828333	1.43328	0.486521	0.00944544	0.00151915	9.29684	0.572318	BBJ1-180K and UKB-EBB Europeans
HDL_C	3:108871485:CTGAT:C	CTGAT	C	-0.00388923	0.0158442	0.184967	0.0807901	-0.00931207	0.00151802	9.06804	0.570906	BBJ1-180K and UKB-EBB Europeans
HDL_C	3:114894528:G:A	G	A	0.0102162	0.0085235	0.806993	0.386502	0.0170752	0.0024668	11.3513	0.896309	BBJ1-180K and UKB-EBB Europeans
HDL_C	3:119529113:G:T	G	T	0.0401988	0.0189875	1.52256	0.0547871	0.028163	0.00283269	22.5641	0.077443	BBJ1-180K and UKB-EBB Europeans
HDL_C	3:123173119:C:A	C	A	0.000603165	0.00895051	0.0681431	0.707276	0.0119992	0.0015494	14.0175	0.62084	BBJ1-180K and UKB-EBB Europeans
HDL_C	3:135880410:A:T	A	T	-0.0126246	0.0287462	0.267523	0.978645	-0.0206697	0.00199406	24.4494	0.827918	BBJ1-180K and UKB-EBB Europeans
HDL_C	3:156798732:A:G	A	G	-0.0151488	0.00817086	0.955514	0.512428	-0.0203418	0.00153563	39.3257	0.602152	BBJ1-180K and UKB-EBB Europeans
HDL_C	3:160036448:G:C	G	C	0.0178985	0.0101089	1.02452	0.750311	0.0129998	0.0015229	16.858	0.438321	BBJ1-180K and UKB-EBB Europeans
HDL_C	3:171919214:G:A	G	A	-0.00630002	0.00842923	0.239513	0.448097	-0.0113925	0.00151175	13.3144	0.512528	BBJ1-180K and UKB-EBB Europeans
HDL_C	3:185818559:G:A	G	A	0.0340182	0.0341124	0.603075	0.985285	0.0256516	0.00226426	29.0251	0.873964	BBJ1-180K and UKB-EBB Europeans
HDL_C	3:196187608:G:A	G	A	0.00216741	0.00936348	0.0540911	0.746605	-0.0121885	0.00167216	12.5058	0.28201	BBJ1-180K and UKB-EBB Europeans
HDL_C	4:951179:G:A	G	A	-0.00314542	0.00897357	0.204268	0.7066	-0.0140037	0.00150944	19.7605	0.479668	BBJ1-180K and UKB-EBB Europeans
HDL_C	4:37156548:T:C	T	C	0.00918784	0.0081737	0.428312	0.550214	-0.00935947	0.00150218	9.33282	0.49904	BBJ1-180K and UKB-EBB Europeans
HDL_C	4:39690585:A:G	A	G	0.00113877	0.00828218	0.0485623	0.567174	-0.0123954	0.00156431	14.6379	0.633365	BBJ1-180K and UKB-EBB Europeans
HDL_C	4:55498515:G:T	G	T	-0.00302215	0.0087539	0.184584	0.679665	-0.0135139	0.00150522	18.5596	0.51692	BBJ1-180K and UKB-EBB Europeans
HDL_C	4:83914505:G:C	G	C	0.00570153	0.00837074	0.386911	0.562501	0.0107333	0.00176384	8.93421	0.756834	BBJ1-180K and UKB-EBB Europeans
HDL_C	4:89725056:C:A	C	A	0.0158991	0.00868177	1.32693	0.337595	0.0168002	0.00150748	28.1183	0.510439	BBJ1-180K and UKB-EBB Europeans
HDL_C	4:106081636:T:C	T	C	0.0281232	0.0083631	2.81334	0.393313	0.0162357	0.00154036	25.2489	0.605291	BBJ1-180K and UKB-EBB Europeans
HDL_C	4:146393096:C:T	C	T	-0.00880562	0.00998018	0.642637	0.766023	-0.0108404	0.00152794	11.8876	0.416701	BBJ1-180K and UKB-EBB Europeans
HDL_C	4:148979174:G:T	G	T	-0.0194323	0.0126309	0.603656	0.117971	0.0128393	0.00196614	10.1826	0.179324	BBJ1-180K and UKB-EBB Europeans
HDL_C	4:157703932:A:G	A	G	0.00585349	0.00950806	0.289765	0.753516	-0.0142995	0.00180809	14.5847	0.778585	BBJ1-180K and UKB-EBB Europeans
HDL_C	5:1282319:C:A	C	A	-0.0124258	0.00882429	0.966388	0.649549	0.00955495	0.00160159	8.61391	0.67474	BBJ1-180K and UKB-EBB Europeans
HDL_C	5:39519027:C:T	C	T	-0.014659	0.0107497	0.696749	0.82484	-0.00966673	0.00160324	8.78392	0.671692	BBJ1-180K and UKB-EBB Europeans
HDL_C	5:55860907:GC:G	GC	G	0.00919503	0.0140122	0.35303	0.906232	0.0333816	0.00201216	61.0839	0.832594	BBJ1-180K and UKB-EBB Europeans
HDL_C	5:72922647:C:T	C	T	-0.00763706	0.0102655	0.310912	0.216228	-0.0126101	0.00172423	12.5845	0.256944	BBJ1-180K and UKB-EBB Europeans
HDL_C	5:75003678:T:C	T	C	-0.0150855	0.00818868	1.0907	0.446751	-0.0136145	0.00153433	18.1485	0.601072	BBJ1-180K and UKB-EBB Europeans
HDL_C	5:112244010:A:G	A	G	0.00135327	0.0117661	0.0111451	0.859402	0.0111374	0.00157706	11.7851	0.65436	BBJ1-180K and UKB-EBB Europeans
HDL_C	5:118729327:A:G	A	G	-0.00654799	0.0124618	0.189536	0.876857	-0.0152383	0.00165346	19.5108	0.704193	BBJ1-180K and UKB-EBB Europeans
HDL_C	5:134444982:C:A	C	A	-0.0160567	0.00924342	1.16197	0.729772	0.0108358	0.00152564	11.9116	0.589094	BBJ1-180K and UKB-EBB Europeans
HDL_C	5:153386591:A:G	A	G	-0.0183313	0.0120153	0.900912	0.139481	0.0102936	0.00156806	10.2825	0.354499	BBJ1-180K and UKB-EBB Europeans
HDL_C	5:157993895:G:GA	G	GA	0.0145515	0.00905952	0.853559	0.706766	0.0152695	0.0017976	16.701	0.773003	BBJ1-180K and UKB-EBB Europeans
HDL_C	5:170623391:A:G	A	G	0.0295913	0.0142963	1.5457	0.0893227	0.00960062	0.00160748	8.63134	0.323235	BBJ1-180K and UKB-EBB Europeans
HDL_C	5:173339531:T:C	T	C	0.0310208	0.013492	1.66015	0.898595	0.0109077	0.00160868	10.9218	0.679244	BBJ1-180K and UKB-EBB Europeans
HDL_C	5:176735187:G:T	G	T	0.0239356	0.0083829	2.45975	0.510385	0.0129579	0.00183698	11.7595	0.216895	BBJ1-180K and UKB-EBB Europeans
HDL_C	5:180216794:G:A	G	A	0.0211756	0.00936043	1.62358	0.719204	0.0123967	0.0019838	9.38385	0.822757	BBJ1-180K and UKB-EBB Europeans
HDL_C	6:16825137:G:A	G	A	-0.0320695	0.0125371	2.00505	0.120616	-0.0103315	0.00165855	9.32907	0.707406	BBJ1-180K and UKB-EBB Europeans
HDL_C	6:20312362:T:C	T	C	0.0150307	0.00963839	0.902626	0.753978	0.0123849	0.00165497	13.1403	0.705269	BBJ1-180K and UKB-EBB Europeans
HDL_C	6:34793124:G:A	G	A	0.0129808	0.00884775	0.681924	0.677004	0.0275871	0.00157122	68.2848	0.645957	BBJ1-180K and UKB-EBB Europeans
HDL_C	6:43757896:C:A	C	A	0.0256698	0.00817342	2.64279	0.45847	0.031623	0.00150385	97.4391	0.515965	BBJ1-180K and UKB-EBB Europeans
HDL_C	6:50791584:CACAA:C	CACAA	C	0.0126639	0.00897352	0.766814	0.709268	-0.00994208	0.00159478	9.34273	0.663039	BBJ1-180K and UKB-EBB Europeans
HDL_C	6:79479836:T:C	T	C	0.00128544	0.00961123	0.132113	0.738789	0.00986806	0.00151202	10.1715	0.460548	BBJ1-180K and UKB-EBB Europeans
HDL_C	6:98591622:A:G	A	G	-0.00957705	0.00856833	0.443423	0.643729	-0.0111633	0.00150986	12.845	0.528799	BBJ1-180K and UKB-EBB Europeans
HDL_C	6:106373965:A:G	A	G	-0.000774978	0.00854114	0.101368	0.634797	0.0117149	0.00170395	11.2081	0.733325	BBJ1-180K and UKB-EBB Europeans
HDL_C	6:109510972:G:A	G	A	0.0170427	0.0084706	1.65136	0.615283	0.018576	0.00157435	31.4043	0.644009	BBJ1-180K and UKB-EBB Europeans
HDL_C	6:116384598:G:C	G	C	-0.0194224	0.00885272	1.3008	0.313032	-0.0142259	0.00152494	19.9704	0.575018	BBJ1-180K and UKB-EBB Europeans
HDL_C	6:130341728:C:CT	C	CT	-0.0129306	0.017689	0.364104	0.0641896	0.0105192	0.00164632	9.7787	0.2982	BBJ1-180K and UKB-EBB Europeans
HDL_C	6:131898208:T:C	T	C	0.00191019	0.00855676	0.0636894	0.649287	0.013497	0.00196556	11.1825	0.820706	BBJ1-180K and UKB-EBB Europeans
HDL_C	6:137082948:A:G	A	G	0.00701279	0.00819405	0.271057	0.520166	0.0112143	0.00153754	12.5205	0.595696	BBJ1-180K and UKB-EBB Europeans
HDL_C	6:139830218:A:C	A	C	-0.0109834	0.00953956	0.603737	0.754367	-0.019981	0.00152389	38.5502	0.415453	BBJ1-180K and UKB-EBB Europeans
HDL_C	6:151981210:A:G	A	G	-0.00250825	0.00943771	0.170559	0.253341	-0.0104381	0.00151178	11.2979	0.544768	BBJ1-180K and UKB-EBB Europeans
HDL_C	6:153452133:GTCGCGC:G	GTCGCGC	G	0.0215383	0.00843886	1.70574	0.382721	0.0150078	0.0016445	19.1486	0.698591	BBJ1-180K and UKB-EBB Europeans
HDL_C	7:1051664:T:C	T	C	0.0300109	0.00819065	3.23727	0.491809	0.0204932	0.00151669	40.8751	0.566304	BBJ1-180K and UKB-EBB Europeans
HDL_C	7:26397239:C:A	C	A	-0.00906584	0.0100986	0.334879	0.223161	-0.015605	0.00150555	24.4463	0.458949	BBJ1-180K and UKB-EBB Europeans
HDL_C	7:30727920:T:C	T	C	-0.0142474	0.010159	0.535381	0.79306	-0.0119998	0.00176337	10.9956	0.761676	BBJ1-180K and UKB-EBB Europeans
HDL_C	7:36193142:T:G	T	G	0.0350878	0.0102225	3.55095	0.800483	0.0131688	0.00151222	17.5108	0.546401	BBJ1-180K and UKB-EBB Europeans
HDL_C	7:38265179:CTTGAAAAGACAACCTTTCCCCATTGTACTGAT:C	CTTGAAAAGACAACCTTTCCCCATTGTACTGAT	C	-0.00908547	0.00827324	0.594143	0.494702	-0.0112416	0.00150902	13.0286	0.537012	BBJ1-180K and UKB-EBB Europeans
HDL_C	7:44770751:G:A	G	A	0.0220125	0.0233411	0.27747	0.96589	0.0174107	0.00232451	13.1621	0.878735	BBJ1-180K and UKB-EBB Europeans
HDL_C	7:50271499:C:T	C	T	-0.0195822	0.00834907	1.79652	0.572274	-0.015033	0.0016059	20.1027	0.675329	BBJ1-180K and UKB-EBB Europeans
HDL_C	7:73037366:G:A	G	A	-0.0305767	0.0136927	1.85377	0.89926	-0.0357192	0.00189152	78.8102	0.803442	BBJ1-180K and UKB-EBB Europeans
HDL_C	7:100175473:T:C	T	C	0.011647	0.00937343	0.571494	0.283535	0.010171	0.00161934	9.47304	0.317375	BBJ1-180K and UKB-EBB Europeans
HDL_C	7:116976830:A:G	A	G	0.0185875	0.00831329	1.65751	0.580605	0.0111592	0.00152855	12.5426	0.559923	BBJ1-180K and UKB-EBB Europeans
HDL_C	7:130433384:C:T	C	T	-0.0191374	0.00889531	1.56943	0.697679	-0.0296658	0.00150232	86.0667	0.506505	BBJ1-180K and UKB-EBB Europeans
HDL_C	7:134677581:T:C	T	C	0.014744	0.0107018	0.676435	0.821122	0.0130747	0.00211876	9.16821	0.852067	BBJ1-180K and UKB-EBB Europeans
HDL_C	7:138034721:CTAG:C	CTAG	C	0.0129544	0.00840866	0.982866	0.45204	-0.010331	0.0015961	10.0165	0.657485	BBJ1-180K and UKB-EBB Europeans
HDL_C	8:4800787:G:C	G	C	0.00105637	0.0236975	0.0359468	0.969135	-0.0114297	0.00155469	12.7086	0.611918	BBJ1-180K and UKB-EBB Europeans
HDL_C	8:6610163:T:C	T	C	0.00318288	0.00913043	0.0749084	0.291378	-0.0122957	0.00177239	11.3985	0.244711	BBJ1-180K and UKB-EBB Europeans
HDL_C	8:9183358:A:G	A	G	-0.128059	0.0394142	3.2044	0.0108148	-0.0763256	0.00263189	184.185	0.090872	BBJ1-180K and UKB-EBB Europeans
HDL_C	8:19824667:C:T	C	T	-0.136155	0.0104758	39.2387	0.809847	-0.0998988	0.00168277	767.157	0.719534	BBJ1-180K and UKB-EBB Europeans
HDL_C	8:38324616:G:A	G	A	-0.00640052	0.00850669	0.564647	0.37301	-0.0103566	0.00151049	11.1512	0.495947	BBJ1-180K and UKB-EBB Europeans
HDL_C	8:64532168:T:G	T	G	0.000929468	0.0242433	0.097359	0.0370879	-0.0154816	0.00196088	14.538	0.182226	BBJ1-180K and UKB-EBB Europeans
HDL_C	8:103926036:G:A	G	A	0.00129027	0.0110869	0.104854	0.837728	-0.0180169	0.00192654	20.0654	0.809015	BBJ1-180K and UKB-EBB Europeans
HDL_C	8:121875083:G:A	G	A	0.0212691	0.0114234	1.33855	0.84849	0.015968	0.00152439	24.9488	0.567844	BBJ1-180K and UKB-EBB Europeans
HDL_C	8:126487691:T:G	T	G	-0.0225197	0.00866283	2.10816	0.332477	-0.0297826	0.00168726	69.0033	0.279195	BBJ1-180K and UKB-EBB Europeans
HDL_C	9:1056728:G:C	G	C	0.0123598	0.00818092	0.830249	0.510361	0.0109687	0.00159971	11.152	0.656239	BBJ1-180K and UKB-EBB Europeans
HDL_C	9:15304782:C:A	C	A	-0.0768441	0.0243199	2.98945	0.029115	-0.0489509	0.00213891	115.193	0.144579	BBJ1-180K and UKB-EBB Europeans
HDL_C	9:19357812:G:C	G	C	-0.0429126	0.038829	0.512511	0.988726	-0.0151005	0.00243729	9.23621	0.89315	BBJ1-180K and UKB-EBB Europeans
HDL_C	9:86531175:G:A	G	A	-0.00463244	0.00945105	0.312203	0.746197	-0.0101798	0.00169545	8.71615	0.73108	BBJ1-180K and UKB-EBB Europeans
HDL_C	9:95382297:C:T	C	T	0.00373759	0.00823616	0.257602	0.528076	0.0126401	0.00200289	9.55695	0.830295	BBJ1-180K and UKB-EBB Europeans
HDL_C	9:107661742:A:C	A	C	0.0646754	0.00900077	12.6281	0.716094	0.0468667	0.0017514	157.019	0.755083	BBJ1-180K and UKB-EBB Europeans
HDL_C	9:131561110:G:A	G	A	0.00567137	0.0107002	0.135187	0.814573	0.0118465	0.00179378	10.3983	0.771815	BBJ1-180K and UKB-EBB Europeans
HDL_C	9:136876021:G:A	G	A	-0.0212376	0.00829713	2.04894	0.440563	-0.0116768	0.00164461	11.9039	0.693587	BBJ1-180K and UKB-EBB Europeans
HDL_C	9:139979592:C:T	C	T	-0.00329347	0.00840172	0.238063	0.43026	-0.0125809	0.00166895	13.3219	0.709049	BBJ1-180K and UKB-EBB Europeans
HDL_C	10:5266874:G:A	G	A	0.00791538	0.014943	0.237164	0.918973	0.0179583	0.00212237	16.5781	0.851118	BBJ1-180K and UKB-EBB Europeans
HDL_C	10:33632954:C:T	C	T	0.00736299	0.0105261	0.265501	0.815675	0.0219616	0.00277553	14.5985	0.919806	BBJ1-180K and UKB-EBB Europeans
HDL_C	10:46022005:G:A	G	A	-0.0126247	0.0189319	0.455321	0.95074	-0.0298359	0.00174635	64.7147	0.754081	BBJ1-180K and UKB-EBB Europeans
HDL_C	10:65318766:G:T	G	T	-0.0142762	0.00862199	1.20437	0.338996	-0.0157668	0.00150517	24.9492	0.480304	BBJ1-180K and UKB-EBB Europeans
HDL_C	10:80948593:A:G	A	G	-0.00764207	0.00848917	0.424055	0.627822	-0.0124088	0.00153009	15.2951	0.592779	BBJ1-180K and UKB-EBB Europeans
HDL_C	10:94839724:G:T	G	T	-0.0345707	0.00847205	4.41892	0.375775	-0.0175244	0.00150818	30.4843	0.54297	BBJ1-180K and UKB-EBB Europeans
HDL_C	10:101924418:T:C	T	C	-0.00483588	0.0204606	0.0582315	0.958465	-0.0110516	0.00150458	12.6876	0.508841	BBJ1-180K and UKB-EBB Europeans
HDL_C	10:113936855:C:T	C	T	0.0401201	0.00992109	4.47984	0.233463	0.0409338	0.0016878	129.209	0.271857	BBJ1-180K and UKB-EBB Europeans
HDL_C	10:122857482:T:TA	T	TA	0.000461472	0.0098308	0.0321408	0.775986	0.0226209	0.00258551	17.6675	0.906714	BBJ1-180K and UKB-EBB Europeans
HDL_C	10:126696496:T:C	T	C	0.0213427	0.00861618	2.18968	0.659128	0.0111321	0.0015148	12.6992	0.5546	BBJ1-180K and UKB-EBB Europeans
HDL_C	10:128837011:T:TC	T	TC	-0.00214785	0.00859363	0.0921773	0.341591	0.0102822	0.00151937	10.8823	0.429972	BBJ1-180K and UKB-EBB Europeans
HDL_C	11:2936657:G:A	G	A	-0.0206324	0.0162218	0.894472	0.0870331	-0.0227524	0.00260662	17.5889	0.092799	BBJ1-180K and UKB-EBB Europeans
HDL_C	11:10380828:C:A	C	A	0.0181244	0.00990674	1.17441	0.215875	0.0123275	0.00166709	12.8483	0.711128	BBJ1-180K and UKB-EBB Europeans
HDL_C	11:26126773:C:A	C	A	0.0019806	0.0256888	0.0921271	0.973367	0.0149826	0.00241485	9.26027	0.889144	BBJ1-180K and UKB-EBB Europeans
HDL_C	11:47354787:C:T	C	T	-0.0406736	0.00902582	5.26727	0.318521	-0.0371792	0.00161012	117.244	0.673158	BBJ1-180K and UKB-EBB Europeans
HDL_C	11:61592362:A:G	A	G	0.0574923	0.00843052	11.3519	0.610681	0.0681005	0.00158048	404.891	0.646736	BBJ1-180K and UKB-EBB Europeans
HDL_C	11:75455373:A:T	A	T	0.0284994	0.00884429	3.16057	0.682082	0.0393547	0.00199461	85.9281	0.825057	BBJ1-180K and UKB-EBB Europeans
HDL_C	11:95311260:T:G	T	G	0.00631555	0.0152646	0.164418	0.922875	0.0136657	0.00194248	11.7012	0.813868	BBJ1-180K and UKB-EBB Europeans
HDL_C	11:109960423:A:G	A	G	-0.00671117	0.0157825	0.149156	0.088809	0.0122083	0.00164642	12.9152	0.301409	BBJ1-180K and UKB-EBB Europeans
HDL_C	11:126225876:C:G	C	G	0.0404704	0.0127588	2.97657	0.878006	0.0397329	0.00293415	41.051	0.928326	BBJ1-180K and UKB-EBB Europeans
HDL_C	12:9098995:G:GAAC	G	GAAC	0.046944	0.00953178	6.15927	0.751972	0.0249625	0.00248142	23.0799	0.896157	BBJ1-180K and UKB-EBB Europeans
HDL_C	12:20470199:A:G	A	G	-0.0233003	0.0105237	1.51269	0.802582	-0.0266828	0.00189999	44.0743	0.804063	BBJ1-180K and UKB-EBB Europeans
HDL_C	12:57843711:G:A	G	A	0.00748357	0.0149916	0.192869	0.917909	-0.0241907	0.00176363	42.0915	0.761072	BBJ1-180K and UKB-EBB Europeans
HDL_C	12:71113087:T:C	T	C	0.000268002	0.00844293	0.11502	0.491974	0.0104677	0.00153444	11.0463	0.427901	BBJ1-180K and UKB-EBB Europeans
HDL_C	12:109893156:A:G	A	G	-0.00331192	0.00893601	0.260683	0.702012	-0.0285088	0.00151045	78.7318	0.461621	BBJ1-180K and UKB-EBB Europeans
HDL_C	12:125265201:G:A	G	A	0.0499276	0.00862938	9.54998	0.629944	0.0451785	0.00160929	172.687	0.33189	BBJ1-180K and UKB-EBB Europeans
HDL_C	13:23903791:A:G	A	G	-0.0110151	0.00822703	0.635103	0.566265	-0.0101087	0.00150536	10.7259	0.546636	BBJ1-180K and UKB-EBB Europeans
HDL_C	13:58715219:G:A	G	A	-0.00188829	0.00899366	0.00513998	0.337563	-0.00917802	0.0015163	8.84697	0.457821	BBJ1-180K and UKB-EBB Europeans
HDL_C	13:113927208:G:T	G	T	-0.00140942	0.0127936	0.0118672	0.852627	-0.0176268	0.001851	20.7735	0.771159	BBJ1-180K and UKB-EBB Europeans
HDL_C	14:20938251:A:C	A	C	-0.020315	0.0117613	1.1407	0.854209	-0.0110952	0.00179227	9.22228	0.766184	BBJ1-180K and UKB-EBB Europeans
HDL_C	14:65860092:A:G	A	G	-0.00387419	0.00950325	0.0827635	0.243248	-0.00938157	0.00154504	8.89866	0.384398	BBJ1-180K and UKB-EBB Europeans
HDL_C	14:69261162:A:T	A	T	-0.00197417	0.00896101	0.0332134	0.301643	0.0141747	0.00161635	17.7463	0.314466	BBJ1-180K and UKB-EBB Europeans
HDL_C	14:74234294:C:T	C	T	0.00224749	0.0102751	0.155114	0.799684	-0.0148624	0.00180589	15.7274	0.775362	BBJ1-180K and UKB-EBB Europeans
HDL_C	14:79899454:C:T	C	T	0.00289031	0.00854663	0.0931319	0.647695	0.00985419	0.00150702	10.2077	0.470481	BBJ1-180K and UKB-EBB Europeans
HDL_C	14:81635888:C:T	C	T	0.0112106	0.00822983	1.43784	0.575446	0.0101157	0.00150312	10.7698	0.486353	BBJ1-180K and UKB-EBB Europeans
HDL_C	14:89804373:T:A	T	A	-0.00837732	0.0119593	0.323691	0.141877	-0.0129895	0.00194897	10.5766	0.183182	BBJ1-180K and UKB-EBB Europeans
HDL_C	14:92484227:T:C	T	C	2.48512e-07	0.00835535	0.0375436	0.593619	-0.0120289	0.00178361	10.8127	0.769337	BBJ1-180K and UKB-EBB Europeans
HDL_C	15:35830081:A:C	A	C	-0.00248376	0.00998393	0.062865	0.211117	0.0114597	0.00181386	9.5763	0.224931	BBJ1-180K and UKB-EBB Europeans
HDL_C	15:58723939:G:A	G	A	-0.154405	0.00826934	77.9447	0.494209	-0.117584	0.00180446	923.971	0.772351	BBJ1-180K and UKB-EBB Europeans
HDL_C	16:12658049:G:A	G	A	0.00992888	0.00822429	0.839863	0.527154	0.0120382	0.0018637	9.97808	0.78288	BBJ1-180K and UKB-EBB Europeans
HDL_C	16:29994922:C:T	C	T	-0.00223778	0.00964415	0.0634372	0.583402	0.0119796	0.00153902	14.1529	0.515505	BBJ1-180K and UKB-EBB Europeans
HDL_C	16:53806453:A:G	A	G	0.00651209	0.0102076	0.283786	0.801048	0.0109642	0.00155556	11.7422	0.581215	BBJ1-180K and UKB-EBB Europeans
HDL_C	16:56994528:C:T	C	T	-0.215148	0.010114	101.237	0.793547	-0.211922	0.00164588	3602.24	0.680516	BBJ1-180K and UKB-EBB Europeans
HDL_C	16:81534790:T:C	T	C	-0.0311966	0.00870581	2.54578	0.325315	-0.0378728	0.00168229	111.505	0.294981	BBJ1-180K and UKB-EBB Europeans
HDL_C	16:85951748:C:G	C	G	-0.025515	0.00910937	1.94624	0.715172	-0.0127282	0.00177054	12.1848	0.747271	BBJ1-180K and UKB-EBB Europeans
HDL_C	16:87993975:G:T	G	T	0.0107251	0.016195	0.233887	0.930961	0.0138745	0.00154889	18.4796	0.53781	BBJ1-180K and UKB-EBB Europeans
HDL_C	17:481604:C:T	C	T	0.0221849	0.0309843	0.295974	0.982043	0.0157925	0.00201332	14.3601	0.832419	BBJ1-180K and UKB-EBB Europeans
HDL_C	17:7452078:G:A	G	A	-0.00353004	0.00828028	0.270664	0.529574	0.0171588	0.00178308	21.1948	0.767195	BBJ1-180K and UKB-EBB Europeans
HDL_C	17:26695832:A:G	A	G	0.0127666	0.0151978	0.457902	0.0789349	0.0144223	0.00153002	20.3715	0.417071	BBJ1-180K and UKB-EBB Europeans
HDL_C	17:34915044:C:CAG	C	CAG	-0.0144258	0.0082787	1.03727	0.533385	-0.00938423	0.00151348	9.24944	0.557374	BBJ1-180K and UKB-EBB Europeans
HDL_C	17:53354795:C:A	C	A	0.0271877	0.0203826	0.736177	0.0592286	0.0133724	0.00185883	12.2011	0.208296	BBJ1-180K and UKB-EBB Europeans
HDL_C	17:76395856:A:G	A	G	-0.0193275	0.00824594	1.71947	0.478236	-0.0226921	0.00156436	46.9528	0.367931	BBJ1-180K and UKB-EBB Europeans
HDL_C	18:293519:G:A	G	A	-0.00814166	0.0188421	0.194824	0.949751	-0.0197329	0.00269707	12.594	0.913624	BBJ1-180K and UKB-EBB Europeans
HDL_C	18:19909866:A:G	A	G	0.00636065	0.00913331	0.326018	0.720326	-0.0132405	0.00151008	17.7403	0.462114	BBJ1-180K and UKB-EBB Europeans
HDL_C	18:40714915:AAAG:A	AAAG	A	-0.0127035	0.00846766	0.907581	0.406306	-0.0121729	0.00154542	14.4738	0.605948	BBJ1-180K and UKB-EBB Europeans
HDL_C	18:47167214:T:C	T	C	-0.0212425	0.00996298	1.40952	0.212516	-0.0805665	0.00193361	378.704	0.186231	BBJ1-180K and UKB-EBB Europeans
HDL_C	18:57867526:A:G	A	G	0.0103446	0.0098063	0.5458	0.773512	0.0228064	0.00173886	38.5726	0.749809	BBJ1-180K and UKB-EBB Europeans
HDL_C	18:74976835:C:T	C	T	0.0340553	0.0156291	1.29737	0.925297	0.0224313	0.00359654	9.35037	0.953997	BBJ1-180K and UKB-EBB Europeans
HDL_C	19:807442:G:C	G	C	0.0080901	0.00947347	0.249676	0.46557	0.00996799	0.00156672	9.70177	0.378175	BBJ1-180K and UKB-EBB Europeans
HDL_C	19:18505741:T:A	T	A	-0.00608492	0.0204267	0.0316579	0.945388	0.0142925	0.00206137	11.3866	0.830105	BBJ1-180K and UKB-EBB Europeans
HDL_C	19:33891013:A:T	A	T	-0.00238013	0.0114578	0.185199	0.832676	0.0214255	0.00166211	37.2935	0.711948	BBJ1-180K and UKB-EBB Europeans
HDL_C	19:36038390:A:G	A	G	-0.0213846	0.00958175	1.52092	0.242537	-0.0126211	0.00155415	15.3347	0.381321	BBJ1-180K and UKB-EBB Europeans
HDL_C	19:45416741:C:T	C	T	0.0532321	0.0118725	5.08524	0.855411	0.0391498	0.00177946	106.549	0.766561	BBJ1-180K and UKB-EBB Europeans
HDL_C	19:52342669:T:G	T	G	0.0161487	0.00904605	1.18603	0.715683	0.0118787	0.00165893	12.0948	0.709763	BBJ1-180K and UKB-EBB Europeans
HDL_C	20:17596155:C:A	C	A	0.0182995	0.00818667	1.51819	0.463321	0.0169648	0.00209865	15.2018	0.849205	BBJ1-180K and UKB-EBB Europeans
HDL_C	20:21910713:A:C	A	C	0.0105995	0.00830041	0.742347	0.503209	0.0114868	0.00151916	13.399	0.42878	BBJ1-180K and UKB-EBB Europeans
HDL_C	20:26237858:G:A	G	A	-0.0110381	0.0111934	0.532063	0.237068	0.0101265	0.00167247	8.85208	0.288649	BBJ1-180K and UKB-EBB Europeans
HDL_C	20:32952125:G:A	G	A	-0.015963	0.00988196	1.05917	0.780174	0.017822	0.00151397	31.263	0.554619	BBJ1-180K and UKB-EBB Europeans
HDL_C	20:38552107:A:T	A	T	-0.00666682	0.00833785	0.310947	0.591072	-0.0106388	0.0015389	11.3246	0.602457	BBJ1-180K and UKB-EBB Europeans
HDL_C	20:51026284:T:C	T	C	-0.0125084	0.00876607	0.884133	0.676858	-0.011208	0.00156812	12.0533	0.641072	BBJ1-180K and UKB-EBB Europeans
HDL_C	20:55836040:G:A	G	A	-0.0144607	0.0107503	0.634112	0.808419	-0.0123555	0.00176162	11.6345	0.756912	BBJ1-180K and UKB-EBB Europeans
HDL_C	20:62711459:C:T	C	T	-0.00187848	0.00891834	0.047897	0.320509	-0.0135255	0.00151044	18.4676	0.503163	BBJ1-180K and UKB-EBB Europeans
HDL_C	21:16426732:C:CAT	C	CAT	0.0262535	0.0108556	1.94761	0.183404	0.0120589	0.00155568	14.042	0.632232	BBJ1-180K and UKB-EBB Europeans
HDL_C	21:46268783:T:C	T	C	0.0192863	0.00840191	1.76208	0.604731	0.0169879	0.00150245	28.9159	0.484041	BBJ1-180K and UKB-EBB Europeans
HDL_C	22:21916166:T:C	T	C	0.024015	0.00952467	2.13387	0.687415	0.0319504	0.00193528	60.5035	0.815338	BBJ1-180K and UKB-EBB Europeans
HDL_C	22:30925492:G:C	G	C	0.0415596	0.0248386	1.37501	0.972194	0.0142559	0.00178503	14.857	0.769282	BBJ1-180K and UKB-EBB Europeans
HDL_C	22:38601231:G:T	G	T	0.0128815	0.00859568	1.0611	0.354308	0.0180272	0.0015254	31.5017	0.410349	BBJ1-180K and UKB-EBB Europeans
HDL_C	22:48874310:C:T	C	T	-0.0042254	0.0125811	0.0941121	0.877883	0.00954679	0.0015201	9.47137	0.583887	BBJ1-180K and UKB-EBB Europeans
Total_TG	1:9325676:C:T	C	T	-0.00072639	0.0109097	0.0705083	0.809276	-0.0123789	0.00189995	10.1396	0.736494	BBJ1-180K and UKB-EBB Europeans
Total_TG	1:16509671:T:C	T	C	-0.00409243	0.0130632	0.12129	0.130482	-0.0119764	0.00172863	11.3706	0.359091	BBJ1-180K and UKB-EBB Europeans
Total_TG	1:39944249:T:C	T	C	-0.0100594	0.0116574	0.431974	0.838902	-0.0226882	0.00193671	30.9706	0.757643	BBJ1-180K and UKB-EBB Europeans
Total_TG	1:54877103:C:T	C	T	0.0027084	0.0092255	0.121427	0.346526	-0.0151999	0.00174834	17.4557	0.343421	BBJ1-180K and UKB-EBB Europeans
Total_TG	1:63070537:AGTTAATGTG:A	AGTTAATGTG	A	0.0553115	0.0121424	5.48678	0.854176	0.0817079	0.0017551	472.394	0.663111	BBJ1-180K and UKB-EBB Europeans
Total_TG	1:72752073:G:A	G	A	-0.00841867	0.041878	0.049025	0.989451	0.0135415	0.00216238	9.42099	0.820844	BBJ1-180K and UKB-EBB Europeans
Total_TG	1:93858292:A:G	A	G	0.013617	0.00912195	0.864775	0.670645	0.0130896	0.00211662	9.20469	0.811516	BBJ1-180K and UKB-EBB Europeans
Total_TG	1:98461954:T:C	T	C	0.0376389	0.0268928	0.717344	0.0325283	0.016541	0.00212834	14.1114	0.186105	BBJ1-180K and UKB-EBB Europeans
Total_TG	1:118168804:T:TC	T	TC	-0.00998942	0.0111325	0.424425	0.821489	-0.0119408	0.0017572	10.9663	0.666438	BBJ1-180K and UKB-EBB Europeans
Total_TG	1:172360164:A:G	A	G	0.00143653	0.0147663	0.0958535	0.0987382	0.0140668	0.00167153	16.4076	0.433773	BBJ1-180K and UKB-EBB Europeans
Total_TG	1:178502250:T:TA	T	TA	0.000186841	0.00875574	0.037791	0.584964	0.0129286	0.00175351	12.7776	0.662033	BBJ1-180K and UKB-EBB Europeans
Total_TG	1:203518873:A:C	A	C	0.00839016	0.00946609	0.484377	0.642087	0.0132346	0.0016688	14.6614	0.491986	BBJ1-180K and UKB-EBB Europeans
Total_TG	1:214145731:C:G	C	G	-0.00250725	0.00884043	0.130098	0.623058	-0.0104525	0.00169851	9.12149	0.403302	BBJ1-180K and UKB-EBB Europeans
Total_TG	1:219637671:A:T	A	T	-0.0100652	0.00854824	0.75996	0.523868	-0.020153	0.00169974	31.7011	0.391727	BBJ1-180K and UKB-EBB Europeans
Total_TG	1:228062661:G:A	G	A	0.00847453	0.00987571	0.372778	0.261876	0.0121672	0.00171374	11.9034	0.621703	BBJ1-180K and UKB-EBB Europeans
Total_TG	1:230295307:C:G	C	G	0.034802	0.0104482	2.8643	0.786435	0.0399275	0.0017023	120.93	0.386109	BBJ1-180K and UKB-EBB Europeans
Total_TG	2:3640142:C:T	C	T	-0.00140606	0.00954985	0.0350226	0.718066	-0.0156196	0.00209969	12.9938	0.196082	BBJ1-180K and UKB-EBB Europeans
Total_TG	2:21231524:G:A	G	A	0.0331681	0.0096382	3.02718	0.270692	0.0867752	0.00201775	403.349	0.784593	BBJ1-180K and UKB-EBB Europeans
Total_TG	2:27730940:T:C	T	C	0.0733179	0.00859957	17.6031	0.550586	0.0998789	0.00170553	746.567	0.387952	BBJ1-180K and UKB-EBB Europeans
Total_TG	2:37066018:T:G	T	G	0.000468979	0.00901655	0.039059	0.378721	0.0128995	0.00167535	13.8647	0.55384	BBJ1-180K and UKB-EBB Europeans
Total_TG	2:43455654:T:C	T	C	0.000466686	0.00965912	0.0134747	0.694225	-0.0159608	0.00223437	12.0404	0.830862	BBJ1-180K and UKB-EBB Europeans
Total_TG	2:65276049:T:C	T	C	0.00175003	0.00901744	0.052521	0.665468	0.018459	0.0016858	27.1763	0.581037	BBJ1-180K and UKB-EBB Europeans
Total_TG	2:70236774:C:T	C	T	0.00936013	0.0101536	0.448545	0.761923	-0.0233302	0.00357631	10.1632	0.942728	BBJ1-180K and UKB-EBB Europeans
Total_TG	2:121309231:C:G	C	G	-0.00802051	0.00935812	0.457546	0.683733	-0.0151484	0.00192882	14.3937	0.75378	BBJ1-180K and UKB-EBB Europeans
Total_TG	2:145832249:T:C	T	C	0.00139184	0.00942755	0.0283474	0.709597	-0.0105923	0.00169532	9.38116	0.403832	BBJ1-180K and UKB-EBB Europeans
Total_TG	2:160914549:T:C	T	C	0.00654886	0.00875607	0.234312	0.608855	0.0148284	0.00220543	10.7513	0.826962	BBJ1-180K and UKB-EBB Europeans
Total_TG	2:165528876:C:T	C	T	0.00665798	0.0156971	0.134854	0.919681	0.0339392	0.0016971	88.245	0.603392	BBJ1-180K and UKB-EBB Europeans
Total_TG	2:187589940:A:G	A	G	-0.0184216	0.028052	0.313255	0.97007	-0.0161612	0.00232637	11.428	0.846961	BBJ1-180K and UKB-EBB Europeans
Total_TG	2:203360074:C:T	C	T	-0.0125693	0.0177373	0.331388	0.937542	-0.0214324	0.00252887	16.6292	0.877276	BBJ1-180K and UKB-EBB Europeans
Total_TG	2:227099180:C:T	C	T	-0.0332328	0.0152838	1.59124	0.0858061	-0.0356966	0.00172938	93.9324	0.359602	BBJ1-180K and UKB-EBB Europeans
Total_TG	2:242237902:C:T	C	T	-0.00359175	0.00860698	0.219894	0.53055	0.0126034	0.00171947	12.6373	0.631279	BBJ1-180K and UKB-EBB Europeans
Total_TG	3:4763301:G:A	G	A	-0.00973358	0.0137504	0.312476	0.888764	0.0123945	0.00166129	13.0655	0.537938	BBJ1-180K and UKB-EBB Europeans
Total_TG	3:12394840:C:T	C	T	-0.0149575	0.0247172	0.240359	0.969337	0.0245809	0.00239822	23.9252	0.862586	BBJ1-180K and UKB-EBB Europeans
Total_TG	3:15760462:C:T	C	T	0.00173486	0.0170282	0.105614	0.0763728	0.0125592	0.00177661	11.8075	0.318628	BBJ1-180K and UKB-EBB Europeans
Total_TG	3:24520283:A:G	A	G	0.00303643	0.00854256	0.232669	0.527218	0.0163609	0.00180366	18.928	0.320431	BBJ1-180K and UKB-EBB Europeans
Total_TG	3:37025661:T:C	T	C	0.0253822	0.0117715	1.37784	0.845457	0.0116757	0.00166396	11.6441	0.553353	BBJ1-180K and UKB-EBB Europeans
Total_TG	3:52344680:A:G	A	G	-0.00201467	0.0268672	0.0693096	0.973993	0.0261685	0.00223516	30.9339	0.835659	BBJ1-180K and UKB-EBB Europeans
Total_TG	3:66868609:C:T	C	T	0.00236741	0.00854247	0.16588	0.535603	-0.0120046	0.00182912	10.2781	0.712858	BBJ1-180K and UKB-EBB Europeans
Total_TG	3:69868148:A:G	A	G	-0.0015894	0.0263714	0.0163409	0.972869	-0.0106563	0.00167413	9.7101	0.579905	BBJ1-180K and UKB-EBB Europeans
Total_TG	3:142653650:T:G	T	G	0.0218093	0.0122984	1.20868	0.853714	0.0133301	0.00167673	14.7295	0.583541	BBJ1-180K and UKB-EBB Europeans
Total_TG	3:156795414:G:T	G	T	0.0124664	0.00862392	0.756665	0.517405	0.0178692	0.00169702	25.2006	0.611274	BBJ1-180K and UKB-EBB Europeans
Total_TG	3:185548663:G:A	G	A	0.0360243	0.0122476	2.14691	0.856752	0.0212729	0.00317666	10.671	0.915131	BBJ1-180K and UKB-EBB Europeans
Total_TG	3:196187608:G:A	G	A	0.0161378	0.00977983	0.936002	0.746814	0.0112938	0.00183752	9.10049	0.28201	BBJ1-180K and UKB-EBB Europeans
Total_TG	4:3443931:A:G	A	G	0.022593	0.00867707	1.85578	0.546618	0.0286655	0.00171385	62.0705	0.376999	BBJ1-180K and UKB-EBB Europeans
Total_TG	4:18034463:A:G	A	G	-0.0183532	0.0176279	0.594396	0.936636	-0.0204303	0.00250242	15.4901	0.874892	BBJ1-180K and UKB-EBB Europeans
Total_TG	4:39693947:G:A	G	A	-0.0140827	0.00948861	0.830496	0.294096	0.0107842	0.00165804	10.1072	0.509076	BBJ1-180K and UKB-EBB Europeans
Total_TG	4:55537014:T:C	T	C	0.0128085	0.0106176	0.471707	0.799032	0.0113335	0.00167217	10.9133	0.532439	BBJ1-180K and UKB-EBB Europeans
Total_TG	4:69588052:C:T	C	T	-0.00922851	0.00904299	0.457796	0.424457	-0.0164443	0.00180798	19.0257	0.69319	BBJ1-180K and UKB-EBB Europeans
Total_TG	4:87985166:C:T	C	T	-0.0312726	0.00891865	3.39585	0.632098	-0.0323685	0.00169966	80.133	0.614945	BBJ1-180K and UKB-EBB Europeans
Total_TG	4:124794846:T:G	T	G	0.0197028	0.0244887	0.42725	0.968527	-0.0189537	0.00261612	12.3639	0.887775	BBJ1-180K and UKB-EBB Europeans
Total_TG	4:148986804:G:A	G	A	-0.00736479	0.0092519	0.520064	0.326968	-0.0109814	0.00170071	9.9714	0.399532	BBJ1-180K and UKB-EBB Europeans
Total_TG	5:55860907:GC:G	GC	G	-0.0330401	0.0146057	1.64027	0.905822	-0.0452553	0.00222091	91.5723	0.832594	BBJ1-180K and UKB-EBB Europeans
Total_TG	5:67714246:A:G	A	G	-0.00599087	0.00861894	0.337499	0.574595	-0.0187676	0.00167948	28.2654	0.578661	BBJ1-180K and UKB-EBB Europeans
Total_TG	5:74656539:T:C	T	C	0.000541671	0.00852017	0.00490941	0.485802	-0.0160534	0.00167855	20.9452	0.587059	BBJ1-180K and UKB-EBB Europeans
Total_TG	5:90255685:A:G	A	G	-0.0193649	0.00874974	1.71409	0.474059	-0.0125503	0.00188625	10.5436	0.264671	BBJ1-180K and UKB-EBB Europeans
Total_TG	5:112158431:G:A	G	A	-0.000850705	0.0120913	0.0124302	0.145153	0.0112189	0.00170816	10.2918	0.378677	BBJ1-180K and UKB-EBB Europeans
Total_TG	5:118729327:A:G	A	G	-0.000921766	0.0129957	0.0270227	0.876333	0.0203099	0.00181765	28.261	0.704193	BBJ1-180K and UKB-EBB Europeans
Total_TG	5:140058893:C:T	C	T	-0.00256497	0.00932536	0.101103	0.706205	0.0133534	0.00194295	11.2007	0.762984	BBJ1-180K and UKB-EBB Europeans
Total_TG	5:149345975:A:G	A	G	-0.00667762	0.00858075	0.318474	0.436143	0.0111057	0.00169467	10.2497	0.60683	BBJ1-180K and UKB-EBB Europeans
Total_TG	5:157993895:G:GA	G	GA	-0.0272987	0.00947052	2.47189	0.707328	-0.0207055	0.0019807	24.8508	0.773003	BBJ1-180K and UKB-EBB Europeans
Total_TG	5:173324971:G:T	G	T	-0.0165245	0.0141074	0.586834	0.899017	-0.0118026	0.00177482	10.5331	0.68208	BBJ1-180K and UKB-EBB Europeans
Total_TG	5:176792557:T:C	T	C	0.00482339	0.00897981	0.272272	0.6456	-0.0114627	0.00175576	10.1781	0.668868	BBJ1-180K and UKB-EBB Europeans
Total_TG	6:32587213:T:C	T	C	-0.00846166	0.00976043	0.429525	0.278031	-0.0364481	0.00171771	99.1953	0.393115	BBJ1-180K and UKB-EBB Europeans
Total_TG	6:43757896:C:A	C	A	-0.0220065	0.00853731	2.01829	0.458448	-0.0367179	0.00165984	107.706	0.515965	BBJ1-180K and UKB-EBB Europeans
Total_TG	6:52630269:C:A	C	A	0.0438219	0.0131204	3.07296	0.134588	0.0214956	0.00174014	34.3272	0.349662	BBJ1-180K and UKB-EBB Europeans
Total_TG	6:106374015:C:A	C	A	0.00318492	0.00851698	0.167153	0.474727	0.0122946	0.00167786	12.6301	0.563113	BBJ1-180K and UKB-EBB Europeans
Total_TG	6:107437166:C:T	C	T	0.00483361	0.00997116	0.300352	0.752429	0.0140525	0.00174962	15.0173	0.654481	BBJ1-180K and UKB-EBB Europeans
Total_TG	6:109127376:G:A	G	A	0.00129117	0.00939738	0.0596274	0.692552	0.0122728	0.00170777	12.1771	0.611896	BBJ1-180K and UKB-EBB Europeans
Total_TG	6:130357553:G:A	G	A	-0.0017568	0.00928171	0.068342	0.324921	-0.0162718	0.00180299	18.7451	0.30448	BBJ1-180K and UKB-EBB Europeans
Total_TG	6:133827354:A:G	A	G	0.00840792	0.00958054	0.34289	0.279868	0.0114229	0.00166999	11.1017	0.443715	BBJ1-180K and UKB-EBB Europeans
Total_TG	6:139834354:AG:A	AG	A	0.00504422	0.00995981	0.220942	0.754205	0.0270625	0.00168149	57.5533	0.415664	BBJ1-180K and UKB-EBB Europeans
Total_TG	6:161013013:T:C	T	C	-0.0159399	0.0274875	0.157929	0.972013	0.260046	0.00662998	335.756	0.983967	BBJ1-180K and UKB-EBB Europeans
Total_TG	6:164133001:C:T	C	T	0.0216106	0.0129447	1.04376	0.873631	0.0176281	0.00253364	11.4608	0.876302	BBJ1-180K and UKB-EBB Europeans
Total_TG	7:17284577:T:C	T	C	-0.00633197	0.00880948	0.390969	0.623787	-0.019909	0.00172946	29.9383	0.356926	BBJ1-180K and UKB-EBB Europeans
Total_TG	7:25991826:T:C	T	C	0.0395992	0.0371562	0.545444	0.986565	0.0335524	0.00220902	51.3773	0.831497	BBJ1-180K and UKB-EBB Europeans
Total_TG	7:30728452:C:T	C	T	0.0056998	0.0106168	0.216579	0.792585	0.0132934	0.00198895	10.6325	0.776141	BBJ1-180K and UKB-EBB Europeans
Total_TG	7:32326373:A:G	A	G	0.00211938	0.0085597	0.154571	0.56763	0.0115017	0.00172536	10.581	0.364363	BBJ1-180K and UKB-EBB Europeans
Total_TG	7:44197583:G:T	G	T	-0.0147591	0.00944364	0.849063	0.708534	-0.0251004	0.00232904	26.3551	0.851169	BBJ1-180K and UKB-EBB Europeans
Total_TG	7:81564122:T:C	T	C	0.0267535	0.0112877	1.73741	0.174565	0.0152267	0.00184535	15.8053	0.281262	BBJ1-180K and UKB-EBB Europeans
Total_TG	7:106235348:G:T	G	T	-0.0404975	0.0327472	0.626621	0.98268	-0.0155811	0.00245708	9.64237	0.867687	BBJ1-180K and UKB-EBB Europeans
Total_TG	7:116417848:G:C	G	C	-0.0296845	0.0125476	1.59444	0.864659	-0.0137929	0.00176157	14.3112	0.668497	BBJ1-180K and UKB-EBB Europeans
Total_TG	7:130427057:G:C	G	C	0.0148445	0.0094286	0.989151	0.701887	0.033414	0.00165678	89.7283	0.506048	BBJ1-180K and UKB-EBB Europeans
Total_TG	7:150294780:A:C	A	C	-0.0045577	0.0105895	0.129604	0.793806	-0.0175004	0.00194572	18.6239	0.761789	BBJ1-180K and UKB-EBB Europeans
Total_TG	8:19819724:C:G	C	G	0.158414	0.0127256	34.9897	0.870545	0.187629	0.00292302	896.637	0.910217	BBJ1-180K and UKB-EBB Europeans
Total_TG	8:25464670:G:T	G	T	0.00318521	0.0109096	0.207944	0.766837	-0.0121075	0.0018831	9.89277	0.717439	BBJ1-180K and UKB-EBB Europeans
Total_TG	8:36853217:G:C	G	C	-0.00389522	0.00894923	0.137733	0.625021	-0.015877	0.00214669	12.8529	0.814933	BBJ1-180K and UKB-EBB Europeans
Total_TG	8:38329650:C:T	C	T	0.00249738	0.00940117	0.0728423	0.704295	-0.0131329	0.00169789	13.9849	0.598429	BBJ1-180K and UKB-EBB Europeans
Total_TG	8:55436637:C:A	C	A	0.000226448	0.0115263	0.0118654	0.832959	-0.0149301	0.00213354	11.5851	0.812446	BBJ1-180K and UKB-EBB Europeans
Total_TG	8:57170647:A:G	A	G	0.00150025	0.0204081	0.0106806	0.954117	-0.0163522	0.0025864	9.58914	0.88233	BBJ1-180K and UKB-EBB Europeans
Total_TG	8:59388565:T:C	T	C	0.0163446	0.0115107	0.823348	0.167567	0.0255711	0.00173893	48.2233	0.35742	BBJ1-180K and UKB-EBB Europeans
Total_TG	8:72432906:C:T	C	T	-0.00994967	0.0127454	0.416049	0.872313	-0.0288855	0.00329065	17.779	0.930575	BBJ1-180K and UKB-EBB Europeans
Total_TG	8:118191475:C:T	C	T	-0.011487	0.00869243	0.6803	0.577012	0.0123094	0.00178373	11.2868	0.679744	BBJ1-180K and UKB-EBB Europeans
Total_TG	8:126500031:C:G	C	G	0.0316938	0.0113349	2.50605	0.828705	0.0861743	0.00168545	569.455	0.563651	BBJ1-180K and UKB-EBB Europeans
Total_TG	8:129598701:G:C	G	C	0.000779899	0.010702	0.0664617	0.215744	-0.0122482	0.00191358	9.81061	0.260592	BBJ1-180K and UKB-EBB Europeans
Total_TG	9:1035063:G:C	G	C	-0.00373701	0.00886174	0.0753488	0.594121	-0.0129006	0.00178076	12.3623	0.686226	BBJ1-180K and UKB-EBB Europeans
Total_TG	9:15304782:C:A	C	A	-0.00230395	0.0254027	0.0341879	0.0291038	-0.0165663	0.00234832	11.7616	0.144579	BBJ1-180K and UKB-EBB Europeans
Total_TG	9:86531175:G:A	G	A	-0.00324382	0.00987841	0.0746044	0.74627	0.0180998	0.00186168	21.6159	0.73108	BBJ1-180K and UKB-EBB Europeans
Total_TG	9:92180313:T:C	T	C	-0.0144072	0.0112443	0.723595	0.816935	-0.0141487	0.00177167	14.8561	0.681382	BBJ1-180K and UKB-EBB Europeans
Total_TG	9:112241136:T:C	T	C	0.0336388	0.0106342	2.85806	0.790593	0.0270693	0.00428741	9.56466	0.961059	BBJ1-180K and UKB-EBB Europeans
Total_TG	9:139324574:C:T	C	T	-0.00547789	0.0131029	0.133223	0.879221	-0.0145622	0.00180524	15.1411	0.703071	BBJ1-180K and UKB-EBB Europeans
Total_TG	10:5284557:G:A	G	A	0.0486825	0.0156152	2.65057	0.918853	0.0202085	0.00235021	17.0932	0.854837	BBJ1-180K and UKB-EBB Europeans
Total_TG	10:17260743:G:C	G	C	-0.00686372	0.00945139	0.403283	0.303211	-0.0111387	0.00167781	10.5	0.588966	BBJ1-180K and UKB-EBB Europeans
Total_TG	10:65191645:G:T	G	T	0.0397669	0.00950811	4.25563	0.324851	0.0291223	0.0016539	68.6721	0.486205	BBJ1-180K and UKB-EBB Europeans
Total_TG	10:77283474:C:T	C	T	0.0161935	0.00888837	1.18989	0.380246	0.0170574	0.0027411	9.31132	0.101509	BBJ1-180K and UKB-EBB Europeans
Total_TG	10:81096071:T:C	T	C	-0.00149422	0.00914091	0.0288769	0.685693	-0.0146605	0.00205346	12.0282	0.79699	BBJ1-180K and UKB-EBB Europeans
Total_TG	10:94839724:G:T	G	T	0.0317613	0.00885003	3.38013	0.375666	0.0302788	0.0016586	73.7288	0.54297	BBJ1-180K and UKB-EBB Europeans
Total_TG	10:101924418:T:C	T	C	0.00394822	0.0214248	0.00984685	0.958659	-0.0169004	0.00165499	23.7554	0.508841	BBJ1-180K and UKB-EBB Europeans
Total_TG	10:113936855:C:T	C	T	-0.00787098	0.010369	0.401361	0.233403	-0.0159355	0.00185664	17.0341	0.271857	BBJ1-180K and UKB-EBB Europeans
Total_TG	10:122999550:G:A	G	A	0.0130681	0.0087294	0.814343	0.447203	0.0114967	0.00167124	11.2203	0.432327	BBJ1-180K and UKB-EBB Europeans
Total_TG	11:36328427:T:TA	T	TA	0.00989709	0.00964444	0.491839	0.727162	0.0106834	0.001734	9.1413	0.617465	BBJ1-180K and UKB-EBB Europeans
Total_TG	11:47275064:G:A	G	A	0.0207413	0.00936259	1.68323	0.296111	0.019117	0.00187751	23.6227	0.728948	BBJ1-180K and UKB-EBB Europeans
Total_TG	11:61593005:A:G	A	G	-0.03693	0.00880615	4.71931	0.611865	-0.0482871	0.00174525	167.768	0.645063	BBJ1-180K and UKB-EBB Europeans
Total_TG	11:78034069:G:GT	G	GT	0.00865991	0.00872791	0.541584	0.563567	0.0171721	0.00223974	13.7544	0.833951	BBJ1-180K and UKB-EBB Europeans
Total_TG	11:111630998:C:G	C	G	0.00885192	0.0103835	0.388396	0.22723	0.0140122	0.00178754	14.3422	0.322411	BBJ1-180K and UKB-EBB Europeans
Total_TG	11:116648917:G:C	G	C	0.149877	0.00979117	52.5357	0.269433	0.246555	0.00245214	2197.38	0.133737	BBJ1-180K and UKB-EBB Europeans
Total_TG	12:20470199:A:G	A	G	0.0103462	0.010991	0.681334	0.802573	0.0242366	0.00208529	30.4999	0.804063	BBJ1-180K and UKB-EBB Europeans
Total_TG	12:29437861:A:G	A	G	0.00596053	0.00880975	0.31863	0.620287	0.0127064	0.00187615	10.898	0.735108	BBJ1-180K and UKB-EBB Europeans
Total_TG	12:57844049:C:T	C	T	0.00784868	0.0156595	0.212737	0.917846	0.0257822	0.00193532	39.7632	0.761041	BBJ1-180K and UKB-EBB Europeans
Total_TG	12:69781528:C:G	C	G	-0.00843333	0.00880297	0.421642	0.590235	0.0128826	0.00165615	14.1349	0.531146	BBJ1-180K and UKB-EBB Europeans
Total_TG	12:107209957:AT:A	AT	A	-0.0219244	0.009454	1.74922	0.709537	-0.0197748	0.00194294	23.6034	0.761475	BBJ1-180K and UKB-EBB Europeans
Total_TG	12:124409502:G:A	G	A	-0.0247474	0.0117012	1.59561	0.841263	0.0291331	0.00178138	59.3915	0.686486	BBJ1-180K and UKB-EBB Europeans
Total_TG	13:23908034:A:G	A	G	0.0266261	0.00858497	2.63775	0.561312	0.0111357	0.00165687	10.7433	0.546808	BBJ1-180K and UKB-EBB Europeans
Total_TG	13:31007200:A:G	A	G	0.00475245	0.00930905	0.311792	0.606209	0.0133415	0.00169141	14.512	0.576593	BBJ1-180K and UKB-EBB Europeans
Total_TG	13:95258944:T:C	T	C	0.0201547	0.0088598	1.71493	0.639595	0.0150189	0.00176844	16.695	0.321111	BBJ1-180K and UKB-EBB Europeans
Total_TG	13:114544024:T:C	T	C	-0.00047649	0.0106408	0.0202723	0.775363	-0.0255756	0.00180975	44.6185	0.702226	BBJ1-180K and UKB-EBB Europeans
Total_TG	14:23750078:G:A	G	A	0.0231494	0.0112044	1.36957	0.819087	0.0129248	0.00215612	8.68999	0.816157	BBJ1-180K and UKB-EBB Europeans
Total_TG	14:39757506:A:G	A	G	-0.0113143	0.0138002	0.485129	0.893938	-0.0139081	0.0021431	10.0655	0.817793	BBJ1-180K and UKB-EBB Europeans
Total_TG	14:58828077:A:G	A	G	-0.00142996	0.00866441	0.0603923	0.452918	-0.010369	0.00170359	8.93782	0.622003	BBJ1-180K and UKB-EBB Europeans
Total_TG	14:60683992:G:A	G	A	0.0229149	0.0218314	0.522506	0.960267	-0.0150646	0.00233934	9.92184	0.85114	BBJ1-180K and UKB-EBB Europeans
Total_TG	14:64233717:A:G	A	G	-0.0355083	0.0176576	1.59478	0.937455	-0.017095	0.00228361	13.1485	0.845185	BBJ1-180K and UKB-EBB Europeans
Total_TG	14:69747046:G:A	G	A	0.005529	0.00896882	0.274031	0.355856	-0.0098832	0.00165452	8.63397	0.483423	BBJ1-180K and UKB-EBB Europeans
Total_TG	14:77506267:CCA:C	CCA	C	-0.043942	0.0118826	3.62665	0.841943	-0.013142	0.00191907	11.1259	0.749503	BBJ1-180K and UKB-EBB Europeans
Total_TG	15:58723426:A:G	A	G	-0.0153724	0.00866051	1.26267	0.495147	-0.0393574	0.00196891	88.167	0.771619	BBJ1-180K and UKB-EBB Europeans
Total_TG	15:73431600:T:G	T	G	0.00832388	0.0087221	0.461611	0.576481	-0.0103615	0.00166141	9.34938	0.448684	BBJ1-180K and UKB-EBB Europeans
Total_TG	15:102067841:C:T	C	T	-0.0238731	0.00881466	2.11281	0.409566	-0.0187147	0.00189396	22.2992	0.743222	BBJ1-180K and UKB-EBB Europeans
Total_TG	16:970814:T:C	T	C	0.00977579	0.00880032	0.548183	0.608483	0.0112977	0.00169114	10.6233	0.606538	BBJ1-180K and UKB-EBB Europeans
Total_TG	16:11789190:C:T	C	T	0.000758761	0.00861095	0.0397041	0.505029	-0.00989129	0.00165268	8.66478	0.49604	BBJ1-180K and UKB-EBB Europeans
Total_TG	16:31141993:C:T	C	T	0.0141297	0.0144635	0.472563	0.0970665	0.0124277	0.00173011	12.167	0.647743	BBJ1-180K and UKB-EBB Europeans
Total_TG	16:56990716:C:A	C	A	0.0167004	0.0106017	0.987915	0.795167	0.0253669	0.0017718	45.7664	0.680247	BBJ1-180K and UKB-EBB Europeans
Total_TG	16:72097827:C:T	C	T	-0.00923056	0.00893317	0.473932	0.620188	-0.0284848	0.00209531	41.365	0.807527	BBJ1-180K and UKB-EBB Europeans
Total_TG	16:81534790:T:C	T	C	0.0166027	0.00909774	1.31845	0.324825	0.0325094	0.0018116	71.2808	0.294981	BBJ1-180K and UKB-EBB Europeans
Total_TG	16:85249184:A:G	A	G	0.00848287	0.0114619	0.282215	0.830857	0.0161916	0.002071	14.2711	0.800499	BBJ1-180K and UKB-EBB Europeans
Total_TG	17:1649238:TG:T	TG	T	-0.00718932	0.0113219	0.32728	0.824429	-0.0184194	0.00199172	19.6406	0.77965	BBJ1-180K and UKB-EBB Europeans
Total_TG	17:26694861:G:A	G	A	0.0136104	0.0099228	0.86838	0.242098	0.0132092	0.00165592	14.8239	0.535033	BBJ1-180K and UKB-EBB Europeans
Total_TG	17:34896877:G:A	G	A	-0.00177002	0.00905261	0.106699	0.642413	-0.0105987	0.00165642	9.80456	0.53324	BBJ1-180K and UKB-EBB Europeans
Total_TG	17:57816578:T:C	T	C	-0.00478086	0.0086583	0.27369	0.547679	-0.0156457	0.00199609	14.34	0.781212	BBJ1-180K and UKB-EBB Europeans
Total_TG	17:76391454:T:G	T	G	0.00992004	0.00861204	0.693169	0.480056	0.0172753	0.00172257	22.9434	0.367801	BBJ1-180K and UKB-EBB Europeans
Total_TG	18:289209:C:T	C	T	0.0251019	0.0214906	0.557877	0.959113	0.0199214	0.0031088	9.83162	0.9227	BBJ1-180K and UKB-EBB Europeans
Total_TG	18:2846812:A:T	A	T	0.00555213	0.0177773	0.1578	0.91242	0.0105328	0.00176632	8.60651	0.653123	BBJ1-180K and UKB-EBB Europeans
Total_TG	18:21103909:T:C	T	C	0.0301057	0.0177048	0.966202	0.061112	0.0135754	0.00165125	15.6962	0.500679	BBJ1-180K and UKB-EBB Europeans
Total_TG	18:57877800:T:A	T	A	-0.0228474	0.0115734	1.28793	0.835638	-0.01727	0.00191523	18.7145	0.75194	BBJ1-180K and UKB-EBB Europeans
Total_TG	19:19379549:C:T	C	T	0.0496983	0.0157664	3.01136	0.920414	0.102622	0.00318733	226.708	0.926863	BBJ1-180K and UKB-EBB Europeans
Total_TG	19:33891013:A:T	A	T	-0.0423217	0.0119724	3.19954	0.832767	-0.0211151	0.00183015	30.0682	0.711948	BBJ1-180K and UKB-EBB Europeans
Total_TG	19:35549122:C:T	C	T	-0.0242885	0.0276659	0.366982	0.975109	-0.0257735	0.00226876	29.1804	0.839654	BBJ1-180K and UKB-EBB Europeans
Total_TG	19:45430280:C:G	C	G	-0.0736888	0.00996638	13.0149	0.403559	-0.07565	0.00172656	418.62	0.442014	BBJ1-180K and UKB-EBB Europeans
Total_TG	19:57488423:C:T	C	T	-0.00521881	0.00911818	0.181649	0.643382	-0.0142195	0.00168167	16.5564	0.418098	BBJ1-180K and UKB-EBB Europeans
Total_TG	20:10616382:G:T	G	T	0.00504262	0.0275639	0.0234114	0.975232	0.0199948	0.00330488	8.83933	0.933154	BBJ1-180K and UKB-EBB Europeans
Total_TG	20:34127871:G:A	G	A	-0.00913386	0.0135471	0.332103	0.88736	0.0209949	0.00248096	16.5818	0.872868	BBJ1-180K and UKB-EBB Europeans
Total_TG	20:51026284:T:C	T	C	0.0122035	0.00915372	0.740366	0.676578	0.0119409	0.0017237	11.3682	0.641072	BBJ1-180K and UKB-EBB Europeans
Total_TG	20:56137834:A:G	A	G	0.0199184	0.0246073	0.30723	0.968856	-0.0131928	0.00165875	14.7415	0.513927	BBJ1-180K and UKB-EBB Europeans
Total_TG	20:62711459:C:T	C	T	-0.000212417	0.00930997	0.0601181	0.320713	0.0167868	0.00166013	23.3097	0.503163	BBJ1-180K and UKB-EBB Europeans
Total_TG	21:40664188:A:G	A	G	0.00157005	0.00875544	0.0258978	0.58093	-0.0122071	0.00165678	12.7613	0.52627	BBJ1-180K and UKB-EBB Europeans
Total_TG	21:46494995:T:C	T	C	0.0137939	0.0128107	0.558724	0.138229	0.0116088	0.00172515	10.7678	0.357785	BBJ1-180K and UKB-EBB Europeans
Total_TG	22:24401542:G:A	G	A	0.0065181	0.0114572	0.128719	0.73378	0.012444	0.00167759	12.9242	0.464157	BBJ1-180K and UKB-EBB Europeans
Total_TG	22:29449477:A:G	A	G	0.0017308	0.0085259	0.103858	0.479866	0.0104227	0.00168759	9.18245	0.595105	BBJ1-180K and UKB-EBB Europeans
Total_TG	22:38601430:C:CCT	C	CCT	-0.0240655	0.00898115	2.18787	0.354603	-0.0197048	0.00167889	31.0834	0.410303	BBJ1-180K and UKB-EBB Europeans
VLDL_TG	1:16505320:A:G	A	G	-0.00605268	0.0107578	0.227838	0.202374	-0.0109883	0.00168435	10.1639	0.401794	BBJ1-180K and UKB-EBB Europeans
VLDL_TG	1:39944249:T:C	T	C	-0.00891527	0.0115653	0.392338	0.83888	-0.0228445	0.00192949	31.6137	0.757643	BBJ1-180K and UKB-EBB Europeans
VLDL_TG	1:54890956:T:G	T	G	-0.0041222	0.00867425	0.186353	0.44969	-0.0142454	0.00167533	16.7335	0.416801	BBJ1-180K and UKB-EBB Europeans
VLDL_TG	1:63070537:AGTTAATGTG:A	AGTTAATGTG	A	0.0537204	0.0120525	5.24082	0.854332	0.0771704	0.00174824	424.854	0.663111	BBJ1-180K and UKB-EBB Europeans
VLDL_TG	1:72752073:G:A	G	A	-0.00642632	0.0415045	0.015755	0.98943	0.0137433	0.00215362	9.75599	0.820844	BBJ1-180K and UKB-EBB Europeans
VLDL_TG	1:93858292:A:G	A	G	0.0111818	0.00904163	0.679011	0.670458	0.0127694	0.00210872	8.85403	0.811516	BBJ1-180K and UKB-EBB Europeans
VLDL_TG	1:98461954:T:C	T	C	0.0393711	0.0266675	0.752637	0.0325517	0.0162139	0.00212037	13.6858	0.186105	BBJ1-180K and UKB-EBB Europeans
VLDL_TG	1:118168804:T:TC	T	TC	-0.00843487	0.0110449	0.349681	0.821486	-0.011523	0.00175066	10.3336	0.666438	BBJ1-180K and UKB-EBB Europeans
VLDL_TG	1:150831560:T:TA	T	TA	-0.00327317	0.00874735	0.147796	0.608633	-0.0133307	0.00175772	13.4751	0.671658	BBJ1-180K and UKB-EBB Europeans
VLDL_TG	1:172360164:A:G	A	G	0.0039536	0.0146566	0.166403	0.0986362	0.0147982	0.00166517	18.2019	0.433773	BBJ1-180K and UKB-EBB Europeans
VLDL_TG	1:178502250:T:TA	T	TA	0.000164674	0.00868423	0.0390257	0.58486	0.0140723	0.00174678	15.1038	0.662033	BBJ1-180K and UKB-EBB Europeans
VLDL_TG	1:203518873:A:C	A	C	0.00943797	0.00939187	0.596218	0.642063	0.013976	0.00166241	16.3763	0.491986	BBJ1-180K and UKB-EBB Europeans
VLDL_TG	1:214145731:C:G	C	G	-0.00368799	0.00877232	0.197571	0.62295	-0.0108441	0.00169211	9.83314	0.403302	BBJ1-180K and UKB-EBB Europeans
VLDL_TG	1:219637671:A:T	A	T	-0.00795411	0.0084796	0.564374	0.52404	-0.0203208	0.00169316	32.4585	0.391727	BBJ1-180K and UKB-EBB Europeans
VLDL_TG	1:228056868:T:C	T	C	0.00703708	0.00981857	0.30241	0.26109	0.0122833	0.00170746	12.201	0.620991	BBJ1-180K and UKB-EBB Europeans
VLDL_TG	1:230295307:C:G	C	G	0.035198	0.010361	2.91669	0.786231	0.0420419	0.00169576	134.964	0.386109	BBJ1-180K and UKB-EBB Europeans
VLDL_TG	2:3640142:C:T	C	T	-0.000375374	0.00947297	0.00522762	0.718104	-0.0163504	0.00209198	14.2625	0.196082	BBJ1-180K and UKB-EBB Europeans
VLDL_TG	2:21231524:G:A	G	A	0.0309642	0.00956321	2.7686	0.270381	0.088032	0.00201015	418.203	0.784593	BBJ1-180K and UKB-EBB Europeans
VLDL_TG	2:27730940:T:C	T	C	0.0689307	0.00853126	15.6698	0.550412	0.0972574	0.00169882	713.57	0.387952	BBJ1-180K and UKB-EBB Europeans
VLDL_TG	2:37066018:T:G	T	G	0.00129944	0.00894311	0.0528294	0.378837	0.0124226	0.00166879	13.0105	0.55384	BBJ1-180K and UKB-EBB Europeans
VLDL_TG	2:43455654:T:C	T	C	-0.00136384	0.00958462	0.0925793	0.694398	-0.0151917	0.00222597	11.0551	0.830862	BBJ1-180K and UKB-EBB Europeans
VLDL_TG	2:65276049:T:C	T	C	-0.00313197	0.00894322	0.173835	0.66544	0.0178	0.0016792	25.5271	0.581037	BBJ1-180K and UKB-EBB Europeans
VLDL_TG	2:70236774:C:T	C	T	0.0088781	0.0100758	0.413008	0.762049	-0.023765	0.00356163	10.5995	0.942728	BBJ1-180K and UKB-EBB Europeans
VLDL_TG	2:121347612:G:C	G	C	0.0741861	0.0215598	3.17757	0.948462	0.0149846	0.00188644	14.7059	0.724224	BBJ1-180K and UKB-EBB Europeans
VLDL_TG	2:145832249:T:C	T	C	0.000747988	0.0093526	0.0199869	0.709558	-0.0106482	0.00168858	9.54318	0.403832	BBJ1-180K and UKB-EBB Europeans
VLDL_TG	2:160914549:T:C	T	C	0.00854982	0.00868535	0.365754	0.609082	0.0148278	0.00219611	10.8358	0.826962	BBJ1-180K and UKB-EBB Europeans
VLDL_TG	2:165528876:C:T	C	T	0.00729076	0.0155738	0.136801	0.919686	0.0347673	0.00169048	93.2619	0.603392	BBJ1-180K and UKB-EBB Europeans
VLDL_TG	2:175197545:C:A	C	A	0.0160337	0.0172031	0.445382	0.923779	0.0112506	0.00186446	8.79658	0.730557	BBJ1-180K and UKB-EBB Europeans
VLDL_TG	2:181519898:A:G	A	G	-0.00848023	0.00903371	0.470324	0.327403	-0.0105143	0.00175716	8.66125	0.666598	BBJ1-180K and UKB-EBB Europeans
VLDL_TG	2:187589940:A:G	A	G	-0.0154115	0.0278172	0.254146	0.970042	-0.0162641	0.00231644	11.6575	0.846961	BBJ1-180K and UKB-EBB Europeans
VLDL_TG	2:203360074:C:T	C	T	-0.00846763	0.0175973	0.212604	0.937544	-0.0202966	0.00251919	15.1062	0.877276	BBJ1-180K and UKB-EBB Europeans
VLDL_TG	2:227099180:C:T	C	T	-0.0369035	0.0151571	1.92312	0.0858586	-0.0360898	0.00172267	96.7253	0.359602	BBJ1-180K and UKB-EBB Europeans
VLDL_TG	2:242237902:C:T	C	T	-0.00396872	0.00854213	0.223162	0.530724	0.0133505	0.00171282	14.1892	0.631279	BBJ1-180K and UKB-EBB Europeans
VLDL_TG	3:4763301:G:A	G	A	-0.0106762	0.0136351	0.3854	0.888708	0.0108729	0.00165503	10.2972	0.537938	BBJ1-180K and UKB-EBB Europeans
VLDL_TG	3:12394840:C:T	C	T	-0.00268141	0.0245738	0.0153272	0.969442	0.025143	0.00239016	25.1528	0.862586	BBJ1-180K and UKB-EBB Europeans
VLDL_TG	3:15889398:G:C	G	C	0.00277364	0.0172285	0.105102	0.0768651	0.012589	0.0017704	11.938	0.317824	BBJ1-180K and UKB-EBB Europeans
VLDL_TG	3:24520283:A:G	A	G	0.00237898	0.00847159	0.186917	0.527337	0.0149768	0.00179702	16.1079	0.320431	BBJ1-180K and UKB-EBB Europeans
VLDL_TG	3:37025661:T:C	T	C	0.0217601	0.0116784	1.06	0.845622	0.0113571	0.0016577	11.1351	0.553353	BBJ1-180K and UKB-EBB Europeans
VLDL_TG	3:66868609:C:T	C	T	0.00394922	0.00847252	0.250096	0.535769	-0.0119555	0.00182237	10.2704	0.712858	BBJ1-180K and UKB-EBB Europeans
VLDL_TG	3:69802443:G:A	G	A	0.0639442	0.0289941	1.67327	0.977408	-0.0107837	0.00167827	9.8812	0.589254	BBJ1-180K and UKB-EBB Europeans
VLDL_TG	3:136218930:C:T	C	T	-0.0153232	0.0109691	0.677032	0.208794	-0.0221747	0.00184007	32.7175	0.27768	BBJ1-180K and UKB-EBB Europeans
VLDL_TG	3:142653650:T:G	T	G	0.0222117	0.0121958	1.21468	0.85375	0.0128839	0.0016705	13.909	0.583541	BBJ1-180K and UKB-EBB Europeans
VLDL_TG	3:156795414:G:T	G	T	0.0112526	0.00855362	0.649491	0.517385	0.0176579	0.00169073	24.8065	0.611274	BBJ1-180K and UKB-EBB Europeans
VLDL_TG	3:185548663:G:A	G	A	0.0378209	0.0121527	2.49221	0.856855	0.0212569	0.00316723	10.7153	0.915131	BBJ1-180K and UKB-EBB Europeans
VLDL_TG	3:196187608:G:A	G	A	0.0182712	0.00970479	1.18512	0.746951	0.0116693	0.00183081	9.73435	0.28201	BBJ1-180K and UKB-EBB Europeans
VLDL_TG	4:3443931:A:G	A	G	0.0216684	0.00860629	1.78313	0.546693	0.0287781	0.00170729	63.0234	0.376999	BBJ1-180K and UKB-EBB Europeans
VLDL_TG	4:15096680:C:T	C	T	-0.00849009	0.0320508	0.0648496	0.0222007	-0.0105928	0.00176688	8.69201	0.320024	BBJ1-180K and UKB-EBB Europeans
VLDL_TG	4:18034463:A:G	A	G	-0.0192652	0.0174791	0.646743	0.936588	-0.0202381	0.00249214	15.3342	0.874892	BBJ1-180K and UKB-EBB Europeans
VLDL_TG	4:69588052:C:T	C	T	-0.00309967	0.00896746	0.102496	0.424542	-0.0138155	0.00180127	13.7641	0.69319	BBJ1-180K and UKB-EBB Europeans
VLDL_TG	4:87985166:C:T	C	T	-0.0284791	0.00884607	2.91587	0.632089	-0.0306791	0.00169311	72.6545	0.614945	BBJ1-180K and UKB-EBB Europeans
VLDL_TG	4:124794846:T:G	T	G	0.0190081	0.0243037	0.41722	0.968558	-0.019594	0.0026064	13.2536	0.887775	BBJ1-180K and UKB-EBB Europeans
VLDL_TG	4:148986804:G:A	G	A	-0.00705158	0.00917845	0.513036	0.326825	-0.0109359	0.00169416	9.96585	0.399532	BBJ1-180K and UKB-EBB Europeans
VLDL_TG	5:55860907:GC:G	GC	G	-0.0344761	0.014491	1.85552	0.905894	-0.045636	0.00221176	93.8604	0.832594	BBJ1-180K and UKB-EBB Europeans
VLDL_TG	5:67714246:A:G	A	G	-0.0102206	0.00854884	0.656081	0.574513	-0.0188786	0.00167329	28.7948	0.578661	BBJ1-180K and UKB-EBB Europeans
VLDL_TG	5:74656539:T:C	T	C	-0.00248837	0.0084511	0.121796	0.485485	-0.0166256	0.00167233	22.5615	0.587059	BBJ1-180K and UKB-EBB Europeans
VLDL_TG	5:90255685:A:G	A	G	-0.0187618	0.00867877	1.66466	0.474114	-0.013293	0.00187895	11.8246	0.264671	BBJ1-180K and UKB-EBB Europeans
VLDL_TG	5:112158431:G:A	G	A	-0.000950951	0.0119995	0.0522664	0.145079	0.0117359	0.00170186	11.2714	0.378677	BBJ1-180K and UKB-EBB Europeans
VLDL_TG	5:118726662:T:C	T	C	0.00082681	0.0129301	0.0110645	0.876749	0.0197225	0.0018094	26.9383	0.703043	BBJ1-180K and UKB-EBB Europeans
VLDL_TG	5:140058893:C:T	C	T	-0.00115881	0.00925092	0.0386627	0.706307	0.0130436	0.00193597	10.7928	0.762984	BBJ1-180K and UKB-EBB Europeans
VLDL_TG	5:149443298:C:T	C	T	-0.00506589	0.0084721	0.239546	0.482271	-0.0123905	0.00189269	10.2298	0.25733	BBJ1-180K and UKB-EBB Europeans
VLDL_TG	5:157993895:G:GA	G	GA	-0.0269044	0.00939367	2.38541	0.707144	-0.0211607	0.00197302	26.1098	0.773003	BBJ1-180K and UKB-EBB Europeans
VLDL_TG	5:173324971:G:T	G	T	-0.016133	0.0139962	0.5803	0.898998	-0.0122648	0.00176839	11.393	0.68208	BBJ1-180K and UKB-EBB Europeans
VLDL_TG	5:176784448:C:G	C	G	0.0081281	0.00887363	0.491447	0.634488	-0.0109396	0.00175102	9.3799	0.668507	BBJ1-180K and UKB-EBB Europeans
VLDL_TG	6:32587213:T:C	T	C	-0.0121233	0.00967861	0.677407	0.277974	-0.0341695	0.00171252	87.8479	0.393115	BBJ1-180K and UKB-EBB Europeans
VLDL_TG	6:43757896:C:A	C	A	-0.0210885	0.00846814	1.89386	0.45859	-0.0371025	0.00165486	110.602	0.515965	BBJ1-180K and UKB-EBB Europeans
VLDL_TG	6:52630269:C:A	C	A	0.0412117	0.0130018	2.82053	0.134884	0.020802	0.00173488	32.3993	0.349662	BBJ1-180K and UKB-EBB Europeans
VLDL_TG	6:106374015:C:A	C	A	0.00468358	0.00844967	0.268073	0.474698	0.0124089	0.00167275	12.9257	0.563113	BBJ1-180K and UKB-EBB Europeans
VLDL_TG	6:107437166:C:T	C	T	0.00150505	0.0098879	0.13538	0.752209	0.0144509	0.00174453	15.9224	0.654481	BBJ1-180K and UKB-EBB Europeans
VLDL_TG	6:109127376:G:A	G	A	0.000373302	0.00931839	0.00918387	0.692305	0.0120657	0.0017026	11.8621	0.611896	BBJ1-180K and UKB-EBB Europeans
VLDL_TG	6:130357553:G:A	G	A	-0.00234548	0.00921079	0.1079	0.324813	-0.0171165	0.00179758	20.7696	0.30448	BBJ1-180K and UKB-EBB Europeans
VLDL_TG	6:133827354:A:G	A	G	0.00761255	0.00950393	0.363701	0.279845	0.0111838	0.00166496	10.732	0.443715	BBJ1-180K and UKB-EBB Europeans
VLDL_TG	6:139834354:AG:A	AG	A	0.00656437	0.00988244	0.273967	0.754399	0.0273875	0.00167647	59.265	0.415664	BBJ1-180K and UKB-EBB Europeans
VLDL_TG	6:153437499:C:T	C	T	-0.00772428	0.0139786	0.265942	0.891762	-0.0135139	0.00199094	10.9433	0.775913	BBJ1-180K and UKB-EBB Europeans
VLDL_TG	6:161013013:T:C	T	C	-0.0174342	0.0272921	0.186797	0.97207	0.281918	0.00661015	396.709	0.983967	BBJ1-180K and UKB-EBB Europeans
VLDL_TG	6:164133001:C:T	C	T	0.0235666	0.0128424	1.20909	0.873662	0.0178082	0.00252546	11.7519	0.876302	BBJ1-180K and UKB-EBB Europeans
VLDL_TG	7:1006128:C:T	C	T	-0.0370435	0.0209742	1.23207	0.955342	-0.0174125	0.0025446	11.1101	0.879931	BBJ1-180K and UKB-EBB Europeans
VLDL_TG	7:17284577:T:C	T	C	-0.00728441	0.00873424	0.431057	0.623613	-0.0190486	0.0017231	27.6825	0.356926	BBJ1-180K and UKB-EBB Europeans
VLDL_TG	7:25991826:T:C	T	C	0.0314045	0.0367433	0.407843	0.986476	0.0344541	0.0022014	54.4853	0.831497	BBJ1-180K and UKB-EBB Europeans
VLDL_TG	7:30728452:C:T	C	T	0.00875669	0.0105326	0.308115	0.792604	0.0137185	0.00198154	11.3549	0.776141	BBJ1-180K and UKB-EBB Europeans
VLDL_TG	7:32311726:T:C	T	C	0.000476196	0.00855165	0.0703843	0.570019	0.0116329	0.00171812	10.8923	0.364488	BBJ1-180K and UKB-EBB Europeans
VLDL_TG	7:44197583:G:T	G	T	-0.0161133	0.00936779	1.0547	0.708494	-0.0246291	0.00232121	25.5743	0.851169	BBJ1-180K and UKB-EBB Europeans
VLDL_TG	7:81564122:T:C	T	C	0.0256671	0.0111991	1.56446	0.174525	0.0147316	0.00183889	14.9443	0.281262	BBJ1-180K and UKB-EBB Europeans
VLDL_TG	7:106243554:A:G	A	G	0.00849754	0.0141607	0.203904	0.899071	-0.0139726	0.00216621	9.95205	0.820755	BBJ1-180K and UKB-EBB Europeans
VLDL_TG	7:116417848:G:C	G	C	-0.0244117	0.0124466	1.18712	0.86474	-0.0137079	0.00175516	14.2429	0.668497	BBJ1-180K and UKB-EBB Europeans
VLDL_TG	7:130430930:C:T	C	T	0.0117585	0.0093582	0.720271	0.701248	0.0336319	0.00165	91.6255	0.506403	BBJ1-180K and UKB-EBB Europeans
VLDL_TG	7:150294780:A:C	A	C	-0.00681929	0.010503	0.255881	0.793726	-0.0179832	0.00193885	19.7513	0.761789	BBJ1-180K and UKB-EBB Europeans
VLDL_TG	8:19819724:C:G	C	G	0.150747	0.012628	31.9093	0.870565	0.187895	0.00291011	907.159	0.910217	BBJ1-180K and UKB-EBB Europeans
VLDL_TG	8:25464690:G:T	G	T	-0.00287894	0.00919977	0.224411	0.470076	0.0108669	0.00166018	10.2274	0.484052	BBJ1-180K and UKB-EBB Europeans
VLDL_TG	8:36853217:G:C	G	C	-0.00443477	0.00887901	0.146339	0.625243	-0.0165002	0.00213897	13.9141	0.814933	BBJ1-180K and UKB-EBB Europeans
VLDL_TG	8:38329650:C:T	C	T	0.00442701	0.00932207	0.156699	0.704237	-0.0132113	0.00169122	14.2486	0.598429	BBJ1-180K and UKB-EBB Europeans
VLDL_TG	8:55436637:C:A	C	A	0.0017529	0.0114341	0.0340373	0.833099	-0.0138274	0.00212525	10.1132	0.812446	BBJ1-180K and UKB-EBB Europeans
VLDL_TG	8:57157543:G:A	G	A	-0.00131819	0.0205088	0.0145252	0.955415	-0.0163282	0.00266048	9.07602	0.890728	BBJ1-180K and UKB-EBB Europeans
VLDL_TG	8:59388565:T:C	T	C	0.0104147	0.0114213	0.461486	0.167538	0.0235157	0.00173227	41.2493	0.35742	BBJ1-180K and UKB-EBB Europeans
VLDL_TG	8:72459889:A:G	A	G	-0.00332154	0.0123201	0.153125	0.862942	-0.029521	0.00328232	18.6225	0.930793	BBJ1-180K and UKB-EBB Europeans
VLDL_TG	8:116641960:G:T	G	T	-0.00102311	0.00950195	0.0718509	0.286391	0.0125553	0.00170551	12.7407	0.385397	BBJ1-180K and UKB-EBB Europeans
VLDL_TG	8:126500031:C:G	C	G	0.028301	0.011244	2.11222	0.828812	0.0813423	0.00167889	511.517	0.563651	BBJ1-180K and UKB-EBB Europeans
VLDL_TG	8:129598701:G:C	G	C	8.99104e-06	0.0106158	0.0328715	0.215757	-0.0123205	0.00190602	9.9915	0.260592	BBJ1-180K and UKB-EBB Europeans
VLDL_TG	9:1035063:G:C	G	C	-0.00887336	0.00878796	0.371349	0.593829	-0.0131791	0.00177406	12.9602	0.686226	BBJ1-180K and UKB-EBB Europeans
VLDL_TG	9:16882916:C:G	C	G	0.0088054	0.00967146	0.51583	0.736697	0.0118792	0.00168846	11.7023	0.41632	BBJ1-180K and UKB-EBB Europeans
VLDL_TG	9:86531175:G:A	G	A	-0.00397288	0.0098031	0.123768	0.746246	0.0177	0.0018547	20.859	0.73108	BBJ1-180K and UKB-EBB Europeans
VLDL_TG	9:92180313:T:C	T	C	-0.0154146	0.0111524	0.839477	0.816884	-0.0141125	0.00176497	14.8905	0.681382	BBJ1-180K and UKB-EBB Europeans
VLDL_TG	9:112245773:G:C	G	C	0.0347229	0.0105465	3.02238	0.79099	0.0266954	0.00427087	9.38835	0.961075	BBJ1-180K and UKB-EBB Europeans
VLDL_TG	9:139324574:C:T	C	T	-0.000853195	0.0130067	0.0137756	0.879387	-0.0156237	0.0017984	17.4313	0.703071	BBJ1-180K and UKB-EBB Europeans
VLDL_TG	10:5300437:C:T	C	T	0.0461274	0.0153199	2.45801	0.916591	0.0169467	0.00228433	12.927	0.846003	BBJ1-180K and UKB-EBB Europeans
VLDL_TG	10:17259772:C:T	C	T	-0.00915449	0.00937285	0.597814	0.303964	-0.0107077	0.00167178	9.8227	0.589399	BBJ1-180K and UKB-EBB Europeans
VLDL_TG	10:65191645:G:T	G	T	0.0380978	0.00943296	3.95554	0.324904	0.0300888	0.00164772	73.7705	0.486205	BBJ1-180K and UKB-EBB Europeans
VLDL_TG	10:77283474:C:T	C	T	0.013497	0.00881507	0.906752	0.380194	0.0173777	0.00273123	9.70248	0.101509	BBJ1-180K and UKB-EBB Europeans
VLDL_TG	10:81096071:T:C	T	C	-0.00074006	0.00906359	0.012082	0.685591	-0.0133022	0.00204607	10.0992	0.79699	BBJ1-180K and UKB-EBB Europeans
VLDL_TG	10:94839724:G:T	G	T	0.0314493	0.0087789	3.31457	0.37566	0.0297732	0.00165242	71.8508	0.54297	BBJ1-180K and UKB-EBB Europeans
VLDL_TG	10:101924418:T:C	T	C	-0.0010075	0.021253	0.0858891	0.958646	-0.0154352	0.00164878	20.1049	0.508841	BBJ1-180K and UKB-EBB Europeans
VLDL_TG	10:113936855:C:T	C	T	-0.00938562	0.0102881	0.487127	0.233475	-0.0168616	0.00184965	19.1086	0.271857	BBJ1-180K and UKB-EBB Europeans
VLDL_TG	10:122999550:G:A	G	A	0.011224	0.00865871	0.679956	0.447176	0.0116556	0.00166491	11.5941	0.432327	BBJ1-180K and UKB-EBB Europeans
VLDL_TG	11:36328427:T:TA	T	TA	0.0108506	0.00957182	0.569292	0.727213	0.0106491	0.00172701	9.15526	0.617465	BBJ1-180K and UKB-EBB Europeans
VLDL_TG	11:47275064:G:A	G	A	0.016701	0.00928776	1.25004	0.296001	0.0185781	0.00186993	22.5336	0.728948	BBJ1-180K and UKB-EBB Europeans
VLDL_TG	11:61600342:A:C	A	C	0.0397944	0.00874146	5.44876	0.3935	0.0497364	0.00173782	179.421	0.355353	BBJ1-180K and UKB-EBB Europeans
VLDL_TG	11:78034069:G:GT	G	GT	0.00995008	0.00865803	0.694722	0.563563	0.017156	0.00223102	13.8315	0.833951	BBJ1-180K and UKB-EBB Europeans
VLDL_TG	11:111630998:C:G	C	G	0.00747731	0.0103029	0.279398	0.227136	0.0130827	0.00178021	12.6997	0.322411	BBJ1-180K and UKB-EBB Europeans
VLDL_TG	11:116648917:G:C	G	C	0.135513	0.00971223	43.5506	0.269597	0.239555	0.00244226	2091.3	0.133737	BBJ1-180K and UKB-EBB Europeans
VLDL_TG	12:20470199:A:G	A	G	0.00619149	0.0108966	0.406729	0.802379	0.0248418	0.00207749	32.2274	0.804063	BBJ1-180K and UKB-EBB Europeans
VLDL_TG	12:29437861:A:G	A	G	0.00990425	0.00873787	0.617133	0.62034	0.0123398	0.001869	10.393	0.735108	BBJ1-180K and UKB-EBB Europeans
VLDL_TG	12:57844049:C:T	C	T	0.00450818	0.0155303	0.127345	0.917822	0.0256386	0.00192804	39.6225	0.761041	BBJ1-180K and UKB-EBB Europeans
VLDL_TG	12:69781528:C:G	C	G	-0.00537843	0.00873004	0.257775	0.590409	0.0130548	0.00165001	14.5962	0.531146	BBJ1-180K and UKB-EBB Europeans
VLDL_TG	12:107209957:AT:A	AT	A	-0.0248772	0.00937398	2.12227	0.709272	-0.0193531	0.00193546	22.8135	0.761475	BBJ1-180K and UKB-EBB Europeans
VLDL_TG	12:124409502:G:A	G	A	-0.0215443	0.0116128	1.35853	0.841364	0.029479	0.00177473	61.2325	0.686486	BBJ1-180K and UKB-EBB Europeans
VLDL_TG	13:23908034:A:G	A	G	0.0254706	0.00851609	2.43002	0.561411	0.0112143	0.00165068	10.9615	0.546808	BBJ1-180K and UKB-EBB Europeans
VLDL_TG	13:31007200:A:G	A	G	0.00223142	0.00923379	0.166236	0.606147	0.013238	0.00168521	14.3997	0.576593	BBJ1-180K and UKB-EBB Europeans
VLDL_TG	13:95258944:T:C	T	C	0.0183107	0.0087878	1.49542	0.63956	0.0156688	0.00176189	18.2263	0.321111	BBJ1-180K and UKB-EBB Europeans
VLDL_TG	13:114544024:T:C	T	C	0.0037561	0.0105549	0.172076	0.775362	-0.0256574	0.00180298	45.2274	0.702226	BBJ1-180K and UKB-EBB Europeans
VLDL_TG	14:23750078:G:A	G	A	0.0229742	0.0111145	1.46685	0.81908	0.0129567	0.00214743	8.79484	0.816157	BBJ1-180K and UKB-EBB Europeans
VLDL_TG	14:60684321:A:G	A	G	0.0201311	0.021755	0.443886	0.96049	-0.0144153	0.00232922	9.2176	0.85116	BBJ1-180K and UKB-EBB Europeans
VLDL_TG	14:64232386:G:A	G	A	-0.0290261	0.0175085	1.20174	0.937424	-0.0137009	0.00227766	8.74593	0.845663	BBJ1-180K and UKB-EBB Europeans
VLDL_TG	14:77506267:CCA:C	CCA	C	-0.0395476	0.0117928	3.02165	0.842143	-0.0126728	0.00191155	10.4729	0.749503	BBJ1-180K and UKB-EBB Europeans
VLDL_TG	15:73431600:T:G	T	G	0.00956417	0.00864676	0.543346	0.576446	-0.0103288	0.00165443	9.36755	0.448684	BBJ1-180K and UKB-EBB Europeans
VLDL_TG	15:102067841:C:T	C	T	-0.021556	0.00874376	1.82376	0.409623	-0.0173929	0.00188605	19.5347	0.743222	BBJ1-180K and UKB-EBB Europeans
VLDL_TG	16:962154:T:C	T	C	0.0134453	0.00873609	0.893677	0.62025	0.0109257	0.0016887	10.0085	0.612885	BBJ1-180K and UKB-EBB Europeans
VLDL_TG	16:11789190:C:T	C	T	0.00233375	0.00854053	0.108684	0.505185	-0.0109639	0.00164642	10.5603	0.49604	BBJ1-180K and UKB-EBB Europeans
VLDL_TG	16:31141993:C:T	C	T	0.010705	0.0143407	0.357895	0.0971189	0.0131112	0.00172354	13.5524	0.647743	BBJ1-180K and UKB-EBB Europeans
VLDL_TG	16:56990716:C:A	C	A	0.0121669	0.0105189	0.651916	0.795161	0.0246	0.00176506	43.4246	0.680247	BBJ1-180K and UKB-EBB Europeans
VLDL_TG	16:72097827:C:T	C	T	-0.00874743	0.00886234	0.456409	0.620115	-0.0267155	0.00208751	36.7728	0.807527	BBJ1-180K and UKB-EBB Europeans
VLDL_TG	16:81534790:T:C	T	C	0.0164153	0.00902542	1.22249	0.324867	0.0325998	0.00180467	72.2144	0.294981	BBJ1-180K and UKB-EBB Europeans
VLDL_TG	16:85249184:A:G	A	G	0.00347762	0.0113674	0.0868659	0.830646	0.0163717	0.0020632	14.6772	0.800499	BBJ1-180K and UKB-EBB Europeans
VLDL_TG	17:1649238:TG:T	TG	T	-0.00574993	0.0112356	0.240974	0.824518	-0.0181398	0.00198456	19.2063	0.77965	BBJ1-180K and UKB-EBB Europeans
VLDL_TG	17:26694861:G:A	G	A	0.012863	0.00984278	0.796892	0.242096	0.011518	0.0016499	11.5331	0.535033	BBJ1-180K and UKB-EBB Europeans
VLDL_TG	17:34896877:G:A	G	A	-0.00196385	0.00897491	0.127641	0.642317	-0.0102982	0.00165042	9.35821	0.53324	BBJ1-180K and UKB-EBB Europeans
VLDL_TG	17:57816578:T:C	T	C	-0.001774	0.00858694	0.11672	0.547643	-0.0166864	0.00198899	16.311	0.781212	BBJ1-180K and UKB-EBB Europeans
VLDL_TG	17:76394449:C:T	C	T	0.0140646	0.00854459	1.13494	0.478807	0.0179596	0.00171512	24.9319	0.368283	BBJ1-180K and UKB-EBB Europeans
VLDL_TG	18:289209:C:T	C	T	0.0306524	0.0213211	0.781003	0.959121	0.0210218	0.00309775	10.9386	0.9227	BBJ1-180K and UKB-EBB Europeans
VLDL_TG	18:2846812:A:T	A	T	0.00147098	0.0176288	0.0581374	0.912434	0.0109864	0.00175937	9.37151	0.653123	BBJ1-180K and UKB-EBB Europeans
VLDL_TG	18:21103909:T:C	T	C	0.031078	0.017562	1.01002	0.0611336	0.0136667	0.00164503	16.0113	0.500679	BBJ1-180K and UKB-EBB Europeans
VLDL_TG	18:57877800:T:A	T	A	-0.020674	0.0114837	1.12372	0.835703	-0.0174082	0.00190762	19.1468	0.75194	BBJ1-180K and UKB-EBB Europeans
VLDL_TG	19:19379549:C:T	C	T	0.0595426	0.0156426	4.01679	0.920475	0.104932	0.00317466	238.85	0.926863	BBJ1-180K and UKB-EBB Europeans
VLDL_TG	19:33891013:A:T	A	T	-0.0411844	0.0118779	3.08572	0.832793	-0.0213628	0.00182315	30.9844	0.711948	BBJ1-180K and UKB-EBB Europeans
VLDL_TG	19:35549122:C:T	C	T	-0.0229103	0.0274485	0.303084	0.975112	-0.0261583	0.0022593	30.2739	0.839654	BBJ1-180K and UKB-EBB Europeans
VLDL_TG	19:45430280:C:G	C	G	-0.0725153	0.00988577	12.9943	0.403394	-0.0766679	0.00171973	433.325	0.442014	BBJ1-180K and UKB-EBB Europeans
VLDL_TG	19:57488423:C:T	C	T	-0.0059862	0.00904289	0.218416	0.64335	-0.0146075	0.00167519	17.5554	0.418098	BBJ1-180K and UKB-EBB Europeans
VLDL_TG	20:34127871:G:A	G	A	-0.0103715	0.0134411	0.354172	0.887312	0.0201885	0.00247109	15.5104	0.872868	BBJ1-180K and UKB-EBB Europeans
VLDL_TG	20:51026284:T:C	T	C	0.0141905	0.00907783	0.936569	0.67667	0.0118102	0.00171699	11.2181	0.641072	BBJ1-180K and UKB-EBB Europeans
VLDL_TG	20:56137834:A:G	A	G	0.0132459	0.024436	0.171786	0.968924	-0.0129961	0.00165229	14.4346	0.513927	BBJ1-180K and UKB-EBB Europeans
VLDL_TG	20:62711459:C:T	C	T	-0.00123272	0.00923605	0.0255808	0.320804	0.0161452	0.00165369	21.7903	0.503163	BBJ1-180K and UKB-EBB Europeans
VLDL_TG	21:40664188:A:G	A	G	0.00109321	0.0086872	0.018843	0.581062	-0.011623	0.00165058	11.7217	0.52627	BBJ1-180K and UKB-EBB Europeans
VLDL_TG	21:46581798:T:C	T	C	0.00701291	0.0084539	0.306392	0.455855	-0.011594	0.00165185	11.6502	0.462986	BBJ1-180K and UKB-EBB Europeans
VLDL_TG	22:21982249:T:C	T	C	-0.0031829	0.00848435	0.209315	0.525838	0.0133397	0.00209759	9.69389	0.810449	BBJ1-180K and UKB-EBB Europeans
VLDL_TG	22:24401542:G:A	G	A	0.0106532	0.0113647	0.306787	0.733991	0.0117069	0.00167114	11.6084	0.464157	BBJ1-180K and UKB-EBB Europeans
VLDL_TG	22:29090481:G:C	G	C	-0.0167714	0.0111933	0.782861	0.195666	-0.0118324	0.0017855	10.4651	0.311441	BBJ1-180K and UKB-EBB Europeans
VLDL_TG	22:38601430:C:CCT	C	CCT	-0.0212312	0.00890504	1.77111	0.354536	-0.0195188	0.00167254	30.7422	0.410303	BBJ1-180K and UKB-EBB Europeans
LDL_TG	1:2189196:A:T	A	T	0.00521392	0.0085849	0.454815	0.597162	0.0108642	0.00167138	10.0956	0.599755	BBJ1-180K and UKB-EBB Europeans
LDL_TG	1:9325676:C:T	C	T	0.00110229	0.0106224	0.0148214	0.809371	-0.0119902	0.00187804	9.76439	0.736494	BBJ1-180K and UKB-EBB Europeans
LDL_TG	1:10796547:G:A	G	A	0.0176194	0.00908523	1.24295	0.329428	0.0110287	0.00170624	9.99089	0.637739	BBJ1-180K and UKB-EBB Europeans
LDL_TG	1:16509671:T:C	T	C	-0.018875	0.0127369	0.749179	0.130168	-0.0155976	0.0017082	19.1683	0.359091	BBJ1-180K and UKB-EBB Europeans
LDL_TG	1:39964912:G:C	G	C	-0.0171904	0.011481	0.994945	0.840526	-0.0188657	0.00191137	22.2516	0.757562	BBJ1-180K and UKB-EBB Europeans
LDL_TG	1:62957758:T:C	T	C	0.0383794	0.0118032	3.32232	0.853103	0.0599519	0.00173715	260.272	0.664263	BBJ1-180K and UKB-EBB Europeans
LDL_TG	1:95056901:G:C	G	C	-0.00424664	0.00987909	0.174142	0.768016	-0.0129945	0.00209987	9.21582	0.81247	BBJ1-180K and UKB-EBB Europeans
LDL_TG	1:98494185:G:A	G	A	0.0109293	0.0261077	0.400328	0.0335478	0.0167327	0.002148	14.1736	0.175677	BBJ1-180K and UKB-EBB Europeans
LDL_TG	1:109817590:G:T	G	T	0.0662855	0.0158224	4.06408	0.925135	0.0531787	0.0019595	161.466	0.775832	BBJ1-180K and UKB-EBB Europeans
LDL_TG	1:118168804:T:TC	T	TC	-0.0166293	0.0108451	0.868945	0.821409	-0.0115846	0.00173365	10.6283	0.666438	BBJ1-180K and UKB-EBB Europeans
LDL_TG	1:161194641:A:G	A	G	0.0196675	0.0178744	0.650463	0.0591585	0.0116714	0.00167022	11.5545	0.403241	BBJ1-180K and UKB-EBB Europeans
LDL_TG	1:196660733:C:T	C	T	-0.0104788	0.01844	0.197255	0.946101	0.0153092	0.00240003	9.74824	0.864536	BBJ1-180K and UKB-EBB Europeans
LDL_TG	1:219673143:T:C	T	C	-8.43321e-05	0.00917214	0.0313505	0.697399	-0.0159269	0.0016477	21.3769	0.439798	BBJ1-180K and UKB-EBB Europeans
LDL_TG	1:230295307:C:G	C	G	0.0241598	0.0101814	1.99707	0.786596	0.0361072	0.00168115	101.599	0.386109	BBJ1-180K and UKB-EBB Europeans
LDL_TG	1:234853059:C:T	C	T	-0.00452439	0.0102333	0.068911	0.208093	-0.017252	0.00164681	24.9532	0.464025	BBJ1-180K and UKB-EBB Europeans
LDL_TG	2:27730940:T:C	T	C	0.0682866	0.00838413	17.0586	0.550635	0.0950824	0.00168608	692.402	0.387952	BBJ1-180K and UKB-EBB Europeans
LDL_TG	2:37066018:T:G	T	G	-9.05876e-05	0.00878747	0.164915	0.378672	0.0131349	0.00165599	14.6654	0.55384	BBJ1-180K and UKB-EBB Europeans
LDL_TG	2:65276049:T:C	T	C	0.00897334	0.00878847	0.456501	0.665313	0.0164421	0.00166623	22.2411	0.581037	BBJ1-180K and UKB-EBB Europeans
LDL_TG	2:70272272:A:G	A	G	0.00112254	0.0114258	0.0201078	0.840584	-0.0226821	0.00368201	9.13887	0.947316	BBJ1-180K and UKB-EBB Europeans
LDL_TG	2:111927379:A:G	A	G	0.0200598	0.00851999	1.65467	0.600025	0.0116774	0.00164558	11.8922	0.497907	BBJ1-180K and UKB-EBB Europeans
LDL_TG	2:121309231:C:G	C	G	-0.0104355	0.00911943	0.811829	0.683442	-0.014025	0.00190776	12.7079	0.75378	BBJ1-180K and UKB-EBB Europeans
LDL_TG	2:165528876:C:T	C	T	-0.00232185	0.0152992	0.152653	0.919744	0.0243815	0.00167714	47.1544	0.603392	BBJ1-180K and UKB-EBB Europeans
LDL_TG	2:169931266:T:TGAACCTTAGAGACTGAAGAA	T	TGAACCTTAGAGACTGAAGAA	-0.00756792	0.00901805	0.480906	0.318136	-0.0165497	0.00164944	22.9644	0.452843	BBJ1-180K and UKB-EBB Europeans
LDL_TG	2:178991230:T:TA	T	TA	-0.0105398	0.00867085	0.867874	0.370725	-0.0102835	0.00168048	9.02723	0.607208	BBJ1-180K and UKB-EBB Europeans
LDL_TG	2:198201237:AG:A	AG	A	0.0148589	0.00933612	0.967502	0.71018	0.0102968	0.00171834	8.68422	0.645214	BBJ1-180K and UKB-EBB Europeans
LDL_TG	2:203235139:G:A	G	A	-0.00771241	0.0173637	0.270683	0.93806	-0.026649	0.00249438	25.9156	0.876772	BBJ1-180K and UKB-EBB Europeans
LDL_TG	2:211540507:C:A	C	A	-0.0152015	0.0121242	0.488346	0.850383	-0.0134385	0.00176693	13.5471	0.685339	BBJ1-180K and UKB-EBB Europeans
LDL_TG	2:227099180:C:T	C	T	-0.0174029	0.0148886	0.83366	0.0859323	-0.0271008	0.00170869	55.9254	0.359602	BBJ1-180K and UKB-EBB Europeans
LDL_TG	2:234679549:T:C	T	C	-0.0142227	0.0128294	0.513236	0.877736	-0.0210732	0.00274011	13.8344	0.898913	BBJ1-180K and UKB-EBB Europeans
LDL_TG	2:242237902:C:T	C	T	0.00145601	0.00839338	0.0521033	0.530765	0.0108282	0.00169881	9.73474	0.631279	BBJ1-180K and UKB-EBB Europeans
LDL_TG	3:4762734:A:T	A	T	0.0137792	0.012249	0.548439	0.13893	-0.0158702	0.00163833	21.4646	0.515238	BBJ1-180K and UKB-EBB Europeans
LDL_TG	3:15769799:GTAAT:G	GTAAT	G	0.00184076	0.0166201	0.181088	0.0765959	0.0114171	0.00175477	10.1134	0.319114	BBJ1-180K and UKB-EBB Europeans
LDL_TG	3:24520283:A:G	A	G	0.00507202	0.00832223	0.468652	0.52732	0.0181181	0.00178048	23.5954	0.320431	BBJ1-180K and UKB-EBB Europeans
LDL_TG	3:36960660:C:A	C	A	0.00702255	0.00887522	0.384273	0.325664	0.0119268	0.00165105	12.2962	0.431008	BBJ1-180K and UKB-EBB Europeans
LDL_TG	3:69810294:G:T	G	T	-0.0119727	0.00931748	0.884421	0.457449	-0.0109816	0.00170988	9.87244	0.356112	BBJ1-180K and UKB-EBB Europeans
LDL_TG	3:142653650:T:G	T	G	0.0230036	0.0119943	1.46682	0.853935	0.0129982	0.00165562	14.3843	0.583541	BBJ1-180K and UKB-EBB Europeans
LDL_TG	3:156795414:G:T	G	T	0.0106801	0.0084031	0.735198	0.517148	0.0126895	0.00167556	13.439	0.611274	BBJ1-180K and UKB-EBB Europeans
LDL_TG	3:170725730:C:T	C	T	-0.0143331	0.0284498	0.27242	0.978347	-0.0368423	0.00248092	49.1594	0.876852	BBJ1-180K and UKB-EBB Europeans
LDL_TG	3:185548663:G:A	G	A	0.025617	0.0119393	1.18708	0.856729	0.0190788	0.00311547	9.03942	0.915131	BBJ1-180K and UKB-EBB Europeans
LDL_TG	4:3443931:A:G	A	G	0.0222152	0.0084574	2.00939	0.546836	0.0257794	0.00169297	51.6329	0.376999	BBJ1-180K and UKB-EBB Europeans
LDL_TG	4:18034463:A:G	A	G	-0.0069504	0.0171849	0.117842	0.936717	-0.0195488	0.00247831	14.5126	0.874892	BBJ1-180K and UKB-EBB Europeans
LDL_TG	4:40428010:T:C	T	C	0.00490829	0.00840014	0.265461	0.430948	-0.0146749	0.00192513	13.6052	0.24259	BBJ1-180K and UKB-EBB Europeans
LDL_TG	4:87985166:C:T	C	T	-0.0290678	0.00868757	3.08136	0.631545	-0.0296798	0.00167945	69.1646	0.614945	BBJ1-180K and UKB-EBB Europeans
LDL_TG	4:100504664:T:C	T	C	0.0217528	0.0110196	1.41528	0.826624	0.0177981	0.00188722	20.3907	0.749973	BBJ1-180K and UKB-EBB Europeans
LDL_TG	4:124797919:G:A	G	A	0.0239091	0.0238901	0.611137	0.968598	-0.0171679	0.00258116	10.5366	0.887723	BBJ1-180K and UKB-EBB Europeans
LDL_TG	4:148980174:C:T	C	T	-0.0330154	0.0113697	2.18209	0.166075	-0.0133996	0.00188396	11.9431	0.252535	BBJ1-180K and UKB-EBB Europeans
LDL_TG	5:67714246:A:G	A	G	0.0079898	0.00839675	0.346943	0.574633	-0.0143535	0.00165747	17.326	0.578661	BBJ1-180K and UKB-EBB Europeans
LDL_TG	5:74656539:T:C	T	C	-0.00971102	0.00829774	0.971474	0.485554	-0.0203421	0.00165676	33.9262	0.587059	BBJ1-180K and UKB-EBB Europeans
LDL_TG	5:118729327:A:G	A	G	-0.00361299	0.0126669	0.0462147	0.876563	0.0177057	0.00179162	22.3049	0.704193	BBJ1-180K and UKB-EBB Europeans
LDL_TG	5:140045462:T:TA	T	TA	0.00120496	0.00911601	0.0359223	0.70692	0.0126577	0.00191673	10.3971	0.763093	BBJ1-180K and UKB-EBB Europeans
LDL_TG	5:149345975:A:G	A	G	-0.00449803	0.00836121	0.246421	0.435703	0.0124532	0.00167446	12.9875	0.60683	BBJ1-180K and UKB-EBB Europeans
LDL_TG	5:157989980:T:C	T	C	-0.0156759	0.00962461	1.10891	0.743898	-0.0156894	0.00202155	14.0746	0.792872	BBJ1-180K and UKB-EBB Europeans
LDL_TG	5:176784439:T:C	T	C	-0.000909969	0.00959646	0.0423755	0.74978	-0.0116644	0.00182667	9.76765	0.722352	BBJ1-180K and UKB-EBB Europeans
LDL_TG	6:20413721:A:G	A	G	-0.0294024	0.00873135	3.08553	0.382893	-0.0116466	0.00177082	10.3186	0.325102	BBJ1-180K and UKB-EBB Europeans
LDL_TG	6:32587213:T:C	T	C	-0.00468063	0.00951315	0.24987	0.278095	-0.0371108	0.00169175	105.933	0.393115	BBJ1-180K and UKB-EBB Europeans
LDL_TG	6:43757896:C:A	C	A	-0.0171624	0.00831931	1.57987	0.458304	-0.028925	0.00163435	69.3634	0.515965	BBJ1-180K and UKB-EBB Europeans
LDL_TG	6:52629010:T:G	T	G	0.0578082	0.0127729	4.98278	0.134358	0.0194037	0.00171441	28.9713	0.349254	BBJ1-180K and UKB-EBB Europeans
LDL_TG	6:107437166:C:T	C	T	0.00100921	0.00971664	0.177718	0.752245	0.0119758	0.0017211	11.4627	0.654481	BBJ1-180K and UKB-EBB Europeans
LDL_TG	6:116316882:G:T	G	T	-0.00358035	0.00903356	0.321519	0.330343	-0.0159054	0.00165626	21.1106	0.575036	BBJ1-180K and UKB-EBB Europeans
LDL_TG	6:130311831:A:G	A	G	0.000668172	0.00971358	0.0260356	0.241705	-0.0102069	0.00169339	8.77844	0.394203	BBJ1-180K and UKB-EBB Europeans
LDL_TG	6:133796400:A:C	A	C	-0.0187156	0.00936343	0.804402	0.721829	-0.0111078	0.0016433	10.8585	0.552166	BBJ1-180K and UKB-EBB Europeans
LDL_TG	6:139834354:AG:A	AG	A	0.00221815	0.00971431	0.217238	0.754476	0.0217984	0.0016555	38.8681	0.415664	BBJ1-180K and UKB-EBB Europeans
LDL_TG	6:153509849:A:T	A	T	-0.00815048	0.00847539	0.52962	0.545657	0.0130459	0.00201835	9.99059	0.792882	BBJ1-180K and UKB-EBB Europeans
LDL_TG	6:161013013:T:C	T	C	0.00909418	0.0268615	0.348807	0.972182	0.12213	0.00652779	77.3811	0.983967	BBJ1-180K and UKB-EBB Europeans
LDL_TG	7:1028448:C:T	C	T	0.00431549	0.00874071	0.203248	0.633725	0.0295848	0.00201236	48.2004	0.791583	BBJ1-180K and UKB-EBB Europeans
LDL_TG	7:17284577:T:C	T	C	-0.00617099	0.00857873	0.612606	0.623883	-0.0187692	0.00170707	27.3937	0.356926	BBJ1-180K and UKB-EBB Europeans
LDL_TG	7:21604916:C:G	C	G	-0.022864	0.00890255	1.98459	0.676257	-0.0236701	0.0019659	32.6613	0.778078	BBJ1-180K and UKB-EBB Europeans
LDL_TG	7:44197583:G:T	G	T	-0.00792146	0.00920508	0.234603	0.708342	-0.0237927	0.00229221	24.5137	0.851169	BBJ1-180K and UKB-EBB Europeans
LDL_TG	7:73040814:T:G	T	G	0.0701404	0.0139345	6.65396	0.899016	0.0761111	0.00206108	297.78	0.8035	BBJ1-180K and UKB-EBB Europeans
LDL_TG	7:81564122:T:C	T	C	0.0216107	0.0109948	1.32454	0.174729	0.0156255	0.00181849	17.0704	0.281262	BBJ1-180K and UKB-EBB Europeans
LDL_TG	7:97915635:T:G	T	G	-0.00333599	0.00931546	0.178369	0.294093	-0.014973	0.00213537	11.6288	0.178579	BBJ1-180K and UKB-EBB Europeans
LDL_TG	7:116486020:C:A	C	A	0.0209382	0.00869842	2.07803	0.366113	0.0117845	0.00166067	11.8921	0.587112	BBJ1-180K and UKB-EBB Europeans
LDL_TG	7:130438214:G:A	G	A	0.0171201	0.00906918	1.24607	0.698481	0.0258097	0.00163314	55.5328	0.506878	BBJ1-180K and UKB-EBB Europeans
LDL_TG	7:150294780:A:C	A	C	-0.00355406	0.0103171	0.211221	0.793593	-0.0139055	0.00191793	12.3809	0.761789	BBJ1-180K and UKB-EBB Europeans
LDL_TG	8:19824667:C:T	C	T	0.112733	0.0106521	27.3269	0.809308	0.081692	0.00182654	436.114	0.719534	BBJ1-180K and UKB-EBB Europeans
LDL_TG	8:26263260:C:T	C	T	-0.0078375	0.0122406	0.125675	0.132897	-0.0114902	0.00182297	9.53479	0.285478	BBJ1-180K and UKB-EBB Europeans
LDL_TG	8:55436637:C:A	C	A	-0.00473491	0.0112306	0.232662	0.833097	-0.0225584	0.00210095	26.1672	0.812446	BBJ1-180K and UKB-EBB Europeans
LDL_TG	8:59388565:T:C	T	C	0.0228619	0.0112236	1.18146	0.167366	0.0279536	0.00171144	59.2434	0.35742	BBJ1-180K and UKB-EBB Europeans
LDL_TG	8:82553983:A:G	A	G	0.00555636	0.00917907	0.244413	0.294021	0.0113304	0.00179799	9.53111	0.698516	BBJ1-180K and UKB-EBB Europeans
LDL_TG	8:116671848:A:G	A	G	-0.0244607	0.00941309	1.89927	0.274635	-0.0193489	0.00182221	25.6112	0.282898	BBJ1-180K and UKB-EBB Europeans
LDL_TG	8:126500031:C:G	C	G	0.0361361	0.0110533	3.85711	0.828998	0.0917296	0.0016598	665.066	0.563651	BBJ1-180K and UKB-EBB Europeans
LDL_TG	8:129537048:C:T	C	T	0.0363413	0.0426184	0.376929	0.986968	0.0149518	0.002497	8.67258	0.877664	BBJ1-180K and UKB-EBB Europeans
LDL_TG	9:15304782:C:A	C	A	-0.0104053	0.0248098	0.204718	0.0289812	-0.0390031	0.00231854	62.7759	0.144579	BBJ1-180K and UKB-EBB Europeans
LDL_TG	9:86531175:G:A	G	A	-0.00736869	0.00962969	0.177911	0.746326	0.0145256	0.00183836	14.5594	0.73108	BBJ1-180K and UKB-EBB Europeans
LDL_TG	9:107661742:A:C	A	C	0.0219933	0.00916208	1.70637	0.716022	0.0317997	0.00190784	61.6491	0.755083	BBJ1-180K and UKB-EBB Europeans
LDL_TG	9:112241136:T:C	T	C	0.026822	0.0103669	2.52223	0.790661	0.0284508	0.00422853	10.7653	0.961059	BBJ1-180K and UKB-EBB Europeans
LDL_TG	9:136141870:C:T	C	T	-0.0252861	0.00931515	2.62107	0.72811	-0.0198311	0.00208496	20.7259	0.810945	BBJ1-180K and UKB-EBB Europeans
LDL_TG	9:139099073:A:G	A	G	0.0194059	0.00833789	1.8436	0.532328	0.0103196	0.00163977	9.50758	0.476088	BBJ1-180K and UKB-EBB Europeans
LDL_TG	10:5247302:T:C	T	C	-0.04593	0.0152953	2.34811	0.0911228	-0.0219451	0.00232333	20.4515	0.145358	BBJ1-180K and UKB-EBB Europeans
LDL_TG	10:17260743:G:C	G	C	-0.00400837	0.00920316	0.31445	0.303684	-0.0144631	0.00165684	17.5915	0.588966	BBJ1-180K and UKB-EBB Europeans
LDL_TG	10:65013935:A:G	A	G	0.0277387	0.00850934	2.95938	0.536994	0.0185016	0.00163409	28.9922	0.515757	BBJ1-180K and UKB-EBB Europeans
LDL_TG	10:81074125:T:A	T	A	-0.00628444	0.00864963	0.313165	0.552292	-0.0139446	0.0016989	15.6479	0.628027	BBJ1-180K and UKB-EBB Europeans
LDL_TG	10:94839642:G:A	G	A	0.0277083	0.00858274	3.06945	0.372776	0.0305747	0.0016376	77.0648	0.543479	BBJ1-180K and UKB-EBB Europeans
LDL_TG	10:101924418:T:C	T	C	0.00910343	0.0208615	0.157503	0.95855	-0.0142977	0.00163446	17.662	0.508841	BBJ1-180K and UKB-EBB Europeans
LDL_TG	11:10362397:T:G	T	G	0.0159766	0.022224	0.213362	0.961223	0.0132774	0.00169298	14.3554	0.591879	BBJ1-180K and UKB-EBB Europeans
LDL_TG	11:47275064:G:A	G	A	0.0281509	0.00911668	3.08761	0.296302	0.0143095	0.00184692	14.029	0.728948	BBJ1-180K and UKB-EBB Europeans
LDL_TG	11:61557803:T:C	T	C	-0.00652076	0.00855097	0.340515	0.610612	-0.0261291	0.00171532	51.6688	0.644139	BBJ1-180K and UKB-EBB Europeans
LDL_TG	11:75455373:A:T	A	T	-0.0123386	0.00899753	0.733282	0.682125	-0.0129123	0.00215827	8.65864	0.825057	BBJ1-180K and UKB-EBB Europeans
LDL_TG	11:78033172:G:A	G	A	0.0102085	0.00851548	0.691094	0.562805	0.0165154	0.00220021	13.2159	0.83402	BBJ1-180K and UKB-EBB Europeans
LDL_TG	11:111630998:C:G	C	G	0.0017273	0.0101147	0.0709582	0.227443	0.0141286	0.00175966	15.0083	0.322411	BBJ1-180K and UKB-EBB Europeans
LDL_TG	11:116648917:G:C	G	C	0.157204	0.00952922	64.3383	0.270556	0.207329	0.00241209	1606.34	0.133737	BBJ1-180K and UKB-EBB Europeans
LDL_TG	11:126226775:G:C	G	C	-0.0183284	0.0108414	1.12578	0.816128	-0.0265517	0.00318346	16.1309	0.927897	BBJ1-180K and UKB-EBB Europeans
LDL_TG	12:21331549:T:C	T	C	-0.00580392	0.0116999	0.161495	0.851906	-0.0260524	0.00215111	33.0352	0.826765	BBJ1-180K and UKB-EBB Europeans
LDL_TG	12:29437861:A:G	A	G	0.00589915	0.00858732	0.316322	0.620625	0.013237	0.0018544	12.0242	0.735108	BBJ1-180K and UKB-EBB Europeans
LDL_TG	12:57844049:C:T	C	T	0.0208511	0.0152604	0.806927	0.917873	0.0239048	0.00191202	35.14	0.761041	BBJ1-180K and UKB-EBB Europeans
LDL_TG	12:107132501:A:G	A	G	-0.0227741	0.00927683	1.97906	0.71637	-0.0156283	0.00170102	19.3959	0.641475	BBJ1-180K and UKB-EBB Europeans
LDL_TG	12:124419728:C:T	C	T	-0.00951833	0.0114092	0.431765	0.84141	0.0227185	0.00173112	38.6175	0.667553	BBJ1-180K and UKB-EBB Europeans
LDL_TG	12:133688707:T:C	T	C	0.00717924	0.0142355	0.11497	0.899187	0.0136677	0.00213092	9.84843	0.819139	BBJ1-180K and UKB-EBB Europeans
LDL_TG	13:31012904:C:T	C	T	-0.0178774	0.0117068	0.943946	0.149333	-0.0115802	0.00181391	9.76354	0.282127	BBJ1-180K and UKB-EBB Europeans
LDL_TG	13:32955397:C:T	C	T	0.0118457	0.00871004	0.791271	0.355532	0.0181643	0.00163425	27.9733	0.466481	BBJ1-180K and UKB-EBB Europeans
LDL_TG	13:114551993:T:C	T	C	-0.00547322	0.00929144	0.16276	0.716862	-0.0254915	0.00173959	47.8946	0.670732	BBJ1-180K and UKB-EBB Europeans
LDL_TG	14:24872209:T:C	T	C	0.00664148	0.0175679	0.160025	0.0683928	0.0169398	0.00163612	24.3947	0.467322	BBJ1-180K and UKB-EBB Europeans
LDL_TG	14:60683992:G:A	G	A	-0.0128612	0.021231	0.491526	0.960033	-0.0151156	0.00232096	10.1317	0.85114	BBJ1-180K and UKB-EBB Europeans
LDL_TG	14:64233717:A:G	A	G	-0.0421035	0.0171957	1.97436	0.937399	-0.0319206	0.00225783	44.6529	0.845185	BBJ1-180K and UKB-EBB Europeans
LDL_TG	15:58723939:G:A	G	A	-0.224536	0.00841278	159.881	0.494583	-0.210355	0.00198603	2438.19	0.772351	BBJ1-180K and UKB-EBB Europeans
LDL_TG	15:72473611:T:C	T	C	-0.00351472	0.00859814	0.16637	0.365009	-0.0151448	0.00198435	13.6366	0.231061	BBJ1-180K and UKB-EBB Europeans
LDL_TG	15:99222509:A:G	A	G	0.0133737	0.0100476	0.594346	0.777572	0.0120585	0.00194784	9.22255	0.757901	BBJ1-180K and UKB-EBB Europeans
LDL_TG	16:51189169:CCT:C	CCT	C	-0.0068517	0.00851297	0.213142	0.433171	0.0101983	0.00166187	9.07431	0.406261	BBJ1-180K and UKB-EBB Europeans
LDL_TG	16:72101525:C:G	C	G	-0.0251664	0.00869351	2.08754	0.618231	-0.037596	0.00208009	72.2937	0.809682	BBJ1-180K and UKB-EBB Europeans
LDL_TG	16:81534790:T:C	T	C	0.00999602	0.00886991	1.01431	0.324977	0.0264028	0.00179007	48.5093	0.294981	BBJ1-180K and UKB-EBB Europeans
LDL_TG	16:85255452:G:A	G	A	0.0109593	0.0138922	0.514248	0.898483	0.0126621	0.00200631	9.5576	0.790781	BBJ1-180K and UKB-EBB Europeans
LDL_TG	17:1649238:TG:T	TG	T	0.00337334	0.0110411	0.0644872	0.824775	-0.0178541	0.00196596	18.9707	0.77965	BBJ1-180K and UKB-EBB Europeans
LDL_TG	17:18131585:T:A	T	A	-0.00912405	0.0101747	0.392288	0.221938	0.0146749	0.00196265	13.1192	0.227065	BBJ1-180K and UKB-EBB Europeans
LDL_TG	17:27645258:G:A	G	A	0.00341886	0.00934566	0.173863	0.706771	0.0182032	0.00238018	13.6894	0.861855	BBJ1-180K and UKB-EBB Europeans
LDL_TG	17:62479273:A:C	A	C	0.0143612	0.00973289	0.842995	0.647612	0.0104623	0.00175217	8.62769	0.67908	BBJ1-180K and UKB-EBB Europeans
LDL_TG	17:65980289:G:A	G	A	0.0217592	0.00941296	1.84033	0.719352	0.0215651	0.00199852	26.4186	0.211274	BBJ1-180K and UKB-EBB Europeans
LDL_TG	17:73767437:A:G	A	G	-0.02447	0.00831455	2.37985	0.469612	-0.0156061	0.00183838	16.6811	0.272718	BBJ1-180K and UKB-EBB Europeans
LDL_TG	17:76406402:C:CAGG	C	CAGG	0.0041721	0.00971778	0.142158	0.737865	-0.0137826	0.001906	12.3198	0.747962	BBJ1-180K and UKB-EBB Europeans
LDL_TG	18:21103909:T:C	T	C	0.0118764	0.0172249	0.224727	0.0613324	0.0114931	0.00163069	11.7411	0.500679	BBJ1-180K and UKB-EBB Europeans
LDL_TG	18:57872989:A:G	A	G	-0.0290307	0.0114134	1.53197	0.840951	-0.0145229	0.00189549	13.7368	0.75199	BBJ1-180K and UKB-EBB Europeans
LDL_TG	18:71943144:A:G	A	G	-0.0132667	0.00872569	0.695562	0.630483	-0.0119515	0.0017637	10.9094	0.685015	BBJ1-180K and UKB-EBB Europeans
LDL_TG	19:19379549:C:T	C	T	-0.024571	0.0153772	0.814026	0.92068	0.0841726	0.00314981	156.595	0.926863	BBJ1-180K and UKB-EBB Europeans
LDL_TG	19:33889593:A:G	A	G	0.0220775	0.00837343	2.00635	0.524387	0.0161931	0.00175973	19.4544	0.314675	BBJ1-180K and UKB-EBB Europeans
LDL_TG	19:35549122:C:T	C	T	-0.0128482	0.0269476	0.24926	0.975073	-0.0202914	0.00224623	18.7793	0.839654	BBJ1-180K and UKB-EBB Europeans
LDL_TG	19:45411941:T:C	T	C	-0.0755459	0.014426	7.67109	0.905954	-0.0884002	0.00231827	317.423	0.852881	BBJ1-180K and UKB-EBB Europeans
LDL_TG	19:56078295:G:A	G	A	-0.032723	0.0122365	2.39929	0.863997	-0.0190451	0.00268035	11.9211	0.892797	BBJ1-180K and UKB-EBB Europeans
LDL_TG	20:5530491:T:C	T	C	0.0254119	0.00950212	2.41654	0.736289	0.0167848	0.00207208	15.2615	0.801547	BBJ1-180K and UKB-EBB Europeans
LDL_TG	20:12959094:A:T	A	T	-0.00974083	0.00852881	0.409834	0.420729	0.0187921	0.00168879	28.0357	0.377085	BBJ1-180K and UKB-EBB Europeans
LDL_TG	20:34127871:G:A	G	A	0.0110047	0.0132074	0.218788	0.887384	0.0261542	0.00245482	25.7781	0.872868	BBJ1-180K and UKB-EBB Europeans
LDL_TG	20:52739524:T:C	T	C	0.000326101	0.00867708	0.0548528	0.388436	-0.0131964	0.00205489	9.87114	0.801855	BBJ1-180K and UKB-EBB Europeans
LDL_TG	20:56137834:A:G	A	G	0.0501795	0.0240018	1.3475	0.968905	-0.0119005	0.0016399	12.4021	0.513927	BBJ1-180K and UKB-EBB Europeans
LDL_TG	20:62711459:C:T	C	T	0.0127758	0.00907577	0.971063	0.320773	0.0176192	0.00164119	26.1596	0.503163	BBJ1-180K and UKB-EBB Europeans
LDL_TG	21:40714249:T:TA	T	TA	-0.00136518	0.00846766	0.18258	0.565148	-0.0169357	0.0016375	24.3439	0.523161	BBJ1-180K and UKB-EBB Europeans
LDL_TG	22:19950235:C:T	C	T	-0.00754212	0.00903226	0.366015	0.698129	-0.0110732	0.00163471	10.9014	0.471096	BBJ1-180K and UKB-EBB Europeans
LDL_TG	22:24292178:C:A	C	A	0.0165521	0.0103311	0.896657	0.723717	0.0118088	0.0016724	11.7816	0.41451	BBJ1-180K and UKB-EBB Europeans
LDL_TG	22:38601430:C:CCT	C	CCT	-0.0169912	0.00874687	1.49706	0.354774	-0.0181849	0.00165853	27.2467	0.410303	BBJ1-180K and UKB-EBB Europeans
LDL_TG	22:44324855:G:A	G	A	-0.0251511	0.00840496	2.47877	0.545438	-0.0150972	0.0019881	13.5076	0.785985	BBJ1-180K and UKB-EBB Europeans
HDL_TG	1:16509671:T:C	T	C	0.00489948	0.0131319	0.193408	0.13038	-0.0113987	0.00175403	10.091	0.359091	BBJ1-180K and UKB-EBB Europeans
HDL_TG	1:20916238:G:A	G	A	0.0109073	0.0107058	0.430939	0.80053	0.0139385	0.00186161	13.1531	0.708096	BBJ1-180K and UKB-EBB Europeans
HDL_TG	1:40005903:G:A	G	A	0.00643236	0.0123185	0.187729	0.844444	-0.0168255	0.00214093	14.412	0.808277	BBJ1-180K and UKB-EBB Europeans
HDL_TG	1:54877103:C:T	C	T	0.00220956	0.00927012	0.144073	0.346236	-0.0131333	0.00177416	12.8743	0.343421	BBJ1-180K and UKB-EBB Europeans
HDL_TG	1:63070537:AGTTAATGTG:A	AGTTAATGTG	A	0.0679942	0.0122008	8.41612	0.854205	0.101088	0.00178086	701.526	0.663111	BBJ1-180K and UKB-EBB Europeans
HDL_TG	1:91533297:A:G	A	G	-0.0107997	0.0105341	0.525347	0.78726	0.0185178	0.00219552	16.4775	0.819829	BBJ1-180K and UKB-EBB Europeans
HDL_TG	1:98494185:G:A	G	A	0.0137817	0.0268259	0.367043	0.0337264	0.0159434	0.00221212	12.2436	0.175677	BBJ1-180K and UKB-EBB Europeans
HDL_TG	1:154625632:G:A	G	A	-0.00342263	0.00861691	0.271197	0.450757	-0.0132174	0.00168288	14.395	0.508716	BBJ1-180K and UKB-EBB Europeans
HDL_TG	1:219657163:G:A	G	A	-0.00407549	0.0089168	0.156548	0.625194	-0.0153098	0.00168748	18.9346	0.543057	BBJ1-180K and UKB-EBB Europeans
HDL_TG	1:228062661:G:A	G	A	0.0113333	0.00992252	0.493302	0.261918	0.0114635	0.00173939	10.3583	0.621703	BBJ1-180K and UKB-EBB Europeans
HDL_TG	2:21237544:G:A	G	A	0.0385384	0.00961495	4.24004	0.278295	0.0622288	0.00204375	202.9	0.784483	BBJ1-180K and UKB-EBB Europeans
HDL_TG	2:27730940:T:C	T	C	0.0648929	0.00864645	14.7322	0.55084	0.0901184	0.00172726	592.921	0.387952	BBJ1-180K and UKB-EBB Europeans
HDL_TG	2:37066018:T:G	T	G	0.000636363	0.0090634	0.179562	0.378994	0.0112406	0.00169677	10.4585	0.55384	BBJ1-180K and UKB-EBB Europeans
HDL_TG	2:65276049:T:C	T	C	0.00369223	0.00906502	0.0977657	0.665346	0.0156785	0.00170737	19.3769	0.581037	BBJ1-180K and UKB-EBB Europeans
HDL_TG	2:160914549:T:C	T	C	0.00328825	0.00880397	0.132994	0.609006	0.013615	0.00223206	8.97372	0.826962	BBJ1-180K and UKB-EBB Europeans
HDL_TG	2:165528876:C:T	C	T	-0.000546015	0.0157667	0.125101	0.919554	0.0245195	0.00171887	45.4409	0.603392	BBJ1-180K and UKB-EBB Europeans
HDL_TG	2:169931266:T:TGAACCTTAGAGACTGAAGAA	T	TGAACCTTAGAGACTGAAGAA	-0.0117911	0.0092995	0.744364	0.318168	-0.0124384	0.00169019	12.7326	0.452843	BBJ1-180K and UKB-EBB Europeans
HDL_TG	2:203356996:G:T	G	T	-0.023825	0.0178225	0.933142	0.937512	-0.0154172	0.00255992	8.76523	0.877115	BBJ1-180K and UKB-EBB Europeans
HDL_TG	2:227099180:C:T	C	T	-0.00592301	0.0153543	0.283013	0.0859088	-0.0258688	0.00175166	48.629	0.359602	BBJ1-180K and UKB-EBB Europeans
HDL_TG	2:234679384:C:T	C	T	0.0036784	0.0132425	0.0657574	0.877999	-0.0179107	0.00281915	9.67604	0.900999	BBJ1-180K and UKB-EBB Europeans
HDL_TG	3:4763301:G:A	G	A	0.00222003	0.0138263	0.196416	0.888775	0.0145917	0.00168568	17.3121	0.537938	BBJ1-180K and UKB-EBB Europeans
HDL_TG	3:12385828:A:G	A	G	-0.0162833	0.0248951	0.264834	0.969409	0.0183768	0.00243831	13.3169	0.862897	BBJ1-180K and UKB-EBB Europeans
HDL_TG	3:24520283:A:G	A	G	0.00419006	0.00858538	0.392253	0.527514	0.0170144	0.0018305	19.8317	0.320431	BBJ1-180K and UKB-EBB Europeans
HDL_TG	3:39196552:A:G	A	G	-0.00907142	0.0222109	0.233561	0.0400733	0.0149091	0.00193052	13.944	0.255366	BBJ1-180K and UKB-EBB Europeans
HDL_TG	3:52344680:A:G	A	G	0.000686676	0.0269896	0.0273327	0.973981	0.0200326	0.00226624	18.0173	0.835659	BBJ1-180K and UKB-EBB Europeans
HDL_TG	3:142653650:T:G	T	G	0.0199506	0.0123726	0.933601	0.853871	0.0121492	0.00170156	12.0301	0.583541	BBJ1-180K and UKB-EBB Europeans
HDL_TG	3:156795414:G:T	G	T	0.0126284	0.00867069	0.921345	0.517351	0.0158024	0.00172218	19.3487	0.611274	BBJ1-180K and UKB-EBB Europeans
HDL_TG	4:3443931:A:G	A	G	0.00771059	0.00872579	0.386726	0.546862	0.022267	0.00173952	36.7891	0.376999	BBJ1-180K and UKB-EBB Europeans
HDL_TG	4:18034463:A:G	A	G	-0.00315671	0.017714	0.0274047	0.936665	-0.0154141	0.00253814	8.90122	0.874892	BBJ1-180K and UKB-EBB Europeans
HDL_TG	4:39638620:G:T	G	T	0.0190972	0.0116204	1.10086	0.178266	0.0117838	0.00173009	11.0138	0.394348	BBJ1-180K and UKB-EBB Europeans
HDL_TG	4:87985166:C:T	C	T	-0.0330121	0.00896296	3.84293	0.631749	-0.0345364	0.00172499	88.4444	0.614945	BBJ1-180K and UKB-EBB Europeans
HDL_TG	4:106102406:G:C	G	C	-0.0173561	0.00865209	1.45357	0.531853	0.011177	0.00172263	10.0615	0.610628	BBJ1-180K and UKB-EBB Europeans
HDL_TG	4:128720761:A:T	A	T	-0.000707835	0.00936234	0.0344514	0.69345	-0.010917	0.0017274	9.58218	0.384155	BBJ1-180K and UKB-EBB Europeans
HDL_TG	5:67714246:A:G	A	G	0.00019763	0.00866028	0.048482	0.574404	-0.0148585	0.00170371	17.5604	0.578661	BBJ1-180K and UKB-EBB Europeans
HDL_TG	5:78514150:A:G	A	G	-0.00275197	0.0086536	0.108102	0.482804	0.0104073	0.00172469	8.79691	0.621107	BBJ1-180K and UKB-EBB Europeans
HDL_TG	5:118729286:C:T	C	T	0.0130094	0.0131113	0.611121	0.877177	0.0176521	0.00184941	20.865	0.707682	BBJ1-180K and UKB-EBB Europeans
HDL_TG	5:131732774:G:A	G	A	0.0208161	0.0217966	0.557969	0.955087	-0.0169844	0.0021557	14.4808	0.812938	BBJ1-180K and UKB-EBB Europeans
HDL_TG	5:156397673:G:A	G	A	-0.0103025	0.0113735	0.492466	0.185095	-0.0189907	0.00173482	27.1621	0.369607	BBJ1-180K and UKB-EBB Europeans
HDL_TG	5:157993895:G:GA	G	GA	-0.0224396	0.0095121	1.91624	0.707237	-0.0156463	0.00200834	14.1761	0.773003	BBJ1-180K and UKB-EBB Europeans
HDL_TG	6:20703952:A:G	A	G	0.0129495	0.00863578	0.895151	0.525732	-0.015576	0.00187662	15.9826	0.72328	BBJ1-180K and UKB-EBB Europeans
HDL_TG	6:32587213:T:C	T	C	-0.0159589	0.00981524	0.95519	0.277661	-0.0368769	0.0017378	99.2087	0.393115	BBJ1-180K and UKB-EBB Europeans
HDL_TG	6:43757896:C:A	C	A	-0.0117679	0.00858166	0.970106	0.45819	-0.0291071	0.0016794	66.5678	0.515965	BBJ1-180K and UKB-EBB Europeans
HDL_TG	6:52625041:C:T	C	T	0.045072	0.0131614	3.03771	0.133275	0.0188716	0.0017611	26.0664	0.348876	BBJ1-180K and UKB-EBB Europeans
HDL_TG	6:109127376:G:A	G	A	-0.00835201	0.00944144	0.23377	0.692434	0.0114097	0.00172769	10.3978	0.611896	BBJ1-180K and UKB-EBB Europeans
HDL_TG	6:116410614:T:C	T	C	-0.00759547	0.00930101	0.399681	0.31168	-0.0122523	0.00170315	12.2009	0.575639	BBJ1-180K and UKB-EBB Europeans
HDL_TG	6:139835604:T:G	T	G	0.01265	0.010022	0.897592	0.754591	0.0207138	0.00170165	33.3624	0.415336	BBJ1-180K and UKB-EBB Europeans
HDL_TG	6:161013013:T:C	T	C	-0.0172244	0.027648	0.120136	0.972058	0.153305	0.00670828	114.867	0.983967	BBJ1-180K and UKB-EBB Europeans
HDL_TG	7:1028448:C:T	C	T	0.00459503	0.00901764	0.161935	0.633647	0.0247784	0.0020688	32.3299	0.791583	BBJ1-180K and UKB-EBB Europeans
HDL_TG	7:17284577:T:C	T	C	-0.0024319	0.00884848	0.278285	0.623689	-0.0190892	0.00175378	26.8648	0.356926	BBJ1-180K and UKB-EBB Europeans
HDL_TG	7:25991826:T:C	T	C	0.0183842	0.0373703	0.228624	0.986583	0.0367107	0.00224132	59.5687	0.831497	BBJ1-180K and UKB-EBB Europeans
HDL_TG	7:44197583:G:T	G	T	-0.016982	0.00949251	0.923856	0.708616	-0.0218693	0.00236359	19.6593	0.851169	BBJ1-180K and UKB-EBB Europeans
HDL_TG	7:81564122:T:C	T	C	0.0325515	0.0113381	2.5179	0.174604	0.013855	0.0018721	12.8684	0.281262	BBJ1-180K and UKB-EBB Europeans
HDL_TG	7:106824580:G:A	G	A	0.0161123	0.00953788	1.10524	0.71662	0.0137694	0.00201228	11.1095	0.774232	BBJ1-180K and UKB-EBB Europeans
HDL_TG	7:116417848:G:C	G	C	-0.035096	0.012609	1.972	0.864643	-0.0130431	0.00178651	12.5438	0.668497	BBJ1-180K and UKB-EBB Europeans
HDL_TG	7:130427057:G:C	G	C	0.0136092	0.00948083	0.873018	0.702054	0.0258667	0.00168025	52.7495	0.506048	BBJ1-180K and UKB-EBB Europeans
HDL_TG	8:11629241:G:A	G	A	0.0231121	0.0272471	0.300873	0.0254077	0.0266937	0.00180657	48.6786	0.322825	BBJ1-180K and UKB-EBB Europeans
HDL_TG	8:19819724:C:G	C	G	0.138368	0.0128072	27.6198	0.871049	0.165694	0.00295832	683.051	0.910217	BBJ1-180K and UKB-EBB Europeans
HDL_TG	8:38321607:C:T	C	T	-0.0019228	0.00948512	0.122034	0.706221	-0.010426	0.0017179	8.8905	0.593549	BBJ1-180K and UKB-EBB Europeans
HDL_TG	8:59388565:T:C	T	C	0.0214746	0.0115711	1.08937	0.167543	0.0280265	0.0017624	56.2148	0.35742	BBJ1-180K and UKB-EBB Europeans
HDL_TG	8:64716469:A:G	A	G	0.0201248	0.00998662	1.55563	0.247284	0.0111154	0.00169415	10.2722	0.539749	BBJ1-180K and UKB-EBB Europeans
HDL_TG	8:72396213:C:T	C	T	-0.0139808	0.0132945	0.563091	0.881236	-0.0216566	0.00338027	9.82785	0.932589	BBJ1-180K and UKB-EBB Europeans
HDL_TG	8:117007850:C:T	C	T	-0.0295615	0.00857892	3.17989	0.510506	-0.0149476	0.00171707	17.4993	0.426955	BBJ1-180K and UKB-EBB Europeans
HDL_TG	8:126500031:C:G	C	G	0.038505	0.0114043	3.79701	0.829216	0.0850138	0.00170793	539.807	0.563651	BBJ1-180K and UKB-EBB Europeans
HDL_TG	8:144304941:C:T	C	T	-0.0157695	0.00855786	1.10016	0.462654	-0.0162446	0.00172594	20.3128	0.571563	BBJ1-180K and UKB-EBB Europeans
HDL_TG	9:15304782:C:A	C	A	-0.00811521	0.0255656	0.196473	0.0290241	-0.0224598	0.00238472	20.3384	0.144579	BBJ1-180K and UKB-EBB Europeans
HDL_TG	9:86531175:G:A	G	A	-0.0089867	0.00992185	0.340335	0.746071	0.0177962	0.00189045	20.3198	0.73108	BBJ1-180K and UKB-EBB Europeans
HDL_TG	9:92224551:T:C	T	C	-0.0140321	0.00902812	0.840118	0.652412	-0.0124323	0.00168139	12.8465	0.483898	BBJ1-180K and UKB-EBB Europeans
HDL_TG	9:107661742:A:C	A	C	0.0500593	0.00944767	6.93965	0.71618	0.0373374	0.00195546	80.5476	0.755083	BBJ1-180K and UKB-EBB Europeans
HDL_TG	9:136128558:T:C	T	C	-0.0133687	0.0113061	0.683699	0.823805	-0.0211555	0.00292756	12.3043	0.907104	BBJ1-180K and UKB-EBB Europeans
HDL_TG	9:139324574:C:T	C	T	-0.0187136	0.0131701	0.701234	0.879178	-0.0141168	0.00183295	13.8719	0.703071	BBJ1-180K and UKB-EBB Europeans
HDL_TG	10:5245196:G:A	G	A	0.0474489	0.0193884	1.84628	0.946481	0.0328772	0.00239095	42.2972	0.85522	BBJ1-180K and UKB-EBB Europeans
HDL_TG	10:81096071:T:C	T	C	-0.000128404	0.0091816	0.0986867	0.685612	-0.0155253	0.00208453	13.023	0.79699	BBJ1-180K and UKB-EBB Europeans
HDL_TG	10:94839642:G:A	G	A	0.0203321	0.00885829	1.6087	0.372571	0.024872	0.00168322	48.6821	0.543479	BBJ1-180K and UKB-EBB Europeans
HDL_TG	10:101924418:T:C	T	C	-0.00551722	0.0215112	0.181587	0.958533	-0.0228793	0.00167941	41.5367	0.508841	BBJ1-180K and UKB-EBB Europeans
HDL_TG	10:115805056:G:C	G	C	0.0213491	0.0108924	1.41059	0.198023	0.0148254	0.00192716	13.8421	0.254834	BBJ1-180K and UKB-EBB Europeans
HDL_TG	10:118397894:A:G	A	G	-0.00822382	0.00954628	0.340725	0.719759	-0.0104232	0.00167738	9.28684	0.479921	BBJ1-180K and UKB-EBB Europeans
HDL_TG	11:47265194:G:C	G	C	0.023866	0.0091484	2.33243	0.353384	0.0242531	0.00227873	25.727	0.834146	BBJ1-180K and UKB-EBB Europeans
HDL_TG	11:61593005:A:G	A	G	-0.0324334	0.00884597	3.66374	0.611257	-0.0452079	0.00176984	143.188	0.645063	BBJ1-180K and UKB-EBB Europeans
HDL_TG	11:75474195:C:A	C	A	0.00950721	0.00956903	0.564694	0.715061	0.0196498	0.00277029	11.882	0.895161	BBJ1-180K and UKB-EBB Europeans
HDL_TG	11:111630998:C:G	C	G	0.0128142	0.0104285	0.613524	0.227301	0.0137728	0.00181244	13.5252	0.322411	BBJ1-180K and UKB-EBB Europeans
HDL_TG	11:116648917:G:C	G	C	0.166369	0.00982034	67.79	0.270825	0.245447	0.00248675	2117.56	0.133737	BBJ1-180K and UKB-EBB Europeans
HDL_TG	12:11791685:A:G	A	G	0.011754	0.01497	0.318289	0.908307	-0.010292	0.00171647	8.69418	0.599801	BBJ1-180K and UKB-EBB Europeans
HDL_TG	12:21331549:T:C	T	C	-0.0106642	0.0120602	0.420581	0.851769	-0.0248277	0.00222106	28.2835	0.826765	BBJ1-180K and UKB-EBB Europeans
HDL_TG	12:57844049:C:T	C	T	-0.00238696	0.0157423	0.089439	0.917898	0.0184405	0.00196373	20.2241	0.761041	BBJ1-180K and UKB-EBB Europeans
HDL_TG	12:107319661:G:A	G	A	0.00929996	0.00987493	0.324461	0.734784	-0.0182932	0.00189686	21.2829	0.733007	BBJ1-180K and UKB-EBB Europeans
HDL_TG	12:124509177:G:A	G	A	0.000188872	0.00866949	0.0968348	0.544209	-0.0213541	0.00171798	34.7441	0.393102	BBJ1-180K and UKB-EBB Europeans
HDL_TG	12:133063768:G:A	G	A	-0.0327098	0.0136619	1.73645	0.884734	-0.0115504	0.00167558	11.2636	0.49506	BBJ1-180K and UKB-EBB Europeans
HDL_TG	13:31003618:G:A	G	A	-0.00955172	0.009287	0.873597	0.414476	-0.0125868	0.00170438	12.8168	0.446845	BBJ1-180K and UKB-EBB Europeans
HDL_TG	13:95258944:T:C	T	C	0.0262248	0.0089109	2.71543	0.639665	0.0182505	0.00179512	23.5541	0.321111	BBJ1-180K and UKB-EBB Europeans
HDL_TG	13:114544024:T:C	T	C	0.00575935	0.0107004	0.420575	0.775372	-0.0152923	0.00183688	16.0744	0.702226	BBJ1-180K and UKB-EBB Europeans
HDL_TG	14:39689808:C:T	C	T	-0.00606598	0.0137228	0.33453	0.890996	-0.0127436	0.00200734	9.66261	0.774373	BBJ1-180K and UKB-EBB Europeans
HDL_TG	14:58828077:A:G	A	G	0.00200025	0.00870651	0.016248	0.452875	-0.0117075	0.00172959	10.8869	0.622003	BBJ1-180K and UKB-EBB Europeans
HDL_TG	14:60687052:T:A	T	A	-0.0142975	0.0126991	0.71802	0.866968	-0.0119939	0.00188075	9.74385	0.720527	BBJ1-180K and UKB-EBB Europeans
HDL_TG	14:64233720:A:T	A	T	-0.0313999	0.0169495	1.2954	0.93024	-0.0189682	0.00231729	15.5667	0.845156	BBJ1-180K and UKB-EBB Europeans
HDL_TG	14:94849201:C:T	C	T	-0.00160099	0.00991904	0.0563889	0.755046	0.0139312	0.00230726	8.8068	0.842179	BBJ1-180K and UKB-EBB Europeans
HDL_TG	15:49330854:C:T	C	T	-0.00231941	0.0115092	0.12979	0.832166	0.0122703	0.0019688	9.33784	0.744146	BBJ1-180K and UKB-EBB Europeans
HDL_TG	15:58723939:G:A	G	A	-0.196439	0.00868586	116.678	0.495153	-0.201655	0.00203795	2128.22	0.772351	BBJ1-180K and UKB-EBB Europeans
HDL_TG	15:72473928:T:C	T	C	-0.00224744	0.00899361	0.0777135	0.639706	0.0147629	0.00204506	12.2802	0.772704	BBJ1-180K and UKB-EBB Europeans
HDL_TG	15:102067841:C:T	C	T	-0.0324769	0.00883664	3.67285	0.409241	-0.0286565	0.00195835	47.7619	0.743222	BBJ1-180K and UKB-EBB Europeans
HDL_TG	16:989600:CTG:C	CTG	C	-0.0176644	0.0244584	0.262394	0.968058	0.0212535	0.00273231	14.1346	0.894873	BBJ1-180K and UKB-EBB Europeans
HDL_TG	16:4674954:C:G	C	G	0.02977	0.0166362	0.985132	0.0990046	0.0166709	0.00214724	14.0842	0.187752	BBJ1-180K and UKB-EBB Europeans
HDL_TG	16:56994528:C:T	C	T	0.038391	0.0106135	4.15418	0.792989	0.0545851	0.00179954	201.373	0.680516	BBJ1-180K and UKB-EBB Europeans
HDL_TG	16:72101525:C:G	C	G	-0.0027895	0.00896355	0.0280359	0.618171	-0.0221822	0.00214017	24.4451	0.809682	BBJ1-180K and UKB-EBB Europeans
HDL_TG	16:81534790:T:C	T	C	0.0132377	0.00914896	1.28013	0.325102	0.0260383	0.00183951	44.7598	0.294981	BBJ1-180K and UKB-EBB Europeans
HDL_TG	16:85255452:G:A	G	A	0.00244101	0.0143185	0.0129342	0.898378	0.0142293	0.00206556	11.2499	0.790781	BBJ1-180K and UKB-EBB Europeans
HDL_TG	17:1618363:T:C	T	C	-0.0130138	0.010716	0.695663	0.802696	-0.0189433	0.00213793	18.099	0.811028	BBJ1-180K and UKB-EBB Europeans
HDL_TG	17:26694861:G:A	G	A	0.0228748	0.00997615	1.94213	0.241776	0.0278216	0.00167989	60.8789	0.535033	BBJ1-180K and UKB-EBB Europeans
HDL_TG	17:65973731:G:A	G	A	-0.0164324	0.00991624	1.02769	0.314008	-0.0199424	0.00206157	21.4077	0.790441	BBJ1-180K and UKB-EBB Europeans
HDL_TG	17:76406402:C:CAGG	C	CAGG	-0.000608918	0.010023	0.0716082	0.737707	-0.0137363	0.00195375	11.6872	0.747962	BBJ1-180K and UKB-EBB Europeans
HDL_TG	18:47181668:A:T	A	T	-0.0589034	0.0122242	6.20348	0.150849	-0.053634	0.0021615	135.191	0.184579	BBJ1-180K and UKB-EBB Europeans
HDL_TG	18:57992324:TAGTC:T	TAGTC	T	-0.00421396	0.0118506	0.112303	0.842962	-0.0135886	0.00183721	12.8539	0.701581	BBJ1-180K and UKB-EBB Europeans
HDL_TG	19:19379549:C:T	C	T	0.0431453	0.0158583	2.43977	0.920624	0.0592211	0.00324526	73.6724	0.926863	BBJ1-180K and UKB-EBB Europeans
HDL_TG	19:33887160:A:C	A	C	-0.0169193	0.0133264	0.744668	0.880593	0.0132197	0.00168684	14.3359	0.50961	BBJ1-180K and UKB-EBB Europeans
HDL_TG	19:36038390:A:G	A	G	-0.0109305	0.0100459	0.508748	0.242989	-0.0199646	0.00174304	29.6479	0.381321	BBJ1-180K and UKB-EBB Europeans
HDL_TG	19:56087597:C:T	C	T	-0.0160685	0.012584	0.881831	0.86487	-0.0198249	0.00273595	12.3676	0.892295	BBJ1-180K and UKB-EBB Europeans
HDL_TG	20:12959094:A:T	A	T	-0.00779644	0.00879676	0.269486	0.420688	0.0115025	0.00173328	10.4925	0.377085	BBJ1-180K and UKB-EBB Europeans
HDL_TG	20:31353790:C:G	C	G	-0.0128757	0.0150346	0.469037	0.108736	-0.0116326	0.00171326	10.9495	0.599241	BBJ1-180K and UKB-EBB Europeans
HDL_TG	20:56136536:A:G	A	G	-0.00358622	0.00918437	0.208084	0.674051	-0.0123315	0.00168233	12.638	0.509486	BBJ1-180K and UKB-EBB Europeans
HDL_TG	20:62711459:C:T	C	T	-0.00690973	0.00935949	0.2581	0.320549	0.0140519	0.00168526	16.1221	0.503163	BBJ1-180K and UKB-EBB Europeans
HDL_TG	22:24296526:G:A	G	A	0.00687725	0.0104978	0.235901	0.654401	0.0136456	0.00171896	14.6884	0.413407	BBJ1-180K and UKB-EBB Europeans
HDL_TG	22:38595260:A:T	A	T	-0.0281386	0.00952962	2.68034	0.290146	-0.0152451	0.00171507	18.2095	0.396042	BBJ1-180K and UKB-EBB Europeans
Total_PL	1:960409:G:C	G	C	-0.00512358	0.0107238	0.138035	0.203067	0.0121215	0.00165155	12.6687	0.44244	BBJ1-180K and UKB-EBB Europeans
Total_PL	1:10799577:T:C	T	C	0.00306885	0.0104016	0.0332072	0.197958	0.0116765	0.00169672	11.2285	0.627026	BBJ1-180K and UKB-EBB Europeans
Total_PL	1:16509671:T:C	T	C	-0.0272732	0.012657	1.36589	0.130241	-0.0123738	0.00170522	12.4007	0.359091	BBJ1-180K and UKB-EBB Europeans
Total_PL	1:20916080:C:G	C	G	0.0265877	0.0103325	2.03844	0.801036	0.0112672	0.00178994	9.51158	0.695974	BBJ1-180K and UKB-EBB Europeans
Total_PL	1:25822225:T:C	T	C	0.0250069	0.00918096	2.05959	0.34445	0.0222718	0.00164181	41.1923	0.554526	BBJ1-180K and UKB-EBB Europeans
Total_PL	1:63070537:AGTTAATGTG:A	AGTTAATGTG	A	0.05475	0.0117633	5.83624	0.85444	0.0812013	0.00173137	479.408	0.663111	BBJ1-180K and UKB-EBB Europeans
Total_PL	1:66159301:T:C	T	C	0.00283634	0.0154058	0.0557759	0.0800432	-0.0147644	0.00164689	18.5082	0.448123	BBJ1-180K and UKB-EBB Europeans
Total_PL	1:91531022:A:G	A	G	-0.00906515	0.0101333	0.399779	0.787097	0.016922	0.00213907	14.5926	0.820124	BBJ1-180K and UKB-EBB Europeans
Total_PL	1:109817590:G:T	G	T	0.061693	0.0157307	3.69872	0.925177	0.048123	0.00195794	132.667	0.775832	BBJ1-180K and UKB-EBB Europeans
Total_PL	1:150725401:C:A	C	A	-0.0136	0.0108111	0.624576	0.820694	-0.0163894	0.00204826	14.9108	0.800517	BBJ1-180K and UKB-EBB Europeans
Total_PL	1:220970028:A:G	A	G	-0.0333237	0.0108499	2.96138	0.183261	-0.0289604	0.00177929	58.838	0.301573	BBJ1-180K and UKB-EBB Europeans
Total_PL	1:230300586:C:T	C	T	-0.00840532	0.0220856	0.122937	0.0453361	-0.029946	0.00227183	38.9502	0.152856	BBJ1-180K and UKB-EBB Europeans
Total_PL	1:234853059:C:T	C	T	-0.0228661	0.0101692	1.49247	0.208026	-0.0291972	0.0016448	69.7732	0.464025	BBJ1-180K and UKB-EBB Europeans
Total_PL	1:247605599:C:T	C	T	0.0150485	0.00846309	1.10616	0.406748	0.0101739	0.00168893	8.76887	0.373035	BBJ1-180K and UKB-EBB Europeans
Total_PL	2:27730940:T:C	T	C	0.0557693	0.00833056	10.8699	0.550678	0.0662527	0.00167802	340.201	0.387952	BBJ1-180K and UKB-EBB Europeans
Total_PL	2:55786465:A:G	A	G	0.0181297	0.0125235	0.795792	0.874266	0.00991356	0.00164187	8.80668	0.482686	BBJ1-180K and UKB-EBB Europeans
Total_PL	2:64887382:C:T	C	T	-0.0116461	0.0143476	0.640255	0.11349	-0.0131252	0.00185464	11.8316	0.266956	BBJ1-180K and UKB-EBB Europeans
Total_PL	2:70558994:C:T	C	T	-0.0119043	0.00861352	0.611486	0.37798	-0.0127097	0.00166722	13.6068	0.589565	BBJ1-180K and UKB-EBB Europeans
Total_PL	2:113841030:A:G	A	G	-0.00356692	0.0183434	0.030788	0.946677	0.0136272	0.00170276	14.9157	0.631475	BBJ1-180K and UKB-EBB Europeans
Total_PL	2:144178400:T:C	T	C	-0.00125798	0.00985386	0.0126277	0.227041	-0.0106681	0.001671	9.76386	0.606518	BBJ1-180K and UKB-EBB Europeans
Total_PL	2:158481992:A:G	A	G	0.0277707	0.0100484	2.22194	0.774169	0.0188128	0.00306143	9.0974	0.921842	BBJ1-180K and UKB-EBB Europeans
Total_PL	2:169827796:G:A	G	A	0.000786038	0.00855879	0.0146459	0.601843	0.0191262	0.00166377	29.8581	0.410981	BBJ1-180K and UKB-EBB Europeans
Total_PL	2:198187903:T:C	T	C	0.00811621	0.00910121	0.450711	0.676936	0.0104678	0.00170445	9.08737	0.638081	BBJ1-180K and UKB-EBB Europeans
Total_PL	2:203493293:C:A	C	A	-0.0061672	0.0263718	0.066607	0.974753	0.0220046	0.00179465	33.8348	0.708191	BBJ1-180K and UKB-EBB Europeans
Total_PL	2:219298695:G:A	G	A	-0.00868308	0.013644	0.268113	0.898448	0.011055	0.00167932	10.3362	0.610806	BBJ1-180K and UKB-EBB Europeans
Total_PL	2:228569685:T:C	T	C	0.0456368	0.0180851	1.55507	0.94045	0.0157848	0.0024424	9.98806	0.868707	BBJ1-180K and UKB-EBB Europeans
Total_PL	2:234679549:T:C	T	C	-0.00870378	0.0127555	0.377789	0.877892	-0.0189464	0.00271915	11.4922	0.898913	BBJ1-180K and UKB-EBB Europeans
Total_PL	3:12271918:A:AT	A	AT	0.0155608	0.00971458	0.805135	0.761511	0.0212076	0.00172886	33.8647	0.664538	BBJ1-180K and UKB-EBB Europeans
Total_PL	3:24520283:A:G	A	G	0.000259422	0.00827264	0.0598977	0.527497	0.012291	0.00177804	11.3227	0.320431	BBJ1-180K and UKB-EBB Europeans
Total_PL	3:58463689:TC:T	TC	T	-0.0232723	0.0105697	1.60569	0.210016	-0.0127148	0.00166568	13.6409	0.398688	BBJ1-180K and UKB-EBB Europeans
Total_PL	3:69810294:G:T	G	T	-0.0112556	0.00925746	0.778038	0.457466	-0.010685	0.0017073	9.41019	0.356112	BBJ1-180K and UKB-EBB Europeans
Total_PL	3:119529113:G:T	G	T	0.0724382	0.0192858	4.1618	0.0546173	0.0327322	0.00305694	26.0275	0.077443	BBJ1-180K and UKB-EBB Europeans
Total_PL	3:142101688:AG:A	AG	A	0.00172313	0.0123271	0.0928555	0.870572	0.0162118	0.0024146	10.723	0.869327	BBJ1-180K and UKB-EBB Europeans
Total_PL	3:170729552:C:A	C	A	-0.0362969	0.028237	0.656315	0.978298	-0.0226343	0.00247967	19.1561	0.87719	BBJ1-180K and UKB-EBB Europeans
Total_PL	3:185790895:T:C	T	C	0.0113186	0.00849728	0.888667	0.43619	0.0142745	0.00210008	10.9718	0.81465	BBJ1-180K and UKB-EBB Europeans
Total_PL	4:3452345:G:A	G	A	-0.0141106	0.00838343	0.91183	0.534983	-0.0195848	0.0017572	28.1228	0.675147	BBJ1-180K and UKB-EBB Europeans
Total_PL	4:88022709:C:T	C	T	-0.0107112	0.00855319	0.531189	0.630895	-0.0142175	0.00167313	16.713	0.613288	BBJ1-180K and UKB-EBB Europeans
Total_PL	4:106102406:G:C	G	C	-0.00134126	0.0083337	0.0757172	0.531714	0.0123498	0.00167286	12.8084	0.610628	BBJ1-180K and UKB-EBB Europeans
Total_PL	4:154191226:G:A	G	A	0.0210877	0.0225885	0.46171	0.964977	0.0154033	0.00208701	12.8023	0.812103	BBJ1-180K and UKB-EBB Europeans
Total_PL	5:71947707:AT:A	AT	A	0.011111	0.0103113	0.615748	0.792546	0.0122223	0.00196743	9.28228	0.780219	BBJ1-180K and UKB-EBB Europeans
Total_PL	5:74656539:T:C	T	C	-0.0230383	0.0082514	2.66889	0.485605	-0.0391099	0.00165412	122.866	0.587059	BBJ1-180K and UKB-EBB Europeans
Total_PL	5:122824678:A:G	A	G	0.00527221	0.00905596	0.278508	0.306947	0.0155198	0.00163414	20.6665	0.537892	BBJ1-180K and UKB-EBB Europeans
Total_PL	5:156391628:T:C	T	C	-0.0371067	0.0109666	3.18558	0.185148	-0.034515	0.00168567	92.4491	0.368898	BBJ1-180K and UKB-EBB Europeans
Total_PL	6:16134247:C:T	C	T	0.00478377	0.0257837	0.0459132	0.0307927	0.0126736	0.00163975	13.9651	0.52346	BBJ1-180K and UKB-EBB Europeans
Total_PL	6:20413721:A:G	A	G	-0.0327765	0.00867316	3.65828	0.382989	-0.0124822	0.00176489	11.8177	0.325102	BBJ1-180K and UKB-EBB Europeans
Total_PL	6:32587213:T:C	T	C	-0.0042251	0.00945338	0.207352	0.277937	-0.0339892	0.00168762	89.4855	0.393115	BBJ1-180K and UKB-EBB Europeans
Total_PL	6:42937176:C:A	C	A	-0.00968302	0.0121445	0.512157	0.86438	-0.00985426	0.00163873	8.74058	0.547863	BBJ1-180K and UKB-EBB Europeans
Total_PL	6:52702085:G:A	G	A	0.0363772	0.0127791	2.36481	0.134678	0.0167084	0.00165391	23.2682	0.418783	BBJ1-180K and UKB-EBB Europeans
Total_PL	6:116316103:C:A	C	A	-0.0185425	0.00897546	1.44006	0.330545	-0.0242754	0.00165323	48.086	0.575212	BBJ1-180K and UKB-EBB Europeans
Total_PL	6:127097775:T:C	T	C	-0.000474421	0.00853198	0.0298922	0.524485	0.0110541	0.00164271	10.768	0.551202	BBJ1-180K and UKB-EBB Europeans
Total_PL	6:135419688:T:C	T	C	0.022023	0.00867546	2.07847	0.653453	0.0117824	0.00182315	9.98771	0.722675	BBJ1-180K and UKB-EBB Europeans
Total_PL	6:139348484:G:A	G	A	0.00714971	0.00871106	0.430364	0.458663	0.0100565	0.00163771	9.08509	0.505721	BBJ1-180K and UKB-EBB Europeans
Total_PL	6:144569325:A:G	A	G	0.00210616	0.0111746	0.0916534	0.1733	-0.0104883	0.00166695	9.50364	0.591962	BBJ1-180K and UKB-EBB Europeans
Total_PL	7:1051664:T:C	T	C	0.0131785	0.00829263	0.839239	0.491402	0.0245084	0.00164373	49.5488	0.566304	BBJ1-180K and UKB-EBB Europeans
Total_PL	7:6461310:C:T	C	T	-0.00396057	0.0105077	0.164331	0.801806	-0.0172267	0.00188995	19.104	0.751873	BBJ1-180K and UKB-EBB Europeans
Total_PL	7:21605973:A:G	A	G	-0.0242228	0.00883795	2.00993	0.675313	-0.0223202	0.00195446	29.4792	0.776138	BBJ1-180K and UKB-EBB Europeans
Total_PL	7:44582331:A:G	A	G	-0.000304742	0.00846655	0.00485411	0.611817	-0.0203662	0.00200903	23.4233	0.787147	BBJ1-180K and UKB-EBB Europeans
Total_PL	7:50289669:C:A	C	A	-0.0171566	0.00841883	1.4646	0.57213	-0.0126607	0.00174171	12.4415	0.676011	BBJ1-180K and UKB-EBB Europeans
Total_PL	7:73024762:TC:T	TC	T	0.0209374	0.0139814	0.858498	0.902166	0.0239606	0.00183527	38.2289	0.729336	BBJ1-180K and UKB-EBB Europeans
Total_PL	7:81564122:T:C	T	C	0.027698	0.0109322	1.89582	0.174421	0.0127803	0.00181493	11.7216	0.281262	BBJ1-180K and UKB-EBB Europeans
Total_PL	7:100422481:T:G	T	G	-0.101259	0.0375235	2.13609	0.987549	-0.013352	0.00190691	11.5978	0.760915	BBJ1-180K and UKB-EBB Europeans
Total_PL	7:150602689:A:G	A	G	-0.0177862	0.00965463	1.2204	0.757077	-0.011876	0.00190662	9.32794	0.750583	BBJ1-180K and UKB-EBB Europeans
Total_PL	8:9183358:A:G	A	G	-0.106763	0.0397269	2.11982	0.0108966	-0.0690367	0.00284028	129.774	0.090872	BBJ1-180K and UKB-EBB Europeans
Total_PL	8:18272635:T:C	T	C	0.039048	0.00889848	5.23882	0.682103	0.0312116	0.00196937	55.8419	0.219291	BBJ1-180K and UKB-EBB Europeans
Total_PL	8:55436793:G:A	G	A	-0.0165754	0.0104018	1.09319	0.802106	-0.0197245	0.00199571	22.3088	0.788488	BBJ1-180K and UKB-EBB Europeans
Total_PL	8:59388565:T:C	T	C	0.0373435	0.0111498	2.91693	0.167705	0.0296168	0.00170309	67.0081	0.35742	BBJ1-180K and UKB-EBB Europeans
Total_PL	8:61550764:A:G	A	G	-0.00962128	0.00896869	0.424234	0.690366	-0.0117682	0.0019309	8.95993	0.764937	BBJ1-180K and UKB-EBB Europeans
Total_PL	8:116659232:TTTTG:T	TTTTG	T	0.0135535	0.00937466	0.884281	0.729892	0.0209876	0.00181247	30.2816	0.71735	BBJ1-180K and UKB-EBB Europeans
Total_PL	8:121887377:G:A	G	A	0.00907933	0.00849461	0.530534	0.57429	0.0109506	0.00163932	10.6216	0.546089	BBJ1-180K and UKB-EBB Europeans
Total_PL	8:126500031:C:G	C	G	0.0271569	0.0109787	2.17674	0.828958	0.0603787	0.00165083	292.143	0.563651	BBJ1-180K and UKB-EBB Europeans
Total_PL	8:144304941:C:T	C	T	-0.0053143	0.00824521	0.303858	0.462595	-0.0169945	0.00166826	23.6446	0.571563	BBJ1-180K and UKB-EBB Europeans
Total_PL	9:15304782:C:A	C	A	-0.0447657	0.024594	1.09785	0.0291117	-0.0391397	0.00231809	63.2324	0.144579	BBJ1-180K and UKB-EBB Europeans
Total_PL	9:22083404:C:T	C	T	0.0136305	0.00880731	0.973665	0.324837	0.0111869	0.0016443	10.9908	0.442278	BBJ1-180K and UKB-EBB Europeans
Total_PL	9:107661742:A:C	A	C	0.0718113	0.00910231	14.6816	0.716135	0.047822	0.00190309	138.616	0.755083	BBJ1-180K and UKB-EBB Europeans
Total_PL	9:117144504:C:T	C	T	-0.0153125	0.00836607	1.21634	0.50648	-0.0131932	0.00164239	15.0217	0.53668	BBJ1-180K and UKB-EBB Europeans
Total_PL	9:131465481:C:G	C	G	0.0252411	0.0148882	0.968275	0.914361	0.0145416	0.00239146	8.92188	0.862579	BBJ1-180K and UKB-EBB Europeans
Total_PL	9:136138765:GCGCCCACCACTA:G	GCGCCCACCACTA	G	0.00824121	0.0189112	0.182264	0.949723	-0.0426899	0.00208975	92.0276	0.811925	BBJ1-180K and UKB-EBB Europeans
Total_PL	10:5247302:T:C	T	C	-0.0499537	0.0152057	2.77157	0.0910444	-0.0296301	0.00231528	36.7721	0.145358	BBJ1-180K and UKB-EBB Europeans
Total_PL	10:17259863:T:C	T	C	-0.00291823	0.00917005	0.195157	0.302408	-0.0169594	0.00165411	23.9399	0.589077	BBJ1-180K and UKB-EBB Europeans
Total_PL	10:46021631:T:C	T	C	0.0253535	0.0191005	0.697606	0.950337	-0.0251301	0.00187235	40.3454	0.746869	BBJ1-180K and UKB-EBB Europeans
Total_PL	10:81074125:T:A	T	A	-0.0117314	0.00859748	0.711155	0.552352	-0.0151511	0.00169545	18.3954	0.628027	BBJ1-180K and UKB-EBB Europeans
Total_PL	10:91002845:C:T	C	T	0.00396099	0.00884499	0.228577	0.675431	0.0119431	0.0016294	12.6371	0.486134	BBJ1-180K and UKB-EBB Europeans
Total_PL	10:94839642:G:A	G	A	-0.00871864	0.00853303	0.459879	0.372501	0.0141747	0.00163489	17.365	0.543479	BBJ1-180K and UKB-EBB Europeans
Total_PL	10:101924418:T:C	T	C	-0.0159037	0.0207548	0.31577	0.958677	-0.0229112	0.00163138	44.0771	0.508841	BBJ1-180K and UKB-EBB Europeans
Total_PL	10:113940329:T:C	T	C	0.0471924	0.00992994	5.65404	0.223783	0.0279193	0.00183238	51.6947	0.270788	BBJ1-180K and UKB-EBB Europeans
Total_PL	10:122860694:C:A	C	A	-0.0227323	0.0151787	0.702249	0.918524	0.018594	0.00280803	10.4497	0.907542	BBJ1-180K and UKB-EBB Europeans
Total_PL	11:2942593:G:A	G	A	-0.0113394	0.0161253	0.432873	0.0787104	-0.0280067	0.00287107	21.7545	0.089253	BBJ1-180K and UKB-EBB Europeans
Total_PL	11:18654689:C:CT	C	CT	-0.01328	0.00833077	1.04229	0.53413	-0.018413	0.0018212	23.3035	0.281476	BBJ1-180K and UKB-EBB Europeans
Total_PL	11:47475189:G:T	G	T	-0.0137285	0.00899615	1.06685	0.69456	0.022792	0.00169886	40.3123	0.638035	BBJ1-180K and UKB-EBB Europeans
Total_PL	11:61588305:A:G	A	G	0.0419203	0.00853924	6.40851	0.612265	0.0510242	0.0017079	195.387	0.646185	BBJ1-180K and UKB-EBB Europeans
Total_PL	11:75474195:C:A	C	A	0.0306784	0.00922896	3.23727	0.71508	0.0450236	0.00266844	63.1457	0.895161	BBJ1-180K and UKB-EBB Europeans
Total_PL	11:116648917:G:C	G	C	0.0557443	0.00947672	9.11451	0.270374	0.104532	0.00239828	414.264	0.133737	BBJ1-180K and UKB-EBB Europeans
Total_PL	12:9098995:G:GAAC	G	GAAC	0.0223812	0.00964004	1.9073	0.751875	0.0259823	0.00268522	21.4188	0.896157	BBJ1-180K and UKB-EBB Europeans
Total_PL	12:21353911:C:G	C	G	0.00383287	0.00870315	0.248896	0.349058	-0.0164718	0.0019983	15.7746	0.787146	BBJ1-180K and UKB-EBB Europeans
Total_PL	12:30841285:G:C	G	C	0.00652694	0.0086478	0.366886	0.63348	0.0117077	0.00186115	9.5	0.741829	BBJ1-180K and UKB-EBB Europeans
Total_PL	12:121423376:G:A	G	A	0.0397366	0.00833767	5.79181	0.469241	0.0310715	0.00167849	75.7781	0.383799	BBJ1-180K and UKB-EBB Europeans
Total_PL	12:133065816:GC:G	GC	G	-0.0131252	0.0131564	0.402496	0.884515	-0.011558	0.00162899	11.8889	0.494645	BBJ1-180K and UKB-EBB Europeans
Total_PL	13:114547372:C:T	C	T	0.000473986	0.00850595	0.00663578	0.567544	-0.0179612	0.00170006	25.3638	0.641444	BBJ1-180K and UKB-EBB Europeans
Total_PL	14:24871926:C:T	C	T	-0.0155537	0.0183692	0.40437	0.944498	-0.0107325	0.0016455	10.1597	0.561847	BBJ1-180K and UKB-EBB Europeans
Total_PL	14:39689808:C:T	C	T	-0.0386269	0.0132074	2.55206	0.890793	-0.0154458	0.00195054	14.6198	0.774373	BBJ1-180K and UKB-EBB Europeans
Total_PL	14:75217827:C:T	C	T	0.0269598	0.00837833	2.58323	0.530717	0.0137228	0.00164063	16.2187	0.558896	BBJ1-180K and UKB-EBB Europeans
Total_PL	14:105272678:A:T	A	T	0.00955729	0.00993702	0.496882	0.726105	0.0151223	0.00166598	18.9527	0.397107	BBJ1-180K and UKB-EBB Europeans
Total_PL	15:58723939:G:A	G	A	-0.164367	0.00837571	85.4573	0.494478	-0.144355	0.00196007	1179.79	0.772351	BBJ1-180K and UKB-EBB Europeans
Total_PL	15:75070196:A:G	A	G	-0.0162252	0.0103353	0.942746	0.799998	-0.0142796	0.00172788	15.8519	0.351199	BBJ1-180K and UKB-EBB Europeans
Total_PL	15:102067841:C:T	C	T	-0.00893787	0.00852308	0.534211	0.40945	-0.0160404	0.00188413	16.7725	0.743222	BBJ1-180K and UKB-EBB Europeans
Total_PL	16:11633767:C:G	C	G	0.00524221	0.00838725	0.321036	0.499964	0.0107361	0.00164642	10.1554	0.562049	BBJ1-180K and UKB-EBB Europeans
Total_PL	16:56994528:C:T	C	T	-0.110219	0.0102347	26.1763	0.793315	-0.0832636	0.00175172	492.382	0.680516	BBJ1-180K and UKB-EBB Europeans
Total_PL	16:79725016:G:A	G	A	-0.00105401	0.00914406	0.0326307	0.710803	-0.0119811	0.00174707	11.1554	0.677465	BBJ1-180K and UKB-EBB Europeans
Total_PL	16:83980529:C:G	C	G	0.00693956	0.00995395	0.378849	0.254749	0.0145881	0.0016468	18.0909	0.529862	BBJ1-180K and UKB-EBB Europeans
Total_PL	17:1958609:T:C	T	C	-0.00416267	0.00946421	0.0505693	0.735731	0.013839	0.00169344	15.5186	0.371185	BBJ1-180K and UKB-EBB Europeans
Total_PL	17:16848565:C:G	C	G	0.00920039	0.00866185	0.57992	0.628904	0.0156232	0.00260568	8.69368	0.890768	BBJ1-180K and UKB-EBB Europeans
Total_PL	17:26664806:T:C	T	C	0.0199579	0.0158955	0.638363	0.0847867	0.0163478	0.0016567	22.2405	0.418915	BBJ1-180K and UKB-EBB Europeans
Total_PL	17:37746847:A:G	A	G	-0.0085451	0.00848944	0.422529	0.406399	-0.0178606	0.00183927	21.5664	0.270116	BBJ1-180K and UKB-EBB Europeans
Total_PL	17:67082962:C:G	C	G	0.0241216	0.00863952	2.42687	0.493963	0.0170678	0.00225262	13.4509	0.844583	BBJ1-180K and UKB-EBB Europeans
Total_PL	17:76387363:G:T	G	T	-0.00603549	0.00886206	0.29343	0.674937	-0.0193628	0.0016322	31.7349	0.49229	BBJ1-180K and UKB-EBB Europeans
Total_PL	18:47167214:T:C	T	C	-0.0436849	0.0100836	5.08901	0.212031	-0.0825809	0.00209537	338.974	0.186231	BBJ1-180K and UKB-EBB Europeans
Total_PL	19:11198187:C:T	C	T	0.0482937	0.0209352	1.66675	0.958395	0.0881143	0.00267074	237.983	0.893716	BBJ1-180K and UKB-EBB Europeans
Total_PL	19:19379549:C:T	C	T	0.0182487	0.0153026	0.733359	0.920747	0.1062	0.00315332	247.926	0.926863	BBJ1-180K and UKB-EBB Europeans
Total_PL	19:33789679:C:T	C	T	0.0625136	0.0313215	1.18001	0.981851	0.0191943	0.00250092	13.7811	0.875667	BBJ1-180K and UKB-EBB Europeans
Total_PL	19:36038390:A:G	A	G	-0.0146936	0.00968559	0.841724	0.242773	-0.0118046	0.00169269	11.5109	0.381321	BBJ1-180K and UKB-EBB Europeans
Total_PL	19:45412079:C:T	C	T	0.106743	0.020011	7.38301	0.953495	0.176782	0.00293519	789.577	0.914774	BBJ1-180K and UKB-EBB Europeans
Total_PL	20:17843968:C:A	C	A	0.000954218	0.00856774	0.0314435	0.506228	0.011648	0.001689	11.273	0.371096	BBJ1-180K and UKB-EBB Europeans
Total_PL	20:52532596:C:T	C	T	-0.00521075	0.0088376	0.281526	0.412201	-0.010145	0.00165119	9.09448	0.579955	BBJ1-180K and UKB-EBB Europeans
Total_PL	20:62368804:C:T	C	T	-0.0211378	0.00863403	1.72661	0.418359	-0.0126989	0.00194465	10.1824	0.77143	BBJ1-180K and UKB-EBB Europeans
Total_PL	21:46271452:C:T	C	T	0.0111024	0.00850931	0.578547	0.594694	0.0118392	0.00163221	12.3913	0.482557	BBJ1-180K and UKB-EBB Europeans
Total_PL	22:21916166:T:C	T	C	0.0228145	0.00963301	1.82405	0.68746	0.0326333	0.00210192	53.6324	0.815338	BBJ1-180K and UKB-EBB Europeans
Total_PL	22:24292178:C:A	C	A	0.0111543	0.0102632	0.483274	0.723548	0.0104176	0.0016689	9.36515	0.41451	BBJ1-180K and UKB-EBB Europeans
Total_PL	22:30761298:G:A	G	A	-0.0116533	0.0149725	0.313471	0.916085	0.021211	0.00279277	13.5117	0.904633	BBJ1-180K and UKB-EBB Europeans
Total_PL	22:35703128:T:C	T	C	-0.000281373	0.00832949	0.0201796	0.492281	0.0135668	0.00169849	14.8612	0.356701	BBJ1-180K and UKB-EBB Europeans
VLDL_PL	1:10796547:G:A	G	A	0.0207031	0.00921114	1.53763	0.329358	0.0116305	0.00173244	10.7207	0.637739	BBJ1-180K and UKB-EBB Europeans
VLDL_PL	1:16509671:T:C	T	C	-0.0138995	0.0129155	0.497067	0.130181	-0.0137282	0.00173464	14.604	0.359091	BBJ1-180K and UKB-EBB Europeans
VLDL_PL	1:39944249:T:C	T	C	-0.013105	0.0115228	0.704146	0.838931	-0.0202018	0.00194021	24.6612	0.757643	BBJ1-180K and UKB-EBB Europeans
VLDL_PL	1:63094207:A:G	A	G	0.0669099	0.0120162	7.57638	0.854945	0.0806998	0.00176212	457.194	0.663993	BBJ1-180K and UKB-EBB Europeans
VLDL_PL	1:92975244:T:A	T	A	-0.0349974	0.0188453	1.19815	0.0715123	-0.0110994	0.00173333	9.81869	0.356125	BBJ1-180K and UKB-EBB Europeans
VLDL_PL	1:98494185:G:A	G	A	0.0617756	0.0264065	1.57086	0.0336653	0.0132019	0.00218093	8.84809	0.175677	BBJ1-180K and UKB-EBB Europeans
VLDL_PL	1:109817192:A:G	A	G	0.0441446	0.0160501	2.13773	0.925108	0.04689	0.00198759	122.326	0.774988	BBJ1-180K and UKB-EBB Europeans
VLDL_PL	1:118168804:T:TC	T	TC	-0.0139277	0.0110001	0.697321	0.821353	-0.0107793	0.0017603	9.03858	0.666438	BBJ1-180K and UKB-EBB Europeans
VLDL_PL	1:172360164:A:G	A	G	0.00150448	0.014593	0.129595	0.0986976	0.0132864	0.00167576	14.6544	0.433773	BBJ1-180K and UKB-EBB Europeans
VLDL_PL	1:178496241:C:T	C	T	0.0102974	0.00905977	0.473656	0.653179	0.0137089	0.0018888	12.4057	0.734498	BBJ1-180K and UKB-EBB Europeans
VLDL_PL	1:203518873:A:C	A	C	0.0144864	0.00935498	0.937403	0.642353	0.0115414	0.00167346	11.2739	0.491986	BBJ1-180K and UKB-EBB Europeans
VLDL_PL	1:219637671:A:T	A	T	-0.00797424	0.00844553	0.637447	0.524	-0.0177048	0.00170514	24.529	0.391727	BBJ1-180K and UKB-EBB Europeans
VLDL_PL	1:230295307:C:G	C	G	0.0302559	0.0103233	2.4042	0.786271	0.0344609	0.00170709	89.8938	0.386109	BBJ1-180K and UKB-EBB Europeans
VLDL_PL	1:234853059:C:T	C	T	-0.00812535	0.0103825	0.358703	0.207979	-0.0170911	0.00167223	23.7948	0.464025	BBJ1-180K and UKB-EBB Europeans
VLDL_PL	2:21231524:G:A	G	A	0.01733	0.00952484	1.09248	0.270544	0.103274	0.00202031	569.218	0.784593	BBJ1-180K and UKB-EBB Europeans
VLDL_PL	2:27730940:T:C	T	C	0.0629895	0.00850241	13.4573	0.550708	0.0843458	0.00171053	529.774	0.387952	BBJ1-180K and UKB-EBB Europeans
VLDL_PL	2:37066018:T:G	T	G	0.00338961	0.00891135	0.172834	0.378761	0.0116835	0.00167999	11.4513	0.55384	BBJ1-180K and UKB-EBB Europeans
VLDL_PL	2:62954326:C:T	C	T	0.011451	0.0101003	0.683561	0.776423	0.0162702	0.00179284	18.9446	0.683662	BBJ1-180K and UKB-EBB Europeans
VLDL_PL	2:113841030:A:G	A	G	-0.0138073	0.0187223	0.393465	0.946717	0.0133912	0.00173802	13.8829	0.631475	BBJ1-180K and UKB-EBB Europeans
VLDL_PL	2:121309231:C:G	C	G	-0.0126741	0.00924866	0.858315	0.683687	-0.0159886	0.00193546	15.8399	0.75378	BBJ1-180K and UKB-EBB Europeans
VLDL_PL	2:165528876:C:T	C	T	0.00727749	0.0155089	0.140716	0.919643	0.0304777	0.00170143	71.0297	0.603392	BBJ1-180K and UKB-EBB Europeans
VLDL_PL	2:169833447:G:T	G	T	-0.0135356	0.0100005	0.714987	0.244848	0.0109631	0.00169883	9.96081	0.412225	BBJ1-180K and UKB-EBB Europeans
VLDL_PL	2:187589940:A:G	A	G	-0.00559679	0.0277773	0.087627	0.970168	-0.0152045	0.00234034	10.0857	0.846961	BBJ1-180K and UKB-EBB Europeans
VLDL_PL	2:203360074:C:T	C	T	-0.00928086	0.0175261	0.267929	0.937546	-0.025334	0.00253367	22.8122	0.877276	BBJ1-180K and UKB-EBB Europeans
VLDL_PL	2:227099180:C:T	C	T	-0.0378148	0.0151005	2.06916	0.0858675	-0.0288597	0.00173342	61.5117	0.359602	BBJ1-180K and UKB-EBB Europeans
VLDL_PL	2:234679549:T:C	T	C	-0.0196162	0.0130106	0.823678	0.87775	-0.0196997	0.00278025	11.8587	0.898913	BBJ1-180K and UKB-EBB Europeans
VLDL_PL	2:242237902:C:T	C	T	0.000342395	0.00851587	0.00537926	0.531103	0.0140224	0.0017234	15.3904	0.631279	BBJ1-180K and UKB-EBB Europeans
VLDL_PL	3:4763301:G:A	G	A	-0.0175324	0.0135709	0.696767	0.888504	0.0109684	0.00166506	10.3492	0.537938	BBJ1-180K and UKB-EBB Europeans
VLDL_PL	3:15889398:G:C	G	C	0.00448804	0.0171629	0.15119	0.0768978	0.0112282	0.00178083	9.54043	0.317824	BBJ1-180K and UKB-EBB Europeans
VLDL_PL	3:24520283:A:G	A	G	0.000840561	0.00844284	0.1137	0.527295	0.0154888	0.00180633	17.003	0.320431	BBJ1-180K and UKB-EBB Europeans
VLDL_PL	3:37025661:T:C	T	C	0.0209027	0.0116239	1.07819	0.845328	0.0128633	0.00166768	13.9114	0.553353	BBJ1-180K and UKB-EBB Europeans
VLDL_PL	3:52299521:T:C	T	C	0.00637054	0.0265767	0.0500251	0.974082	0.0238951	0.0022503	25.6122	0.836244	BBJ1-180K and UKB-EBB Europeans
VLDL_PL	3:66862541:T:C	T	C	-0.0128811	0.00883895	0.805719	0.34667	-0.0102455	0.00165833	9.18809	0.495246	BBJ1-180K and UKB-EBB Europeans
VLDL_PL	3:69802902:G:A	G	A	-0.00440975	0.00946955	0.166082	0.447479	-0.0135485	0.00172634	14.3743	0.364071	BBJ1-180K and UKB-EBB Europeans
VLDL_PL	3:142653650:T:G	T	G	0.028546	0.0121497	1.77751	0.853768	0.0145373	0.00167969	17.3064	0.583541	BBJ1-180K and UKB-EBB Europeans
VLDL_PL	3:156795414:G:T	G	T	0.00838214	0.00852186	0.464144	0.516982	0.0184242	0.00169991	26.6448	0.611274	BBJ1-180K and UKB-EBB Europeans
VLDL_PL	3:185548663:G:A	G	A	0.0353644	0.0121103	2.24137	0.856892	0.01912	0.00315912	8.84531	0.915131	BBJ1-180K and UKB-EBB Europeans
VLDL_PL	4:3443931:A:G	A	G	0.0250605	0.00857434	2.19674	0.546941	0.0276456	0.00171751	57.5675	0.376999	BBJ1-180K and UKB-EBB Europeans
VLDL_PL	4:18034463:A:G	A	G	-0.0173241	0.0174244	0.531108	0.936699	-0.0182937	0.00251478	12.4586	0.874892	BBJ1-180K and UKB-EBB Europeans
VLDL_PL	4:40428010:T:C	T	C	-0.00179109	0.00851783	0.0972777	0.430869	-0.0141139	0.00195287	12.3073	0.24259	BBJ1-180K and UKB-EBB Europeans
VLDL_PL	4:55537014:T:C	T	C	0.00595476	0.0104853	0.113169	0.798827	0.011103	0.00167584	10.4604	0.532439	BBJ1-180K and UKB-EBB Europeans
VLDL_PL	4:81162884:G:A	G	A	-0.00894531	0.00850745	0.467225	0.447587	0.0104645	0.00172889	8.84639	0.639982	BBJ1-180K and UKB-EBB Europeans
VLDL_PL	4:87985166:C:T	C	T	-0.0361649	0.0088099	4.24082	0.631774	-0.0317308	0.00170385	76.6801	0.614945	BBJ1-180K and UKB-EBB Europeans
VLDL_PL	4:124793250:G:C	G	C	0.0279251	0.0242387	0.623816	0.968618	-0.0190072	0.00261845	12.4088	0.887756	BBJ1-180K and UKB-EBB Europeans
VLDL_PL	4:148986804:G:A	G	A	-0.0108563	0.00913986	0.8831	0.327002	-0.0123427	0.00170471	12.3491	0.399532	BBJ1-180K and UKB-EBB Europeans
VLDL_PL	5:55860907:GC:G	GC	G	-0.0204017	0.0144541	0.879655	0.906139	-0.0409057	0.00223401	74.1655	0.832594	BBJ1-180K and UKB-EBB Europeans
VLDL_PL	5:67714246:A:G	A	G	-0.00948475	0.00851513	0.594022	0.574236	-0.014482	0.00168226	17.1313	0.578661	BBJ1-180K and UKB-EBB Europeans
VLDL_PL	5:74656539:T:C	T	C	-0.0226088	0.00841736	2.4048	0.485372	-0.038557	0.00168155	115.626	0.587059	BBJ1-180K and UKB-EBB Europeans
VLDL_PL	5:118729327:A:G	A	G	-0.00325858	0.0128415	0.0970906	0.876494	0.0184562	0.00181824	23.4821	0.704193	BBJ1-180K and UKB-EBB Europeans
VLDL_PL	5:122824678:A:G	A	G	-0.00652229	0.00923976	0.267578	0.306644	0.0110677	0.00166175	10.5632	0.537892	BBJ1-180K and UKB-EBB Europeans
VLDL_PL	5:140047600:C:T	C	T	-0.00194333	0.00928294	0.0538147	0.710147	0.0135699	0.00194314	11.5406	0.762573	BBJ1-180K and UKB-EBB Europeans
VLDL_PL	5:149443298:C:T	C	T	-0.0130898	0.00843743	0.86433	0.482277	-0.0138915	0.00190871	12.4699	0.25733	BBJ1-180K and UKB-EBB Europeans
VLDL_PL	5:157993895:G:GA	G	GA	-0.0205943	0.00936025	1.58564	0.707256	-0.0159209	0.00198767	14.9399	0.773003	BBJ1-180K and UKB-EBB Europeans
VLDL_PL	6:16134247:C:T	C	T	0.0393142	0.0263034	0.824828	0.0308012	0.0122905	0.00166996	12.7347	0.52346	BBJ1-180K and UKB-EBB Europeans
VLDL_PL	6:18747705:G:T	G	T	0.0101252	0.0107756	0.437539	0.200043	0.0105811	0.00169262	9.39041	0.404559	BBJ1-180K and UKB-EBB Europeans
VLDL_PL	6:32590735:C:T	C	T	-0.0549383	0.00983057	7.75806	0.750771	-0.0462175	0.00211801	104.835	0.808736	BBJ1-180K and UKB-EBB Europeans
VLDL_PL	6:43757896:C:A	C	A	-0.0213393	0.00843665	1.91626	0.458399	-0.0317651	0.00166068	80.8295	0.515965	BBJ1-180K and UKB-EBB Europeans
VLDL_PL	6:52622814:C:T	C	T	0.0488949	0.0129462	3.83196	0.133024	0.0229549	0.00174319	38.8743	0.348304	BBJ1-180K and UKB-EBB Europeans
VLDL_PL	6:106374015:C:A	C	A	-0.00222862	0.0084186	0.0789752	0.474404	0.0158286	0.00167955	20.3636	0.563113	BBJ1-180K and UKB-EBB Europeans
VLDL_PL	6:107437166:C:T	C	T	0.00382307	0.00985215	0.280841	0.752123	0.0134151	0.00174864	13.7704	0.654481	BBJ1-180K and UKB-EBB Europeans
VLDL_PL	6:116327493:A:G	A	G	-0.0026842	0.00920411	0.279318	0.306197	-0.0135831	0.00168264	15.1618	0.575208	BBJ1-180K and UKB-EBB Europeans
VLDL_PL	6:130341728:C:CT	C	CT	0.0192908	0.0182645	0.558157	0.0641478	-0.0160281	0.00181929	17.9028	0.2982	BBJ1-180K and UKB-EBB Europeans
VLDL_PL	6:133816188:T:C	T	C	-0.0236136	0.00849148	2.20158	0.488529	-0.0106588	0.00166286	9.8369	0.525618	BBJ1-180K and UKB-EBB Europeans
VLDL_PL	6:139834354:AG:A	AG	A	0.00739518	0.00985066	0.351892	0.754495	0.0257702	0.00168215	52.2489	0.415664	BBJ1-180K and UKB-EBB Europeans
VLDL_PL	6:153509849:A:T	A	T	-0.00622573	0.00859594	0.282843	0.545705	0.0126769	0.00205092	9.19603	0.792882	BBJ1-180K and UKB-EBB Europeans
VLDL_PL	6:161013013:T:C	T	C	-0.0108208	0.0272104	0.0904778	0.972116	0.184739	0.00663289	169.991	0.983967	BBJ1-180K and UKB-EBB Europeans
VLDL_PL	7:17287269:A:T	A	T	-0.00733078	0.00886817	0.49807	0.656995	-0.0195719	0.00173169	28.893	0.357294	BBJ1-180K and UKB-EBB Europeans
VLDL_PL	7:21598753:G:C	G	C	-0.0182087	0.00908357	1.5499	0.675743	-0.0261391	0.00199131	38.6347	0.77635	BBJ1-180K and UKB-EBB Europeans
VLDL_PL	7:30728452:C:T	C	T	0.000525287	0.0104915	0.00656684	0.792462	0.0128575	0.00199261	9.95885	0.776141	BBJ1-180K and UKB-EBB Europeans
VLDL_PL	7:32315613:A:G	A	G	-0.0035334	0.00844558	0.247976	0.436789	-0.0105003	0.0017403	8.79502	0.647335	BBJ1-180K and UKB-EBB Europeans
VLDL_PL	7:73037366:G:A	G	A	0.0738638	0.0141296	7.18417	0.89896	0.0744289	0.00208964	277.132	0.803442	BBJ1-180K and UKB-EBB Europeans
VLDL_PL	7:81564122:T:C	T	C	0.0193736	0.0111529	1.09573	0.174478	0.014617	0.00184468	14.6379	0.281262	BBJ1-180K and UKB-EBB Europeans
VLDL_PL	7:98023153:T:C	T	C	-0.00508093	0.00938936	0.253059	0.29516	-0.0139084	0.00215617	9.95286	0.180036	BBJ1-180K and UKB-EBB Europeans
VLDL_PL	7:106243554:A:G	A	G	-0.000259199	0.014108	0.0870196	0.899046	-0.0134037	0.00218345	9.08003	0.820755	BBJ1-180K and UKB-EBB Europeans
VLDL_PL	7:116957563:TA:T	TA	T	-0.0127689	0.00857853	0.831331	0.584831	-0.0124554	0.00170344	12.5795	0.584711	BBJ1-180K and UKB-EBB Europeans
VLDL_PL	7:130441884:G:A	G	A	0.0167102	0.00932223	1.28087	0.702467	0.0301112	0.00165706	73.0614	0.507257	BBJ1-180K and UKB-EBB Europeans
VLDL_PL	7:150294780:A:C	A	C	-0.00807678	0.0104626	0.397169	0.793599	-0.0138906	0.00194558	12.0286	0.761789	BBJ1-180K and UKB-EBB Europeans
VLDL_PL	8:19819724:C:G	C	G	0.163836	0.0125788	38.6947	0.87064	0.166052	0.0029386	695.218	0.910217	BBJ1-180K and UKB-EBB Europeans
VLDL_PL	8:38329650:C:T	C	T	0.00288661	0.00928924	0.0530358	0.704306	-0.0106166	0.00169905	9.3826	0.598429	BBJ1-180K and UKB-EBB Europeans
VLDL_PL	8:55436637:C:A	C	A	-0.00644482	0.0113864	0.185384	0.832983	-0.0207431	0.00213415	21.6042	0.812446	BBJ1-180K and UKB-EBB Europeans
VLDL_PL	8:59392324:G:A	G	A	0.0245219	0.0114472	1.60187	0.164424	0.029169	0.0017398	62.3614	0.356405	BBJ1-180K and UKB-EBB Europeans
VLDL_PL	8:72396213:C:T	C	T	-0.0169864	0.0130922	0.771352	0.8816	-0.0274732	0.00336189	15.5179	0.932589	BBJ1-180K and UKB-EBB Europeans
VLDL_PL	8:116648089:G:A	G	A	0.0263517	0.00924858	2.18246	0.683017	0.018484	0.00181415	23.6526	0.69136	BBJ1-180K and UKB-EBB Europeans
VLDL_PL	8:126500031:C:G	C	G	0.0350838	0.0112055	3.11793	0.828966	0.0881695	0.00168604	595.637	0.563651	BBJ1-180K and UKB-EBB Europeans
VLDL_PL	9:16882916:C:G	C	G	0.0105971	0.00963862	0.566369	0.736707	0.0162273	0.00169644	20.952	0.41632	BBJ1-180K and UKB-EBB Europeans
VLDL_PL	9:78713246:G:A	G	A	-0.00305211	0.0098459	0.182297	0.754635	-0.0146838	0.00232385	9.57891	0.85016	BBJ1-180K and UKB-EBB Europeans
VLDL_PL	9:86531175:G:A	G	A	-0.00476519	0.00976727	0.13841	0.746519	0.0131128	0.00186421	11.6973	0.73108	BBJ1-180K and UKB-EBB Europeans
VLDL_PL	9:92191467:T:C	T	C	-0.0122256	0.0091408	0.820955	0.679923	-0.0115453	0.00165812	11.4771	0.46205	BBJ1-180K and UKB-EBB Europeans
VLDL_PL	9:107661129:C:A	C	A	0.0132751	0.0101199	0.866837	0.777494	0.0242487	0.0026463	19.298	0.888874	BBJ1-180K and UKB-EBB Europeans
VLDL_PL	9:112248129:C:A	C	A	0.0377289	0.0105348	3.57532	0.791825	0.0282351	0.00428749	10.3434	0.961095	BBJ1-180K and UKB-EBB Europeans
VLDL_PL	9:136141870:C:T	C	T	-0.0284505	0.00944497	2.74394	0.728053	-0.0248163	0.00211427	31.087	0.810945	BBJ1-180K and UKB-EBB Europeans
VLDL_PL	9:139099073:A:G	A	G	0.0201396	0.0084519	1.62165	0.532094	0.0103141	0.00166289	9.25505	0.476088	BBJ1-180K and UKB-EBB Europeans
VLDL_PL	10:17259772:C:T	C	T	-0.0122897	0.00934032	0.869063	0.304015	-0.0133207	0.00168119	14.636	0.589399	BBJ1-180K and UKB-EBB Europeans
VLDL_PL	10:64988931:A:T	A	T	0.0399926	0.0100836	4.05077	0.281245	0.0192502	0.0016572	30.4669	0.486006	BBJ1-180K and UKB-EBB Europeans
VLDL_PL	10:81094125:A:G	A	G	-0.00442592	0.00911667	0.1531	0.688565	-0.014651	0.00207601	11.7701	0.802379	BBJ1-180K and UKB-EBB Europeans
VLDL_PL	10:94839724:G:T	G	T	0.0250148	0.00874701	2.32558	0.375583	0.030612	0.00166136	75.0888	0.54297	BBJ1-180K and UKB-EBB Europeans
VLDL_PL	10:101924418:T:C	T	C	0.00562697	0.0211886	0.0321594	0.958705	-0.0168557	0.00165822	23.5461	0.508841	BBJ1-180K and UKB-EBB Europeans
VLDL_PL	10:115792062:G:A	G	A	0.0146267	0.0106301	0.746692	0.199706	0.0154127	0.00189585	15.3661	0.257533	BBJ1-180K and UKB-EBB Europeans
VLDL_PL	10:118398046:C:A	C	A	-0.00546052	0.00938157	0.199704	0.719831	-0.012013	0.00165577	12.3969	0.480017	BBJ1-180K and UKB-EBB Europeans
VLDL_PL	10:126348274:A:G	A	G	0.0189982	0.0088521	1.39325	0.647273	0.0119453	0.00165937	12.2161	0.48306	BBJ1-180K and UKB-EBB Europeans
VLDL_PL	11:10342711:A:G	A	G	-0.00424592	0.0219362	0.184888	0.961026	0.0115109	0.00170625	10.819	0.590764	BBJ1-180K and UKB-EBB Europeans
VLDL_PL	11:12071436:T:C	T	C	-0.00403149	0.0117933	0.121991	0.837579	-0.0118294	0.00196576	8.75238	0.748485	BBJ1-180K and UKB-EBB Europeans
VLDL_PL	11:47260319:A:G	A	G	0.0310651	0.00975233	3.06322	0.264648	0.0187753	0.00180215	24.6892	0.688503	BBJ1-180K and UKB-EBB Europeans
VLDL_PL	11:61600342:A:C	A	C	0.0179527	0.0087052	1.5402	0.393729	0.0223686	0.00174458	36.907	0.355353	BBJ1-180K and UKB-EBB Europeans
VLDL_PL	11:78043431:A:C	A	C	0.0212481	0.00861214	2.03869	0.558862	0.0188307	0.00223189	16.4877	0.833209	BBJ1-180K and UKB-EBB Europeans
VLDL_PL	11:111648863:A:C	A	C	0.00701968	0.0102896	0.289234	0.229211	0.0124173	0.00172708	12.1876	0.372193	BBJ1-180K and UKB-EBB Europeans
VLDL_PL	11:116648917:G:C	G	C	0.163829	0.00966891	63.7548	0.269945	0.228251	0.00245131	1884.77	0.133737	BBJ1-180K and UKB-EBB Europeans
VLDL_PL	11:126228000:C:T	C	T	-0.0176544	0.0109952	1.12383	0.815681	-0.0365908	0.00323356	28.9609	0.927734	BBJ1-180K and UKB-EBB Europeans
VLDL_PL	12:20470199:A:G	A	G	0.0167445	0.0108646	1.06002	0.80259	0.0206296	0.00208993	22.2546	0.804063	BBJ1-180K and UKB-EBB Europeans
VLDL_PL	12:29437861:A:G	A	G	0.00274067	0.00870637	0.1267	0.620102	0.0118122	0.00188156	9.46444	0.735108	BBJ1-180K and UKB-EBB Europeans
VLDL_PL	12:57844049:C:T	C	T	0.00257283	0.0154657	0.0974623	0.917756	0.0291059	0.00193996	50.156	0.761041	BBJ1-180K and UKB-EBB Europeans
VLDL_PL	12:71113087:T:C	T	C	0.00226475	0.00871898	0.0890466	0.491773	-0.0116123	0.00169009	11.1949	0.427901	BBJ1-180K and UKB-EBB Europeans
VLDL_PL	12:89840353:G:C	G	C	-0.0148084	0.0113254	0.634605	0.827491	-0.0114286	0.00173401	10.3592	0.650218	BBJ1-180K and UKB-EBB Europeans
VLDL_PL	12:109692806:A:G	A	G	-0.00834707	0.010086	0.452951	0.235411	-0.0209826	0.00217418	21.3119	0.177539	BBJ1-180K and UKB-EBB Europeans
VLDL_PL	12:124409502:G:A	G	A	-0.0235833	0.0115682	1.48875	0.841194	0.0296607	0.00178526	61.2597	0.686486	BBJ1-180K and UKB-EBB Europeans
VLDL_PL	13:23908034:A:G	A	G	0.0263973	0.00848374	2.62631	0.561392	0.0109733	0.0016604	10.4118	0.546808	BBJ1-180K and UKB-EBB Europeans
VLDL_PL	13:31010795:C:A	C	A	0.00764638	0.00941152	0.382701	0.346726	-0.0121534	0.00169616	12.1098	0.418585	BBJ1-180K and UKB-EBB Europeans
VLDL_PL	13:32955397:C:T	C	T	-0.00579622	0.00883409	0.190809	0.355355	0.0117432	0.00165807	11.8489	0.466481	BBJ1-180K and UKB-EBB Europeans
VLDL_PL	13:95258944:T:C	T	C	0.0221672	0.00875771	2.02035	0.639706	0.0144434	0.00177159	15.4489	0.321111	BBJ1-180K and UKB-EBB Europeans
VLDL_PL	13:114544024:T:C	T	C	-0.0030752	0.0105246	0.0742215	0.775349	-0.0302455	0.00181366	61.7115	0.702226	BBJ1-180K and UKB-EBB Europeans
VLDL_PL	14:24872209:T:C	T	C	0.0201134	0.0178189	0.691971	0.068375	0.0133941	0.00165972	15.1535	0.467322	BBJ1-180K and UKB-EBB Europeans
VLDL_PL	14:64233717:A:G	A	G	-0.0240962	0.0174448	0.843703	0.937455	-0.0193219	0.00229055	16.4817	0.845185	BBJ1-180K and UKB-EBB Europeans
VLDL_PL	15:58723426:A:G	A	G	-0.0232203	0.00855342	2.49161	0.494527	-0.0470369	0.001971	125.145	0.771619	BBJ1-180K and UKB-EBB Europeans
VLDL_PL	15:93510243:G:C	G	C	-0.039214	0.0269	0.926671	0.0319872	0.0112382	0.00185771	8.83776	0.273633	BBJ1-180K and UKB-EBB Europeans
VLDL_PL	15:102067841:C:T	C	T	-0.0175801	0.00870733	1.26138	0.409441	-0.0115543	0.00189758	8.9445	0.743222	BBJ1-180K and UKB-EBB Europeans
VLDL_PL	16:11706100:G:A	G	A	-0.00488695	0.00879855	0.258734	0.595498	-0.0192495	0.00303588	9.64057	0.91836	BBJ1-180K and UKB-EBB Europeans
VLDL_PL	16:31129895:A:G	A	G	0.0116313	0.0144699	0.375999	0.106286	0.0115995	0.00173451	10.6439	0.646106	BBJ1-180K and UKB-EBB Europeans
VLDL_PL	16:56991363:C:T	C	T	0.0561194	0.0104629	7.3461	0.794506	0.0713203	0.00177784	351.16	0.679871	BBJ1-180K and UKB-EBB Europeans
VLDL_PL	16:72097827:C:T	C	T	-0.022689	0.00883033	1.97534	0.620526	-0.0402561	0.00210185	81.0366	0.807527	BBJ1-180K and UKB-EBB Europeans
VLDL_PL	16:81534790:T:C	T	C	0.0178904	0.00898975	1.41077	0.325073	0.0287137	0.00181907	55.4024	0.294981	BBJ1-180K and UKB-EBB Europeans
VLDL_PL	16:83980529:C:G	C	G	0.00778639	0.0101573	0.302431	0.254825	0.0153861	0.00167196	19.456	0.529862	BBJ1-180K and UKB-EBB Europeans
VLDL_PL	16:88567333:C:T	C	T	-0.00967334	0.0156571	0.434978	0.913092	-0.0207914	0.00311688	10.5939	0.920669	BBJ1-180K and UKB-EBB Europeans
VLDL_PL	17:1648502:C:T	C	T	-0.00326498	0.0111935	0.113273	0.824593	-0.0176215	0.00199463	17.9975	0.779762	BBJ1-180K and UKB-EBB Europeans
VLDL_PL	17:29445086:A:T	A	T	0.0128014	0.00876764	0.823735	0.467088	-0.0112349	0.00178746	9.4854	0.318681	BBJ1-180K and UKB-EBB Europeans
VLDL_PL	17:73878654:A:C	A	C	0.0109939	0.00923704	0.638711	0.700066	0.0141711	0.00181716	14.203	0.702949	BBJ1-180K and UKB-EBB Europeans
VLDL_PL	17:76406402:C:CAGG	C	CAGG	0.0032498	0.00985388	0.0432346	0.737961	-0.0129477	0.00193391	10.6665	0.747962	BBJ1-180K and UKB-EBB Europeans
VLDL_PL	18:155566:C:T	C	T	0.0129273	0.0111268	0.56757	0.770139	0.0114951	0.00187879	9.02439	0.736199	BBJ1-180K and UKB-EBB Europeans
VLDL_PL	18:21103909:T:C	T	C	0.026992	0.0174738	0.856916	0.0612887	0.0125976	0.00165453	13.5755	0.500679	BBJ1-180K and UKB-EBB Europeans
VLDL_PL	18:57872989:A:G	A	G	-0.032725	0.0115775	2.12344	0.840963	-0.0153155	0.00192352	14.7723	0.75199	BBJ1-180K and UKB-EBB Europeans
VLDL_PL	18:74972820:TG:T	TG	T	-0.0290624	0.0151411	1.21578	0.909499	-0.0246025	0.0039566	9.29822	0.954426	BBJ1-180K and UKB-EBB Europeans
VLDL_PL	19:19379549:C:T	C	T	0.0418523	0.015606	2.25402	0.920718	0.119852	0.00320539	305.259	0.926863	BBJ1-180K and UKB-EBB Europeans
VLDL_PL	19:33889593:A:G	A	G	0.0319948	0.00849202	3.54792	0.524141	0.0172688	0.00179057	21.2842	0.314675	BBJ1-180K and UKB-EBB Europeans
VLDL_PL	19:35549122:C:T	C	T	-0.0253547	0.0273105	0.45592	0.975045	-0.0263362	0.00228621	29.9785	0.839654	BBJ1-180K and UKB-EBB Europeans
VLDL_PL	19:45430280:C:G	C	G	-0.0816553	0.00984979	16.2162	0.403484	-0.084253	0.00173591	513.314	0.442014	BBJ1-180K and UKB-EBB Europeans
VLDL_PL	19:57488423:C:T	C	T	-0.00660043	0.00900398	0.295982	0.643404	-0.0139692	0.00168922	15.8716	0.418098	BBJ1-180K and UKB-EBB Europeans
VLDL_PL	20:5530491:T:C	T	C	0.0176363	0.00963414	1.19947	0.736365	0.0153794	0.00210136	12.6018	0.801547	BBJ1-180K and UKB-EBB Europeans
VLDL_PL	20:34127871:G:A	G	A	-0.000937073	0.0133933	0.0664045	0.887336	0.0273357	0.00248932	27.3274	0.872868	BBJ1-180K and UKB-EBB Europeans
VLDL_PL	20:52540118:C:CTT	C	CTT	-0.0121183	0.0094328	0.76375	0.289285	-0.0141739	0.00171149	15.9154	0.383902	BBJ1-180K and UKB-EBB Europeans
VLDL_PL	20:56137834:A:G	A	G	0.0384806	0.0243758	0.834846	0.969011	-0.0131857	0.00166285	14.6578	0.513927	BBJ1-180K and UKB-EBB Europeans
VLDL_PL	20:62711459:C:T	C	T	0.00848858	0.00920021	0.609171	0.320753	0.0169697	0.00166415	23.6902	0.503163	BBJ1-180K and UKB-EBB Europeans
VLDL_PL	21:40664188:A:G	A	G	-0.00244234	0.00865485	0.253696	0.580869	-0.0131704	0.0016601	14.6714	0.52627	BBJ1-180K and UKB-EBB Europeans
VLDL_PL	21:46494995:T:C	T	C	0.0216355	0.0126644	1.06953	0.138149	0.0104591	0.00172919	8.83514	0.357785	BBJ1-180K and UKB-EBB Europeans
VLDL_PL	22:29449477:A:G	A	G	0.00292193	0.00842897	0.132362	0.479761	0.0101467	0.00169245	8.69227	0.595105	BBJ1-180K and UKB-EBB Europeans
VLDL_PL	22:38601430:C:CCT	C	CCT	-0.0186592	0.00887494	1.55576	0.354397	-0.0189474	0.00168257	28.6894	0.410303	BBJ1-180K and UKB-EBB Europeans
VLDL_PL	22:50866353:A:G	A	G	-0.0131876	0.00936212	0.915002	0.296615	-0.0112118	0.00178933	9.43095	0.685364	BBJ1-180K and UKB-EBB Europeans
LDL_PL	1:10796547:G:A	G	A	0.0180129	0.00904832	1.39758	0.329742	0.0130462	0.00173858	13.2082	0.637739	BBJ1-180K and UKB-EBB Europeans
LDL_PL	1:16510894:C:T	C	T	-0.0262097	0.0101664	1.85337	0.238273	-0.0136371	0.00170423	14.9118	0.402796	BBJ1-180K and UKB-EBB Europeans
LDL_PL	1:25760920:C:T	C	T	-0.0201886	0.00884824	1.87191	0.680254	-0.0263788	0.0016748	55.1661	0.444923	BBJ1-180K and UKB-EBB Europeans
LDL_PL	1:45250007:C:G	C	G	-0.0118707	0.0105292	0.641948	0.807186	-0.0140025	0.0020825	10.7521	0.798798	BBJ1-180K and UKB-EBB Europeans
LDL_PL	1:63015199:A:T	A	T	0.0342212	0.0118124	2.2738	0.855472	0.0361	0.00177012	91.7243	0.663934	BBJ1-180K and UKB-EBB Europeans
LDL_PL	1:66159301:T:C	T	C	-0.00727186	0.0154423	0.172075	0.0801326	-0.0113185	0.00168156	10.7733	0.448123	BBJ1-180K and UKB-EBB Europeans
LDL_PL	1:109817192:A:G	A	G	0.102113	0.0157447	9.68466	0.924925	0.107207	0.00199535	628.675	0.774988	BBJ1-180K and UKB-EBB Europeans
LDL_PL	1:182171433:C:T	C	T	-0.0308408	0.00948735	3.11763	0.73988	-0.0128225	0.00177822	12.2548	0.672807	BBJ1-180K and UKB-EBB Europeans
LDL_PL	1:220970028:A:G	A	G	-0.0131212	0.0108624	0.664593	0.183474	-0.0185162	0.0018151	23.7081	0.301573	BBJ1-180K and UKB-EBB Europeans
LDL_PL	1:234853406:A:G	A	G	-0.021338	0.00923642	1.61584	0.305182	-0.0325723	0.00167564	83.4397	0.468782	BBJ1-180K and UKB-EBB Europeans
LDL_PL	1:246891260:G:T	G	T	0.0227594	0.00839268	2.05052	0.558575	-0.0109608	0.00167649	10.2051	0.528506	BBJ1-180K and UKB-EBB Europeans
LDL_PL	2:3640142:C:T	C	T	0.010548	0.00927548	0.471408	0.718272	0.0138357	0.00210124	10.3407	0.196082	BBJ1-180K and UKB-EBB Europeans
LDL_PL	2:27730940:T:C	T	C	0.0389192	0.0083518	5.27475	0.550884	0.0442405	0.00171277	146.387	0.387952	BBJ1-180K and UKB-EBB Europeans
LDL_PL	2:30632520:G:A	G	A	-0.0183349	0.0116859	0.995267	0.852343	0.0129224	0.0021248	8.92474	0.806006	BBJ1-180K and UKB-EBB Europeans
LDL_PL	2:62939397:G:A	G	A	0.0146075	0.00992201	0.625829	0.777773	0.0210217	0.00180719	30.5489	0.691274	BBJ1-180K and UKB-EBB Europeans
LDL_PL	2:109125164:A:G	A	G	-0.0407548	0.0153861	2.11951	0.920351	-0.0171392	0.00224208	13.6776	0.834746	BBJ1-180K and UKB-EBB Europeans
LDL_PL	2:113841030:A:G	A	G	-0.00634946	0.0184131	0.163637	0.946808	0.0151171	0.00174139	17.4066	0.631475	BBJ1-180K and UKB-EBB Europeans
LDL_PL	2:135597628:T:G	T	G	0.00626535	0.0090933	0.401256	0.351068	-0.0148051	0.00174342	16.6923	0.598092	BBJ1-180K and UKB-EBB Europeans
LDL_PL	2:165539661:T:C	T	C	-0.0145213	0.0152419	0.329638	0.919233	0.0112721	0.00169561	10.5266	0.59112	BBJ1-180K and UKB-EBB Europeans
LDL_PL	2:169827796:G:A	G	A	-0.00194181	0.00857932	0.0284006	0.601342	0.0208685	0.00169679	34.0365	0.410981	BBJ1-180K and UKB-EBB Europeans
LDL_PL	2:203415977:T:C	T	C	0.0105378	0.0170981	0.285899	0.936554	-0.0208797	0.00188457	27.8011	0.733563	BBJ1-180K and UKB-EBB Europeans
LDL_PL	2:242237902:C:T	C	T	-0.000709259	0.00836474	0.00010565	0.531288	0.0119307	0.00172518	11.3319	0.631279	BBJ1-180K and UKB-EBB Europeans
LDL_PL	3:32535382:A:G	A	G	-0.0147637	0.0187836	0.296596	0.948088	0.026335	0.00309328	16.7731	0.920151	BBJ1-180K and UKB-EBB Europeans
LDL_PL	3:69802902:G:A	G	A	-0.0117294	0.00930953	0.758393	0.447367	-0.0133478	0.00172939	13.9283	0.364071	BBJ1-180K and UKB-EBB Europeans
LDL_PL	3:98434493:C:T	C	T	-0.0120135	0.00846961	0.901863	0.425475	-0.0130248	0.00167512	14.1238	0.559241	BBJ1-180K and UKB-EBB Europeans
LDL_PL	3:120012083:C:T	C	T	0.0186094	0.0123828	0.796455	0.85981	-0.0127885	0.00213435	8.68284	0.816112	BBJ1-180K and UKB-EBB Europeans
LDL_PL	3:160072378:C:T	C	T	0.0162332	0.00960939	1.05829	0.744622	0.0108507	0.00168513	9.92012	0.437513	BBJ1-180K and UKB-EBB Europeans
LDL_PL	3:170756985:T:G	T	G	-0.00183594	0.0216829	0.0636291	0.961479	-0.0188406	0.0031398	8.70636	0.924144	BBJ1-180K and UKB-EBB Europeans
LDL_PL	4:3443931:A:G	A	G	0.0241643	0.00842745	2.52591	0.546882	0.0238096	0.00172107	42.7999	0.376999	BBJ1-180K and UKB-EBB Europeans
LDL_PL	4:40428010:T:C	T	C	-0.00679717	0.00837243	0.394711	0.430792	-0.0124946	0.00195587	9.77524	0.24259	BBJ1-180K and UKB-EBB Europeans
LDL_PL	4:100239319:T:C	T	C	-0.00628254	0.0102414	0.193122	0.76051	-0.0373299	0.00573915	10.108	0.022051	BBJ1-180K and UKB-EBB Europeans
LDL_PL	5:71947707:AT:A	AT	A	0.00509186	0.0103372	0.318141	0.792423	0.0175108	0.00200338	17.6347	0.780219	BBJ1-180K and UKB-EBB Europeans
LDL_PL	5:74656539:T:C	T	C	-0.0421248	0.00826647	6.9164	0.485426	-0.0586184	0.00168508	264.414	0.587059	BBJ1-180K and UKB-EBB Europeans
LDL_PL	5:122827953:A:G	A	G	-0.00449364	0.00905408	0.193953	0.306247	0.0177118	0.00166623	25.6647	0.541614	BBJ1-180K and UKB-EBB Europeans
LDL_PL	5:131773674:T:C	T	C	0.0248001	0.0087175	2.42228	0.654555	0.0190358	0.00204189	19.9451	0.791975	BBJ1-180K and UKB-EBB Europeans
LDL_PL	5:141911176:G:A	G	A	-0.0128752	0.0123848	0.436367	0.870191	-0.0203757	0.00252429	15.1596	0.876735	BBJ1-180K and UKB-EBB Europeans
LDL_PL	5:156391628:T:C	T	C	-0.0378153	0.010993	3.51087	0.185149	-0.0339812	0.00171761	86.388	0.368898	BBJ1-180K and UKB-EBB Europeans
LDL_PL	6:16134247:C:T	C	T	0.0417713	0.0258817	0.930025	0.0307239	0.0222214	0.00166991	39.6759	0.52346	BBJ1-180K and UKB-EBB Europeans
LDL_PL	6:42922215:C:A	C	A	0.00465098	0.00864405	0.158476	0.628458	0.0111639	0.00167949	10.5247	0.423874	BBJ1-180K and UKB-EBB Europeans
LDL_PL	6:52492098:A:C	A	C	-0.00776487	0.00874644	0.392915	0.643983	-0.0113125	0.00170955	10.4365	0.613179	BBJ1-180K and UKB-EBB Europeans
LDL_PL	6:101433692:T:C	T	C	-0.0181806	0.00885727	1.5032	0.677692	-0.0110501	0.00166429	10.5021	0.52176	BBJ1-180K and UKB-EBB Europeans
LDL_PL	6:116317092:A:C	A	C	-0.00789253	0.00899965	0.607352	0.330003	-0.0166583	0.00168247	22.3853	0.574997	BBJ1-180K and UKB-EBB Europeans
LDL_PL	6:127097775:T:C	T	C	-0.00542932	0.00855724	0.140976	0.524243	0.0154696	0.00167337	19.6268	0.551202	BBJ1-180K and UKB-EBB Europeans
LDL_PL	6:130385104:T:G	T	G	-0.0148736	0.00917361	0.985498	0.326413	-0.0110308	0.00168087	10.2765	0.426501	BBJ1-180K and UKB-EBB Europeans
LDL_PL	6:135422296:A:T	A	T	0.014471	0.00856367	1.13433	0.630741	0.0149636	0.00183707	15.4224	0.7149	BBJ1-180K and UKB-EBB Europeans
LDL_PL	6:139317827:G:GC	G	GC	-0.00130108	0.0255003	0.00244282	0.970584	-0.016901	0.00209701	15.116	0.800691	BBJ1-180K and UKB-EBB Europeans
LDL_PL	7:21601659:G:GCTCT	G	GCTCT	-0.0256079	0.00886409	2.56496	0.675737	-0.0320152	0.00199109	57.448	0.775959	BBJ1-180K and UKB-EBB Europeans
LDL_PL	7:44581986:T:C	T	C	-0.00124277	0.0084043	0.107658	0.608166	-0.0364329	0.00203814	70.7381	0.787273	BBJ1-180K and UKB-EBB Europeans
LDL_PL	7:73024762:TC:T	TC	T	0.00781813	0.014028	0.24657	0.902409	0.0159342	0.00187247	16.7587	0.729336	BBJ1-180K and UKB-EBB Europeans
LDL_PL	7:81564122:T:C	T	C	0.00571658	0.0109503	0.256912	0.174634	0.0114166	0.00184548	9.21038	0.281262	BBJ1-180K and UKB-EBB Europeans
LDL_PL	7:87074964:T:C	T	C	0.00457118	0.00922744	0.235849	0.72279	0.0136265	0.00218201	9.37261	0.823534	BBJ1-180K and UKB-EBB Europeans
LDL_PL	7:100216773:C:T	C	T	0.0653138	0.0139444	5.0896	0.900133	0.0173717	0.0018988	19.2396	0.742373	BBJ1-180K and UKB-EBB Europeans
LDL_PL	8:9183358:A:G	A	G	-0.0553737	0.0399939	0.688584	0.0108064	-0.0509035	0.00289264	68.5899	0.090872	BBJ1-180K and UKB-EBB Europeans
LDL_PL	8:21920052:T:C	T	C	0.018221	0.0188501	0.543706	0.948941	0.0186406	0.0021471	17.4093	0.815512	BBJ1-180K and UKB-EBB Europeans
LDL_PL	8:55422440:C:T	C	T	-0.0143173	0.0104377	0.767226	0.802353	-0.0254367	0.00203011	35.2894	0.788394	BBJ1-180K and UKB-EBB Europeans
LDL_PL	8:59392324:G:A	G	A	0.0360843	0.0112336	2.87337	0.164665	0.0250153	0.00173238	46.5369	0.356405	BBJ1-180K and UKB-EBB Europeans
LDL_PL	8:116663898:G:A	G	A	0.0407521	0.00940523	4.96923	0.729446	0.0201222	0.0018428	27.0306	0.716655	BBJ1-180K and UKB-EBB Europeans
LDL_PL	8:126500031:C:G	C	G	0.0202203	0.0110202	1.25722	0.829391	0.0547116	0.00167929	232.107	0.563651	BBJ1-180K and UKB-EBB Europeans
LDL_PL	8:145030900:TC:T	TC	T	-0.0482209	0.0114097	4.57687	0.84095	-0.0171682	0.00174895	22.0186	0.653413	BBJ1-180K and UKB-EBB Europeans
LDL_PL	9:2640759:A:G	A	G	0.00744719	0.0144273	0.0628231	0.909205	0.0232584	0.00333656	11.5014	0.932935	BBJ1-180K and UKB-EBB Europeans
LDL_PL	9:16876283:G:A	G	A	0.00128976	0.00946989	0.0281887	0.736657	0.0121321	0.00169224	12.1226	0.423421	BBJ1-180K and UKB-EBB Europeans
LDL_PL	9:22084310:C:T	C	T	0.0117724	0.00882129	0.73805	0.325618	0.0130123	0.00166671	14.233	0.538752	BBJ1-180K and UKB-EBB Europeans
LDL_PL	9:78213768:T:C	T	C	-0.0150246	0.0104181	0.753372	0.798079	-0.0108414	0.00170436	9.69794	0.609288	BBJ1-180K and UKB-EBB Europeans
LDL_PL	9:107661742:A:C	A	C	0.0239722	0.00912507	2.05255	0.716269	0.0227756	0.00194295	31.0083	0.755083	BBJ1-180K and UKB-EBB Europeans
LDL_PL	9:131465481:C:G	C	G	0.0386189	0.0149325	2.06395	0.914387	0.0206734	0.00244299	16.5816	0.862579	BBJ1-180K and UKB-EBB Europeans
LDL_PL	9:136138765:GCGCCCACCACTA:G	GCGCCCACCACTA	G	-0.020988	0.0189645	0.524258	0.949731	-0.0648127	0.00212552	203.487	0.811925	BBJ1-180K and UKB-EBB Europeans
LDL_PL	9:139320069:T:G	T	G	0.019979	0.0100746	1.31694	0.782979	0.0138594	0.00175556	14.5356	0.664069	BBJ1-180K and UKB-EBB Europeans
LDL_PL	10:17259772:C:T	C	T	-0.010995	0.00916771	0.892769	0.304337	-0.0121708	0.00168444	12.3015	0.589399	BBJ1-180K and UKB-EBB Europeans
LDL_PL	10:65172328:C:T	C	T	0.0113089	0.00849036	0.764308	0.535574	-0.0120967	0.00166154	12.4779	0.51563	BBJ1-180K and UKB-EBB Europeans
LDL_PL	10:94839642:G:A	G	A	0.00554308	0.00855507	0.394016	0.372875	0.0174111	0.00166444	24.8828	0.543479	BBJ1-180K and UKB-EBB Europeans
LDL_PL	10:101912064:T:C	T	C	-0.00344254	0.0207323	0.00982871	0.958414	-0.0126504	0.00166166	13.5725	0.508797	BBJ1-180K and UKB-EBB Europeans
LDL_PL	10:118398046:C:A	C	A	-0.00524025	0.00921956	0.21126	0.719608	-0.0115047	0.00165886	11.3921	0.480017	BBJ1-180K and UKB-EBB Europeans
LDL_PL	10:124686656:T:C	T	C	-0.015255	0.00830417	1.34481	0.447422	-0.0152084	0.00168996	18.6434	0.411218	BBJ1-180K and UKB-EBB Europeans
LDL_PL	11:5701074:C:A	C	A	-0.027834	0.018713	0.98332	0.948596	-0.0252361	0.00324797	14.1045	0.928704	BBJ1-180K and UKB-EBB Europeans
LDL_PL	11:18632984:T:C	T	C	-0.0129948	0.00835739	0.96228	0.534267	-0.020431	0.00184293	27.8343	0.282871	BBJ1-180K and UKB-EBB Europeans
LDL_PL	11:46341395:A:G	A	G	0.00691935	0.0126248	0.271592	0.876752	0.0127781	0.00189037	10.8588	0.733521	BBJ1-180K and UKB-EBB Europeans
LDL_PL	11:61588305:A:G	A	G	0.0305994	0.00856055	3.66792	0.611741	0.0442545	0.00173641	142.552	0.646185	BBJ1-180K and UKB-EBB Europeans
LDL_PL	11:103870761:AT:A	AT	A	-0.0112359	0.0124451	0.422994	0.873222	0.0139323	0.00220197	9.60268	0.824938	BBJ1-180K and UKB-EBB Europeans
LDL_PL	11:116648917:G:C	G	C	0.0610547	0.00948315	9.88674	0.271837	0.0678088	0.002438	169.524	0.133737	BBJ1-180K and UKB-EBB Europeans
LDL_PL	11:126244955:G:A	G	A	-0.0251336	0.00862118	2.36896	0.621916	-0.0460501	0.00260606	69.1491	0.885782	BBJ1-180K and UKB-EBB Europeans
LDL_PL	12:618790:G:C	G	C	-0.0342846	0.0237614	0.837113	0.967007	-0.0132211	0.00187774	11.7192	0.73172	BBJ1-180K and UKB-EBB Europeans
LDL_PL	12:9202753:A:G	A	G	-0.0237181	0.0197243	0.708866	0.952573	-0.013695	0.00171475	14.8579	0.625103	BBJ1-180K and UKB-EBB Europeans
LDL_PL	12:50715252:G:T	G	T	0.00702006	0.0255636	0.108945	0.970331	0.0135793	0.0017439	14.1627	0.653312	BBJ1-180K and UKB-EBB Europeans
LDL_PL	12:89929953:G:A	G	A	-0.0236539	0.0112519	1.60496	0.829074	-0.0106191	0.00173644	9.01644	0.650204	BBJ1-180K and UKB-EBB Europeans
LDL_PL	12:121419926:T:C	T	C	-0.0298651	0.00836413	3.29796	0.534401	-0.0216723	0.00176763	33.8316	0.67142	BBJ1-180K and UKB-EBB Europeans
LDL_PL	13:111039070:A:G	A	G	-0.0103705	0.00846783	0.821445	0.440147	-0.0113127	0.00170285	10.5135	0.387785	BBJ1-180K and UKB-EBB Europeans
LDL_PL	13:114551993:T:C	T	C	0.00554013	0.00925805	0.27406	0.716985	-0.0191771	0.00176894	26.6575	0.670732	BBJ1-180K and UKB-EBB Europeans
LDL_PL	14:24871926:C:T	C	T	-0.0423807	0.018416	1.66858	0.944535	-0.0223984	0.00167704	39.961	0.561847	BBJ1-180K and UKB-EBB Europeans
LDL_PL	14:70841613:A:T	A	T	0.0171864	0.0116794	0.953074	0.166353	-0.0205835	0.00238209	17.2538	0.142551	BBJ1-180K and UKB-EBB Europeans
LDL_PL	14:75229376:A:T	A	T	0.0309428	0.00840393	3.53591	0.530405	0.0129762	0.00167182	14.0767	0.559603	BBJ1-180K and UKB-EBB Europeans
LDL_PL	15:49749735:C:T	C	T	0.0136695	0.00982522	0.910704	0.752527	0.0113881	0.00169577	10.7275	0.60119	BBJ1-180K and UKB-EBB Europeans
LDL_PL	15:57295579:A:G	A	G	-0.0165403	0.0264163	0.252261	0.972807	-0.0268594	0.00341722	14.4155	0.935566	BBJ1-180K and UKB-EBB Europeans
LDL_PL	15:75102851:T:C	T	C	-0.00824668	0.0104897	0.312098	0.805716	-0.0164712	0.00173463	20.6593	0.356415	BBJ1-180K and UKB-EBB Europeans
LDL_PL	16:11639484:C:T	C	T	0.01299	0.00840912	0.933709	0.500201	0.0124131	0.00177471	11.5746	0.67733	BBJ1-180K and UKB-EBB Europeans
LDL_PL	16:56991363:C:T	C	T	0.0233249	0.0102829	1.43113	0.79469	0.0334702	0.00177926	78.2141	0.679871	BBJ1-180K and UKB-EBB Europeans
LDL_PL	16:83980529:C:G	C	G	0.00992455	0.00998287	0.448535	0.25458	0.0169208	0.00167299	23.3202	0.529862	BBJ1-180K and UKB-EBB Europeans
LDL_PL	16:88565726:T:C	T	C	-0.0356047	0.0191398	1.36686	0.948352	-0.0310266	0.0040744	13.5789	0.954784	BBJ1-180K and UKB-EBB Europeans
LDL_PL	17:1638718:A:G	A	G	-0.022218	0.00914092	1.87818	0.322082	-0.0118771	0.00165856	12.0968	0.494467	BBJ1-180K and UKB-EBB Europeans
LDL_PL	17:29626298:A:AAAAT	A	AAAAT	-0.0040313	0.00842638	0.130155	0.543958	0.0158468	0.00178822	18.1036	0.679677	BBJ1-180K and UKB-EBB Europeans
LDL_PL	17:45662383:T:C	T	C	0.0170678	0.00880758	1.25828	0.361394	0.0290975	0.00166035	68.0342	0.479921	BBJ1-180K and UKB-EBB Europeans
LDL_PL	17:73890873:G:A	G	A	0.00404559	0.00915552	0.221542	0.708222	0.0125352	0.00186033	10.7948	0.723293	BBJ1-180K and UKB-EBB Europeans
LDL_PL	17:76375095:A:G	A	G	-0.00910258	0.00890271	0.45784	0.665436	-0.0184387	0.00167046	27.6015	0.486782	BBJ1-180K and UKB-EBB Europeans
LDL_PL	18:47167214:T:C	T	C	-0.021852	0.0101119	1.46738	0.212155	-0.0136881	0.00212579	9.92014	0.186231	BBJ1-180K and UKB-EBB Europeans
LDL_PL	19:19388500:A:T	A	T	-0.0036475	0.0142927	0.104622	0.907176	0.107757	0.00329016	234.536	0.926334	BBJ1-180K and UKB-EBB Europeans
LDL_PL	19:35549122:C:T	C	T	-0.0110138	0.0268048	0.159958	0.974996	-0.018218	0.00235595	13.9778	0.839654	BBJ1-180K and UKB-EBB Europeans
LDL_PL	20:5530491:T:C	T	C	0.0210559	0.00947347	1.53302	0.736483	0.0174172	0.00210967	15.8217	0.801547	BBJ1-180K and UKB-EBB Europeans
LDL_PL	20:12958687:A:G	A	G	-0.0149563	0.00852129	1.07172	0.410525	-0.0108485	0.00172452	9.50033	0.372608	BBJ1-180K and UKB-EBB Europeans
LDL_PL	20:34158394:A:G	A	G	0.00810288	0.0110937	0.307974	0.831884	0.0200009	0.00201851	22.4186	0.784818	BBJ1-180K and UKB-EBB Europeans
LDL_PL	20:52532596:C:T	C	T	-0.0205194	0.00886296	1.89629	0.411866	-0.0107498	0.0016833	9.76937	0.579955	BBJ1-180K and UKB-EBB Europeans
LDL_PL	20:62363096:G:A	G	A	-0.0162049	0.0086233	1.04405	0.418878	-0.0155351	0.00199074	14.2211	0.772504	BBJ1-180K and UKB-EBB Europeans
LDL_PL	21:40699313:A:G	A	G	-0.00788697	0.00838335	0.548759	0.477302	-0.0119843	0.00169063	11.8683	0.410722	BBJ1-180K and UKB-EBB Europeans
LDL_PL	22:35648824:A:G	A	G	0.0185574	0.00861245	1.43476	0.413444	0.0146764	0.00184778	14.7039	0.279639	BBJ1-180K and UKB-EBB Europeans
LDL_PL	22:50866353:A:G	A	G	-0.0127983	0.00919274	0.97636	0.296961	-0.0111296	0.00179338	9.26456	0.685364	BBJ1-180K and UKB-EBB Europeans
HDL_PL	1:935222:C:A	C	A	0.00839173	0.0104249	0.274633	0.215471	0.0126897	0.00156791	15.2364	0.429892	BBJ1-180K and UKB-EBB Europeans
HDL_PL	1:20916080:C:G	C	G	0.0356737	0.0102109	3.21835	0.800908	0.0126404	0.00168508	13.1997	0.695974	BBJ1-180K and UKB-EBB Europeans
HDL_PL	1:40035928:G:T	G	T	0.0332348	0.0115809	2.38216	0.850227	0.0329834	0.00196021	62.8064	0.807896	BBJ1-180K and UKB-EBB Europeans
HDL_PL	1:63070537:AGTTAATGTG:A	AGTTAATGTG	A	0.00876411	0.0116367	0.414878	0.85465	0.0479023	0.0016322	188.599	0.663111	BBJ1-180K and UKB-EBB Europeans
HDL_PL	1:68038390:G:A	G	A	-0.0190092	0.00817867	1.64849	0.512873	-0.0117814	0.00154401	13.6306	0.489874	BBJ1-180K and UKB-EBB Europeans
HDL_PL	1:93858292:A:G	A	G	-0.0264772	0.00873214	2.58182	0.670919	-0.0165676	0.0019704	16.3806	0.811516	BBJ1-180K and UKB-EBB Europeans
HDL_PL	1:109817192:A:G	A	G	-0.0039455	0.0155312	0.157462	0.925002	-0.0244826	0.00184573	39.4295	0.774988	BBJ1-180K and UKB-EBB Europeans
HDL_PL	1:111737183:C:T	C	T	-0.00408884	0.00878434	0.273919	0.334283	0.0114478	0.00166975	11.1499	0.307636	BBJ1-180K and UKB-EBB Europeans
HDL_PL	1:150725401:C:A	C	A	-0.027556	0.0106906	2.12817	0.820554	-0.0322479	0.00193031	61.9266	0.800517	BBJ1-180K and UKB-EBB Europeans
HDL_PL	1:154589232:C:T	C	T	-0.0102049	0.00825728	0.695124	0.428929	-0.0130594	0.00154172	16.6127	0.523363	BBJ1-180K and UKB-EBB Europeans
HDL_PL	1:182136401:G:A	G	A	0.0178969	0.00938807	1.03869	0.742502	0.0218944	0.00164414	39.7323	0.673951	BBJ1-180K and UKB-EBB Europeans
HDL_PL	1:212440088:C:T	C	T	-0.00304569	0.00943219	0.0711505	0.745088	-0.0112064	0.00161805	11.3631	0.645001	BBJ1-180K and UKB-EBB Europeans
HDL_PL	1:220970028:A:G	A	G	-0.034861	0.0107118	3.58892	0.183534	-0.0313213	0.0016791	76.9282	0.301573	BBJ1-180K and UKB-EBB Europeans
HDL_PL	1:224335492:A:T	A	T	0.00443906	0.00825388	0.200293	0.531727	0.0119683	0.00158473	13.3687	0.391231	BBJ1-180K and UKB-EBB Europeans
HDL_PL	1:234853059:C:T	C	T	-0.009878	0.0100579	0.469607	0.207805	-0.0114428	0.00155148	12.7857	0.464025	BBJ1-180K and UKB-EBB Europeans
HDL_PL	1:243816636:T:C	T	C	-0.01173	0.00840885	0.734597	0.564051	-0.0105367	0.00168847	9.35992	0.2977	BBJ1-180K and UKB-EBB Europeans
HDL_PL	2:3640142:C:T	C	T	-0.00254343	0.00914814	0.0576372	0.718411	0.0135841	0.00194796	11.5099	0.196082	BBJ1-180K and UKB-EBB Europeans
HDL_PL	2:21231524:G:A	G	A	-0.0179102	0.00922576	1.38225	0.27045	-0.0527827	0.00187098	174.371	0.784593	BBJ1-180K and UKB-EBB Europeans
HDL_PL	2:27730940:T:C	T	C	0.0165369	0.0082332	1.45267	0.550907	0.0240669	0.00157983	51.676	0.387952	BBJ1-180K and UKB-EBB Europeans
HDL_PL	2:56080379:T:A	T	A	-0.0195455	0.00951281	1.3663	0.253165	-0.01204	0.00188086	9.81231	0.786978	BBJ1-180K and UKB-EBB Europeans
HDL_PL	2:58975143:T:C	T	C	0.0117624	0.00826782	0.690387	0.583761	0.0100962	0.00155338	10.0938	0.547469	BBJ1-180K and UKB-EBB Europeans
HDL_PL	2:70549122:T:A	T	A	-0.0157261	0.00853613	1.23193	0.377447	-0.00972776	0.00156772	9.26208	0.588156	BBJ1-180K and UKB-EBB Europeans
HDL_PL	2:144248762:G:A	G	A	0.000767967	0.00888462	0.0111051	0.694259	0.00989293	0.00154915	9.769	0.541071	BBJ1-180K and UKB-EBB Europeans
HDL_PL	2:163124051:C:T	C	T	-0.00228134	0.0100174	0.0497628	0.78445	0.0106238	0.00158274	10.7176	0.382682	BBJ1-180K and UKB-EBB Europeans
HDL_PL	2:169903620:T:C	T	C	-0.0137403	0.00834242	1.09817	0.59855	-0.0114071	0.00154868	12.7539	0.549567	BBJ1-180K and UKB-EBB Europeans
HDL_PL	2:203495058:G:A	G	A	-0.0172096	0.0260339	0.442965	0.97474	0.0150753	0.00168943	18.3444	0.708073	BBJ1-180K and UKB-EBB Europeans
HDL_PL	2:211540507:C:A	C	A	0.00478706	0.0119033	0.320766	0.850381	0.0171939	0.00165604	24.526	0.685339	BBJ1-180K and UKB-EBB Europeans
HDL_PL	2:227116365:A:G	A	G	0.046177	0.0143695	3.11325	0.0894124	0.0258238	0.00160391	57.5966	0.357842	BBJ1-180K and UKB-EBB Europeans
HDL_PL	2:232585470:G:A	G	A	0.0341937	0.0285031	0.767988	0.977236	0.0134849	0.00185946	12.3868	0.776632	BBJ1-180K and UKB-EBB Europeans
HDL_PL	2:242237902:C:T	C	T	-0.00108963	0.00824593	0.00594698	0.531114	-0.0154081	0.00159338	21.3934	0.631279	BBJ1-180K and UKB-EBB Europeans
HDL_PL	3:12456689:C:T	C	T	0.030455	0.00951868	2.91613	0.7563	0.0368013	0.00391879	20.2259	0.959353	BBJ1-180K and UKB-EBB Europeans
HDL_PL	3:15639916:T:C	T	C	-0.000979139	0.00891353	0.00400056	0.313031	0.0102922	0.00165456	9.30494	0.680512	BBJ1-180K and UKB-EBB Europeans
HDL_PL	3:71809795:A:G	A	G	0.0149972	0.00843195	0.90164	0.398274	0.0124681	0.00168588	12.8515	0.302829	BBJ1-180K and UKB-EBB Europeans
HDL_PL	3:108871485:CTGAT:C	CTGAT	C	-0.0130992	0.0158438	0.51979	0.0808167	-0.00930257	0.00155285	8.67979	0.570906	BBJ1-180K and UKB-EBB Europeans
HDL_PL	3:119529113:G:T	G	T	0.0579647	0.0189796	2.75366	0.0548446	0.0316242	0.00289592	27.035	0.077443	BBJ1-180K and UKB-EBB Europeans
HDL_PL	3:135880410:A:T	A	T	-0.00436507	0.0287384	0.0953725	0.978631	-0.0127812	0.00204073	9.42308	0.827918	BBJ1-180K and UKB-EBB Europeans
HDL_PL	3:156798732:A:G	A	G	-0.0147678	0.00817135	0.924084	0.51222	-0.0167695	0.00157084	25.8776	0.602152	BBJ1-180K and UKB-EBB Europeans
HDL_PL	3:160036448:G:C	G	C	0.014904	0.0101094	0.885378	0.750267	0.0122734	0.001558	14.4769	0.438321	BBJ1-180K and UKB-EBB Europeans
HDL_PL	3:171922055:G:A	G	A	-0.00357877	0.00840888	0.057268	0.452925	-0.0108242	0.00154637	11.591	0.513341	BBJ1-180K and UKB-EBB Europeans
HDL_PL	3:185802628:A:C	A	C	0.0420124	0.0343432	0.829572	0.985342	0.023535	0.00232039	23.4472	0.874406	BBJ1-180K and UKB-EBB Europeans
HDL_PL	4:951179:G:A	G	A	-0.00119836	0.00897716	0.0774554	0.706672	-0.0113999	0.00154483	12.7986	0.479668	BBJ1-180K and UKB-EBB Europeans
HDL_PL	4:55497446:T:A	T	A	-0.00352001	0.0135095	0.00346855	0.899253	-0.0108453	0.00158959	11.0489	0.624174	BBJ1-180K and UKB-EBB Europeans
HDL_PL	4:57955234:T:C	T	C	0.00132492	0.00829192	0.0446212	0.528575	-0.0097543	0.00155849	9.41123	0.430128	BBJ1-180K and UKB-EBB Europeans
HDL_PL	4:89725056:C:A	C	A	0.0184828	0.00868158	1.40743	0.337737	0.0123418	0.00154283	14.9031	0.510439	BBJ1-180K and UKB-EBB Europeans
HDL_PL	4:111604483:G:A	G	A	0.00940309	0.0082299	0.497438	0.463973	-0.0108313	0.00165292	10.2482	0.331779	BBJ1-180K and UKB-EBB Europeans
HDL_PL	4:129090196:A:G	A	G	-0.000598096	0.00887999	0.00424022	0.320796	0.0119085	0.0015825	13.2785	0.615382	BBJ1-180K and UKB-EBB Europeans
HDL_PL	4:146393096:C:T	C	T	-0.00715645	0.00998107	0.497634	0.765981	-0.0110453	0.00156374	11.7892	0.416701	BBJ1-180K and UKB-EBB Europeans
HDL_PL	4:148987295:T:G	T	G	-0.0279798	0.0112098	1.37464	0.164425	0.0127453	0.00179178	11.9455	0.244672	BBJ1-180K and UKB-EBB Europeans
HDL_PL	4:154208278:C:T	C	T	0.0442283	0.0222796	1.2299	0.964861	0.0125074	0.00208162	8.72753	0.835492	BBJ1-180K and UKB-EBB Europeans
HDL_PL	5:55860907:GC:G	GC	G	0.00974677	0.0140152	0.309633	0.906232	0.022678	0.00205945	27.4742	0.832594	BBJ1-180K and UKB-EBB Europeans
HDL_PL	5:72922647:C:T	C	T	-0.00950376	0.0102667	0.403163	0.216206	-0.016164	0.00176439	19.29	0.256944	BBJ1-180K and UKB-EBB Europeans
HDL_PL	5:112204207:C:T	C	T	-0.00926906	0.0142229	0.158445	0.0966754	-0.0117284	0.00186069	9.53544	0.22011	BBJ1-180K and UKB-EBB Europeans
HDL_PL	5:127508074:G:GT	G	GT	-0.00839049	0.00864732	0.211848	0.352464	0.013663	0.00190044	12.1866	0.208735	BBJ1-180K and UKB-EBB Europeans
HDL_PL	5:134440426:G:A	G	A	-0.00507432	0.00928606	0.271617	0.733014	0.0100593	0.00156304	9.91043	0.590389	BBJ1-180K and UKB-EBB Europeans
HDL_PL	5:153369016:A:T	A	T	-0.021751	0.0120218	1.16242	0.139484	0.0119167	0.00160416	12.9598	0.354622	BBJ1-180K and UKB-EBB Europeans
HDL_PL	5:176735187:G:T	G	T	0.019739	0.00838527	2.04542	0.51051	0.0124127	0.00187871	10.4067	0.216895	BBJ1-180K and UKB-EBB Europeans
HDL_PL	6:20312362:T:C	T	C	0.0141985	0.00963854	0.819116	0.754009	0.0116089	0.00169281	11.1553	0.705269	BBJ1-180K and UKB-EBB Europeans
HDL_PL	6:34793124:G:A	G	A	0.0138507	0.00885231	0.833217	0.677169	0.0237615	0.00160721	48.7327	0.645957	BBJ1-180K and UKB-EBB Europeans
HDL_PL	6:42929839:G:A	G	A	-0.0131295	0.0101033	0.886176	0.789939	-0.0242502	0.00154052	55.1054	0.469797	BBJ1-180K and UKB-EBB Europeans
HDL_PL	6:50791584:CACAA:C	CACAA	C	0.00248754	0.00897755	0.084534	0.709364	-0.0102044	0.00163152	9.39937	0.663039	BBJ1-180K and UKB-EBB Europeans
HDL_PL	6:98591622:A:G	A	G	-0.014804	0.00856303	0.945018	0.64368	-0.0103349	0.00154442	10.6567	0.528799	BBJ1-180K and UKB-EBB Europeans
HDL_PL	6:109510972:G:A	G	A	0.0143375	0.00846926	1.52887	0.615534	0.0166093	0.00161047	24.2122	0.644009	BBJ1-180K and UKB-EBB Europeans
HDL_PL	6:116384598:G:C	G	C	-0.0235158	0.00885711	1.5834	0.312698	-0.0158905	0.00155975	23.6485	0.575018	BBJ1-180K and UKB-EBB Europeans
HDL_PL	6:122719631:G:T	G	T	0.00154365	0.00957328	0.106266	0.257234	-0.0113835	0.00168665	10.8277	0.296572	BBJ1-180K and UKB-EBB Europeans
HDL_PL	6:137085296:T:C	T	C	-0.00793118	0.00817949	0.327733	0.490064	-0.0102737	0.00156668	10.2623	0.407531	BBJ1-180K and UKB-EBB Europeans
HDL_PL	6:139830218:A:C	A	C	-0.00723392	0.00954	0.414413	0.754187	-0.0132469	0.00155872	16.7168	0.415453	BBJ1-180K and UKB-EBB Europeans
HDL_PL	6:151981210:A:G	A	G	-0.00299887	0.0094416	0.250485	0.253339	-0.0117405	0.00154634	13.5032	0.544768	BBJ1-180K and UKB-EBB Europeans
HDL_PL	6:153452133:GTCGCGC:G	GTCGCGC	G	0.0218766	0.00844214	1.7453	0.382823	0.0120384	0.00168193	12.0854	0.698591	BBJ1-180K and UKB-EBB Europeans
HDL_PL	7:1051664:T:C	T	C	0.033429	0.00818938	4.02576	0.491828	0.0228058	0.00155129	48.1985	0.566304	BBJ1-180K and UKB-EBB Europeans
HDL_PL	7:29296033:C:G	C	G	-0.00844918	0.0162201	0.308988	0.076433	-0.0109741	0.00154767	11.8749	0.556427	BBJ1-180K and UKB-EBB Europeans
HDL_PL	7:36174071:T:C	T	C	0.00823003	0.0149251	0.215079	0.0830215	0.0151314	0.00194142	14.1876	0.195284	BBJ1-180K and UKB-EBB Europeans
HDL_PL	7:38265179:CTTGAAAAGACAACCTTTCCCCATTGTACTGAT:C	CTTGAAAAGACAACCTTTCCCCATTGTACTGAT	C	-0.0117564	0.00827311	0.719785	0.494694	-0.00974576	0.00154353	9.56546	0.537012	BBJ1-180K and UKB-EBB Europeans
HDL_PL	7:44770751:G:A	G	A	0.0258507	0.0233102	0.32113	0.965835	0.0203323	0.00237862	16.902	0.878735	BBJ1-180K and UKB-EBB Europeans
HDL_PL	7:50289669:C:A	C	A	-0.0200357	0.00832373	1.78254	0.572001	-0.014235	0.00164359	17.3297	0.676011	BBJ1-180K and UKB-EBB Europeans
HDL_PL	7:101737327:T:G	T	G	0.00460022	0.0202875	0.109538	0.956517	0.00935644	0.00155055	8.79674	0.429321	BBJ1-180K and UKB-EBB Europeans
HDL_PL	7:106958740:C:G	C	G	-0.00853143	0.0142118	0.243288	0.908233	-0.0133946	0.00188528	11.9191	0.788698	BBJ1-180K and UKB-EBB Europeans
HDL_PL	7:130433384:C:T	C	T	-0.0156399	0.00889759	1.25112	0.697704	-0.0215577	0.00153662	43.9865	0.506505	BBJ1-180K and UKB-EBB Europeans
HDL_PL	7:138034721:CTAG:C	CTAG	C	0.0115238	0.0084083	0.897804	0.452021	-0.0108237	0.00163267	10.4725	0.657485	BBJ1-180K and UKB-EBB Europeans
HDL_PL	8:4800787:G:C	G	C	0.00204962	0.023717	0.00270846	0.969191	-0.0100873	0.0015865	9.6901	0.611918	BBJ1-180K and UKB-EBB Europeans
HDL_PL	8:6599005:T:C	T	C	-0.000344722	0.00929164	0.0780472	0.259459	-0.0114791	0.00164005	11.5894	0.330807	BBJ1-180K and UKB-EBB Europeans
HDL_PL	8:9183358:A:G	A	G	-0.125542	0.039406	3.10065	0.0108199	-0.0702532	0.00268569	150.101	0.090872	BBJ1-180K and UKB-EBB Europeans
HDL_PL	8:19824667:C:T	C	T	-0.113838	0.0104774	28.1701	0.809931	-0.078189	0.00171713	451.991	0.719534	BBJ1-180K and UKB-EBB Europeans
HDL_PL	8:64528325:C:T	C	T	-0.00487838	0.023816	0.0380117	0.0381748	-0.0127967	0.00199826	9.81973	0.182921	BBJ1-180K and UKB-EBB Europeans
HDL_PL	8:103886397:A:G	A	G	0.00170806	0.011047	0.103602	0.834814	-0.0153042	0.00195705	14.2774	0.807209	BBJ1-180K and UKB-EBB Europeans
HDL_PL	8:121875083:G:A	G	A	0.021044	0.0114224	1.23844	0.848473	0.0159743	0.00155546	24.0162	0.567844	BBJ1-180K and UKB-EBB Europeans
HDL_PL	9:15304782:C:A	C	A	-0.0693614	0.0243566	2.52209	0.0290266	-0.0459096	0.00218831	96.9959	0.144579	BBJ1-180K and UKB-EBB Europeans
HDL_PL	9:94124414:T:C	T	C	-0.0040005	0.00837895	0.278989	0.450178	-0.0116349	0.00176174	10.3983	0.257044	BBJ1-180K and UKB-EBB Europeans
HDL_PL	9:107661742:A:C	A	C	0.0648413	0.00899983	12.3796	0.716103	0.0453532	0.00179249	140.515	0.755083	BBJ1-180K and UKB-EBB Europeans
HDL_PL	9:117144504:C:T	C	T	0.00278828	0.00827118	0.0570168	0.506678	-0.0131488	0.00154922	16.6751	0.53668	BBJ1-180K and UKB-EBB Europeans
HDL_PL	9:136144454:A:G	A	G	-0.00269506	0.0107228	0.121032	0.826075	-0.0210862	0.00269804	14.2612	0.907363	BBJ1-180K and UKB-EBB Europeans
HDL_PL	9:139357273:A:T	A	T	-0.0191292	0.0126867	1.04424	0.880585	-0.0154329	0.00171003	18.7452	0.719821	BBJ1-180K and UKB-EBB Europeans
HDL_PL	10:5247098:G:A	G	A	0.025645	0.0149715	0.905998	0.918621	0.0292103	0.00218222	40.1342	0.854684	BBJ1-180K and UKB-EBB Europeans
HDL_PL	10:23766691:CTTTA:C	CTTTA	C	-0.0209308	0.0136052	0.791539	0.899234	-0.0106286	0.00175759	8.8317	0.741073	BBJ1-180K and UKB-EBB Europeans
HDL_PL	10:33626397:G:A	G	A	0.00382704	0.0105184	0.0648095	0.815225	0.0218502	0.00288079	13.4776	0.922078	BBJ1-180K and UKB-EBB Europeans
HDL_PL	10:46022005:G:A	G	A	-0.00318754	0.0189361	0.142856	0.950756	-0.0300855	0.00178706	62.8701	0.754081	BBJ1-180K and UKB-EBB Europeans
HDL_PL	10:65318766:G:T	G	T	-0.0100551	0.00862134	0.731057	0.338936	-0.0105241	0.00154037	11.0777	0.480304	BBJ1-180K and UKB-EBB Europeans
HDL_PL	10:81148433:A:G	A	G	-0.0156147	0.0138411	0.600908	0.114074	0.0119216	0.00156207	13.6358	0.419557	BBJ1-180K and UKB-EBB Europeans
HDL_PL	10:95309022:C:T	C	T	-0.00673916	0.0116792	0.360476	0.153847	-0.0149171	0.00236228	9.56756	0.122732	BBJ1-180K and UKB-EBB Europeans
HDL_PL	10:101924418:T:C	T	C	-0.0139101	0.0204558	0.306636	0.95844	-0.0162052	0.00153981	25.1749	0.508841	BBJ1-180K and UKB-EBB Europeans
HDL_PL	10:113936855:C:T	C	T	0.0436386	0.00992243	5.05645	0.233542	0.0407822	0.00172733	122.516	0.271857	BBJ1-180K and UKB-EBB Europeans
HDL_PL	10:122860694:C:A	C	A	-0.0197885	0.0150191	0.566381	0.91868	0.0196673	0.00265488	12.8919	0.907542	BBJ1-180K and UKB-EBB Europeans
HDL_PL	10:126719704:C:T	C	T	-0.00274928	0.00819399	0.094955	0.456796	-0.00999498	0.0015424	10.0379	0.51838	BBJ1-180K and UKB-EBB Europeans
HDL_PL	11:2936657:G:A	G	A	-0.0183233	0.0162289	0.844577	0.0870121	-0.0244633	0.00265992	19.4341	0.092799	BBJ1-180K and UKB-EBB Europeans
HDL_PL	11:5701074:C:A	C	A	0.00679233	0.0184497	0.259877	0.948589	0.0187953	0.00302471	9.28669	0.928704	BBJ1-180K and UKB-EBB Europeans
HDL_PL	11:10380828:C:A	C	A	0.0107555	0.00990849	0.51932	0.215808	0.0125401	0.00170106	12.7742	0.711128	BBJ1-180K and UKB-EBB Europeans
HDL_PL	11:47354787:C:T	C	T	-0.0367237	0.00902558	4.36986	0.318585	-0.0286937	0.00164297	67.5738	0.673158	BBJ1-180K and UKB-EBB Europeans
HDL_PL	11:61592362:A:G	A	G	0.0444905	0.00843431	7.17547	0.61056	0.0523402	0.00161275	230.322	0.646736	BBJ1-180K and UKB-EBB Europeans
HDL_PL	11:75455373:A:T	A	T	0.0402861	0.00884438	5.80356	0.681897	0.0526178	0.0020346	146.744	0.825057	BBJ1-180K and UKB-EBB Europeans
HDL_PL	11:95311260:T:G	T	G	0.010733	0.0152802	0.258253	0.922939	0.0119245	0.00198227	8.74653	0.813868	BBJ1-180K and UKB-EBB Europeans
HDL_PL	11:110016032:A:G	A	G	0.0141286	0.0165582	0.480312	0.0909219	0.0115782	0.0018035	9.86523	0.241751	BBJ1-180K and UKB-EBB Europeans
HDL_PL	11:126225876:C:G	C	G	0.0413929	0.0127583	2.98253	0.877971	0.039979	0.00299425	39.9375	0.928326	BBJ1-180K and UKB-EBB Europeans
HDL_PL	12:9098995:G:GAAC	G	GAAC	0.0416262	0.00952841	5.15097	0.751868	0.0221378	0.00253842	17.5598	0.896157	BBJ1-180K and UKB-EBB Europeans
HDL_PL	12:20470199:A:G	A	G	-0.024248	0.010523	1.62113	0.80273	-0.0210051	0.00194377	26.4933	0.804063	BBJ1-180K and UKB-EBB Europeans
HDL_PL	12:57767214:G:A	G	A	0.0290662	0.00888236	2.88323	0.690479	0.0197456	0.00173529	29.273	0.725068	BBJ1-180K and UKB-EBB Europeans
HDL_PL	12:71313719:G:T	G	T	0.00115025	0.00845295	0.0211104	0.630699	-0.010083	0.00159109	9.63074	0.61938	BBJ1-180K and UKB-EBB Europeans
HDL_PL	12:109893156:A:G	A	G	-0.00193424	0.00893522	0.178654	0.701933	-0.0301614	0.00154522	84.122	0.461621	BBJ1-180K and UKB-EBB Europeans
HDL_PL	12:125265201:G:A	G	A	0.0508102	0.00862975	10.1264	0.629935	0.0454309	0.00164626	166.911	0.33189	BBJ1-180K and UKB-EBB Europeans
HDL_PL	13:113927208:G:T	G	T	0.00065138	0.0127922	0.0368234	0.852536	-0.0158871	0.00189581	16.2768	0.771159	BBJ1-180K and UKB-EBB Europeans
HDL_PL	14:39689808:C:T	C	T	-0.0331714	0.0130533	2.32333	0.890732	-0.0130234	0.00183955	11.8402	0.774373	BBJ1-180K and UKB-EBB Europeans
HDL_PL	14:69260511:C:G	C	G	-0.00476975	0.00896236	0.174326	0.301656	0.0143729	0.00161725	18.2031	0.343894	BBJ1-180K and UKB-EBB Europeans
HDL_PL	14:74234294:C:T	C	T	0.00432413	0.0102765	0.25829	0.799669	-0.0163939	0.0018492	18.1181	0.775362	BBJ1-180K and UKB-EBB Europeans
HDL_PL	14:81639159:A:T	A	T	0.00824378	0.00821948	1.18996	0.570791	0.00939034	0.00153948	8.97356	0.475211	BBJ1-180K and UKB-EBB Europeans
HDL_PL	15:41888918:A:G	A	G	0.00280786	0.0237061	0.00254421	0.968069	-0.0122812	0.0016924	12.4014	0.696216	BBJ1-180K and UKB-EBB Europeans
HDL_PL	15:58723939:G:A	G	A	-0.189047	0.00826307	116.743	0.493937	-0.152091	0.00185644	1459.48	0.772351	BBJ1-180K and UKB-EBB Europeans
HDL_PL	15:75457490:T:C	T	C	-0.00851869	0.00831749	0.504174	0.406265	-0.00964155	0.00159247	8.85113	0.398755	BBJ1-180K and UKB-EBB Europeans
HDL_PL	15:102067841:C:T	C	T	-0.00805437	0.00841914	0.370221	0.40921	-0.0217519	0.00178328	33.4951	0.743222	BBJ1-180K and UKB-EBB Europeans
HDL_PL	16:11439733:G:T	G	T	0.00851835	0.00928856	0.472968	0.734323	0.010077	0.00165121	8.98205	0.336982	BBJ1-180K and UKB-EBB Europeans
HDL_PL	16:31301125:G:A	G	A	0.00367892	0.0105602	0.102915	0.208047	-0.0112142	0.00160407	11.5641	0.606269	BBJ1-180K and UKB-EBB Europeans
HDL_PL	16:81534790:T:C	T	C	-0.0304677	0.00871048	2.60288	0.325256	-0.0300009	0.0017102	68.1665	0.294981	BBJ1-180K and UKB-EBB Europeans
HDL_PL	16:85951748:C:G	C	G	-0.0183048	0.00911221	1.12383	0.715165	-0.0109454	0.00180018	8.9206	0.747271	BBJ1-180K and UKB-EBB Europeans
HDL_PL	16:88070573:C:T	C	T	0.0238809	0.0164443	0.762633	0.931006	0.0130175	0.00159482	15.4835	0.591296	BBJ1-180K and UKB-EBB Europeans
HDL_PL	17:1978963:T:A	T	A	0.0213191	0.00927199	1.89954	0.736972	0.0131586	0.00155572	16.5661	0.423805	BBJ1-180K and UKB-EBB Europeans
HDL_PL	17:17438085:T:C	T	C	0.0126299	0.00863714	0.802528	0.65053	0.0134256	0.00156443	17.0296	0.408916	BBJ1-180K and UKB-EBB Europeans
HDL_PL	17:26678960:G:C	G	C	0.0375096	0.00961433	4.64284	0.251131	0.0236698	0.00153896	52.6547	0.500321	BBJ1-180K and UKB-EBB Europeans
HDL_PL	17:53354795:C:A	C	A	0.0343947	0.0203831	1.15715	0.0591919	0.0125267	0.00190138	10.3514	0.208296	BBJ1-180K and UKB-EBB Europeans
HDL_PL	17:57683041:T:TA	T	TA	0.0143868	0.00837687	1.34274	0.467834	0.018417	0.00300905	9.03029	0.929558	BBJ1-180K and UKB-EBB Europeans
HDL_PL	17:76403984:G:A	G	A	-0.00829446	0.0082266	0.566404	0.571674	-0.0178563	0.00154097	30.3225	0.487441	BBJ1-180K and UKB-EBB Europeans
HDL_PL	18:2989738:G:A	G	A	-0.0111198	0.00857005	0.577061	0.648105	0.0102398	0.00158662	9.9625	0.38936	BBJ1-180K and UKB-EBB Europeans
HDL_PL	18:40719804:C:T	C	T	-0.0100146	0.00846904	0.714662	0.407091	-0.00969698	0.00158968	8.97432	0.609273	BBJ1-180K and UKB-EBB Europeans
HDL_PL	18:47181668:A:T	A	T	-0.0655509	0.0116388	8.01815	0.150944	-0.0998813	0.00198852	549.651	0.184579	BBJ1-180K and UKB-EBB Europeans
HDL_PL	18:57867526:A:G	A	G	0.00996571	0.00980633	0.523603	0.77352	0.0182339	0.00178307	23.8198	0.749809	BBJ1-180K and UKB-EBB Europeans
HDL_PL	19:807442:G:C	G	C	0.00972473	0.00947564	0.303872	0.46577	0.0112338	0.00160525	11.5862	0.378175	BBJ1-180K and UKB-EBB Europeans
HDL_PL	19:11350488:C:T	C	T	0.0459412	0.00921926	6.44386	0.731418	0.107208	0.00367553	186.307	0.953414	BBJ1-180K and UKB-EBB Europeans
HDL_PL	19:19456917:C:T	C	T	0.0145617	0.011223	0.906613	0.841959	0.0181013	0.00277085	10.19	0.915055	BBJ1-180K and UKB-EBB Europeans
HDL_PL	19:33906123:T:C	T	C	-0.0128324	0.00831197	0.909542	0.596584	-0.0150908	0.00158416	20.7867	0.384224	BBJ1-180K and UKB-EBB Europeans
HDL_PL	19:36038390:A:G	A	G	-0.0258738	0.00957654	2.15605	0.242827	-0.021359	0.00159197	40.3164	0.381321	BBJ1-180K and UKB-EBB Europeans
HDL_PL	19:45411941:T:C	T	C	0.0669687	0.0141487	5.47858	0.905553	0.0702145	0.0021779	227.307	0.852881	BBJ1-180K and UKB-EBB Europeans
HDL_PL	19:52332140:G:A	G	A	0.0103753	0.00904603	0.532665	0.71598	0.013046	0.00218181	8.64995	0.853865	BBJ1-180K and UKB-EBB Europeans
HDL_PL	20:17600114:G:C	G	C	0.0238228	0.00823124	2.44356	0.466966	0.0203873	0.00212659	21.0418	0.845638	BBJ1-180K and UKB-EBB Europeans
HDL_PL	20:21910713:A:C	A	C	0.00588058	0.00830114	0.297741	0.503093	0.0114333	0.00155383	12.7293	0.42878	BBJ1-180K and UKB-EBB Europeans
HDL_PL	20:26237858:G:A	G	A	-0.0140056	0.0111912	0.71564	0.237122	0.0108371	0.0017107	9.62438	0.288649	BBJ1-180K and UKB-EBB Europeans
HDL_PL	20:33057974:CT:C	CT	C	-0.0128321	0.00823741	0.913853	0.48687	0.0185054	0.00167429	27.672	0.302847	BBJ1-180K and UKB-EBB Europeans
HDL_PL	20:44545460:G:A	G	A	-0.0190085	0.00854307	1.44767	0.641979	-0.0424682	0.00177952	125.15	0.246895	BBJ1-180K and UKB-EBB Europeans
HDL_PL	20:51588847:T:C	T	C	0.00583551	0.0111693	0.221771	0.832631	0.0160113	0.00256713	9.35072	0.899241	BBJ1-180K and UKB-EBB Europeans
HDL_PL	20:62711459:C:T	C	T	-0.00451739	0.00892007	0.102768	0.320354	-0.00934225	0.00154495	8.83094	0.503163	BBJ1-180K and UKB-EBB Europeans
HDL_PL	21:46271452:C:T	C	T	0.0237451	0.00841519	2.15034	0.594842	0.0196069	0.00153967	36.4198	0.482557	BBJ1-180K and UKB-EBB Europeans
HDL_PL	22:21916166:T:C	T	C	0.0245471	0.00952769	2.29719	0.687244	0.0357242	0.0019816	71.93	0.815338	BBJ1-180K and UKB-EBB Europeans
HDL_PL	22:24255208:G:A	G	A	0.00740785	0.00820461	0.363906	0.475284	0.00976922	0.00158377	9.16108	0.381437	BBJ1-180K and UKB-EBB Europeans
HDL_PL	22:30925492:G:C	G	C	0.0477743	0.0248534	1.61621	0.972222	0.012152	0.00182787	10.5275	0.769282	BBJ1-180K and UKB-EBB Europeans
HDL_PL	22:38994577:C:T	C	T	0.0190327	0.00820291	2.08975	0.499591	0.0150342	0.00162437	19.6708	0.661526	BBJ1-180K and UKB-EBB Europeans
Total_CE	1:960409:G:C	G	C	-0.00743064	0.0106959	0.270132	0.202986	0.0105518	0.00165959	9.68975	0.44244	BBJ1-180K and UKB-EBB Europeans
Total_CE	1:10796547:G:A	G	A	0.00961235	0.00900539	0.606428	0.329354	0.0117061	0.00171352	11.0759	0.637739	BBJ1-180K and UKB-EBB Europeans
Total_CE	1:16509671:T:C	T	C	-0.0309328	0.0126177	1.61218	0.130425	-0.0121953	0.00171404	11.951	0.359091	BBJ1-180K and UKB-EBB Europeans
Total_CE	1:25760920:C:T	C	T	-0.0294922	0.00880074	3.18897	0.680197	-0.0272668	0.00164908	60.6846	0.444923	BBJ1-180K and UKB-EBB Europeans
Total_CE	1:40035686:C:T	C	T	0.0195973	0.0116696	0.950539	0.849997	0.0189142	0.00193777	21.7803	0.765178	BBJ1-180K and UKB-EBB Europeans
Total_CE	1:63015199:A:T	A	T	0.0415032	0.0117404	3.37895	0.855129	0.0524831	0.00174109	198.888	0.663934	BBJ1-180K and UKB-EBB Europeans
Total_CE	1:66159301:T:C	T	C	-0.00456448	0.015372	0.0833022	0.0799856	-0.0139417	0.00165507	16.4377	0.448123	BBJ1-180K and UKB-EBB Europeans
Total_CE	1:109817590:G:T	G	T	0.0929518	0.015677	8.23369	0.925036	0.0862132	0.0019672	418.805	0.775832	BBJ1-180K and UKB-EBB Europeans
Total_CE	1:154420087:G:A	G	A	-0.00316799	0.00847321	0.130703	0.608028	-0.0101238	0.00169143	8.66574	0.614926	BBJ1-180K and UKB-EBB Europeans
Total_CE	1:220970028:A:G	A	G	-0.0310411	0.0108156	2.48369	0.183363	-0.0292626	0.00178768	59.4977	0.301573	BBJ1-180K and UKB-EBB Europeans
Total_CE	1:230300481:C:T	C	T	-0.0108735	0.00909539	0.690545	0.706197	-0.0180783	0.00188611	21.0341	0.254059	BBJ1-180K and UKB-EBB Europeans
Total_CE	1:234853406:A:G	A	G	-0.0193116	0.00918464	1.33948	0.305079	-0.0354241	0.00164952	101.577	0.468782	BBJ1-180K and UKB-EBB Europeans
Total_CE	2:3640142:C:T	C	T	0.00967619	0.00922204	0.549086	0.718328	0.0187645	0.0020725	18.8609	0.196082	BBJ1-180K and UKB-EBB Europeans
Total_CE	2:27730940:T:C	T	C	0.0360255	0.00830738	4.6005	0.550645	0.0381421	0.00168539	112.669	0.387952	BBJ1-180K and UKB-EBB Europeans
Total_CE	2:62939397:G:A	G	A	0.0137874	0.00987605	0.704396	0.778026	0.0166329	0.00177915	20.0522	0.691274	BBJ1-180K and UKB-EBB Europeans
Total_CE	2:70558994:C:T	C	T	-0.00850497	0.00859037	0.342057	0.377991	-0.0116995	0.00167419	11.5551	0.589565	BBJ1-180K and UKB-EBB Europeans
Total_CE	2:109206139:A:G	A	G	0.0172453	0.019809	0.459576	0.953576	-0.0160044	0.00232978	11.1909	0.855338	BBJ1-180K and UKB-EBB Europeans
Total_CE	2:113841030:A:G	A	G	-0.00400727	0.0183203	0.0409641	0.946854	0.0140748	0.00171111	15.7116	0.631475	BBJ1-180K and UKB-EBB Europeans
Total_CE	2:135597628:T:G	T	G	0.0048323	0.00904016	0.317072	0.351144	-0.0180953	0.00171823	25.2082	0.598092	BBJ1-180K and UKB-EBB Europeans
Total_CE	2:158481992:A:G	A	G	0.0400756	0.0100208	4.25345	0.774503	0.021066	0.00307425	11.1389	0.921842	BBJ1-180K and UKB-EBB Europeans
Total_CE	2:169827796:G:A	G	A	0.00104689	0.00853764	0.106847	0.601693	0.0224199	0.00167071	40.3322	0.410981	BBJ1-180K and UKB-EBB Europeans
Total_CE	2:174092229:C:T	C	T	-0.0328556	0.0149706	1.64029	0.916774	-0.0127626	0.00207589	9.1054	0.804003	BBJ1-180K and UKB-EBB Europeans
Total_CE	2:203484624:C:G	C	G	-0.00249117	0.0263173	0.0374997	0.974828	0.0225126	0.00180261	35.0663	0.708083	BBJ1-180K and UKB-EBB Europeans
Total_CE	2:227163642:C:T	C	T	0.00678079	0.0144585	0.198038	0.0953697	0.0111871	0.00169883	10.3426	0.370517	BBJ1-180K and UKB-EBB Europeans
Total_CE	2:234679549:T:C	T	C	-0.0231803	0.0127142	1.12208	0.877768	-0.0169686	0.00273432	9.26421	0.898913	BBJ1-180K and UKB-EBB Europeans
Total_CE	3:12271918:A:AT	A	AT	0.0088965	0.00968851	0.381534	0.761471	0.0229369	0.00173573	39.1409	0.664538	BBJ1-180K and UKB-EBB Europeans
Total_CE	3:32535382:A:G	A	G	-0.0117431	0.0186694	0.230269	0.948013	0.0234232	0.00303559	13.9213	0.920151	BBJ1-180K and UKB-EBB Europeans
Total_CE	3:50174197:G:T	G	T	-0.0336465	0.0111794	2.47245	0.163014	-0.0161625	0.00184373	17.7332	0.271147	BBJ1-180K and UKB-EBB Europeans
Total_CE	3:69802902:G:A	G	A	-0.00965109	0.00926081	0.614015	0.447606	-0.011628	0.00170539	11.036	0.364071	BBJ1-180K and UKB-EBB Europeans
Total_CE	3:119529113:G:T	G	T	0.0455436	0.0192148	2.03394	0.0546968	0.0272775	0.00306259	18.2791	0.077443	BBJ1-180K and UKB-EBB Europeans
Total_CE	3:152097702:G:A	G	A	0.00843025	0.0100641	0.30911	0.780236	-0.0121637	0.00194731	9.37677	0.766853	BBJ1-180K and UKB-EBB Europeans
Total_CE	3:170756985:T:G	T	G	-0.00593257	0.0215388	0.1453	0.961371	-0.0196492	0.00309083	9.68747	0.924144	BBJ1-180K and UKB-EBB Europeans
Total_CE	4:3452345:G:A	G	A	-0.0174853	0.00836278	1.37855	0.535202	-0.018785	0.00176353	25.7673	0.675147	BBJ1-180K and UKB-EBB Europeans
Total_CE	4:129017293:C:T	C	T	-0.00932834	0.00837625	0.543253	0.579455	-0.0112358	0.00170375	10.3707	0.360974	BBJ1-180K and UKB-EBB Europeans
Total_CE	5:71947707:AT:A	AT	A	0.0109696	0.0102832	0.603939	0.792662	0.0142409	0.00197492	12.2549	0.780219	BBJ1-180K and UKB-EBB Europeans
Total_CE	5:74656539:T:C	T	C	-0.0383575	0.00822647	5.94936	0.485579	-0.0547193	0.00166061	237.391	0.587059	BBJ1-180K and UKB-EBB Europeans
Total_CE	5:122824678:A:G	A	G	-0.00312818	0.00902913	0.140187	0.306771	0.0183928	0.00164077	28.4381	0.537892	BBJ1-180K and UKB-EBB Europeans
Total_CE	5:127357526:C:T	C	T	0.00412059	0.00891603	0.152067	0.69018	-0.0134333	0.001995	10.7809	0.780868	BBJ1-180K and UKB-EBB Europeans
Total_CE	5:131773674:T:C	T	C	0.0287903	0.00867411	3.2167	0.654524	0.0141839	0.00201678	11.6941	0.791975	BBJ1-180K and UKB-EBB Europeans
Total_CE	5:141911176:G:A	G	A	-0.00395939	0.0123139	0.0569204	0.870103	-0.0170963	0.00249252	11.1591	0.876735	BBJ1-180K and UKB-EBB Europeans
Total_CE	5:156391628:T:C	T	C	-0.0400383	0.010934	3.74211	0.18519	-0.0330799	0.0016924	84.352	0.368898	BBJ1-180K and UKB-EBB Europeans
Total_CE	6:16134247:C:T	C	T	0.0226022	0.0257134	0.393333	0.0307986	0.0193041	0.00164527	31.0642	0.52346	BBJ1-180K and UKB-EBB Europeans
Total_CE	6:20413721:A:G	A	G	-0.0281894	0.00865693	2.66966	0.383008	-0.0108732	0.00177166	9.07601	0.325102	BBJ1-180K and UKB-EBB Europeans
Total_CE	6:32634264:C:T	C	T	-0.025778	0.0129072	1.24761	0.880381	-0.038105	0.00225896	63.114	0.844297	BBJ1-180K and UKB-EBB Europeans
Total_CE	6:52450349:C:T	C	T	0.00741002	0.00878394	0.36624	0.660481	0.010553	0.00163952	9.91316	0.536575	BBJ1-180K and UKB-EBB Europeans
Total_CE	6:101427331:G:A	G	A	-0.0148335	0.00886241	1.17159	0.688793	-0.0113942	0.00165049	11.2948	0.563026	BBJ1-180K and UKB-EBB Europeans
Total_CE	6:116317092:A:C	A	C	-0.018152	0.00895409	1.44846	0.330254	-0.0223602	0.00165836	40.7075	0.574997	BBJ1-180K and UKB-EBB Europeans
Total_CE	6:127097775:T:C	T	C	-0.00194326	0.00850937	0.0556503	0.524332	0.0111915	0.00164836	10.9486	0.551202	BBJ1-180K and UKB-EBB Europeans
Total_CE	6:139317827:G:GC	G	GC	0.00712896	0.0253515	0.130541	0.970565	-0.0141853	0.00206654	11.1751	0.800691	BBJ1-180K and UKB-EBB Europeans
Total_CE	7:1051664:T:C	T	C	0.000849989	0.00827197	0.0578324	0.491709	0.0216768	0.00164958	38.7165	0.566304	BBJ1-180K and UKB-EBB Europeans
Total_CE	7:6461310:C:T	C	T	-0.003649	0.0104774	0.182197	0.801884	-0.0163454	0.00189765	17.1496	0.751873	BBJ1-180K and UKB-EBB Europeans
Total_CE	7:21605973:A:G	A	G	-0.0271538	0.00881367	2.66865	0.675594	-0.029681	0.00196113	51.019	0.776138	BBJ1-180K and UKB-EBB Europeans
Total_CE	7:44581986:T:C	T	C	-0.00236531	0.00836256	0.143012	0.608078	-0.031186	0.00201465	53.3223	0.787273	BBJ1-180K and UKB-EBB Europeans
Total_CE	7:87074964:T:C	T	C	0.00050398	0.00918261	0.0265474	0.723084	0.0129732	0.00214915	8.8025	0.823534	BBJ1-180K and UKB-EBB Europeans
Total_CE	7:100216773:C:T	C	T	0.0631033	0.013881	4.85421	0.900232	0.0165072	0.00187456	17.8867	0.742373	BBJ1-180K and UKB-EBB Europeans
Total_CE	7:134675054:G:A	G	A	0.00294263	0.00874298	0.190938	0.663558	0.0101617	0.00166803	8.95282	0.595384	BBJ1-180K and UKB-EBB Europeans
Total_CE	7:150604447:G:GT	G	GT	-0.0182213	0.00962972	1.28787	0.757075	-0.0119224	0.00191614	9.30925	0.750532	BBJ1-180K and UKB-EBB Europeans
Total_CE	8:9183358:A:G	A	G	-0.10646	0.0396648	1.96757	0.0108724	-0.0712639	0.0028496	137.305	0.090872	BBJ1-180K and UKB-EBB Europeans
Total_CE	8:19907912:T:C	T	C	-0.0118739	0.0120034	0.541439	0.862667	-0.0404398	0.00285096	44.943	0.908238	BBJ1-180K and UKB-EBB Europeans
Total_CE	8:55436793:G:A	G	A	-0.0167805	0.0103738	1.00215	0.802167	-0.0221397	0.00200164	27.7113	0.788488	BBJ1-180K and UKB-EBB Europeans
Total_CE	8:59392324:G:A	G	A	0.0421064	0.011183	3.58294	0.164624	0.027398	0.00170905	57.1108	0.356405	BBJ1-180K and UKB-EBB Europeans
Total_CE	8:116659578:G:C	G	C	0.0262642	0.00934566	2.46665	0.729728	0.0214052	0.00181782	31.2807	0.717411	BBJ1-180K and UKB-EBB Europeans
Total_CE	8:126500031:C:G	C	G	0.0213838	0.0109582	1.36687	0.829209	0.0443993	0.0016557	157.677	0.563651	BBJ1-180K and UKB-EBB Europeans
Total_CE	8:145030900:TC:T	TC	T	-0.0435385	0.0113439	3.93549	0.840734	-0.0147696	0.00172265	16.9991	0.653413	BBJ1-180K and UKB-EBB Europeans
Total_CE	9:2640759:A:G	A	G	0.0120623	0.0143417	0.247438	0.909185	0.0238463	0.00328806	12.3877	0.932935	BBJ1-180K and UKB-EBB Europeans
Total_CE	9:15304782:C:A	C	A	-0.0305831	0.0245096	0.520224	0.0291621	-0.0305117	0.00232556	38.598	0.144579	BBJ1-180K and UKB-EBB Europeans
Total_CE	9:22084310:C:T	C	T	0.0123476	0.00877775	0.769533	0.325642	0.0127802	0.00164265	14.1403	0.538752	BBJ1-180K and UKB-EBB Europeans
Total_CE	9:107661742:A:C	A	C	0.0583422	0.00908176	10.1264	0.716215	0.0422469	0.00191122	107.545	0.755083	BBJ1-180K and UKB-EBB Europeans
Total_CE	9:117148430:G:T	G	T	-0.0164346	0.00832559	1.40671	0.502906	-0.0116536	0.00164875	11.804	0.538428	BBJ1-180K and UKB-EBB Europeans
Total_CE	9:131465481:C:G	C	G	0.0361316	0.0148483	1.86703	0.914325	0.0228229	0.00240206	20.6838	0.862579	BBJ1-180K and UKB-EBB Europeans
Total_CE	9:136138765:GCGCCCACCACTA:G	GCGCCCACCACTA	G	-0.00810778	0.0188597	0.136353	0.9497	-0.0597588	0.00209654	177.976	0.811925	BBJ1-180K and UKB-EBB Europeans
Total_CE	10:5251814:C:A	C	A	0.0358467	0.0150364	1.65494	0.917674	0.0156109	0.00232595	10.7157	0.854762	BBJ1-180K and UKB-EBB Europeans
Total_CE	10:17259772:C:T	C	T	-0.00487394	0.00912536	0.28596	0.304191	-0.0146398	0.00165971	17.9441	0.589399	BBJ1-180K and UKB-EBB Europeans
Total_CE	10:46021631:T:C	T	C	0.0161396	0.0190466	0.31007	0.950313	-0.0204031	0.00187823	26.7618	0.746869	BBJ1-180K and UKB-EBB Europeans
Total_CE	10:65318766:G:T	G	T	9.06241e-05	0.00869817	0.0769421	0.339005	-0.0164471	0.0016372	23.0186	0.480304	BBJ1-180K and UKB-EBB Europeans
Total_CE	10:81076477:C:T	C	T	-0.00471098	0.00921496	0.175823	0.687378	-0.0114079	0.00181413	9.49374	0.707357	BBJ1-180K and UKB-EBB Europeans
Total_CE	10:91002927:C:T	C	T	-0.00467014	0.00993266	0.140994	0.776691	0.0119186	0.00172296	11.3376	0.658762	BBJ1-180K and UKB-EBB Europeans
Total_CE	10:101912064:T:C	T	C	-0.0129104	0.0206731	0.204331	0.958633	-0.0179626	0.00163712	27.2835	0.508797	BBJ1-180K and UKB-EBB Europeans
Total_CE	10:113940329:T:C	T	C	0.0464593	0.00989694	5.64893	0.223842	0.0275068	0.00183869	49.873	0.270788	BBJ1-180K and UKB-EBB Europeans
Total_CE	10:122863606:C:A	C	A	-0.00295097	0.0109403	0.172286	0.824262	0.021128	0.00279041	13.4336	0.905708	BBJ1-180K and UKB-EBB Europeans
Total_CE	10:124686656:T:C	T	C	-0.0226656	0.00826789	2.49959	0.447053	-0.0142044	0.00166455	16.8476	0.411218	BBJ1-180K and UKB-EBB Europeans
Total_CE	11:2940492:T:C	T	C	-0.0281004	0.0154578	1.20689	0.0837588	-0.0253529	0.00289929	17.6499	0.087858	BBJ1-180K and UKB-EBB Europeans
Total_CE	11:5691528:C:T	C	T	-0.0112519	0.00830551	0.885949	0.55349	0.0200341	0.00291016	11.2358	0.909941	BBJ1-180K and UKB-EBB Europeans
Total_CE	11:47650138:AT:A	AT	A	-0.00806003	0.00897058	0.444787	0.691115	0.0218129	0.00170407	36.788	0.63967	BBJ1-180K and UKB-EBB Europeans
Total_CE	11:61588305:A:G	A	G	0.0480036	0.00851771	8.2086	0.612021	0.0657191	0.00171219	321.596	0.646185	BBJ1-180K and UKB-EBB Europeans
Total_CE	11:75474195:C:A	C	A	0.0186961	0.00920405	1.43635	0.715083	0.0295261	0.00267173	27.6653	0.895161	BBJ1-180K and UKB-EBB Europeans
Total_CE	11:103870761:AT:A	AT	A	-0.0169703	0.0123726	0.76236	0.873177	0.0154987	0.0021646	12.0935	0.824938	BBJ1-180K and UKB-EBB Europeans
Total_CE	11:116705516:G:A	G	A	0.0354197	0.00984399	3.5608	0.763215	0.0457332	0.00176924	146.604	0.315414	BBJ1-180K and UKB-EBB Europeans
Total_CE	11:126244955:G:A	G	A	-0.0208861	0.00857558	1.83643	0.621932	-0.0288306	0.00257561	28.3588	0.885782	BBJ1-180K and UKB-EBB Europeans
Total_CE	12:618790:G:C	G	C	-0.0572548	0.0236224	1.90065	0.966958	-0.0114644	0.00185177	9.22349	0.73172	BBJ1-180K and UKB-EBB Europeans
Total_CE	12:9098995:G:GAAC	G	GAAC	0.0232015	0.00961535	1.9765	0.751875	0.0269392	0.00269312	22.83	0.896157	BBJ1-180K and UKB-EBB Europeans
Total_CE	12:121419926:T:C	T	C	-0.0374566	0.00831975	5.01673	0.534802	-0.0297486	0.00174406	64.5091	0.67142	BBJ1-180K and UKB-EBB Europeans
Total_CE	13:114547372:C:T	C	T	0.00383253	0.00848255	0.154546	0.567349	-0.0162977	0.00170604	20.8993	0.641444	BBJ1-180K and UKB-EBB Europeans
Total_CE	14:24871926:C:T	C	T	-0.0273408	0.018335	0.923449	0.944566	-0.0157139	0.00165159	20.7381	0.561847	BBJ1-180K and UKB-EBB Europeans
Total_CE	14:70841613:A:T	A	T	0.0176902	0.011621	1.03774	0.166471	-0.0166345	0.00234295	11.9033	0.142551	BBJ1-180K and UKB-EBB Europeans
Total_CE	14:75229376:A:T	A	T	0.0330074	0.00835359	3.87721	0.530755	0.015694	0.00164671	20.8056	0.559603	BBJ1-180K and UKB-EBB Europeans
Total_CE	14:105272678:A:T	A	T	0.00931859	0.00991169	0.53736	0.726407	0.0147611	0.00167172	17.9799	0.397107	BBJ1-180K and UKB-EBB Europeans
Total_CE	15:58723939:G:A	G	A	-0.0844842	0.00835608	23.5375	0.494666	-0.0832266	0.00195235	396.332	0.772351	BBJ1-180K and UKB-EBB Europeans
Total_CE	15:75082552:C:G	C	G	-0.0203791	0.0102889	1.30774	0.799913	-0.0170477	0.00172057	22.416	0.35157	BBJ1-180K and UKB-EBB Europeans
Total_CE	16:11639484:C:T	C	T	0.0168428	0.00836029	1.3387	0.500691	0.0129628	0.00175091	12.8772	0.67733	BBJ1-180K and UKB-EBB Europeans
Total_CE	16:28847246:T:C	T	C	-0.00258399	0.00863063	0.078756	0.53197	0.0106164	0.00166007	9.79482	0.58517	BBJ1-180K and UKB-EBB Europeans
Total_CE	16:56994528:C:T	C	T	-0.0689212	0.0102058	11.1153	0.793125	-0.048734	0.00175513	168.959	0.680516	BBJ1-180K and UKB-EBB Europeans
Total_CE	16:81515640:C:T	C	T	-0.00174243	0.00849064	0.0970963	0.607153	-0.0112716	0.00164447	11.1445	0.546892	BBJ1-180K and UKB-EBB Europeans
Total_CE	16:83980529:C:G	C	G	0.0103432	0.00992824	0.545434	0.254957	0.0162145	0.00164977	22.0704	0.529862	BBJ1-180K and UKB-EBB Europeans
Total_CE	17:1265325:T:A	T	A	0.00195435	0.00852993	0.0378793	0.550577	0.0104948	0.001726	8.92128	0.643445	BBJ1-180K and UKB-EBB Europeans
Total_CE	17:29723346:T:C	T	C	-0.00955214	0.00855002	0.65205	0.610462	-0.0148521	0.00167491	18.1256	0.407523	BBJ1-180K and UKB-EBB Europeans
Total_CE	17:37824339:G:A	G	A	-0.00823507	0.0083882	0.480935	0.472274	-0.0154234	0.00172873	18.3384	0.341087	BBJ1-180K and UKB-EBB Europeans
Total_CE	17:76375095:A:G	A	G	-0.014748	0.00885163	0.954021	0.66528	-0.0240429	0.00164574	47.6098	0.486782	BBJ1-180K and UKB-EBB Europeans
Total_CE	18:47167214:T:C	T	C	-0.0356103	0.0100559	3.37716	0.21225	-0.0571614	0.00209867	162.625	0.186231	BBJ1-180K and UKB-EBB Europeans
Total_CE	19:19379549:C:T	C	T	-0.0112319	0.0152542	0.311755	0.92077	0.100363	0.00321053	213.796	0.926863	BBJ1-180K and UKB-EBB Europeans
Total_CE	19:33789679:C:T	C	T	0.0769825	0.0312772	1.81907	0.981908	0.0188962	0.00254823	12.9163	0.875667	BBJ1-180K and UKB-EBB Europeans
Total_CE	19:45412079:C:T	C	T	0.336434	0.0199511	63.3863	0.953477	0.403774	0.00298577	3973.39	0.914774	BBJ1-180K and UKB-EBB Europeans
Total_CE	20:5530491:T:C	T	C	0.0125287	0.00941445	0.681612	0.736186	0.0140649	0.00207284	10.9362	0.801547	BBJ1-180K and UKB-EBB Europeans
Total_CE	20:12962718:A:G	A	G	-0.0128392	0.00841014	0.883086	0.407232	-0.0125428	0.00169041	12.9314	0.376476	BBJ1-180K and UKB-EBB Europeans
Total_CE	20:52532596:C:T	C	T	-0.0137068	0.0088109	0.945826	0.412444	-0.0104731	0.00165731	9.58055	0.579955	BBJ1-180K and UKB-EBB Europeans
Total_CE	20:62342801:G:A	G	A	-0.0240884	0.00855704	2.12453	0.418281	-0.0152471	0.00195377	14.2218	0.771639	BBJ1-180K and UKB-EBB Europeans
Total_CE	22:21917450:G:A	G	A	0.0144892	0.00851241	0.922002	0.545701	0.0234816	0.00208826	28.6087	0.811069	BBJ1-180K and UKB-EBB Europeans
Total_CE	22:30761298:G:A	G	A	-0.0128856	0.014933	0.349207	0.916023	0.0204619	0.00280862	12.4938	0.904633	BBJ1-180K and UKB-EBB Europeans
VLDL_CE	1:10796547:G:A	G	A	0.0198317	0.00915383	1.4984	0.329556	0.0114663	0.00174884	10.2589	0.637739	BBJ1-180K and UKB-EBB Europeans
VLDL_CE	1:16509671:T:C	T	C	-0.019686	0.0128328	0.777798	0.130258	-0.0138544	0.00175297	14.5663	0.359091	BBJ1-180K and UKB-EBB Europeans
VLDL_CE	1:45250007:C:G	C	G	-0.0272034	0.0106533	2.14456	0.80721	-0.0143159	0.00209482	11.083	0.798798	BBJ1-180K and UKB-EBB Europeans
VLDL_CE	1:63015199:A:T	A	T	0.0724471	0.0119427	9.25253	0.855229	0.0711803	0.00178086	348.609	0.663934	BBJ1-180K and UKB-EBB Europeans
VLDL_CE	1:66216575:G:A	G	A	-0.0201246	0.0136203	0.790538	0.11926	-0.011631	0.00190487	8.99054	0.26817	BBJ1-180K and UKB-EBB Europeans
VLDL_CE	1:109817192:A:G	A	G	0.0742527	0.0159334	5.0112	0.924942	0.0752514	0.00200725	306.868	0.774988	BBJ1-180K and UKB-EBB Europeans
VLDL_CE	1:150958836:A:G	A	G	0.0144845	0.0201755	0.398469	0.954886	0.0179175	0.00230884	14.0722	0.843041	BBJ1-180K and UKB-EBB Europeans
VLDL_CE	1:182140185:C:G	C	G	-0.024236	0.00963515	1.96799	0.742404	-0.0161548	0.00178931	18.7593	0.673714	BBJ1-180K and UKB-EBB Europeans
VLDL_CE	1:198990494:G:A	G	A	0.00378716	0.0109914	0.0644903	0.823296	0.011649	0.0018728	9.30375	0.722862	BBJ1-180K and UKB-EBB Europeans
VLDL_CE	1:219664030:A:G	A	G	-0.00194271	0.00840536	0.155567	0.529804	-0.0115043	0.00173278	10.5013	0.379906	BBJ1-180K and UKB-EBB Europeans
VLDL_CE	1:230295307:C:G	C	G	0.020649	0.0102613	1.37446	0.786375	0.018015	0.00172453	24.8172	0.386109	BBJ1-180K and UKB-EBB Europeans
VLDL_CE	1:234853059:C:T	C	T	-0.0150483	0.0103144	0.743417	0.208074	-0.0244537	0.00168929	46.7632	0.464025	BBJ1-180K and UKB-EBB Europeans
VLDL_CE	2:21232195:G:A	G	A	-0.0797118	0.0201308	4.11508	0.955394	-0.0858178	0.00168077	567.906	0.490098	BBJ1-180K and UKB-EBB Europeans
VLDL_CE	2:27730940:T:C	T	C	0.043807	0.00845013	6.73606	0.550826	0.0542234	0.00172603	215.9	0.387952	BBJ1-180K and UKB-EBB Europeans
VLDL_CE	2:55775069:C:T	C	T	0.00156351	0.0124215	0.126876	0.869184	0.0102328	0.00168824	8.86933	0.4842	BBJ1-180K and UKB-EBB Europeans
VLDL_CE	2:62939397:G:A	G	A	0.020357	0.0100413	1.54491	0.777817	0.0224708	0.0018211	34.2538	0.691274	BBJ1-180K and UKB-EBB Europeans
VLDL_CE	2:101618219:A:G	A	G	0.00703192	0.0109372	0.421286	0.819622	0.0115225	0.00173922	10.4596	0.629948	BBJ1-180K and UKB-EBB Europeans
VLDL_CE	2:113841030:A:G	A	G	-0.00772369	0.0186196	0.151132	0.946764	0.0125619	0.00175515	12.0843	0.631475	BBJ1-180K and UKB-EBB Europeans
VLDL_CE	2:165528876:C:T	C	T	0.00286152	0.0154189	0.0164197	0.919649	0.0204727	0.00171651	32.067	0.603392	BBJ1-180K and UKB-EBB Europeans
VLDL_CE	2:203431804:A:G	A	G	-0.00168908	0.0175297	0.0944807	0.93824	-0.0242525	0.00254732	20.7648	0.876217	BBJ1-180K and UKB-EBB Europeans
VLDL_CE	2:216300185:C:T	C	T	0.0010676	0.0173854	0.149734	0.061595	-0.0115882	0.0019126	8.86296	0.261524	BBJ1-180K and UKB-EBB Europeans
VLDL_CE	2:227099180:C:T	C	T	-0.0276856	0.0149988	1.24096	0.0860343	-0.0145295	0.00174859	16.0164	0.359602	BBJ1-180K and UKB-EBB Europeans
VLDL_CE	2:234679974:C:G	C	G	-0.0326897	0.012956	1.81051	0.878048	-0.0221435	0.00280515	14.5332	0.898292	BBJ1-180K and UKB-EBB Europeans
VLDL_CE	2:242237902:C:T	C	T	-0.00234896	0.00846535	0.0702449	0.531178	0.0119548	0.00173843	11.213	0.631279	BBJ1-180K and UKB-EBB Europeans
VLDL_CE	3:24520283:A:G	A	G	-0.0026721	0.00838597	0.0244648	0.527355	0.01277	0.00182206	11.6183	0.320431	BBJ1-180K and UKB-EBB Europeans
VLDL_CE	3:32533010:C:T	C	T	-0.0056134	0.0190144	0.191445	0.948202	0.0223365	0.00311502	12.1268	0.920113	BBJ1-180K and UKB-EBB Europeans
VLDL_CE	3:37017798:C:G	C	G	0.0233655	0.0115619	1.3691	0.8455	0.0121211	0.00168473	12.2035	0.558235	BBJ1-180K and UKB-EBB Europeans
VLDL_CE	3:52532118:A:G	A	G	-0.0140399	0.034145	0.12194	0.0152663	-0.0166688	0.00212306	14.3854	0.193269	BBJ1-180K and UKB-EBB Europeans
VLDL_CE	3:58463689:TC:T	TC	T	-0.000599278	0.0107172	0.00703893	0.209966	-0.0158701	0.00170702	19.8399	0.398688	BBJ1-180K and UKB-EBB Europeans
VLDL_CE	3:69802902:G:A	G	A	-0.00787618	0.0094151	0.49546	0.447646	-0.0153349	0.00174121	17.891	0.364071	BBJ1-180K and UKB-EBB Europeans
VLDL_CE	3:135961031:T:G	T	G	-0.0397356	0.0110167	3.23412	0.188407	-0.0314772	0.0020508	52.442	0.213693	BBJ1-180K and UKB-EBB Europeans
VLDL_CE	3:156794425:C:G	C	G	0.000170679	0.00879394	0.0218012	0.415448	0.0132687	0.00170444	14.1559	0.593736	BBJ1-180K and UKB-EBB Europeans
VLDL_CE	3:170681511:CAT:C	CAT	C	-0.00800028	0.0212104	0.217076	0.958733	-0.0259893	0.00253935	23.8579	0.876547	BBJ1-180K and UKB-EBB Europeans
VLDL_CE	4:3452345:G:A	G	A	-0.0223418	0.00850519	1.73788	0.535182	-0.0226106	0.00180354	35.328	0.675147	BBJ1-180K and UKB-EBB Europeans
VLDL_CE	4:40428010:T:C	T	C	-0.0038786	0.00846961	0.185909	0.430687	-0.0143052	0.0019692	12.4266	0.24259	BBJ1-180K and UKB-EBB Europeans
VLDL_CE	4:81181072:A:T	A	T	0.00806234	0.00924184	0.483328	0.704026	0.012929	0.00180291	12.1287	0.688877	BBJ1-180K and UKB-EBB Europeans
VLDL_CE	4:87985166:C:T	C	T	-0.0273623	0.00875971	2.54786	0.631812	-0.0260766	0.00171949	51.2219	0.614945	BBJ1-180K and UKB-EBB Europeans
VLDL_CE	4:148988399:C:G	C	G	-0.0366239	0.0116158	3.12434	0.161472	-0.0133129	0.00194903	11.0725	0.246309	BBJ1-180K and UKB-EBB Europeans
VLDL_CE	5:55861894:G:A	G	A	-0.017411	0.0143	0.68416	0.905221	-0.0276772	0.00219115	35.8485	0.819328	BBJ1-180K and UKB-EBB Europeans
VLDL_CE	5:71947707:AT:A	AT	A	0.00393776	0.0104557	0.259309	0.792623	0.0155893	0.00201701	13.9647	0.780219	BBJ1-180K and UKB-EBB Europeans
VLDL_CE	5:74656539:T:C	T	C	-0.0393194	0.00836715	6.06436	0.485384	-0.0554206	0.00169658	233.323	0.587059	BBJ1-180K and UKB-EBB Europeans
VLDL_CE	5:118729327:A:G	A	G	-0.0111101	0.0127622	0.414973	0.876417	0.0130074	0.00183306	11.8913	0.704193	BBJ1-180K and UKB-EBB Europeans
VLDL_CE	5:122824678:A:G	A	G	-0.00778344	0.0091844	0.344471	0.306627	0.0160682	0.00167692	21.0212	0.537892	BBJ1-180K and UKB-EBB Europeans
VLDL_CE	5:141911176:G:A	G	A	-0.0147202	0.0125227	0.751536	0.869975	-0.0181019	0.00254107	11.9787	0.876735	BBJ1-180K and UKB-EBB Europeans
VLDL_CE	5:149443298:C:T	C	T	-0.0201137	0.00838929	1.5198	0.482337	-0.0128554	0.00192852	10.58	0.25733	BBJ1-180K and UKB-EBB Europeans
VLDL_CE	5:156391628:T:C	T	C	-0.0508343	0.0111197	5.64173	0.185243	-0.0429913	0.00172937	135.691	0.368898	BBJ1-180K and UKB-EBB Europeans
VLDL_CE	6:16131156:T:C	T	C	0.0320169	0.0108941	2.81728	0.185281	0.0203845	0.00177988	29.6423	0.664635	BBJ1-180K and UKB-EBB Europeans
VLDL_CE	6:43757896:C:A	C	A	-0.0135623	0.00838638	0.939106	0.458465	-0.019115	0.00167304	29.5049	0.515965	BBJ1-180K and UKB-EBB Europeans
VLDL_CE	6:52622814:C:T	C	T	0.0516891	0.0128695	4.37538	0.13302	0.0211264	0.00175651	32.5938	0.348304	BBJ1-180K and UKB-EBB Europeans
VLDL_CE	6:106374015:C:A	C	A	0.000318292	0.00836514	0.070827	0.474625	0.015749	0.0016925	19.8736	0.563113	BBJ1-180K and UKB-EBB Europeans
VLDL_CE	6:116317092:A:C	A	C	-0.0089048	0.00910649	0.770445	0.330205	-0.0179228	0.00169503	25.4041	0.574997	BBJ1-180K and UKB-EBB Europeans
VLDL_CE	6:130396651:G:A	G	A	0.00685196	0.0131737	0.129974	0.885848	0.0131763	0.00178791	12.7669	0.677863	BBJ1-180K and UKB-EBB Europeans
VLDL_CE	6:135419688:T:C	T	C	0.00542566	0.00879539	0.342873	0.653526	0.0152257	0.00186744	15.4507	0.722675	BBJ1-180K and UKB-EBB Europeans
VLDL_CE	6:139834354:AG:A	AG	A	0.00161391	0.00979345	0.101758	0.754531	0.0181656	0.00169458	26.0854	0.415664	BBJ1-180K and UKB-EBB Europeans
VLDL_CE	7:1090505:G:A	G	A	-0.00625951	0.010255	0.217786	0.78782	0.0204824	0.00202922	23.23	0.783466	BBJ1-180K and UKB-EBB Europeans
VLDL_CE	7:17287269:A:T	A	T	-0.0134011	0.00881271	0.940343	0.656844	-0.0167339	0.0017462	21.0258	0.357294	BBJ1-180K and UKB-EBB Europeans
VLDL_CE	7:21604916:C:G	C	G	-0.0257603	0.00897067	2.53463	0.676339	-0.0343986	0.0020098	64.9439	0.778078	BBJ1-180K and UKB-EBB Europeans
VLDL_CE	7:44581986:T:C	T	C	-0.0047403	0.00850197	0.276608	0.608289	-0.0386114	0.00205204	78.2541	0.787273	BBJ1-180K and UKB-EBB Europeans
VLDL_CE	7:73040814:T:G	T	G	0.0370096	0.014048	2.13986	0.898978	0.0377235	0.00210924	70.8105	0.8035	BBJ1-180K and UKB-EBB Europeans
VLDL_CE	7:81564122:T:C	T	C	0.0155555	0.0110745	0.854612	0.174668	0.0112189	0.00185838	8.80387	0.281262	BBJ1-180K and UKB-EBB Europeans
VLDL_CE	7:100216773:C:T	C	T	0.063119	0.0141113	4.97851	0.900216	0.0126862	0.00191196	10.4893	0.742373	BBJ1-180K and UKB-EBB Europeans
VLDL_CE	7:117107061:A:G	A	G	-0.0109267	0.00850737	0.642286	0.574495	-0.0106744	0.0016961	9.50801	0.551801	BBJ1-180K and UKB-EBB Europeans
VLDL_CE	7:130441884:G:A	G	A	0.0145736	0.00926578	1.06104	0.702405	0.0202597	0.00167054	33.1228	0.507257	BBJ1-180K and UKB-EBB Europeans
VLDL_CE	8:19830921:C:T	C	T	0.1426	0.01254	29.5892	0.871674	0.0992391	0.00272863	288.89	0.891632	BBJ1-180K and UKB-EBB Europeans
VLDL_CE	8:55422440:C:T	C	T	-0.0139267	0.0105527	0.711164	0.80235	-0.0224602	0.002049	27.2329	0.788394	BBJ1-180K and UKB-EBB Europeans
VLDL_CE	8:59392324:G:A	G	A	0.0411784	0.0113706	3.67655	0.164515	0.0307984	0.00174839	68.7257	0.356405	BBJ1-180K and UKB-EBB Europeans
VLDL_CE	8:116663898:G:A	G	A	0.0377136	0.00951253	3.82914	0.729487	0.0230009	0.00186001	34.3989	0.716655	BBJ1-180K and UKB-EBB Europeans
VLDL_CE	8:126500031:C:G	C	G	0.0332065	0.011142	2.89243	0.829101	0.0763223	0.0016949	442.07	0.563651	BBJ1-180K and UKB-EBB Europeans
VLDL_CE	8:145030900:TC:T	TC	T	-0.0398752	0.0115399	2.96023	0.840818	-0.0149667	0.00176539	16.6393	0.653413	BBJ1-180K and UKB-EBB Europeans
VLDL_CE	9:2640759:A:G	A	G	-0.000477265	0.014593	0.165262	0.909235	0.0205495	0.0033578	9.0286	0.932935	BBJ1-180K and UKB-EBB Europeans
VLDL_CE	9:16876283:G:A	G	A	0.0110832	0.00957987	0.570732	0.736748	0.0172322	0.00170284	23.3449	0.423421	BBJ1-180K and UKB-EBB Europeans
VLDL_CE	9:22084310:C:T	C	T	0.0145305	0.00892526	0.949174	0.32562	0.0130784	0.0016773	14.199	0.538752	BBJ1-180K and UKB-EBB Europeans
VLDL_CE	9:78713246:G:A	G	A	-0.00617963	0.00978319	0.402524	0.754663	-0.0153956	0.0023441	10.2919	0.85016	BBJ1-180K and UKB-EBB Europeans
VLDL_CE	9:107661129:C:A	C	A	0.0153133	0.0100563	0.984353	0.777546	0.0206574	0.00267506	13.9418	0.888874	BBJ1-180K and UKB-EBB Europeans
VLDL_CE	9:112277740:A:C	A	C	0.0235577	0.00913924	2.10647	0.699101	0.0101144	0.00168041	8.75563	0.448319	BBJ1-180K and UKB-EBB Europeans
VLDL_CE	9:131670457:T:C	T	C	-0.0115199	0.00963502	0.639831	0.747916	0.0146088	0.00230964	9.59684	0.83725	BBJ1-180K and UKB-EBB Europeans
VLDL_CE	9:136141870:C:T	C	T	-0.0593345	0.00938632	10.3255	0.728112	-0.0546105	0.00213342	143.79	0.810945	BBJ1-180K and UKB-EBB Europeans
VLDL_CE	9:139099073:A:G	A	G	0.019606	0.00840124	1.5918	0.532176	0.011768	0.00167856	11.6253	0.476088	BBJ1-180K and UKB-EBB Europeans
VLDL_CE	10:17259772:C:T	C	T	-0.0127377	0.00927955	0.919698	0.304033	-0.0131834	0.00169609	14.1148	0.589399	BBJ1-180K and UKB-EBB Europeans
VLDL_CE	10:81094125:A:G	A	G	-0.00414917	0.00906035	0.0837765	0.688792	-0.0125093	0.00209335	8.64001	0.802379	BBJ1-180K and UKB-EBB Europeans
VLDL_CE	10:91011692:T:G	T	G	0.00656493	0.00885902	0.207517	0.641009	0.0102234	0.00167216	9.01222	0.478937	BBJ1-180K and UKB-EBB Europeans
VLDL_CE	10:94839724:G:T	G	T	0.014514	0.00869402	1.07018	0.375669	0.024679	0.0016759	48.3564	0.54297	BBJ1-180K and UKB-EBB Europeans
VLDL_CE	10:101912194:C:T	C	T	-0.00135136	0.0210265	0.0855496	0.958578	-0.016514	0.00167288	22.2574	0.508995	BBJ1-180K and UKB-EBB Europeans
VLDL_CE	10:118398046:C:A	C	A	-0.00716825	0.00932767	0.229483	0.719661	-0.014274	0.00167032	16.8936	0.480017	BBJ1-180K and UKB-EBB Europeans
VLDL_CE	10:124686656:T:C	T	C	-0.0101064	0.00840597	0.791556	0.447115	-0.0137238	0.0017017	15.1343	0.411218	BBJ1-180K and UKB-EBB Europeans
VLDL_CE	10:126348274:A:G	A	G	0.0205153	0.0087969	1.52659	0.647308	0.0119791	0.00167395	12.0812	0.48306	BBJ1-180K and UKB-EBB Europeans
VLDL_CE	11:5701074:C:A	C	A	-0.0402349	0.0189417	1.70386	0.948684	-0.0324267	0.00328038	22.3157	0.928704	BBJ1-180K and UKB-EBB Europeans
VLDL_CE	11:10365044:A:T	A	T	0.00295428	0.0224258	0.0775908	0.96126	0.0130997	0.00172992	13.4362	0.592211	BBJ1-180K and UKB-EBB Europeans
VLDL_CE	11:47247621:G:A	G	A	-0.0266434	0.00970376	2.45985	0.735499	-0.0183004	0.00206407	18.121	0.207515	BBJ1-180K and UKB-EBB Europeans
VLDL_CE	11:66302743:C:T	C	T	-0.00661584	0.00976352	0.268329	0.753165	0.0190477	0.00189282	23.0948	0.731021	BBJ1-180K and UKB-EBB Europeans
VLDL_CE	11:78043431:A:C	A	C	0.0224315	0.00856164	2.22349	0.558663	0.0164019	0.00224047	12.608	0.833209	BBJ1-180K and UKB-EBB Europeans
VLDL_CE	11:116648917:G:C	G	C	0.150617	0.0096035	54.8094	0.27053	0.166099	0.00246247	989.903	0.133737	BBJ1-180K and UKB-EBB Europeans
VLDL_CE	11:126226775:G:C	G	C	-0.0305105	0.0109318	2.29088	0.816298	-0.048208	0.00325163	49.0011	0.927897	BBJ1-180K and UKB-EBB Europeans
VLDL_CE	12:623129:A:G	A	G	-0.0310147	0.0240207	0.985716	0.966934	-0.0119075	0.00188689	9.55617	0.731316	BBJ1-180K and UKB-EBB Europeans
VLDL_CE	12:9202753:A:G	A	G	-0.0206185	0.0199367	0.534014	0.952447	-0.0121645	0.00172665	11.7322	0.625103	BBJ1-180K and UKB-EBB Europeans
VLDL_CE	12:20470199:A:G	A	G	0.0136359	0.0107951	0.743581	0.802545	0.0130436	0.00210891	9.20684	0.804063	BBJ1-180K and UKB-EBB Europeans
VLDL_CE	12:57844049:C:T	C	T	0.000522268	0.01538	0.108202	0.917868	0.0255754	0.00195775	38.2747	0.761041	BBJ1-180K and UKB-EBB Europeans
VLDL_CE	12:89840353:G:C	G	C	-0.0197746	0.0112527	1.03006	0.827531	-0.0137599	0.00174916	14.4383	0.650218	BBJ1-180K and UKB-EBB Europeans
VLDL_CE	12:111865565:C:T	C	T	0.0202714	0.010108	1.66333	0.771549	-0.0165007	0.00202958	15.3678	0.785242	BBJ1-180K and UKB-EBB Europeans
VLDL_CE	12:121419926:T:C	T	C	-0.0399476	0.00846087	5.49004	0.534621	-0.0269291	0.00177985	50.9887	0.67142	BBJ1-180K and UKB-EBB Europeans
VLDL_CE	13:95258944:T:C	T	C	0.0207177	0.00870687	1.80723	0.639613	0.0122516	0.00178747	11.1443	0.321111	BBJ1-180K and UKB-EBB Europeans
VLDL_CE	13:114544024:T:C	T	C	-0.00447491	0.0104629	0.131823	0.7753	-0.0286035	0.0018303	54.3271	0.702226	BBJ1-180K and UKB-EBB Europeans
VLDL_CE	14:24872209:T:C	T	C	0.0282788	0.0177179	1.0651	0.0683277	0.0148386	0.0016751	18.0902	0.467322	BBJ1-180K and UKB-EBB Europeans
VLDL_CE	14:64233717:A:G	A	G	-0.00957364	0.0173415	0.247894	0.937458	-0.0188003	0.00231298	15.3608	0.845185	BBJ1-180K and UKB-EBB Europeans
VLDL_CE	14:70798289:T:A	T	A	0.0151189	0.0116114	0.759803	0.842138	-0.011649	0.00172026	10.8952	0.621528	BBJ1-180K and UKB-EBB Europeans
VLDL_CE	14:73616095:A:T	A	T	-0.0380719	0.0176975	1.73089	0.941253	0.0174163	0.00266028	10.2307	0.889022	BBJ1-180K and UKB-EBB Europeans
VLDL_CE	15:58678720:T:C	T	C	0.0358333	0.00849275	4.95843	0.429763	0.0656316	0.00177423	298.807	0.337134	BBJ1-180K and UKB-EBB Europeans
VLDL_CE	15:75125645:A:C	A	C	0.00215491	0.010583	0.134593	0.80698	-0.014558	0.00169365	17.082	0.442173	BBJ1-180K and UKB-EBB Europeans
VLDL_CE	15:93510243:G:C	G	C	-0.0287614	0.0267416	0.469853	0.0319769	0.0114106	0.00187649	8.92233	0.273633	BBJ1-180K and UKB-EBB Europeans
VLDL_CE	16:696111:G:C	G	C	0.00718169	0.0236366	0.0729421	0.966632	-0.0137797	0.00224908	9.04738	0.828292	BBJ1-180K and UKB-EBB Europeans
VLDL_CE	16:11706100:G:A	G	A	-0.0044582	0.0087426	0.29181	0.595688	-0.022495	0.00306475	12.6701	0.91836	BBJ1-180K and UKB-EBB Europeans
VLDL_CE	16:56991363:C:T	C	T	0.090056	0.0103977	17.1003	0.794556	0.101203	0.00179743	690.252	0.679871	BBJ1-180K and UKB-EBB Europeans
VLDL_CE	16:72101525:C:G	C	G	-0.0354666	0.00876171	4.11864	0.618498	-0.0437361	0.00213592	92.4571	0.809682	BBJ1-180K and UKB-EBB Europeans
VLDL_CE	16:81534790:T:C	T	C	0.0131334	0.00893578	1.02719	0.324961	0.0180453	0.00183931	21.9954	0.294981	BBJ1-180K and UKB-EBB Europeans
VLDL_CE	16:83980529:C:G	C	G	0.0107563	0.0100957	0.461074	0.254748	0.0194204	0.00169001	29.8359	0.529862	BBJ1-180K and UKB-EBB Europeans
VLDL_CE	16:88565726:T:C	T	C	-0.0374158	0.0193251	1.48362	0.948116	-0.0366896	0.00411495	18.3164	0.954784	BBJ1-180K and UKB-EBB Europeans
VLDL_CE	17:1638718:A:G	A	G	-0.0183713	0.00924877	1.51566	0.322258	-0.0112616	0.00166968	10.8145	0.494467	BBJ1-180K and UKB-EBB Europeans
VLDL_CE	17:17455192:G:A	G	A	-0.012145	0.0137683	0.616726	0.896264	-0.0176594	0.00250655	11.7326	0.872754	BBJ1-180K and UKB-EBB Europeans
VLDL_CE	17:29546175:T:C	T	C	0.0139529	0.00858766	0.785712	0.460377	-0.0137045	0.00180068	13.5646	0.318123	BBJ1-180K and UKB-EBB Europeans
VLDL_CE	17:45662383:T:C	T	C	0.014478	0.0089089	0.944313	0.361419	0.0201753	0.00167149	32.8189	0.479921	BBJ1-180K and UKB-EBB Europeans
VLDL_CE	17:73878654:A:C	A	C	0.0107269	0.00917708	0.775044	0.699869	0.0156818	0.00183434	16.9061	0.702949	BBJ1-180K and UKB-EBB Europeans
VLDL_CE	19:11198187:C:T	C	T	0.0515317	0.0212707	1.51232	0.958562	0.143951	0.0027673	589.4	0.893716	BBJ1-180K and UKB-EBB Europeans
VLDL_CE	19:19379549:C:T	C	T	0.0175033	0.0155057	0.756281	0.920739	0.116919	0.00325582	281.682	0.926863	BBJ1-180K and UKB-EBB Europeans
VLDL_CE	19:33887160:A:C	A	C	-0.00923026	0.01302	0.283395	0.880621	0.0117382	0.00168877	11.4395	0.50961	BBJ1-180K and UKB-EBB Europeans
VLDL_CE	19:35549122:C:T	C	T	-0.0136766	0.0271658	0.237214	0.975089	-0.0220602	0.00232457	20.6365	0.839654	BBJ1-180K and UKB-EBB Europeans
VLDL_CE	19:45412079:C:T	C	T	0.130184	0.0202912	9.6607	0.95347	0.231081	0.00301761	1275.37	0.914774	BBJ1-180K and UKB-EBB Europeans
VLDL_CE	20:5530491:T:C	T	C	0.0155839	0.0095778	1.05885	0.736165	0.0170472	0.0021235	15.0036	0.801547	BBJ1-180K and UKB-EBB Europeans
VLDL_CE	20:34124336:A:C	A	C	0.00155215	0.0133114	0.00262256	0.887258	0.0288466	0.00251398	29.7513	0.872898	BBJ1-180K and UKB-EBB Europeans
VLDL_CE	20:47775921:C:T	C	T	0.00593194	0.0123725	0.276458	0.866724	-0.0137599	0.00181446	13.4731	0.696444	BBJ1-180K and UKB-EBB Europeans
VLDL_CE	20:52540606:T:C	T	C	-0.0150545	0.00855771	1.18427	0.399321	-0.0146181	0.00167851	17.5133	0.4723	BBJ1-180K and UKB-EBB Europeans
VLDL_CE	20:56137834:A:G	A	G	0.0402383	0.0241997	1.03048	0.968925	-0.010536	0.00167847	9.46238	0.513927	BBJ1-180K and UKB-EBB Europeans
VLDL_CE	20:62711459:C:T	C	T	0.0137117	0.00914687	1.00824	0.320607	0.0136243	0.00167974	15.2993	0.503163	BBJ1-180K and UKB-EBB Europeans
VLDL_CE	21:40699313:A:G	A	G	-0.00950484	0.00848304	0.664795	0.477202	-0.0128287	0.00170206	13.3185	0.410722	BBJ1-180K and UKB-EBB Europeans
VLDL_CE	22:38570313:G:A	G	A	0.0151757	0.00932367	1.09873	0.718799	0.0135536	0.00172274	14.4414	0.622441	BBJ1-180K and UKB-EBB Europeans
VLDL_CE	22:50866353:A:G	A	G	-0.0131082	0.00930406	0.913208	0.296716	-0.0124715	0.00180535	11.3087	0.685364	BBJ1-180K and UKB-EBB Europeans
LDL_CE	1:10796547:G:A	G	A	0.0174204	0.0090099	1.32887	0.329625	0.0132269	0.00174644	13.4402	0.637739	BBJ1-180K and UKB-EBB Europeans
LDL_CE	1:16510139:A:G	A	G	-0.0294527	0.0126294	1.54604	0.130309	-0.0143776	0.00175018	15.6731	0.35909	BBJ1-180K and UKB-EBB Europeans
LDL_CE	1:25760920:C:T	C	T	-0.0176841	0.00881058	1.43195	0.680225	-0.0260687	0.00168233	53.4298	0.444923	BBJ1-180K and UKB-EBB Europeans
LDL_CE	1:45250007:C:G	C	G	-0.0166681	0.0104852	1.00051	0.807138	-0.0132641	0.00209191	9.64065	0.798798	BBJ1-180K and UKB-EBB Europeans
LDL_CE	1:63015199:A:T	A	T	0.0412126	0.0117651	3.13535	0.855469	0.0475901	0.00177802	157.091	0.663934	BBJ1-180K and UKB-EBB Europeans
LDL_CE	1:66159301:T:C	T	C	-0.00519391	0.0153772	0.0950567	0.0801453	-0.0125573	0.0016891	12.9783	0.448123	BBJ1-180K and UKB-EBB Europeans
LDL_CE	1:109817192:A:G	A	G	0.0966725	0.0156846	8.724	0.924989	0.101298	0.00200434	556.448	0.774988	BBJ1-180K and UKB-EBB Europeans
LDL_CE	1:182171433:C:T	C	T	-0.0334843	0.00944872	3.5788	0.739935	-0.0108045	0.0017862	8.83603	0.672807	BBJ1-180K and UKB-EBB Europeans
LDL_CE	1:220970028:A:G	A	G	-0.0145606	0.0108224	0.768921	0.183378	-0.0165574	0.00182327	18.969	0.301573	BBJ1-180K and UKB-EBB Europeans
LDL_CE	1:230295307:C:G	C	G	0.00435708	0.0101054	0.180028	0.786751	0.0123352	0.00172192	12.1048	0.386109	BBJ1-180K and UKB-EBB Europeans
LDL_CE	1:234853406:A:G	A	G	-0.0192874	0.00919714	1.37358	0.305187	-0.0336673	0.00168316	88.2802	0.468782	BBJ1-180K and UKB-EBB Europeans
LDL_CE	2:27730940:T:C	T	C	0.0428678	0.00831634	6.46599	0.55089	0.0553144	0.00172139	225.824	0.387952	BBJ1-180K and UKB-EBB Europeans
LDL_CE	2:62939397:G:A	G	A	0.00886746	0.0098827	0.310058	0.777816	0.0202267	0.00181632	28.0774	0.691274	BBJ1-180K and UKB-EBB Europeans
LDL_CE	2:109125164:A:G	A	G	-0.0393008	0.0153155	1.98684	0.920321	-0.0164428	0.00225343	12.5307	0.834746	BBJ1-180K and UKB-EBB Europeans
LDL_CE	2:113841030:A:G	A	G	-0.00176881	0.0183466	0.0451912	0.946894	0.0163396	0.00175009	20.0015	0.631475	BBJ1-180K and UKB-EBB Europeans
LDL_CE	2:135597628:T:G	T	G	0.00645782	0.00905556	0.415356	0.351014	-0.0150665	0.00175227	17.0918	0.598092	BBJ1-180K and UKB-EBB Europeans
LDL_CE	2:165539661:T:C	T	C	-0.0125904	0.015179	0.296943	0.919258	0.0127872	0.00170417	13.2066	0.59112	BBJ1-180K and UKB-EBB Europeans
LDL_CE	2:203496575:A:C	A	C	0.00195604	0.00912914	0.0294178	0.29698	-0.0188354	0.001676	28.578	0.497031	BBJ1-180K and UKB-EBB Europeans
LDL_CE	2:219298695:G:A	G	A	-0.00155945	0.0136404	0.0961234	0.898708	0.0110468	0.00172291	9.84205	0.610806	BBJ1-180K and UKB-EBB Europeans
LDL_CE	2:234679549:T:C	T	C	-0.0306064	0.0127205	1.67143	0.877605	-0.0167692	0.00280177	8.66534	0.898913	BBJ1-180K and UKB-EBB Europeans
LDL_CE	2:242237902:C:T	C	T	0.00117926	0.00832914	0.0733412	0.531349	0.0115496	0.0017339	10.5657	0.631279	BBJ1-180K and UKB-EBB Europeans
LDL_CE	3:32535382:A:G	A	G	-0.01285	0.0187036	0.263686	0.948099	0.0251121	0.00310782	15.1897	0.920151	BBJ1-180K and UKB-EBB Europeans
LDL_CE	3:69802902:G:A	G	A	-0.0114646	0.00926965	0.722588	0.447456	-0.0136202	0.00173776	14.3387	0.364071	BBJ1-180K and UKB-EBB Europeans
LDL_CE	3:98406794:T:C	T	C	-0.021285	0.00836693	2.24605	0.486608	-0.0121981	0.00168597	12.3324	0.572318	BBJ1-180K and UKB-EBB Europeans
LDL_CE	3:120012083:C:T	C	T	0.0170225	0.0123324	0.685482	0.859865	-0.0134186	0.00214486	9.40398	0.816112	BBJ1-180K and UKB-EBB Europeans
LDL_CE	3:142157535:G:A	G	A	-0.00565027	0.0123058	0.255157	0.870532	0.014194	0.00233561	8.91265	0.849767	BBJ1-180K and UKB-EBB Europeans
LDL_CE	3:160072378:C:T	C	T	0.0164098	0.00956663	1.11409	0.744675	0.0109132	0.00169322	9.93766	0.437513	BBJ1-180K and UKB-EBB Europeans
LDL_CE	3:170756985:T:G	T	G	0.00148376	0.0215783	0.0165589	0.961435	-0.0205389	0.00315484	10.1249	0.924144	BBJ1-180K and UKB-EBB Europeans
LDL_CE	4:3443931:A:G	A	G	0.0239817	0.00838985	2.41389	0.546983	0.0267703	0.00172948	53.317	0.376999	BBJ1-180K and UKB-EBB Europeans
LDL_CE	4:40428010:T:C	T	C	-0.00841427	0.00833675	0.535303	0.43082	-0.0125009	0.00196549	9.69563	0.24259	BBJ1-180K and UKB-EBB Europeans
LDL_CE	4:88022709:C:T	C	T	-0.0126664	0.00853967	0.866252	0.630931	-0.011134	0.00171284	10.0962	0.613288	BBJ1-180K and UKB-EBB Europeans
LDL_CE	4:124793250:G:C	G	C	0.00140065	0.0236863	0.0243277	0.968577	-0.0158373	0.00263546	8.72979	0.887756	BBJ1-180K and UKB-EBB Europeans
LDL_CE	5:71947707:AT:A	AT	A	0.00737581	0.0102916	0.449089	0.792447	0.0178805	0.002013	18.1846	0.780219	BBJ1-180K and UKB-EBB Europeans
LDL_CE	5:74656539:T:C	T	C	-0.0414634	0.00823082	6.69097	0.485575	-0.056908	0.00169315	246.932	0.587059	BBJ1-180K and UKB-EBB Europeans
LDL_CE	5:122827953:A:G	A	G	-0.00533163	0.00901567	0.23642	0.306219	0.0179231	0.0016742	26.0179	0.541614	BBJ1-180K and UKB-EBB Europeans
LDL_CE	5:131773674:T:C	T	C	0.0230325	0.00868076	2.20052	0.654522	0.0173115	0.0020518	16.4882	0.791975	BBJ1-180K and UKB-EBB Europeans
LDL_CE	5:141911176:G:A	G	A	-0.00961442	0.0123317	0.314228	0.87019	-0.0192149	0.00253652	13.4457	0.876735	BBJ1-180K and UKB-EBB Europeans
LDL_CE	5:156391628:T:C	T	C	-0.0365885	0.0109472	3.3662	0.185101	-0.0366281	0.00172584	99.236	0.368898	BBJ1-180K and UKB-EBB Europeans
LDL_CE	6:16134247:C:T	C	T	0.0394541	0.0257773	0.843986	0.0307102	0.0206773	0.00167815	34.1586	0.52346	BBJ1-180K and UKB-EBB Europeans
LDL_CE	6:43758873:G:A	G	A	-0.00431351	0.0101129	0.211439	0.209623	-0.0138895	0.00168495	15.7758	0.428914	BBJ1-180K and UKB-EBB Europeans
LDL_CE	6:53495694:G:A	G	A	-0.00590935	0.0123021	0.229036	0.871595	-0.0126628	0.00187778	10.8107	0.729355	BBJ1-180K and UKB-EBB Europeans
LDL_CE	6:106374015:C:A	C	A	0.00194502	0.00823199	0.109234	0.474935	0.01052	0.00168807	9.33658	0.563113	BBJ1-180K and UKB-EBB Europeans
LDL_CE	6:116317092:A:C	A	C	-0.00904812	0.00896185	0.669497	0.33006	-0.0179235	0.0016908	25.5288	0.574997	BBJ1-180K and UKB-EBB Europeans
LDL_CE	6:127097775:T:C	T	C	-0.00414866	0.00852256	0.086191	0.52437	0.0162838	0.00168162	21.4502	0.551202	BBJ1-180K and UKB-EBB Europeans
LDL_CE	6:130385104:T:G	T	G	-0.0121422	0.00913421	0.747501	0.326457	-0.0112248	0.00168917	10.5187	0.426501	BBJ1-180K and UKB-EBB Europeans
LDL_CE	6:135423209:T:C	T	C	0.014174	0.00848895	1.05422	0.628946	0.0142799	0.00184534	13.9969	0.71474	BBJ1-180K and UKB-EBB Europeans
LDL_CE	6:139317827:G:GC	G	GC	0.00719613	0.0253884	0.117458	0.970581	-0.0170976	0.00210738	15.3072	0.800691	BBJ1-180K and UKB-EBB Europeans
LDL_CE	7:21601659:G:GCTCT	G	GCTCT	-0.0229561	0.00882527	2.10394	0.675725	-0.0320061	0.00200085	56.8675	0.775959	BBJ1-180K and UKB-EBB Europeans
LDL_CE	7:44581986:T:C	T	C	-0.00330026	0.00836726	0.203329	0.608164	-0.0348416	0.0020483	64.1601	0.787273	BBJ1-180K and UKB-EBB Europeans
LDL_CE	7:73022746:G:A	G	A	0.016763	0.0139609	0.662311	0.902278	0.0357578	0.00248008	46.3992	0.870666	BBJ1-180K and UKB-EBB Europeans
LDL_CE	7:81564122:T:C	T	C	0.0112281	0.0108992	0.53843	0.174717	0.0133061	0.00185457	12.1401	0.281262	BBJ1-180K and UKB-EBB Europeans
LDL_CE	7:87074964:T:C	T	C	0.00699044	0.00918932	0.331349	0.722748	0.0133959	0.00219265	9.00007	0.823534	BBJ1-180K and UKB-EBB Europeans
LDL_CE	7:100216773:C:T	C	T	0.0672749	0.0138845	5.50953	0.900137	0.0167018	0.00190819	17.6812	0.742373	BBJ1-180K and UKB-EBB Europeans
LDL_CE	8:9183358:A:G	A	G	-0.0695988	0.0398548	1.03519	0.0107891	-0.0536282	0.00290753	75.2392	0.090872	BBJ1-180K and UKB-EBB Europeans
LDL_CE	8:19824492:T:C	T	C	0.0466535	0.010582	4.9446	0.80974	0.0213328	0.00185665	29.8291	0.718554	BBJ1-180K and UKB-EBB Europeans
LDL_CE	8:55422440:C:T	C	T	-0.0120244	0.0103921	0.597939	0.802362	-0.0254212	0.00204062	34.8958	0.788394	BBJ1-180K and UKB-EBB Europeans
LDL_CE	8:59392324:G:A	G	A	0.0330886	0.0111871	2.52293	0.164672	0.0272891	0.00174138	54.6218	0.356405	BBJ1-180K and UKB-EBB Europeans
LDL_CE	8:116663898:G:A	G	A	0.0384898	0.00936499	4.50564	0.72946	0.0201794	0.00185232	26.9102	0.716655	BBJ1-180K and UKB-EBB Europeans
LDL_CE	8:126500031:C:G	C	G	0.0231229	0.0109764	1.53869	0.829404	0.0606734	0.00168798	282.209	0.563651	BBJ1-180K and UKB-EBB Europeans
LDL_CE	8:145030900:TC:T	TC	T	-0.0467986	0.0113612	4.37071	0.840973	-0.0162854	0.00175794	19.7052	0.653413	BBJ1-180K and UKB-EBB Europeans
LDL_CE	9:2640759:A:G	A	G	0.00236045	0.01436	0.0479899	0.909097	0.0220029	0.00335267	10.2773	0.932935	BBJ1-180K and UKB-EBB Europeans
LDL_CE	9:15304782:C:A	C	A	0.00287032	0.0245827	0.0925567	0.0290515	-0.0197451	0.002369	16.11	0.144579	BBJ1-180K and UKB-EBB Europeans
LDL_CE	9:22084310:C:T	C	T	0.0125617	0.00878403	0.811578	0.32561	0.0128179	0.00167476	13.7088	0.538752	BBJ1-180K and UKB-EBB Europeans
LDL_CE	9:107661742:A:C	A	C	0.0237955	0.00908948	2.05687	0.716452	0.0302565	0.00195223	53.4492	0.755083	BBJ1-180K and UKB-EBB Europeans
LDL_CE	9:112244375:G:A	G	A	0.0408667	0.0102849	4.24713	0.791132	0.0264245	0.00432185	9.01296	0.961183	BBJ1-180K and UKB-EBB Europeans
LDL_CE	9:131465481:C:G	C	G	0.0382633	0.0148645	2.0441	0.914374	0.0190235	0.00245463	14.0368	0.862579	BBJ1-180K and UKB-EBB Europeans
LDL_CE	9:136138765:GCGCCCACCACTA:G	GCGCCCACCACTA	G	-0.0193202	0.0188855	0.464541	0.949743	-0.0602624	0.00213583	174.417	0.811925	BBJ1-180K and UKB-EBB Europeans
LDL_CE	9:139099073:A:G	A	G	0.010951	0.0082719	0.656172	0.532311	0.0107744	0.00167606	9.88966	0.476088	BBJ1-180K and UKB-EBB Europeans
LDL_CE	10:17259772:C:T	C	T	-0.00992237	0.00912972	0.732058	0.304307	-0.0134307	0.00169261	14.6764	0.589399	BBJ1-180K and UKB-EBB Europeans
LDL_CE	10:91011255:AAG:A	AAG	A	0.008274	0.00871418	0.412948	0.641395	0.01053	0.00166892	9.5528	0.479268	BBJ1-180K and UKB-EBB Europeans
LDL_CE	10:94839642:G:A	G	A	0.00658311	0.00851739	0.448469	0.372877	0.0187363	0.00167252	28.4016	0.543479	BBJ1-180K and UKB-EBB Europeans
LDL_CE	10:101912064:T:C	T	C	-0.00838208	0.0206458	0.0966023	0.958427	-0.0153593	0.00166971	19.4412	0.508797	BBJ1-180K and UKB-EBB Europeans
LDL_CE	10:118398046:C:A	C	A	-0.00338329	0.00918029	0.103576	0.71966	-0.0108975	0.00166692	10.2038	0.480017	BBJ1-180K and UKB-EBB Europeans
LDL_CE	10:124686656:T:C	T	C	-0.0144053	0.00826837	1.21127	0.447357	-0.0149836	0.00169814	17.9551	0.411218	BBJ1-180K and UKB-EBB Europeans
LDL_CE	11:5691528:C:T	C	T	-0.00838895	0.00831573	0.459561	0.553723	0.0201831	0.00297943	10.9026	0.909941	BBJ1-180K and UKB-EBB Europeans
LDL_CE	11:18638712:A:T	A	T	-0.0137613	0.00831717	1.055	0.533753	-0.0204427	0.0018533	27.5647	0.282855	BBJ1-180K and UKB-EBB Europeans
LDL_CE	11:46339691:A:C	A	C	0.00959533	0.0125995	0.412939	0.877105	0.0132093	0.0019005	11.4387	0.733631	BBJ1-180K and UKB-EBB Europeans
LDL_CE	11:61588305:A:G	A	G	0.0231076	0.00852369	2.29084	0.611871	0.0397039	0.00174594	113.751	0.646185	BBJ1-180K and UKB-EBB Europeans
LDL_CE	11:103870761:AT:A	AT	A	-0.0151149	0.0123903	0.600874	0.873203	0.01386	0.00221375	9.41693	0.824938	BBJ1-180K and UKB-EBB Europeans
LDL_CE	11:116648917:G:C	G	C	0.0702618	0.0094444	12.9668	0.271738	0.0987393	0.00245138	354.003	0.133737	BBJ1-180K and UKB-EBB Europeans
LDL_CE	11:126244955:G:A	G	A	-0.0227479	0.00858293	2.09193	0.621713	-0.0421492	0.00262063	57.4785	0.885782	BBJ1-180K and UKB-EBB Europeans
LDL_CE	12:618790:G:C	G	C	-0.0406901	0.0236523	1.10872	0.966982	-0.012203	0.00188689	10.0008	0.73172	BBJ1-180K and UKB-EBB Europeans
LDL_CE	12:9202753:A:G	A	G	-0.0191537	0.0196355	0.559399	0.952547	-0.0143287	0.00172311	16.0397	0.625103	BBJ1-180K and UKB-EBB Europeans
LDL_CE	12:50715252:G:T	G	T	0.00159683	0.0254501	0.0123755	0.970323	0.0131097	0.00175236	13.1328	0.653312	BBJ1-180K and UKB-EBB Europeans
LDL_CE	12:89929953:G:A	G	A	-0.0215004	0.0112047	1.40055	0.829007	-0.0106643	0.00174489	9.00626	0.650204	BBJ1-180K and UKB-EBB Europeans
LDL_CE	12:121416650:A:C	A	C	-0.0300064	0.00827911	3.33298	0.508528	-0.0212582	0.00177751	32.2374	0.667281	BBJ1-180K and UKB-EBB Europeans
LDL_CE	13:51095908:G:A	G	A	-0.00148679	0.00916255	0.0371759	0.278827	-0.010611	0.00177609	8.6364	0.673354	BBJ1-180K and UKB-EBB Europeans
LDL_CE	13:111039070:A:G	A	G	-0.00875341	0.00843085	0.638882	0.440126	-0.0118231	0.0017111	11.3135	0.387785	BBJ1-180K and UKB-EBB Europeans
LDL_CE	13:114551993:T:C	T	C	0.00639985	0.00921855	0.303535	0.716943	-0.0208462	0.0017775	31.0372	0.670732	BBJ1-180K and UKB-EBB Europeans
LDL_CE	14:24871926:C:T	C	T	-0.039886	0.0183327	1.63446	0.944508	-0.0219753	0.00168508	38.1462	0.561847	BBJ1-180K and UKB-EBB Europeans
LDL_CE	14:70798289:T:A	T	A	0.0151722	0.011417	0.64936	0.841879	-0.0136278	0.00171721	14.6803	0.621528	BBJ1-180K and UKB-EBB Europeans
LDL_CE	14:75229376:A:T	A	T	0.0297004	0.00836718	3.19404	0.530445	0.0128634	0.00167985	13.722	0.559603	BBJ1-180K and UKB-EBB Europeans
LDL_CE	15:49749735:C:T	C	T	0.0149537	0.00978215	1.03386	0.752543	0.0102502	0.0017041	8.74515	0.60119	BBJ1-180K and UKB-EBB Europeans
LDL_CE	15:58723939:G:A	G	A	0.0213873	0.00836151	1.86438	0.493775	-0.020326	0.00198346	23.9166	0.772351	BBJ1-180K and UKB-EBB Europeans
LDL_CE	15:75049943:G:A	G	A	-0.00819208	0.0102044	0.286437	0.794087	-0.0158405	0.00174178	19.0219	0.355376	BBJ1-180K and UKB-EBB Europeans
LDL_CE	16:11639484:C:T	C	T	0.0130909	0.00837087	0.947287	0.50022	0.0116577	0.00178309	10.2049	0.67733	BBJ1-180K and UKB-EBB Europeans
LDL_CE	16:56991363:C:T	C	T	0.0303725	0.0102416	2.3043	0.794753	0.0208067	0.00178762	30.5849	0.679871	BBJ1-180K and UKB-EBB Europeans
LDL_CE	16:83980529:C:G	C	G	0.0110535	0.00993613	0.549502	0.254788	0.0172106	0.00168087	23.8779	0.529862	BBJ1-180K and UKB-EBB Europeans
LDL_CE	16:88565726:T:C	T	C	-0.0383934	0.01905	1.52435	0.948308	-0.0297072	0.00409384	12.4011	0.954784	BBJ1-180K and UKB-EBB Europeans
LDL_CE	17:1639965:G:A	G	A	-0.00815002	0.0108683	0.368619	0.822622	-0.0163483	0.00200761	15.4143	0.779513	BBJ1-180K and UKB-EBB Europeans
LDL_CE	17:29626298:A:AAAAT	A	AAAAT	-0.00490826	0.00838997	0.188102	0.543888	0.0162073	0.00179679	18.7262	0.679677	BBJ1-180K and UKB-EBB Europeans
LDL_CE	17:45662383:T:C	T	C	0.0141921	0.00877038	0.954689	0.361445	0.0274188	0.00166824	59.9741	0.479921	BBJ1-180K and UKB-EBB Europeans
LDL_CE	17:73890873:G:A	G	A	0.00617036	0.00911637	0.334637	0.70826	0.0124075	0.00186912	10.4981	0.723293	BBJ1-180K and UKB-EBB Europeans
LDL_CE	17:76375095:A:G	A	G	-0.00807681	0.0088642	0.40652	0.665392	-0.0172438	0.0016784	24.0346	0.486782	BBJ1-180K and UKB-EBB Europeans
LDL_CE	18:47167214:T:C	T	C	-0.0286645	0.0100703	2.31973	0.212111	-0.0205056	0.00213621	21.0932	0.186231	BBJ1-180K and UKB-EBB Europeans
LDL_CE	19:19379549:C:T	C	T	0.00240704	0.0152585	0.0556927	0.920749	0.114338	0.00329613	262.928	0.926863	BBJ1-180K and UKB-EBB Europeans
LDL_CE	19:35549122:C:T	C	T	-0.0123742	0.0267003	0.203068	0.975011	-0.0213897	0.00235251	19.0133	0.839654	BBJ1-180K and UKB-EBB Europeans
LDL_CE	20:5530491:T:C	T	C	0.0219168	0.0094296	1.60144	0.736461	0.0179705	0.0021195	16.6424	0.801547	BBJ1-180K and UKB-EBB Europeans
LDL_CE	20:12958687:A:G	A	G	-0.0168357	0.00848412	1.25652	0.410547	-0.0104443	0.00173263	8.77993	0.372608	BBJ1-180K and UKB-EBB Europeans
LDL_CE	20:34133030:C:T	C	T	0.00234154	0.0131113	0.0354096	0.887494	0.0255875	0.00247285	24.3663	0.868146	BBJ1-180K and UKB-EBB Europeans
LDL_CE	20:52532596:C:T	C	T	-0.0203569	0.00882633	1.86023	0.411759	-0.0112528	0.00169124	10.5436	0.579955	BBJ1-180K and UKB-EBB Europeans
LDL_CE	20:62363096:G:A	G	A	-0.0169061	0.00858538	1.11548	0.418921	-0.0161767	0.00200002	15.218	0.772504	BBJ1-180K and UKB-EBB Europeans
LDL_CE	21:40699313:A:G	A	G	-0.0108897	0.00834826	0.792088	0.477299	-0.0120591	0.00169875	11.9002	0.410722	BBJ1-180K and UKB-EBB Europeans
LDL_CE	22:21997591:TC:T	TC	T	0.0102634	0.0101213	0.479865	0.665099	0.0162879	0.00236182	11.2728	0.846011	BBJ1-180K and UKB-EBB Europeans
LDL_CE	22:30691419:A:G	A	G	-0.00914604	0.0149444	0.262479	0.916038	0.0157351	0.00254608	9.19351	0.87681	BBJ1-180K and UKB-EBB Europeans
LDL_CE	22:35699765:G:A	G	A	0.00602898	0.00831434	0.272216	0.486058	0.013981	0.00173759	15.0686	0.356832	BBJ1-180K and UKB-EBB Europeans
LDL_CE	22:50866353:A:G	A	G	-0.0147909	0.0091547	1.20338	0.29687	-0.0109538	0.00180207	8.91598	0.685364	BBJ1-180K and UKB-EBB Europeans
HDL_CE	1:935222:C:A	C	A	0.00872506	0.0104216	0.224583	0.215489	0.0123552	0.00153979	14.9897	0.429892	BBJ1-180K and UKB-EBB Europeans
HDL_CE	1:40035928:G:T	G	T	0.0307758	0.0115788	2.08035	0.850205	0.0419607	0.0019249	104.624	0.807896	BBJ1-180K and UKB-EBB Europeans
HDL_CE	1:63163073:T:C	T	C	-0.00962333	0.0118576	0.425867	0.862735	0.0119725	0.0016114	12.9637	0.670233	BBJ1-180K and UKB-EBB Europeans
HDL_CE	1:65987164:G:C	G	C	0.0278702	0.0139871	1.17953	0.904723	0.0164221	0.00269425	8.96146	0.913375	BBJ1-180K and UKB-EBB Europeans
HDL_CE	1:72837239:T:C	T	C	0.00936103	0.00865243	0.372289	0.666683	0.0113485	0.00152119	13.0637	0.458136	BBJ1-180K and UKB-EBB Europeans
HDL_CE	1:93858292:A:G	A	G	-0.0330499	0.0087289	3.70027	0.671011	-0.023471	0.00193528	33.1245	0.811516	BBJ1-180K and UKB-EBB Europeans
HDL_CE	1:150725401:C:A	C	A	-0.0208247	0.0106883	1.38533	0.820512	-0.025629	0.0018954	40.9336	0.800517	BBJ1-180K and UKB-EBB Europeans
HDL_CE	1:154589232:C:T	C	T	-0.0101738	0.00825713	0.766022	0.428873	-0.0103231	0.00151411	11.0345	0.523363	BBJ1-180K and UKB-EBB Europeans
HDL_CE	1:172360164:A:G	A	G	-0.0124772	0.0141095	0.593469	0.0990145	-0.0111586	0.00152758	12.5564	0.433773	BBJ1-180K and UKB-EBB Europeans
HDL_CE	1:178531850:G:A	G	A	0.0162792	0.00826287	1.30149	0.531648	0.0216751	0.00151583	45.6549	0.474682	BBJ1-180K and UKB-EBB Europeans
HDL_CE	1:182136401:G:A	G	A	0.0202526	0.00938643	1.13431	0.742495	0.0241045	0.00161466	49.6674	0.673951	BBJ1-180K and UKB-EBB Europeans
HDL_CE	1:212441128:G:A	G	A	-0.00411156	0.00943086	0.117399	0.745492	-0.0112396	0.00158879	11.8234	0.645207	BBJ1-180K and UKB-EBB Europeans
HDL_CE	1:220970028:A:G	A	G	-0.033519	0.010712	3.19567	0.1835	-0.0295897	0.00164909	71.2644	0.301573	BBJ1-180K and UKB-EBB Europeans
HDL_CE	1:224335492:A:T	A	T	0.00103775	0.00825045	0.0259379	0.531842	0.00995725	0.00155623	9.80383	0.391231	BBJ1-180K and UKB-EBB Europeans
HDL_CE	1:234853059:C:T	C	T	-0.0160735	0.0100566	0.940666	0.207641	-0.0150162	0.00152364	22.1877	0.464025	BBJ1-180K and UKB-EBB Europeans
HDL_CE	2:280819:G:A	G	A	-0.0187135	0.00986279	1.49658	0.783876	-0.0125939	0.00158462	14.7208	0.64972	BBJ1-180K and UKB-EBB Europeans
HDL_CE	2:3640142:C:T	C	T	0.00119425	0.00914359	0.091742	0.718422	0.0195151	0.00191578	23.6425	0.196082	BBJ1-180K and UKB-EBB Europeans
HDL_CE	2:21231524:G:A	G	A	-0.0250317	0.00922243	2.3042	0.270531	-0.0649004	0.00183989	271.833	0.784593	BBJ1-180K and UKB-EBB Europeans
HDL_CE	2:29143790:A:G	A	G	-0.0219731	0.0093215	1.5272	0.286555	0.0128537	0.00211621	8.90375	0.15184	BBJ1-180K and UKB-EBB Europeans
HDL_CE	2:32529416:G:A	G	A	0.00955253	0.0171465	0.15345	0.938468	-0.0102652	0.00168519	8.95114	0.715205	BBJ1-180K and UKB-EBB Europeans
HDL_CE	2:36803890:G:T	G	T	0.0013377	0.00854111	0.0105034	0.364742	0.00966992	0.00157014	9.1345	0.629958	BBJ1-180K and UKB-EBB Europeans
HDL_CE	2:44778463:C:T	C	T	-0.00544559	0.00841622	0.113709	0.613015	0.0100322	0.00158123	9.6517	0.359933	BBJ1-180K and UKB-EBB Europeans
HDL_CE	2:58964083:C:A	C	A	0.0279826	0.0110601	1.53884	0.832769	0.0130346	0.00165757	14.4283	0.701022	BBJ1-180K and UKB-EBB Europeans
HDL_CE	2:71512907:T:C	T	C	-0.0089004	0.00997075	0.294704	0.223486	-0.0137693	0.00228092	8.80342	0.125289	BBJ1-180K and UKB-EBB Europeans
HDL_CE	2:98704340:G:C	G	C	-0.0131155	0.0106797	0.561543	0.82238	-0.00915232	0.00152114	8.74968	0.533106	BBJ1-180K and UKB-EBB Europeans
HDL_CE	2:100669457:T:C	T	C	-0.0109479	0.009675	0.468178	0.765956	-0.0131049	0.00198419	10.3997	0.820698	BBJ1-180K and UKB-EBB Europeans
HDL_CE	2:111910083:C:T	C	T	0.00625479	0.010816	0.397869	0.827445	0.0232816	0.00322448	12.2849	0.94084	BBJ1-180K and UKB-EBB Europeans
HDL_CE	2:121347612:G:C	G	C	-0.0213507	0.0208011	0.369044	0.948444	-0.0113012	0.00172458	10.2489	0.724224	BBJ1-180K and UKB-EBB Europeans
HDL_CE	2:161265910:C:T	C	T	0.0166578	0.00870697	1.31632	0.663596	0.00941755	0.00157292	8.67091	0.638075	BBJ1-180K and UKB-EBB Europeans
HDL_CE	2:169828995:C:T	C	T	0.0149922	0.00821066	1.18926	0.532771	0.00915787	0.00151757	8.79756	0.521221	BBJ1-180K and UKB-EBB Europeans
HDL_CE	2:174098461:G:C	G	C	0.0209579	0.0110496	1.71088	0.168101	0.0112045	0.00162562	11.261	0.32362	BBJ1-180K and UKB-EBB Europeans
HDL_CE	2:178136077:C:T	C	T	0.0168254	0.0162921	0.543031	0.930765	0.0105336	0.00158624	10.5053	0.647669	BBJ1-180K and UKB-EBB Europeans
HDL_CE	2:203484624:C:G	C	G	-0.0143955	0.0260263	0.370128	0.974746	0.0187108	0.00166108	28.7056	0.708083	BBJ1-180K and UKB-EBB Europeans
HDL_CE	2:211540507:C:A	C	A	0.00192613	0.0118976	0.204072	0.85031	0.0160373	0.00162824	22.1619	0.685339	BBJ1-180K and UKB-EBB Europeans
HDL_CE	2:227099180:C:T	C	T	0.0521918	0.0146362	3.97101	0.0857041	0.0367704	0.00157568	119.72	0.359602	BBJ1-180K and UKB-EBB Europeans
HDL_CE	2:232585470:G:A	G	A	0.0378126	0.02852	0.846422	0.977274	0.0128138	0.0018284	11.6172	0.776632	BBJ1-180K and UKB-EBB Europeans
HDL_CE	2:242237902:C:T	C	T	-0.00346045	0.00824447	0.117723	0.531213	-0.0172453	0.00156672	27.4527	0.631279	BBJ1-180K and UKB-EBB Europeans
HDL_CE	3:12351223:A:G	A	G	0.0320283	0.00964417	3.12995	0.769576	0.0526952	0.00417129	35.8564	0.965603	BBJ1-180K and UKB-EBB Europeans
HDL_CE	3:15649550:G:A	G	A	0.00303171	0.00888992	0.108119	0.308435	0.0122302	0.00157778	14.042	0.641266	BBJ1-180K and UKB-EBB Europeans
HDL_CE	3:24286322:G:C	G	C	0.0104388	0.0109153	0.521444	0.831133	0.0158947	0.00241289	10.3492	0.889808	BBJ1-180K and UKB-EBB Europeans
HDL_CE	3:36974003:G:A	G	A	0.00447438	0.00824144	0.186707	0.492147	-0.011198	0.00151462	12.8438	0.475821	BBJ1-180K and UKB-EBB Europeans
HDL_CE	3:50041313:C:T	C	T	-0.0279074	0.0114069	2.10047	0.181584	-0.0184655	0.00151278	33.5411	0.521957	BBJ1-180K and UKB-EBB Europeans
HDL_CE	3:62482927:T:G	T	G	0.032178	0.0219807	0.736678	0.963774	-0.01096	0.00170643	9.87346	0.729963	BBJ1-180K and UKB-EBB Europeans
HDL_CE	3:64710850:T:C	T	C	0.0110495	0.0111299	0.557316	0.164705	-0.0103497	0.0015458	10.6674	0.602579	BBJ1-180K and UKB-EBB Europeans
HDL_CE	3:65929061:C:T	C	T	0.00202418	0.0205578	0.0519572	0.958053	0.00982901	0.00160574	9.03198	0.667809	BBJ1-180K and UKB-EBB Europeans
HDL_CE	3:108871485:CTGAT:C	CTGAT	C	-0.000763802	0.0158411	0.105354	0.0808138	-0.00931572	0.00152624	8.98447	0.570906	BBJ1-180K and UKB-EBB Europeans
HDL_CE	3:114894528:G:A	G	A	0.00964164	0.00852096	0.737979	0.38659	0.0176679	0.00248013	11.9787	0.896309	BBJ1-180K and UKB-EBB Europeans
HDL_CE	3:119529113:G:T	G	T	0.0372339	0.0189738	1.28781	0.0548627	0.0274756	0.00284795	21.2978	0.077443	BBJ1-180K and UKB-EBB Europeans
HDL_CE	3:123173119:C:A	C	A	0.00201013	0.00895344	0.14148	0.707335	0.0122464	0.00155779	14.4204	0.62084	BBJ1-180K and UKB-EBB Europeans
HDL_CE	3:135932359:C:T	C	T	0.0156151	0.010688	1.03552	0.178415	0.0225004	0.00185627	33.0893	0.209765	BBJ1-180K and UKB-EBB Europeans
HDL_CE	3:156798732:A:G	A	G	-0.0140269	0.00816994	0.814591	0.512476	-0.0213844	0.00154395	42.8983	0.602152	BBJ1-180K and UKB-EBB Europeans
HDL_CE	3:160168292:A:G	A	G	0.0186182	0.00933482	1.17693	0.742095	0.0126786	0.00153102	15.9136	0.440053	BBJ1-180K and UKB-EBB Europeans
HDL_CE	3:171919214:G:A	G	A	-0.00511673	0.00842915	0.192563	0.448266	-0.0114672	0.00151995	13.3428	0.512528	BBJ1-180K and UKB-EBB Europeans
HDL_CE	3:185818559:G:A	G	A	0.0341748	0.0341246	0.571118	0.985299	0.0253224	0.00227656	28.0139	0.873964	BBJ1-180K and UKB-EBB Europeans
HDL_CE	3:196187608:G:A	G	A	0.00233449	0.00936207	0.0767485	0.746567	-0.0123971	0.0016812	12.7807	0.28201	BBJ1-180K and UKB-EBB Europeans
HDL_CE	4:951179:G:A	G	A	-0.00468331	0.00897241	0.281117	0.706528	-0.0140535	0.00151752	19.6927	0.479668	BBJ1-180K and UKB-EBB Europeans
HDL_CE	4:37152299:T:C	T	C	0.0109349	0.00819793	0.595682	0.551975	-0.00962678	0.00153492	9.44761	0.580862	BBJ1-180K and UKB-EBB Europeans
HDL_CE	4:39690585:A:G	A	G	0.000428912	0.0082804	0.0693136	0.567064	-0.0130005	0.00157269	15.8598	0.633365	BBJ1-180K and UKB-EBB Europeans
HDL_CE	4:55498515:G:T	G	T	-0.00316117	0.00875385	0.202528	0.679693	-0.0142001	0.00151329	20.1955	0.51692	BBJ1-180K and UKB-EBB Europeans
HDL_CE	4:57955234:T:C	T	C	-0.00148573	0.00829155	0.0845375	0.528825	-0.00937099	0.00153086	9.03267	0.430128	BBJ1-180K and UKB-EBB Europeans
HDL_CE	4:83914505:G:C	G	C	0.00458133	0.00837248	0.313331	0.562447	0.0109373	0.00177331	9.15943	0.756834	BBJ1-180K and UKB-EBB Europeans
HDL_CE	4:89725056:C:A	C	A	0.0162327	0.00867681	1.35276	0.33771	0.0174404	0.00151556	29.9177	0.510439	BBJ1-180K and UKB-EBB Europeans
HDL_CE	4:106081636:T:C	T	C	0.0287694	0.00835929	2.91944	0.393365	0.0157698	0.0015486	23.628	0.605291	BBJ1-180K and UKB-EBB Europeans
HDL_CE	4:146393096:C:T	C	T	-0.0101418	0.00997933	0.697401	0.765989	-0.0108847	0.00153613	11.8594	0.416701	BBJ1-180K and UKB-EBB Europeans
HDL_CE	4:148979174:G:T	G	T	-0.0200458	0.012628	0.637899	0.11793	0.0135325	0.00197668	11.1197	0.179324	BBJ1-180K and UKB-EBB Europeans
HDL_CE	4:157703932:A:G	A	G	0.00422946	0.00950319	0.21682	0.753416	-0.0146857	0.00181778	15.1849	0.778585	BBJ1-180K and UKB-EBB Europeans
HDL_CE	5:39519027:C:T	C	T	-0.0152986	0.0107427	0.76942	0.824805	-0.00961256	0.00161199	8.60657	0.671692	BBJ1-180K and UKB-EBB Europeans
HDL_CE	5:55860907:GC:G	GC	G	0.00913369	0.0140037	0.361579	0.9062	0.0349377	0.00202317	66.0922	0.832594	BBJ1-180K and UKB-EBB Europeans
HDL_CE	5:67714246:A:G	A	G	0.0162605	0.00824467	1.35032	0.574039	0.0115675	0.00153461	13.3205	0.578661	BBJ1-180K and UKB-EBB Europeans
HDL_CE	5:75003678:T:C	T	C	-0.0156593	0.00818694	1.11877	0.446625	-0.013044	0.00154269	16.5556	0.601072	BBJ1-180K and UKB-EBB Europeans
HDL_CE	5:112242968:C:T	C	T	-0.00169305	0.0116859	0.0856412	0.858391	0.0116064	0.00158531	12.6096	0.654291	BBJ1-180K and UKB-EBB Europeans
HDL_CE	5:118729327:A:G	A	G	-0.00744027	0.0124603	0.214013	0.876891	-0.0163256	0.00166246	22.0352	0.704193	BBJ1-180K and UKB-EBB Europeans
HDL_CE	5:134444982:C:A	C	A	-0.0151075	0.00924354	1.05589	0.729862	0.0111122	0.00153396	12.3613	0.589094	BBJ1-180K and UKB-EBB Europeans
HDL_CE	5:144126820:C:T	C	T	0.00142571	0.0119797	0.169645	0.864166	0.00925077	0.00153725	8.75238	0.59374	BBJ1-180K and UKB-EBB Europeans
HDL_CE	5:153386591:A:G	A	G	-0.0190824	0.0120146	0.942947	0.139425	0.0106608	0.00157661	10.8656	0.354499	BBJ1-180K and UKB-EBB Europeans
HDL_CE	5:157993895:G:GA	G	GA	0.0151845	0.00905777	0.892057	0.706756	0.01637	0.00180742	18.8731	0.773003	BBJ1-180K and UKB-EBB Europeans
HDL_CE	5:173339531:T:C	T	C	0.0322061	0.0134917	1.72819	0.898674	0.0111669	0.00161744	11.2965	0.679244	BBJ1-180K and UKB-EBB Europeans
HDL_CE	5:176636882:C:T	C	T	-0.0199794	0.0081202	1.75761	0.494849	-0.0130753	0.00184579	11.8532	0.785502	BBJ1-180K and UKB-EBB Europeans
HDL_CE	5:180216794:G:A	G	A	0.0194497	0.00935856	1.44733	0.719007	0.0128046	0.00199461	9.86449	0.822757	BBJ1-180K and UKB-EBB Europeans
HDL_CE	6:16825137:G:A	G	A	-0.0331702	0.0125375	2.02623	0.120594	-0.0105962	0.0016676	9.67874	0.707406	BBJ1-180K and UKB-EBB Europeans
HDL_CE	6:20312362:T:C	T	C	0.0167125	0.00963551	1.01959	0.754057	0.0122292	0.001664	12.7005	0.705269	BBJ1-180K and UKB-EBB Europeans
HDL_CE	6:34793124:G:A	G	A	0.0130923	0.0088483	0.670207	0.677152	0.0274073	0.0015798	66.6945	0.645957	BBJ1-180K and UKB-EBB Europeans
HDL_CE	6:43757896:C:A	C	A	0.0256352	0.00817048	2.68478	0.458374	0.0332162	0.00151206	106.23	0.515965	BBJ1-180K and UKB-EBB Europeans
HDL_CE	6:79479836:T:C	T	C	0.00105091	0.00961143	0.106601	0.738889	0.00972059	0.00152027	9.7915	0.460548	BBJ1-180K and UKB-EBB Europeans
HDL_CE	6:98591622:A:G	A	G	-0.01049	0.00856421	0.530097	0.643599	-0.010907	0.00151809	12.1716	0.528799	BBJ1-180K and UKB-EBB Europeans
HDL_CE	6:106373965:A:G	A	G	-0.000814948	0.00854047	0.0709996	0.63478	0.0120023	0.00171324	11.6091	0.733325	BBJ1-180K and UKB-EBB Europeans
HDL_CE	6:107426692:G:C	G	C	-0.00480416	0.00947596	0.221856	0.749682	-0.00983209	0.00159606	9.13879	0.653748	BBJ1-180K and UKB-EBB Europeans
HDL_CE	6:109510972:G:A	G	A	0.0189083	0.00846883	1.85772	0.615395	0.0183563	0.00158294	30.3666	0.644009	BBJ1-180K and UKB-EBB Europeans
HDL_CE	6:116384598:G:C	G	C	-0.0187185	0.00885327	1.18252	0.312896	-0.0131275	0.00153326	16.9543	0.575018	BBJ1-180K and UKB-EBB Europeans
HDL_CE	6:130341728:C:CT	C	CT	-0.017474	0.0176827	0.531341	0.0641723	0.0110964	0.00165531	10.6915	0.2982	BBJ1-180K and UKB-EBB Europeans
HDL_CE	6:131898208:T:C	T	C	0.00256611	0.00855603	0.0778247	0.649384	0.0138957	0.00197626	11.689	0.820706	BBJ1-180K and UKB-EBB Europeans
HDL_CE	6:137082948:A:G	A	G	0.00836683	0.00819259	0.359352	0.520088	0.0111469	0.00154593	12.2537	0.595696	BBJ1-180K and UKB-EBB Europeans
HDL_CE	6:139830218:A:C	A	C	-0.0121605	0.00953821	0.707008	0.754359	-0.0211793	0.00153221	42.731	0.415453	BBJ1-180K and UKB-EBB Europeans
HDL_CE	6:151981210:A:G	A	G	-0.00359853	0.00943854	0.197436	0.253282	-0.010411	0.00152003	11.1293	0.544768	BBJ1-180K and UKB-EBB Europeans
HDL_CE	6:153452133:GTCGCGC:G	GTCGCGC	G	0.0211997	0.00843789	1.63362	0.38279	0.0153302	0.00165346	19.7365	0.698591	BBJ1-180K and UKB-EBB Europeans
HDL_CE	7:1051664:T:C	T	C	0.025972	0.00818905	2.57707	0.49176	0.0180226	0.00152489	31.5063	0.566304	BBJ1-180K and UKB-EBB Europeans
HDL_CE	7:26397239:C:A	C	A	-0.00874271	0.0100951	0.361261	0.223262	-0.0164806	0.00151369	26.8799	0.458949	BBJ1-180K and UKB-EBB Europeans
HDL_CE	7:30727920:T:C	T	C	-0.0127874	0.0101546	0.451421	0.79302	-0.0126124	0.00177291	11.9478	0.761676	BBJ1-180K and UKB-EBB Europeans
HDL_CE	7:36193142:T:G	T	G	0.0370032	0.0102195	3.87193	0.800406	0.013389	0.00152039	17.8882	0.546401	BBJ1-180K and UKB-EBB Europeans
HDL_CE	7:38265179:CTTGAAAAGACAACCTTTCCCCATTGTACTGAT:C	CTTGAAAAGACAACCTTTCCCCATTGTACTGAT	C	-0.00955322	0.00827056	0.646004	0.494681	-0.0113782	0.00151718	13.1936	0.537012	BBJ1-180K and UKB-EBB Europeans
HDL_CE	7:44770751:G:A	G	A	0.0153537	0.0233377	0.144001	0.965891	0.0163467	0.00233712	11.5745	0.878735	BBJ1-180K and UKB-EBB Europeans
HDL_CE	7:50271499:C:T	C	T	-0.0185235	0.00834901	1.70187	0.572347	-0.0150022	0.00161459	19.8185	0.675329	BBJ1-180K and UKB-EBB Europeans
HDL_CE	7:73037366:G:A	G	A	-0.0319667	0.0136915	2.00783	0.899239	-0.0378554	0.00190175	87.439	0.803442	BBJ1-180K and UKB-EBB Europeans
HDL_CE	7:100175473:T:C	T	C	0.00955517	0.00937162	0.40511	0.283508	0.0100889	0.0016281	9.23925	0.317375	BBJ1-180K and UKB-EBB Europeans
HDL_CE	7:116976830:A:G	A	G	0.0184043	0.00831176	1.59548	0.580486	0.0116206	0.00153682	13.3997	0.559923	BBJ1-180K and UKB-EBB Europeans
HDL_CE	7:130433384:C:T	C	T	-0.0215038	0.00889425	1.89615	0.697721	-0.0312898	0.00151044	94.6017	0.506505	BBJ1-180K and UKB-EBB Europeans
HDL_CE	7:134677581:T:C	T	C	0.0123841	0.0106963	0.504583	0.820983	0.0128036	0.0021302	8.73291	0.852067	BBJ1-180K and UKB-EBB Europeans
HDL_CE	7:138034721:CTAG:C	CTAG	C	0.0126313	0.00840713	0.93827	0.451861	-0.0102563	0.00160473	9.78385	0.657485	BBJ1-180K and UKB-EBB Europeans
HDL_CE	8:4800787:G:C	G	C	-0.000537427	0.023693	0.0459717	0.96913	-0.0113821	0.00156404	12.4681	0.611918	BBJ1-180K and UKB-EBB Europeans
HDL_CE	8:6615973:C:T	C	T	0.00216961	0.0092055	0.00733731	0.28442	-0.0117414	0.00176772	10.5097	0.250949	BBJ1-180K and UKB-EBB Europeans
HDL_CE	8:9183358:A:G	A	G	-0.128745	0.0393868	3.20851	0.0108282	-0.0786388	0.0026477	193.125	0.090872	BBJ1-180K and UKB-EBB Europeans
HDL_CE	8:19824667:C:T	C	T	-0.140574	0.0104767	41.5383	0.809938	-0.104103	0.00169288	823.043	0.719534	BBJ1-180K and UKB-EBB Europeans
HDL_CE	8:34406540:T:C	T	C	-0.00270041	0.00906484	0.0706995	0.331252	-0.00977464	0.00157074	9.31164	0.391302	BBJ1-180K and UKB-EBB Europeans
HDL_CE	8:38324616:G:A	G	A	-0.00816447	0.00850401	0.684827	0.373091	-0.0109145	0.00151956	12.1653	0.495947	BBJ1-180K and UKB-EBB Europeans
HDL_CE	8:64532168:T:G	T	G	0.00413694	0.024231	0.153927	0.0371161	-0.0156595	0.00197267	14.6881	0.182226	BBJ1-180K and UKB-EBB Europeans
HDL_CE	8:79144277:A:G	A	G	-0.0341579	0.0298096	0.629202	0.980833	-0.00990526	0.00165658	8.64969	0.697427	BBJ1-180K and UKB-EBB Europeans
HDL_CE	8:103926036:G:A	G	A	0.00238796	0.0110882	0.065614	0.837756	-0.0183657	0.00193808	20.579	0.809015	BBJ1-180K and UKB-EBB Europeans
HDL_CE	8:121875083:G:A	G	A	0.0208175	0.0114192	1.22166	0.848418	0.015735	0.00153354	23.9745	0.567844	BBJ1-180K and UKB-EBB Europeans
HDL_CE	8:126487691:T:G	T	G	-0.0254438	0.00866256	2.53784	0.332597	-0.0348265	0.00169742	92.8216	0.279195	BBJ1-180K and UKB-EBB Europeans
HDL_CE	9:1056728:G:C	G	C	0.0128107	0.00818105	0.878006	0.510292	0.0112391	0.00160809	11.558	0.656239	BBJ1-180K and UKB-EBB Europeans
HDL_CE	9:15304782:C:A	C	A	-0.0761556	0.0243351	2.90106	0.0290676	-0.0466233	0.0021501	103.539	0.144579	BBJ1-180K and UKB-EBB Europeans
HDL_CE	9:19357812:G:C	G	C	-0.041508	0.0388345	0.451371	0.988733	-0.0146455	0.00245005	8.64513	0.89315	BBJ1-180K and UKB-EBB Europeans
HDL_CE	9:86531175:G:A	G	A	-0.00392408	0.0094516	0.288749	0.746249	-0.010918	0.00170432	9.82582	0.73108	BBJ1-180K and UKB-EBB Europeans
HDL_CE	9:95382297:C:T	C	T	0.00468496	0.00823486	0.314899	0.528134	0.0128501	0.00201339	9.75832	0.830295	BBJ1-180K and UKB-EBB Europeans
HDL_CE	9:107661742:A:C	A	C	0.0624322	0.00899914	11.73	0.71621	0.0453005	0.0017606	145.269	0.755083	BBJ1-180K and UKB-EBB Europeans
HDL_CE	9:131561110:G:A	G	A	0.00587658	0.0107007	0.154491	0.814565	0.0120377	0.0018032	10.6091	0.771815	BBJ1-180K and UKB-EBB Europeans
HDL_CE	9:136876021:G:A	G	A	-0.0201276	0.0082966	1.88143	0.440679	-0.0115047	0.00165322	11.465	0.693587	BBJ1-180K and UKB-EBB Europeans
HDL_CE	9:139979592:C:T	C	T	-0.00187417	0.00839893	0.157105	0.430154	-0.0122946	0.0016777	12.6323	0.709049	BBJ1-180K and UKB-EBB Europeans
HDL_CE	10:5266874:G:A	G	A	0.00333782	0.014941	0.1023	0.91895	0.0161276	0.00213375	13.3891	0.851118	BBJ1-180K and UKB-EBB Europeans
HDL_CE	10:33632954:C:T	C	T	0.00939843	0.0105267	0.378901	0.815756	0.0221556	0.00279046	14.6934	0.919806	BBJ1-180K and UKB-EBB Europeans
HDL_CE	10:46022005:G:A	G	A	-0.0112494	0.0189271	0.4278	0.950719	-0.0290511	0.00175568	60.7732	0.754081	BBJ1-180K and UKB-EBB Europeans
HDL_CE	10:65318766:G:T	G	T	-0.0151234	0.00862162	1.29259	0.338926	-0.0157339	0.00151322	24.5949	0.480304	BBJ1-180K and UKB-EBB Europeans
HDL_CE	10:80948593:A:G	A	G	-0.00588081	0.00848924	0.326473	0.628006	-0.0128685	0.00153828	16.2229	0.592779	BBJ1-180K and UKB-EBB Europeans
HDL_CE	10:94839724:G:T	G	T	-0.0341456	0.00846964	4.34246	0.375872	-0.0188313	0.00151625	34.6897	0.54297	BBJ1-180K and UKB-EBB Europeans
HDL_CE	10:101924418:T:C	T	C	-0.00323562	0.0204627	0.0243564	0.958484	-0.0101389	0.00151264	10.6894	0.508841	BBJ1-180K and UKB-EBB Europeans
HDL_CE	10:113940329:T:C	T	C	0.0391122	0.00980843	4.28396	0.223647	0.0405012	0.00169889	124.888	0.270788	BBJ1-180K and UKB-EBB Europeans
HDL_CE	10:122857482:T:TA	T	TA	-0.0012253	0.00982952	0.0213629	0.775967	0.0223692	0.00259932	17.1203	0.906714	BBJ1-180K and UKB-EBB Europeans
HDL_CE	10:126696496:T:C	T	C	0.0217827	0.00861452	2.26217	0.659089	0.0111912	0.0015229	12.6983	0.5546	BBJ1-180K and UKB-EBB Europeans
HDL_CE	10:128837011:T:TC	T	TC	7.11584e-05	0.00859235	0.00198538	0.341782	0.0101925	0.00152749	10.6	0.429972	BBJ1-180K and UKB-EBB Europeans
HDL_CE	11:2936657:G:A	G	A	-0.0212895	0.0162246	0.940473	0.08699	-0.0218734	0.00262159	16.1422	0.092799	BBJ1-180K and UKB-EBB Europeans
HDL_CE	11:10376420:G:A	G	A	-0.0152273	0.012105	0.683882	0.143939	-0.0162907	0.00204199	14.827	0.166504	BBJ1-180K and UKB-EBB Europeans
HDL_CE	11:26163242:T:A	T	A	-0.00519766	0.0160655	0.177283	0.926713	0.0163085	0.00256689	9.67656	0.901709	BBJ1-180K and UKB-EBB Europeans
HDL_CE	11:36328427:T:TA	T	TA	-0.017455	0.00923461	1.51883	0.726939	-0.00959571	0.00157781	8.92466	0.617465	BBJ1-180K and UKB-EBB Europeans
HDL_CE	11:47354787:C:T	C	T	-0.0413608	0.00902077	5.35685	0.31853	-0.0378632	0.00161936	120.181	0.673158	BBJ1-180K and UKB-EBB Europeans
HDL_CE	11:61592362:A:G	A	G	0.0533153	0.00842902	9.83175	0.610472	0.0648253	0.00158955	362.863	0.646736	BBJ1-180K and UKB-EBB Europeans
HDL_CE	11:75455373:A:T	A	T	0.0288269	0.00884206	3.08993	0.682072	0.0392369	0.00200604	84.4644	0.825057	BBJ1-180K and UKB-EBB Europeans
HDL_CE	11:95311260:T:G	T	G	0.00499274	0.0152561	0.138713	0.922823	0.0139392	0.00195364	12.0142	0.813868	BBJ1-180K and UKB-EBB Europeans
HDL_CE	11:111647998:C:T	C	T	0.00384407	0.00856337	0.0470703	0.392649	-0.00942792	0.00155992	8.82246	0.611694	BBJ1-180K and UKB-EBB Europeans
HDL_CE	11:126225876:C:G	C	G	0.0399293	0.012756	2.89005	0.877999	0.0401238	0.002951	41.3777	0.928326	BBJ1-180K and UKB-EBB Europeans
HDL_CE	12:6695787:A:G	A	G	0.00722542	0.00884753	0.380225	0.67097	0.0194009	0.00195278	22.5329	0.814948	BBJ1-180K and UKB-EBB Europeans
HDL_CE	12:20470199:A:G	A	G	-0.0245543	0.0105218	1.64706	0.8026	-0.0276202	0.00190997	46.6705	0.804063	BBJ1-180K and UKB-EBB Europeans
HDL_CE	12:57843711:G:A	G	A	0.00632902	0.0149972	0.14132	0.917998	-0.0253349	0.0017729	45.5981	0.761072	BBJ1-180K and UKB-EBB Europeans
HDL_CE	12:71113087:T:C	T	C	-0.00110784	0.00843871	0.165159	0.492074	0.0111183	0.00154251	12.2456	0.427901	BBJ1-180K and UKB-EBB Europeans
HDL_CE	12:109913692:C:CTG	C	CTG	-0.00233966	0.00891232	0.17956	0.699317	-0.0275892	0.00151821	73.0669	0.462726	BBJ1-180K and UKB-EBB Europeans
HDL_CE	12:125265201:G:A	G	A	0.0461464	0.00862892	8.22833	0.629797	0.0443487	0.00161774	164.728	0.33189	BBJ1-180K and UKB-EBB Europeans
HDL_CE	13:23903791:A:G	A	G	-0.0123543	0.008227	0.763492	0.566361	-0.0107247	0.00151345	11.8608	0.546636	BBJ1-180K and UKB-EBB Europeans
HDL_CE	13:58715219:G:A	G	A	-0.000247451	0.00899305	0.0550818	0.337495	-0.0092181	0.00152444	8.83065	0.457821	BBJ1-180K and UKB-EBB Europeans
HDL_CE	13:113927208:G:T	G	T	-0.00121122	0.012788	0.0283026	0.852547	-0.0176269	0.00186097	20.561	0.771159	BBJ1-180K and UKB-EBB Europeans
HDL_CE	14:20938251:A:C	A	C	-0.0190958	0.011762	1.02286	0.854222	-0.0108644	0.00180192	8.78346	0.766184	BBJ1-180K and UKB-EBB Europeans
HDL_CE	14:65860092:A:G	A	G	-0.00430985	0.00950244	0.0824758	0.243149	-0.0093654	0.00155334	8.78313	0.384398	BBJ1-180K and UKB-EBB Europeans
HDL_CE	14:69261162:A:T	A	T	-0.00108938	0.00895764	0.00412509	0.301649	0.0142957	0.00162503	17.8529	0.314466	BBJ1-180K and UKB-EBB Europeans
HDL_CE	14:74234294:C:T	C	T	0.00114857	0.0102746	0.0940375	0.799743	-0.0157148	0.00181562	17.3085	0.775362	BBJ1-180K and UKB-EBB Europeans
HDL_CE	14:79899454:C:T	C	T	0.00283776	0.00854536	0.0848235	0.647643	0.00991937	0.00151511	10.2312	0.470481	BBJ1-180K and UKB-EBB Europeans
HDL_CE	14:81635888:C:T	C	T	0.0101899	0.0082296	1.25818	0.575352	0.0101549	0.00151119	10.74	0.486353	BBJ1-180K and UKB-EBB Europeans
HDL_CE	14:89804373:T:A	T	A	-0.00892894	0.0119536	0.390945	0.141872	-0.0133026	0.00195945	10.9471	0.183182	BBJ1-180K and UKB-EBB Europeans
HDL_CE	15:35830081:A:C	A	C	-0.00232897	0.00998951	0.068345	0.21111	0.0117035	0.00181921	9.90364	0.224931	BBJ1-180K and UKB-EBB Europeans
HDL_CE	15:58723939:G:A	G	A	-0.128536	0.00826994	54.1595	0.494079	-0.0988382	0.00180971	649.55	0.772351	BBJ1-180K and UKB-EBB Europeans
HDL_CE	15:73257725:A:G	A	G	0.00337159	0.0081396	0.0664976	0.480509	0.0096409	0.00161666	8.60741	0.327771	BBJ1-180K and UKB-EBB Europeans
HDL_CE	16:12658049:G:A	G	A	0.00968544	0.0082216	0.776408	0.527062	0.0120679	0.00187381	9.92355	0.78288	BBJ1-180K and UKB-EBB Europeans
HDL_CE	16:29994922:C:T	C	T	-0.000136057	0.00964291	0.024289	0.583379	0.012315	0.00154738	14.7595	0.515505	BBJ1-180K and UKB-EBB Europeans
HDL_CE	16:53806453:A:G	A	G	0.00547151	0.0102084	0.236196	0.801181	0.011081	0.00156401	11.8568	0.581215	BBJ1-180K and UKB-EBB Europeans
HDL_CE	16:56994528:C:T	C	T	-0.215343	0.0101096	101.438	0.793396	-0.21287	0.00165482	3595.4	0.680516	BBJ1-180K and UKB-EBB Europeans
HDL_CE	16:67947158:T:C	T	C	-0.0436859	0.0200364	1.54749	0.95659	-0.0473934	0.00230606	93.1291	0.87094	BBJ1-180K and UKB-EBB Europeans
HDL_CE	16:81534790:T:C	T	C	-0.0322594	0.00870452	2.81054	0.32537	-0.0393514	0.00169143	119	0.294981	BBJ1-180K and UKB-EBB Europeans
HDL_CE	16:85150163:A:G	A	G	0.0181842	0.0129533	0.912516	0.829812	0.0198573	0.00273957	12.3747	0.905462	BBJ1-180K and UKB-EBB Europeans
HDL_CE	16:88004092:A:G	A	G	0.00777852	0.0159968	0.166863	0.928694	0.0139798	0.00156604	18.3582	0.571296	BBJ1-180K and UKB-EBB Europeans
HDL_CE	17:481604:C:T	C	T	0.0263031	0.0310132	0.374472	0.982084	0.0160869	0.00202434	14.7179	0.832419	BBJ1-180K and UKB-EBB Europeans
HDL_CE	17:7452078:G:A	G	A	-0.00369868	0.00827796	0.280381	0.529388	0.0179959	0.0017928	22.9833	0.767195	BBJ1-180K and UKB-EBB Europeans
HDL_CE	17:26644308:C:T	C	T	-0.00416355	0.0156257	0.161589	0.925545	-0.0138358	0.00153991	18.5862	0.580138	BBJ1-180K and UKB-EBB Europeans
HDL_CE	17:34915044:C:CAG	C	CAG	-0.0131942	0.00827741	0.885759	0.533663	-0.00947353	0.00152175	9.31857	0.557374	BBJ1-180K and UKB-EBB Europeans
HDL_CE	17:53354795:C:A	C	A	0.0243103	0.0203912	0.640698	0.0591712	0.0131178	0.00186898	11.6498	0.208296	BBJ1-180K and UKB-EBB Europeans
HDL_CE	17:73796002:C:T	C	T	0.00444137	0.00820813	0.269909	0.482838	0.0100543	0.00160197	9.45975	0.335623	BBJ1-180K and UKB-EBB Europeans
HDL_CE	17:76395856:A:G	A	G	-0.0199566	0.00824489	1.82766	0.478091	-0.023722	0.0015729	50.6698	0.367931	BBJ1-180K and UKB-EBB Europeans
HDL_CE	18:293519:G:A	G	A	-0.00972894	0.0188434	0.247192	0.94977	-0.020028	0.00271116	12.8243	0.913624	BBJ1-180K and UKB-EBB Europeans
HDL_CE	18:19909866:A:G	A	G	0.00582095	0.00913248	0.283354	0.720357	-0.013564	0.00151797	18.3925	0.462114	BBJ1-180K and UKB-EBB Europeans
HDL_CE	18:40703580:C:T	C	T	-0.0104452	0.00890318	0.567323	0.322585	-0.0123616	0.00152897	15.2061	0.552547	BBJ1-180K and UKB-EBB Europeans
HDL_CE	18:47167214:T:C	T	C	-0.0212385	0.00996195	1.40491	0.21243	-0.0789282	0.0019437	359.77	0.186231	BBJ1-180K and UKB-EBB Europeans
HDL_CE	18:57867526:A:G	A	G	0.0106734	0.00980648	0.539694	0.773538	0.0234367	0.00174796	40.2654	0.749809	BBJ1-180K and UKB-EBB Europeans
HDL_CE	18:74976835:C:T	C	T	0.0344172	0.0156266	1.34246	0.925278	0.0235032	0.00361527	10.0983	0.953997	BBJ1-180K and UKB-EBB Europeans
HDL_CE	19:807442:G:C	G	C	0.00698337	0.00947246	0.193203	0.4658	0.0102872	0.00157529	10.1829	0.378175	BBJ1-180K and UKB-EBB Europeans
HDL_CE	19:18505741:T:A	T	A	-0.00394066	0.0204212	0.00149037	0.945359	0.0142145	0.00207261	11.1568	0.830105	BBJ1-180K and UKB-EBB Europeans
HDL_CE	19:33891013:A:T	A	T	-0.000481755	0.0114569	0.0821777	0.832743	0.0223934	0.00167117	40.2173	0.711948	BBJ1-180K and UKB-EBB Europeans
HDL_CE	19:36038390:A:G	A	G	-0.0201632	0.00957875	1.35316	0.242655	-0.0112626	0.00156262	12.2441	0.381321	BBJ1-180K and UKB-EBB Europeans
HDL_CE	19:45487178:C:T	C	T	0.0213539	0.0085238	1.91882	0.610101	0.0338084	0.0015756	101.41	0.361306	BBJ1-180K and UKB-EBB Europeans
HDL_CE	19:52342669:T:G	T	G	0.0173966	0.00904352	1.32739	0.71565	0.012413	0.001668	13.003	0.709763	BBJ1-180K and UKB-EBB Europeans
HDL_CE	20:17596155:C:A	C	A	0.0168972	0.00818455	1.3153	0.463214	0.0177675	0.00210945	16.4347	0.849205	BBJ1-180K and UKB-EBB Europeans
HDL_CE	20:21885311:C:T	C	T	0.00395202	0.00836774	0.207518	0.464043	0.0113674	0.00153169	12.9362	0.418788	BBJ1-180K and UKB-EBB Europeans
HDL_CE	20:26237858:G:A	G	A	-0.0096638	0.0111937	0.430905	0.237047	0.010024	0.00168108	8.60577	0.288649	BBJ1-180K and UKB-EBB Europeans
HDL_CE	20:32952125:G:A	G	A	-0.0160631	0.00987698	1.11042	0.780056	0.0181903	0.00152175	32.2063	0.554619	BBJ1-180K and UKB-EBB Europeans
HDL_CE	20:38552107:A:T	A	T	-0.00478737	0.00833581	0.161128	0.591061	-0.0108423	0.00154682	11.6211	0.602457	BBJ1-180K and UKB-EBB Europeans
HDL_CE	20:51026284:T:C	T	C	-0.0131214	0.00876472	0.890655	0.676743	-0.0114089	0.00157619	12.3425	0.641072	BBJ1-180K and UKB-EBB Europeans
HDL_CE	20:55836040:G:A	G	A	-0.0142534	0.0107492	0.614577	0.808386	-0.0128916	0.00177069	12.4782	0.756912	BBJ1-180K and UKB-EBB Europeans
HDL_CE	20:62711459:C:T	C	T	-0.00199318	0.00891848	0.0859229	0.320553	-0.0143745	0.00151821	20.545	0.503163	BBJ1-180K and UKB-EBB Europeans
HDL_CE	21:16426732:C:CAT	C	CAT	0.0263269	0.01085	1.86642	0.183416	0.012308	0.001564	14.4488	0.632232	BBJ1-180K and UKB-EBB Europeans
HDL_CE	21:46268783:T:C	T	C	0.0182364	0.00840214	1.59665	0.604721	0.0167304	0.00151048	27.7861	0.484041	BBJ1-180K and UKB-EBB Europeans
HDL_CE	22:21916166:T:C	T	C	0.0222991	0.00952369	1.88919	0.687234	0.0316138	0.00194565	58.6402	0.815338	BBJ1-180K and UKB-EBB Europeans
HDL_CE	22:30925492:G:C	G	C	0.0403248	0.024848	1.28131	0.97222	0.014131	0.0017946	14.4648	0.769282	BBJ1-180K and UKB-EBB Europeans
HDL_CE	22:38601231:G:T	G	T	0.0134286	0.00859284	1.1108	0.354382	0.019079	0.00153357	34.8052	0.410349	BBJ1-180K and UKB-EBB Europeans
HDL_CE	22:48874310:C:T	C	T	-0.00622644	0.0125798	0.155136	0.87788	0.00950159	0.00152824	9.2961	0.583887	BBJ1-180K and UKB-EBB Europeans
Total_FC	1:10796547:G:A	G	A	0.0155674	0.00907198	1.15964	0.329367	0.0125645	0.00172277	12.5191	0.637739	BBJ1-180K and UKB-EBB Europeans
Total_FC	1:16510139:A:G	A	G	-0.0361679	0.0127232	2.0609	0.130239	-0.0131907	0.00172541	13.6798	0.35909	BBJ1-180K and UKB-EBB Europeans
Total_FC	1:25760920:C:T	C	T	-0.0293412	0.00887294	3.01748	0.680386	-0.028466	0.00165902	65.2641	0.444923	BBJ1-180K and UKB-EBB Europeans
Total_FC	1:39451488:A:G	A	G	0.0202007	0.0128572	0.923028	0.871556	0.0112663	0.00167584	10.7488	0.582706	BBJ1-180K and UKB-EBB Europeans
Total_FC	1:63015199:A:T	A	T	0.0511102	0.0118369	4.81055	0.855334	0.0545568	0.0017528	211.964	0.663934	BBJ1-180K and UKB-EBB Europeans
Total_FC	1:66159301:T:C	T	C	-0.00641741	0.0154895	0.15574	0.0799151	-0.0133415	0.00166548	14.9424	0.448123	BBJ1-180K and UKB-EBB Europeans
Total_FC	1:109817590:G:T	G	T	0.10268	0.0158058	9.64227	0.92521	0.0914151	0.00197879	465.202	0.775832	BBJ1-180K and UKB-EBB Europeans
Total_FC	1:220970028:A:G	A	G	-0.0289297	0.010904	2.24797	0.183151	-0.0250348	0.00179815	43.3351	0.301573	BBJ1-180K and UKB-EBB Europeans
Total_FC	1:234853406:A:G	A	G	-0.0198339	0.00925642	1.43941	0.305131	-0.0350526	0.00165972	98.2798	0.468782	BBJ1-180K and UKB-EBB Europeans
Total_FC	2:3640142:C:T	C	T	0.00859329	0.00929496	0.439448	0.718302	0.0138045	0.00208284	10.4674	0.196082	BBJ1-180K and UKB-EBB Europeans
Total_FC	2:27730940:T:C	T	C	0.0440506	0.00837324	6.74962	0.550894	0.0442233	0.00169641	149.083	0.387952	BBJ1-180K and UKB-EBB Europeans
Total_FC	2:55786465:A:G	A	G	0.0128853	0.0125962	0.520276	0.874436	0.00993597	0.00165938	8.67209	0.482686	BBJ1-180K and UKB-EBB Europeans
Total_FC	2:62939397:G:A	G	A	0.0202562	0.0099491	1.26168	0.777939	0.0197077	0.00179023	27.4587	0.691274	BBJ1-180K and UKB-EBB Europeans
Total_FC	2:70558994:C:T	C	T	-0.00776965	0.00865686	0.323461	0.378028	-0.0107565	0.0016845	9.76754	0.589565	BBJ1-180K and UKB-EBB Europeans
Total_FC	2:109206139:A:G	A	G	0.0187989	0.0199783	0.509639	0.953661	-0.0158563	0.00234433	10.8711	0.855338	BBJ1-180K and UKB-EBB Europeans
Total_FC	2:113841030:A:G	A	G	-0.00397921	0.0184424	0.061459	0.946729	0.0144928	0.00172393	16.3756	0.631475	BBJ1-180K and UKB-EBB Europeans
Total_FC	2:135597628:T:G	T	G	0.00460187	0.00911279	0.273923	0.351151	-0.0175501	0.00172769	23.5159	0.598092	BBJ1-180K and UKB-EBB Europeans
Total_FC	2:158481992:A:G	A	G	0.0359162	0.0100983	3.46525	0.774127	0.0214509	0.00309321	11.3908	0.921842	BBJ1-180K and UKB-EBB Europeans
Total_FC	2:203496575:A:C	A	C	0.00408915	0.00918793	0.1355	0.297011	-0.0182827	0.00165179	27.7483	0.497031	BBJ1-180K and UKB-EBB Europeans
Total_FC	2:219298695:G:A	G	A	-0.00306619	0.0137193	0.133471	0.898553	0.0106008	0.00169787	9.369	0.610806	BBJ1-180K and UKB-EBB Europeans
Total_FC	2:234679549:T:C	T	C	-0.0289854	0.0128076	1.58895	0.877676	-0.0183415	0.00275824	10.5322	0.898913	BBJ1-180K and UKB-EBB Europeans
Total_FC	3:12271918:A:AT	A	AT	0.0044069	0.00976605	0.105326	0.7616	0.0227591	0.00174639	38.0946	0.664538	BBJ1-180K and UKB-EBB Europeans
Total_FC	3:32535382:A:G	A	G	-0.0082677	0.0188286	0.144063	0.948084	0.0249601	0.00306112	15.4531	0.920151	BBJ1-180K and UKB-EBB Europeans
Total_FC	3:50174197:G:T	G	T	-0.0271318	0.0112647	1.71106	0.163215	-0.0131407	0.00185299	11.8776	0.271147	BBJ1-180K and UKB-EBB Europeans
Total_FC	3:69802902:G:A	G	A	-0.0126299	0.00932874	0.908769	0.4475	-0.0128228	0.00171428	13.1288	0.364071	BBJ1-180K and UKB-EBB Europeans
Total_FC	3:119529113:G:T	G	T	0.047079	0.0193754	2.16373	0.0546015	0.0240026	0.00307029	14.2693	0.077443	BBJ1-180K and UKB-EBB Europeans
Total_FC	3:135961031:T:G	T	G	-0.0206358	0.0109258	1.24741	0.188366	-0.0131556	0.00201634	10.166	0.213693	BBJ1-180K and UKB-EBB Europeans
Total_FC	3:142657761:A:G	A	G	-0.0041132	0.0381502	0.0348018	0.987855	0.0109501	0.00174034	9.50373	0.664177	BBJ1-180K and UKB-EBB Europeans
Total_FC	3:170727218:G:A	G	A	-0.0308109	0.0283652	0.74048	0.97827	-0.0224085	0.00282898	14.628	0.906591	BBJ1-180K and UKB-EBB Europeans
Total_FC	4:3452345:G:A	G	A	-0.017898	0.0084266	1.375	0.534999	-0.0203317	0.00177444	29.6692	0.675147	BBJ1-180K and UKB-EBB Europeans
Total_FC	4:81164723:C:T	C	T	0.0107667	0.00875554	0.833813	0.661299	0.0109111	0.00176599	9.18889	0.682629	BBJ1-180K and UKB-EBB Europeans
Total_FC	4:88022709:C:T	C	T	-0.0105107	0.00859772	0.570267	0.631024	-0.0105318	0.00168892	9.34725	0.613288	BBJ1-180K and UKB-EBB Europeans
Total_FC	5:71947707:AT:A	AT	A	0.0107715	0.0103628	0.61399	0.792634	0.015318	0.00198563	13.9154	0.780219	BBJ1-180K and UKB-EBB Europeans
Total_FC	5:74656539:T:C	T	C	-0.0432613	0.00829291	7.51394	0.485689	-0.0587083	0.00166996	270.019	0.587059	BBJ1-180K and UKB-EBB Europeans
Total_FC	5:122824678:A:G	A	G	-0.000659004	0.00910402	0.0101632	0.306859	0.0182621	0.00165037	27.734	0.537892	BBJ1-180K and UKB-EBB Europeans
Total_FC	5:131773674:T:C	T	C	0.024026	0.00873921	2.35697	0.654642	0.0133455	0.00202514	10.3566	0.791975	BBJ1-180K and UKB-EBB Europeans
Total_FC	5:141911176:G:A	G	A	-0.00319657	0.0124109	0.0448748	0.870242	-0.017939	0.00250333	12.1124	0.876735	BBJ1-180K and UKB-EBB Europeans
Total_FC	5:156391628:T:C	T	C	-0.0458169	0.0110205	4.74258	0.185123	-0.0366904	0.00170211	102.331	0.368898	BBJ1-180K and UKB-EBB Europeans
Total_FC	6:16134247:C:T	C	T	0.030148	0.025883	0.551263	0.0308561	0.0207741	0.00165496	35.415	0.52346	BBJ1-180K and UKB-EBB Europeans
Total_FC	6:20413721:A:G	A	G	-0.0291449	0.00871834	2.7333	0.383048	-0.0114864	0.00178362	9.92262	0.325102	BBJ1-180K and UKB-EBB Europeans
Total_FC	6:52702085:G:A	G	A	0.0369502	0.0128424	2.61632	0.134738	0.0117963	0.00166956	11.7958	0.418783	BBJ1-180K and UKB-EBB Europeans
Total_FC	6:116317092:A:C	A	C	-0.0169075	0.00901729	1.38653	0.33046	-0.0223788	0.00166766	40.3311	0.574997	BBJ1-180K and UKB-EBB Europeans
Total_FC	6:127097775:T:C	T	C	-0.00585296	0.0085735	0.216524	0.524176	0.0133985	0.00165829	15.1876	0.551202	BBJ1-180K and UKB-EBB Europeans
Total_FC	6:139317827:G:GC	G	GC	0.000648563	0.0255115	0.017838	0.970486	-0.0153096	0.00207841	12.755	0.800691	BBJ1-180K and UKB-EBB Europeans
Total_FC	7:1051664:T:C	T	C	0.000620074	0.0083334	0.0494587	0.491621	0.0211854	0.00165886	36.6235	0.566304	BBJ1-180K and UKB-EBB Europeans
Total_FC	7:6461310:C:T	C	T	-0.0036867	0.0105575	0.229595	0.80181	-0.0138032	0.00191005	12.3052	0.751873	BBJ1-180K and UKB-EBB Europeans
Total_FC	7:21605973:A:G	A	G	-0.0333762	0.00888403	3.71688	0.675288	-0.0328326	0.00197168	61.5344	0.776138	BBJ1-180K and UKB-EBB Europeans
Total_FC	7:44581986:T:C	T	C	-0.00339032	0.00842705	0.212325	0.608026	-0.0352278	0.00202193	67.2565	0.787273	BBJ1-180K and UKB-EBB Europeans
Total_FC	7:75611149:G:A	G	A	-0.0142314	0.00839275	1.12587	0.561809	0.0109283	0.00173859	9.48627	0.336072	BBJ1-180K and UKB-EBB Europeans
Total_FC	7:81564122:T:C	T	C	0.0135355	0.0109892	0.638195	0.174376	0.0112733	0.00182957	9.1429	0.281262	BBJ1-180K and UKB-EBB Europeans
Total_FC	7:100216773:C:T	C	T	0.0641265	0.0139784	4.81026	0.90011	0.0165843	0.00188289	17.8944	0.742373	BBJ1-180K and UKB-EBB Europeans
Total_FC	8:6576032:CTG:C	CTG	C	0.0051019	0.00913259	0.19555	0.326004	-0.0105446	0.00167383	9.5253	0.416083	BBJ1-180K and UKB-EBB Europeans
Total_FC	8:9183358:A:G	A	G	-0.0792732	0.0399441	1.16772	0.0108866	-0.0560764	0.00286652	84.4915	0.090872	BBJ1-180K and UKB-EBB Europeans
Total_FC	8:18272635:T:C	T	C	0.0304413	0.00894622	3.19002	0.682295	0.0221735	0.0019868	28.1961	0.219291	BBJ1-180K and UKB-EBB Europeans
Total_FC	8:55422440:C:T	C	T	-0.0196186	0.0104581	1.2339	0.802269	-0.0232285	0.00201236	30.0961	0.788394	BBJ1-180K and UKB-EBB Europeans
Total_FC	8:59392324:G:A	G	A	0.0474828	0.0112729	4.36721	0.164546	0.0315816	0.00171759	74.7785	0.356405	BBJ1-180K and UKB-EBB Europeans
Total_FC	8:110097843:C:T	C	T	-0.00680962	0.00839908	0.3228	0.473614	-0.00988077	0.00165018	8.67192	0.49705	BBJ1-180K and UKB-EBB Europeans
Total_FC	8:116659578:G:C	G	C	0.0294048	0.00941528	2.86247	0.729624	0.0224946	0.00182799	34.0732	0.717411	BBJ1-180K and UKB-EBB Europeans
Total_FC	8:126500031:C:G	C	G	0.0268337	0.0110345	2.0239	0.828943	0.056371	0.00166461	250.652	0.563651	BBJ1-180K and UKB-EBB Europeans
Total_FC	8:145030900:TC:T	TC	T	-0.0478384	0.0114307	4.58071	0.840707	-0.0154495	0.00173306	18.3102	0.653413	BBJ1-180K and UKB-EBB Europeans
Total_FC	9:2640759:A:G	A	G	0.0106033	0.0144519	0.182607	0.909161	0.0241753	0.00330689	12.5752	0.932935	BBJ1-180K and UKB-EBB Europeans
Total_FC	9:15304782:C:A	C	A	-0.0214617	0.0247145	0.31665	0.0291171	-0.0263095	0.00233737	28.665	0.144579	BBJ1-180K and UKB-EBB Europeans
Total_FC	9:22084310:C:T	C	T	0.00917633	0.00884834	0.516284	0.325471	0.0135939	0.00165194	15.7242	0.538752	BBJ1-180K and UKB-EBB Europeans
Total_FC	9:107661742:A:C	A	C	0.0539698	0.00914605	8.57121	0.715934	0.0393875	0.00192445	92.3716	0.755083	BBJ1-180K and UKB-EBB Europeans
Total_FC	9:131465481:C:G	C	G	0.0376289	0.0149489	1.9146	0.914212	0.0213406	0.00241937	17.944	0.862579	BBJ1-180K and UKB-EBB Europeans
Total_FC	9:136138765:GCGCCCACCACTA:G	GCGCCCACCACTA	G	-0.00690866	0.0190073	0.102973	0.949738	-0.0581709	0.00210728	167.01	0.811925	BBJ1-180K and UKB-EBB Europeans
Total_FC	9:139099073:A:G	A	G	0.00764199	0.00832457	0.439804	0.532237	0.0112203	0.00165333	10.9397	0.476088	BBJ1-180K and UKB-EBB Europeans
Total_FC	10:5251814:C:A	C	A	0.0365768	0.0151604	1.67169	0.917825	0.0147262	0.00234224	9.49055	0.854762	BBJ1-180K and UKB-EBB Europeans
Total_FC	10:17259772:C:T	C	T	-0.00837514	0.00920091	0.529017	0.303934	-0.0148419	0.00166914	18.2215	0.589399	BBJ1-180K and UKB-EBB Europeans
Total_FC	10:46021631:T:C	T	C	0.0254394	0.0191883	0.627779	0.950294	-0.016751	0.0018881	18.1432	0.746869	BBJ1-180K and UKB-EBB Europeans
Total_FC	10:65172328:C:T	C	T	0.00402828	0.0085104	0.229618	0.535586	-0.0128843	0.00164655	14.2946	0.51563	BBJ1-180K and UKB-EBB Europeans
Total_FC	10:81074125:T:A	T	A	-0.0098476	0.00864265	0.461848	0.552388	-0.0102408	0.00171135	8.66224	0.628027	BBJ1-180K and UKB-EBB Europeans
Total_FC	10:91002927:C:T	C	T	-0.00237016	0.0100025	0.0507599	0.776172	0.0114304	0.00173247	10.3795	0.658762	BBJ1-180K and UKB-EBB Europeans
Total_FC	10:94839642:G:A	G	A	-0.00682276	0.00857543	0.264756	0.372434	0.0132754	0.00164943	15.0766	0.543479	BBJ1-180K and UKB-EBB Europeans
Total_FC	10:101912064:T:C	T	C	-0.0135084	0.0208159	0.223879	0.958563	-0.0172767	0.00164652	25.0308	0.508797	BBJ1-180K and UKB-EBB Europeans
Total_FC	10:113947040:C:T	C	T	0.0388172	0.0101999	3.89869	0.233432	0.0207706	0.00184868	28.5632	0.271628	BBJ1-180K and UKB-EBB Europeans
Total_FC	10:122863606:C:A	C	A	0.00105863	0.0110299	0.0394291	0.82445	0.0177444	0.00280181	9.61952	0.905708	BBJ1-180K and UKB-EBB Europeans
Total_FC	10:124686656:T:C	T	C	-0.0224097	0.00833317	2.47048	0.446928	-0.014875	0.0016744	18.1895	0.411218	BBJ1-180K and UKB-EBB Europeans
Total_FC	11:5701074:C:A	C	A	-0.0353379	0.0187675	1.30647	0.948681	-0.0257298	0.00322296	14.8462	0.928704	BBJ1-180K and UKB-EBB Europeans
Total_FC	11:18645843:C:A	C	A	-0.0147935	0.00831281	1.27268	0.530788	-0.0198072	0.00183263	26.5014	0.281244	BBJ1-180K and UKB-EBB Europeans
Total_FC	11:47650138:AT:A	AT	A	-0.015878	0.0090383	1.18774	0.690945	0.0166194	0.00171367	21.5128	0.63967	BBJ1-180K and UKB-EBB Europeans
Total_FC	11:61588305:A:G	A	G	0.0454768	0.00858058	7.41432	0.612321	0.0630461	0.00172216	292.681	0.646185	BBJ1-180K and UKB-EBB Europeans
Total_FC	11:75474195:C:A	C	A	0.0106564	0.00927554	0.633304	0.715041	0.019496	0.00268187	12.4429	0.895161	BBJ1-180K and UKB-EBB Europeans
Total_FC	11:103870761:AT:A	AT	A	-0.0200667	0.0124627	0.951412	0.873055	0.0135688	0.00218151	9.3033	0.824938	BBJ1-180K and UKB-EBB Europeans
Total_FC	11:116648917:G:C	G	C	0.0670959	0.00952521	12.0981	0.270388	0.0780862	0.00241807	228.053	0.133737	BBJ1-180K and UKB-EBB Europeans
Total_FC	11:126244955:G:A	G	A	-0.0194478	0.00864534	1.63998	0.622122	-0.0320245	0.00258679	34.4744	0.885782	BBJ1-180K and UKB-EBB Europeans
Total_FC	12:618790:G:C	G	C	-0.0582518	0.0237776	1.89054	0.966883	-0.0123464	0.00186147	10.4817	0.73172	BBJ1-180K and UKB-EBB Europeans
Total_FC	12:9098995:G:GAAC	G	GAAC	0.0100674	0.00968995	0.619251	0.75198	0.0240783	0.00270751	18.2262	0.896157	BBJ1-180K and UKB-EBB Europeans
Total_FC	12:50715252:G:T	G	T	0.00655841	0.0256591	0.0331602	0.970433	0.0149359	0.00172837	17.2562	0.653312	BBJ1-180K and UKB-EBB Europeans
Total_FC	12:89929953:G:A	G	A	-0.0271407	0.0112804	1.80249	0.828925	-0.0105108	0.00172129	8.99172	0.650204	BBJ1-180K and UKB-EBB Europeans
Total_FC	12:121419926:T:C	T	C	-0.0391844	0.00838539	5.42967	0.534558	-0.0298474	0.00175263	64.3088	0.67142	BBJ1-180K and UKB-EBB Europeans
Total_FC	13:114546549:T:G	T	G	0.00472042	0.0101706	0.220983	0.763753	-0.0210397	0.00183313	29.7667	0.72115	BBJ1-180K and UKB-EBB Europeans
Total_FC	14:24871926:C:T	C	T	-0.0301043	0.0184796	1.00535	0.944592	-0.0160298	0.00166145	21.3003	0.561847	BBJ1-180K and UKB-EBB Europeans
Total_FC	14:70841613:A:T	A	T	0.00881887	0.0117041	0.456949	0.16673	-0.0181423	0.00235891	13.8357	0.142551	BBJ1-180K and UKB-EBB Europeans
Total_FC	14:75229376:A:T	A	T	0.0314118	0.00842182	3.41509	0.530966	0.0144833	0.00165637	17.6477	0.559603	BBJ1-180K and UKB-EBB Europeans
Total_FC	14:105272678:A:T	A	T	-0.00199827	0.00998964	0.030961	0.726138	0.01099	0.00168096	10.205	0.397107	BBJ1-180K and UKB-EBB Europeans
Total_FC	15:58723939:G:A	G	A	-0.0975357	0.0084221	31.0407	0.494473	-0.0898587	0.00196324	456.669	0.772351	BBJ1-180K and UKB-EBB Europeans
Total_FC	15:75082552:C:G	C	G	-0.0163061	0.0103701	0.9149	0.799871	-0.0168884	0.00172981	21.7904	0.35157	BBJ1-180K and UKB-EBB Europeans
Total_FC	16:11639484:C:T	C	T	0.00895788	0.0084264	0.559975	0.500597	0.0123439	0.00175876	11.6492	0.67733	BBJ1-180K and UKB-EBB Europeans
Total_FC	16:56997233:G:A	G	A	0.00346659	0.013922	0.069997	0.898739	0.020503	0.00187744	27.0372	0.740866	BBJ1-180K and UKB-EBB Europeans
Total_FC	16:83980529:C:G	C	G	0.0116202	0.0100055	0.623417	0.254699	0.0181845	0.00165769	27.2724	0.529862	BBJ1-180K and UKB-EBB Europeans
Total_FC	16:88565726:T:C	T	C	-0.0488475	0.0191474	2.0793	0.948104	-0.0307853	0.00404027	13.5945	0.954784	BBJ1-180K and UKB-EBB Europeans
Total_FC	17:1639965:G:A	G	A	-0.00922715	0.0109395	0.36442	0.822633	-0.011929	0.00197988	8.77211	0.779513	BBJ1-180K and UKB-EBB Europeans
Total_FC	17:29699416:T:C	T	C	0.00133238	0.00843407	0.0966512	0.442814	0.0154736	0.00176864	17.6664	0.677954	BBJ1-180K and UKB-EBB Europeans
Total_FC	17:37829571:C:A	C	A	-0.00846005	0.00832998	0.501622	0.490165	-0.012081	0.00175956	11.1802	0.321022	BBJ1-180K and UKB-EBB Europeans
Total_FC	17:45674687:A:T	A	T	0.0252314	0.00884808	2.31642	0.357107	0.0281642	0.00164492	64.9917	0.479875	BBJ1-180K and UKB-EBB Europeans
Total_FC	17:73890873:G:A	G	A	0.0095874	0.00918104	0.622814	0.708512	0.0119806	0.00184255	10.1014	0.723293	BBJ1-180K and UKB-EBB Europeans
Total_FC	17:76375095:A:G	A	G	-0.00965553	0.00891753	0.521323	0.665318	-0.0195422	0.00165505	31.4482	0.486782	BBJ1-180K and UKB-EBB Europeans
Total_FC	18:47167214:T:C	T	C	-0.0330863	0.0101341	2.99949	0.212076	-0.0441484	0.00210828	96.6397	0.186231	BBJ1-180K and UKB-EBB Europeans
Total_FC	19:11198187:C:T	C	T	0.0651471	0.0210572	2.41071	0.958494	0.152365	0.00274684	669.965	0.893716	BBJ1-180K and UKB-EBB Europeans
Total_FC	19:19379549:C:T	C	T	-0.00266504	0.0153721	0.0276815	0.920699	0.109067	0.00323556	248.367	0.926863	BBJ1-180K and UKB-EBB Europeans
Total_FC	19:33789679:C:T	C	T	0.0555359	0.0314589	1.06044	0.981836	0.0164345	0.00257248	9.7761	0.875667	BBJ1-180K and UKB-EBB Europeans
Total_FC	19:35549122:C:T	C	T	-0.0175096	0.0268969	0.362369	0.975057	-0.0150162	0.00230797	10.1132	0.839654	BBJ1-180K and UKB-EBB Europeans
Total_FC	19:45412079:C:T	C	T	0.345135	0.0200985	66.14	0.953456	0.409439	0.0030031	4038.64	0.914774	BBJ1-180K and UKB-EBB Europeans
Total_FC	20:5530491:T:C	T	C	0.0165112	0.00948688	1.0525	0.736367	0.0152705	0.002088	12.5845	0.801547	BBJ1-180K and UKB-EBB Europeans
Total_FC	20:12962718:A:G	A	G	-0.0148929	0.00848056	1.00405	0.407312	-0.0118739	0.00170095	11.5323	0.376476	BBJ1-180K and UKB-EBB Europeans
Total_FC	20:52532596:C:T	C	T	-0.0166268	0.0088826	1.28816	0.412317	-0.0113946	0.00166719	11.085	0.579955	BBJ1-180K and UKB-EBB Europeans
Total_FC	20:62363096:G:A	G	A	-0.0205022	0.00864374	1.56945	0.418756	-0.0148347	0.00197042	13.2904	0.772504	BBJ1-180K and UKB-EBB Europeans
Total_FC	21:40699313:A:G	A	G	-0.0089671	0.00840261	0.714822	0.477275	-0.0110387	0.00167484	10.3593	0.410722	BBJ1-180K and UKB-EBB Europeans
Total_FC	22:21997591:TC:T	TC	T	0.0152116	0.0101874	0.851814	0.664765	0.0214429	0.00232849	19.4822	0.846011	BBJ1-180K and UKB-EBB Europeans
Total_FC	22:30761298:G:A	G	A	-0.0190536	0.0150524	0.635895	0.916167	0.0198396	0.00283556	11.5817	0.904633	BBJ1-180K and UKB-EBB Europeans
Total_FC	22:35699765:G:A	G	A	0.00894189	0.00837237	0.498744	0.485959	0.0141959	0.00171372	15.9227	0.356832	BBJ1-180K and UKB-EBB Europeans
VLDL_FC	1:10796547:G:A	G	A	0.0215968	0.00919183	1.63967	0.329434	0.0119502	0.00173741	11.2172	0.637739	BBJ1-180K and UKB-EBB Europeans
VLDL_FC	1:16510894:C:T	C	T	-0.0214427	0.0103387	1.2584	0.238103	-0.0136219	0.00170242	14.9105	0.402796	BBJ1-180K and UKB-EBB Europeans
VLDL_FC	1:39944249:T:C	T	C	-0.0125405	0.011496	0.652089	0.838866	-0.0177283	0.00194595	19.0856	0.757643	BBJ1-180K and UKB-EBB Europeans
VLDL_FC	1:63094207:A:G	A	G	0.0678572	0.0119912	7.79328	0.854968	0.0785079	0.0017681	429.867	0.663993	BBJ1-180K and UKB-EBB Europeans
VLDL_FC	1:66216575:G:A	G	A	-0.0127081	0.0136852	0.428429	0.119137	-0.0115499	0.0018913	8.99305	0.26817	BBJ1-180K and UKB-EBB Europeans
VLDL_FC	1:92975244:T:A	T	A	-0.035931	0.0188053	1.25435	0.0715099	-0.0119789	0.00173899	11.2487	0.356125	BBJ1-180K and UKB-EBB Europeans
VLDL_FC	1:109817192:A:G	A	G	0.0480197	0.016006	2.49076	0.925044	0.054659	0.00199367	164.755	0.774988	BBJ1-180K and UKB-EBB Europeans
VLDL_FC	1:150940358:C:T	C	T	-0.00618496	0.0084849	0.273102	0.49507	-0.013846	0.00175237	14.5591	0.654272	BBJ1-180K and UKB-EBB Europeans
VLDL_FC	1:154243097:G:A	G	A	0.00413201	0.00852335	0.222135	0.577655	0.0115153	0.00182968	9.50842	0.704732	BBJ1-180K and UKB-EBB Europeans
VLDL_FC	1:172360164:A:G	A	G	0.000153993	0.0145647	0.0809506	0.0986379	0.0127025	0.001681	13.383	0.433773	BBJ1-180K and UKB-EBB Europeans
VLDL_FC	1:178496241:C:T	C	T	0.0098967	0.00903994	0.462441	0.653083	0.0132836	0.00189535	11.6183	0.734498	BBJ1-180K and UKB-EBB Europeans
VLDL_FC	1:182140185:C:G	C	G	-0.0228903	0.00967809	1.6703	0.742268	-0.0115792	0.00177694	10.1425	0.673714	BBJ1-180K and UKB-EBB Europeans
VLDL_FC	1:203518873:A:C	A	C	0.0158173	0.00933503	1.05365	0.642414	0.0105804	0.00167881	9.53277	0.491986	BBJ1-180K and UKB-EBB Europeans
VLDL_FC	1:219637671:A:T	A	T	-0.00791724	0.008428	0.610143	0.523933	-0.0163881	0.00171074	21.0111	0.391727	BBJ1-180K and UKB-EBB Europeans
VLDL_FC	1:230295307:C:G	C	G	0.0293132	0.0103021	2.32403	0.786342	0.03095	0.00171256	72.2789	0.386109	BBJ1-180K and UKB-EBB Europeans
VLDL_FC	1:234853059:C:T	C	T	-0.00924441	0.0103576	0.431126	0.208044	-0.019629	0.00167758	30.8988	0.464025	BBJ1-180K and UKB-EBB Europeans
VLDL_FC	2:21231524:G:A	G	A	0.013385	0.00950244	0.742563	0.270641	0.103463	0.00202567	568.29	0.784593	BBJ1-180K and UKB-EBB Europeans
VLDL_FC	2:27730940:T:C	T	C	0.0624898	0.00848585	13.2041	0.550798	0.0793483	0.00171574	466.199	0.387952	BBJ1-180K and UKB-EBB Europeans
VLDL_FC	2:37066018:T:G	T	G	0.00462456	0.00889276	0.231794	0.378763	0.0110154	0.00168504	10.2027	0.55384	BBJ1-180K and UKB-EBB Europeans
VLDL_FC	2:62939397:G:A	G	A	0.010916	0.0100784	0.639178	0.777823	0.0181352	0.0018105	22.8902	0.691274	BBJ1-180K and UKB-EBB Europeans
VLDL_FC	2:113841030:A:G	A	G	-0.0134712	0.0186827	0.371821	0.94672	0.0137334	0.00174394	14.4674	0.631475	BBJ1-180K and UKB-EBB Europeans
VLDL_FC	2:165528876:C:T	C	T	0.00489507	0.015473	0.0814533	0.9196	0.0286924	0.00170646	62.7149	0.603392	BBJ1-180K and UKB-EBB Europeans
VLDL_FC	2:187589940:A:G	A	G	-0.0104331	0.0277135	0.166187	0.970155	-0.0146251	0.0023492	9.31893	0.846961	BBJ1-180K and UKB-EBB Europeans
VLDL_FC	2:203360074:C:T	C	T	-0.00949756	0.0174856	0.282403	0.937516	-0.0254309	0.00254078	22.857	0.877276	BBJ1-180K and UKB-EBB Europeans
VLDL_FC	2:227099180:C:T	C	T	-0.0364973	0.0150687	1.93081	0.0858696	-0.0257754	0.00173846	49.0061	0.359602	BBJ1-180K and UKB-EBB Europeans
VLDL_FC	2:234679974:C:G	C	G	-0.0219481	0.0130057	0.960195	0.878057	-0.0195645	0.00278563	11.6644	0.898292	BBJ1-180K and UKB-EBB Europeans
VLDL_FC	2:242237902:C:T	C	T	-0.000933216	0.00849811	0.0544512	0.531054	0.0142762	0.00172838	15.8361	0.631279	BBJ1-180K and UKB-EBB Europeans
VLDL_FC	3:24520283:A:G	A	G	0.000593901	0.00842335	0.095174	0.527398	0.0147781	0.00181145	15.4684	0.320431	BBJ1-180K and UKB-EBB Europeans
VLDL_FC	3:37025661:T:C	T	C	0.021226	0.0116002	1.10379	0.845394	0.0126375	0.00167271	13.3782	0.553353	BBJ1-180K and UKB-EBB Europeans
VLDL_FC	3:52299521:T:C	T	C	0.00602652	0.0265064	0.0555565	0.974054	0.0222942	0.00225883	22.2496	0.836244	BBJ1-180K and UKB-EBB Europeans
VLDL_FC	3:58463689:TC:T	TC	T	-0.00127698	0.0107615	0.014972	0.209908	-0.0141486	0.00169705	16.1186	0.398688	BBJ1-180K and UKB-EBB Europeans
VLDL_FC	3:66857703:T:G	T	G	-0.0147296	0.00882978	0.969292	0.346083	-0.0100558	0.0016621	8.83936	0.516385	BBJ1-180K and UKB-EBB Europeans
VLDL_FC	3:69802902:G:A	G	A	-0.00402553	0.00944943	0.161792	0.447572	-0.0140719	0.00173115	15.3623	0.364071	BBJ1-180K and UKB-EBB Europeans
VLDL_FC	3:156795414:G:T	G	T	0.00841887	0.00850336	0.483946	0.517091	0.0171358	0.00170482	23.043	0.611274	BBJ1-180K and UKB-EBB Europeans
VLDL_FC	3:170681511:CAT:C	CAT	C	7.15562e-06	0.0212854	0.0233841	0.958704	-0.025975	0.00252405	24.1115	0.876547	BBJ1-180K and UKB-EBB Europeans
VLDL_FC	4:3443931:A:G	A	G	0.0242246	0.00855622	2.08207	0.54694	0.0273056	0.00172264	55.8593	0.376999	BBJ1-180K and UKB-EBB Europeans
VLDL_FC	4:18034463:A:G	A	G	-0.0192837	0.0173849	0.615118	0.936669	-0.0173748	0.00252399	11.2347	0.874892	BBJ1-180K and UKB-EBB Europeans
VLDL_FC	4:40428010:T:C	T	C	-0.0022349	0.00850051	0.118017	0.4309	-0.0141588	0.00195813	12.3184	0.24259	BBJ1-180K and UKB-EBB Europeans
VLDL_FC	4:55537014:T:C	T	C	0.00487993	0.0104639	0.0859131	0.798797	0.0103914	0.00168086	9.1991	0.532439	BBJ1-180K and UKB-EBB Europeans
VLDL_FC	4:81181072:A:T	A	T	0.00965023	0.0092805	0.625319	0.704007	0.0112591	0.001793	9.46884	0.688877	BBJ1-180K and UKB-EBB Europeans
VLDL_FC	4:87985166:C:T	C	T	-0.034557	0.00879291	3.92976	0.631764	-0.0298325	0.00170906	67.505	0.614945	BBJ1-180K and UKB-EBB Europeans
VLDL_FC	4:124793250:G:C	G	C	0.021973	0.0241724	0.446251	0.968573	-0.0185555	0.00262555	11.8014	0.887756	BBJ1-180K and UKB-EBB Europeans
VLDL_FC	4:148986804:G:A	G	A	-0.0116007	0.00912271	0.922487	0.326948	-0.0122881	0.00170988	12.1774	0.399532	BBJ1-180K and UKB-EBB Europeans
VLDL_FC	5:55860907:GC:G	GC	G	-0.0197393	0.014425	0.822624	0.90616	-0.0385367	0.00224276	65.4463	0.832594	BBJ1-180K and UKB-EBB Europeans
VLDL_FC	5:67714246:A:G	A	G	-0.00947984	0.00849691	0.585341	0.574148	-0.0130696	0.00168711	14.0255	0.578661	BBJ1-180K and UKB-EBB Europeans
VLDL_FC	5:74656539:T:C	T	C	-0.0267345	0.00840038	3.09468	0.485398	-0.043855	0.00168647	148.351	0.587059	BBJ1-180K and UKB-EBB Europeans
VLDL_FC	5:118729327:A:G	A	G	-0.00423479	0.0128142	0.120495	0.876469	0.0173252	0.00182291	20.6954	0.704193	BBJ1-180K and UKB-EBB Europeans
VLDL_FC	5:122824678:A:G	A	G	-0.00696104	0.00922114	0.31131	0.306677	0.0127928	0.00166675	13.7825	0.537892	BBJ1-180K and UKB-EBB Europeans
VLDL_FC	5:140047600:C:T	C	T	-0.000720813	0.00926338	0.00275517	0.710155	0.0130796	0.00194831	10.7207	0.762573	BBJ1-180K and UKB-EBB Europeans
VLDL_FC	5:149443298:C:T	C	T	-0.0143943	0.00842008	1.02214	0.482284	-0.01372	0.00191552	12.1013	0.25733	BBJ1-180K and UKB-EBB Europeans
VLDL_FC	5:157993895:G:GA	G	GA	-0.0181781	0.00934037	1.29015	0.707283	-0.0140433	0.00199431	11.7215	0.773003	BBJ1-180K and UKB-EBB Europeans
VLDL_FC	6:16134247:C:T	C	T	0.0398195	0.0262427	0.874747	0.030809	0.0141511	0.00167437	16.5418	0.52346	BBJ1-180K and UKB-EBB Europeans
VLDL_FC	6:18747705:G:T	G	T	0.00966153	0.0107507	0.40965	0.200075	0.0104586	0.00169718	9.14459	0.404559	BBJ1-180K and UKB-EBB Europeans
VLDL_FC	6:32590735:C:T	C	T	-0.0554746	0.00980799	7.94742	0.750763	-0.0479956	0.00212395	112.337	0.808736	BBJ1-180K and UKB-EBB Europeans
VLDL_FC	6:43757896:C:A	C	A	-0.0210612	0.00841899	1.90578	0.45834	-0.0295076	0.00166503	69.5469	0.515965	BBJ1-180K and UKB-EBB Europeans
VLDL_FC	6:52622814:C:T	C	T	0.048513	0.012917	3.80374	0.133067	0.022225	0.00174791	36.3125	0.348304	BBJ1-180K and UKB-EBB Europeans
VLDL_FC	6:106374015:C:A	C	A	-0.00144374	0.00840073	0.0508594	0.474376	0.0160202	0.00168416	20.7293	0.563113	BBJ1-180K and UKB-EBB Europeans
VLDL_FC	6:107437166:C:T	C	T	0.0041499	0.0098303	0.262408	0.752075	0.0127944	0.00175278	12.5394	0.654481	BBJ1-180K and UKB-EBB Europeans
VLDL_FC	6:116327493:A:G	A	G	-0.00515953	0.00918395	0.40087	0.30611	-0.0148137	0.0016869	17.7927	0.575208	BBJ1-180K and UKB-EBB Europeans
VLDL_FC	6:130341728:C:CT	C	CT	0.0219084	0.018207	0.664524	0.0642391	-0.0158652	0.00182423	17.4673	0.2982	BBJ1-180K and UKB-EBB Europeans
VLDL_FC	6:135419688:T:C	T	C	-0.001222	0.00882945	0.0553439	0.653578	0.0126961	0.00185907	11.0689	0.722675	BBJ1-180K and UKB-EBB Europeans
VLDL_FC	6:139834354:AG:A	AG	A	0.00630684	0.00982882	0.284603	0.754522	0.0244707	0.00168652	46.9776	0.415664	BBJ1-180K and UKB-EBB Europeans
VLDL_FC	6:161013013:T:C	T	C	-0.00871079	0.0271599	0.0829997	0.972128	0.165692	0.00665019	136.295	0.983967	BBJ1-180K and UKB-EBB Europeans
VLDL_FC	7:17287269:A:T	A	T	-0.00908701	0.00884904	0.593594	0.656987	-0.018878	0.00173656	26.7995	0.357294	BBJ1-180K and UKB-EBB Europeans
VLDL_FC	7:21598753:G:C	G	C	-0.0194685	0.00906557	1.68094	0.675864	-0.0284547	0.00199641	45.3666	0.77635	BBJ1-180K and UKB-EBB Europeans
VLDL_FC	7:30728452:C:T	C	T	0.000827392	0.0104719	0.00767266	0.792546	0.0121909	0.00199844	8.97492	0.776141	BBJ1-180K and UKB-EBB Europeans
VLDL_FC	7:44582331:A:G	A	G	-0.00313249	0.00861955	0.127008	0.611784	-0.0299526	0.00204226	47.9756	0.787147	BBJ1-180K and UKB-EBB Europeans
VLDL_FC	7:73037366:G:A	G	A	0.0655731	0.0140985	5.80455	0.89893	0.0670437	0.00209579	223.819	0.803442	BBJ1-180K and UKB-EBB Europeans
VLDL_FC	7:81564122:T:C	T	C	0.018752	0.0111298	1.0403	0.174481	0.014257	0.00184909	13.9013	0.281262	BBJ1-180K and UKB-EBB Europeans
VLDL_FC	7:97915635:T:G	T	G	-0.00347446	0.00942663	0.156632	0.294182	-0.0140073	0.00217297	9.94033	0.178579	BBJ1-180K and UKB-EBB Europeans
VLDL_FC	7:106243554:A:G	A	G	-0.00177466	0.014078	0.128954	0.899031	-0.0130649	0.00219099	8.60619	0.820755	BBJ1-180K and UKB-EBB Europeans
VLDL_FC	7:130441884:G:A	G	A	0.0169869	0.00930266	1.27714	0.702477	0.0281761	0.00166154	63.7731	0.507257	BBJ1-180K and UKB-EBB Europeans
VLDL_FC	7:150218306:A:G	A	G	-0.0132238	0.0110624	0.656542	0.82394	-0.012221	0.00192977	9.61859	0.753567	BBJ1-180K and UKB-EBB Europeans
VLDL_FC	8:19819724:C:G	C	G	0.156622	0.0125536	35.3505	0.870695	0.152908	0.00294778	586.095	0.910217	BBJ1-180K and UKB-EBB Europeans
VLDL_FC	8:55436637:C:A	C	A	-0.00750494	0.0113652	0.252975	0.833059	-0.0215477	0.00213827	23.1567	0.812446	BBJ1-180K and UKB-EBB Europeans
VLDL_FC	8:59392324:G:A	G	A	0.0267976	0.0114257	1.82169	0.164336	0.029883	0.00174293	65.1662	0.356405	BBJ1-180K and UKB-EBB Europeans
VLDL_FC	8:72475748:C:G	C	G	0.00109325	0.0101149	0.0537031	0.231216	-0.0151312	0.00194276	14.1687	0.753421	BBJ1-180K and UKB-EBB Europeans
VLDL_FC	8:116648089:G:A	G	A	0.0269386	0.0092283	2.31252	0.682958	0.0194826	0.00181744	26.0852	0.69136	BBJ1-180K and UKB-EBB Europeans
VLDL_FC	8:126500031:C:G	C	G	0.0328976	0.0111795	2.78785	0.828885	0.0856879	0.00168932	560.493	0.563651	BBJ1-180K and UKB-EBB Europeans
VLDL_FC	9:16882916:C:G	C	G	0.0109128	0.00961861	0.613752	0.736745	0.0164656	0.00170125	21.4293	0.41632	BBJ1-180K and UKB-EBB Europeans
VLDL_FC	9:22084310:C:T	C	T	0.0163117	0.00896021	1.21304	0.32575	0.0106808	0.00166662	9.83321	0.538752	BBJ1-180K and UKB-EBB Europeans
VLDL_FC	9:78713246:G:A	G	A	-0.00488418	0.00982439	0.262232	0.754586	-0.0150057	0.00233022	9.92166	0.85016	BBJ1-180K and UKB-EBB Europeans
VLDL_FC	9:86531175:G:A	G	A	-0.00487635	0.00974692	0.161561	0.746587	0.0113771	0.00186966	8.93399	0.73108	BBJ1-180K and UKB-EBB Europeans
VLDL_FC	9:92180313:T:C	T	C	-0.00604362	0.0110949	0.289988	0.817106	-0.0114075	0.00177998	9.83364	0.681382	BBJ1-180K and UKB-EBB Europeans
VLDL_FC	9:112248129:C:A	C	A	0.0376146	0.0105127	3.57671	0.791777	0.0283842	0.00429867	10.3948	0.961095	BBJ1-180K and UKB-EBB Europeans
VLDL_FC	9:136141870:C:T	C	T	-0.0344247	0.00942559	3.77439	0.728072	-0.0324944	0.00212039	52.2819	0.810945	BBJ1-180K and UKB-EBB Europeans
VLDL_FC	9:139099073:A:G	A	G	0.0207081	0.00843405	1.71578	0.532176	0.0108089	0.00166797	10.0382	0.476088	BBJ1-180K and UKB-EBB Europeans
VLDL_FC	10:17259772:C:T	C	T	-0.0137673	0.00932132	0.995659	0.30398	-0.0136766	0.00168613	15.3002	0.589399	BBJ1-180K and UKB-EBB Europeans
VLDL_FC	10:64988931:A:T	A	T	0.0380627	0.0100606	3.80494	0.281323	0.0158963	0.00166203	20.9472	0.486006	BBJ1-180K and UKB-EBB Europeans
VLDL_FC	10:81094125:A:G	A	G	-0.00322419	0.00909767	0.0939422	0.688696	-0.0139816	0.00208163	10.7306	0.802379	BBJ1-180K and UKB-EBB Europeans
VLDL_FC	10:94839724:G:T	G	T	0.0234434	0.00872827	2.07415	0.375655	0.0294646	0.00166616	69.2553	0.54297	BBJ1-180K and UKB-EBB Europeans
VLDL_FC	10:101912194:C:T	C	T	-0.000248164	0.0211247	0.0463687	0.958646	-0.0168759	0.00166302	23.4696	0.508995	BBJ1-180K and UKB-EBB Europeans
VLDL_FC	10:118398046:C:A	C	A	-0.004455	0.00936258	0.149847	0.719873	-0.0125054	0.00166058	13.2971	0.480017	BBJ1-180K and UKB-EBB Europeans
VLDL_FC	10:124686656:T:C	T	C	-0.0024524	0.0084392	0.162338	0.447303	-0.0101402	0.00169152	8.69082	0.411218	BBJ1-180K and UKB-EBB Europeans
VLDL_FC	10:126348274:A:G	A	G	0.0200456	0.00883285	1.53438	0.647307	0.0121337	0.00166419	12.512	0.48306	BBJ1-180K and UKB-EBB Europeans
VLDL_FC	11:5701074:C:A	C	A	-0.0287111	0.0190154	0.93268	0.948703	-0.0201288	0.00327239	9.11385	0.928704	BBJ1-180K and UKB-EBB Europeans
VLDL_FC	11:10342711:A:G	A	G	-0.00027131	0.0218999	0.0931461	0.961062	0.0113339	0.00170941	10.475	0.590764	BBJ1-180K and UKB-EBB Europeans
VLDL_FC	11:12071436:T:C	T	C	-0.00483901	0.0117689	0.15732	0.837533	-0.0119661	0.00196924	8.9107	0.748485	BBJ1-180K and UKB-EBB Europeans
VLDL_FC	11:47260319:A:G	A	G	0.0305479	0.00973168	3.0694	0.264669	0.0173453	0.00180509	21.1357	0.688503	BBJ1-180K and UKB-EBB Europeans
VLDL_FC	11:78043431:A:C	A	C	0.0214129	0.0085946	2.08284	0.558801	0.0186381	0.00223495	16.1268	0.833209	BBJ1-180K and UKB-EBB Europeans
VLDL_FC	11:111648863:A:C	A	C	0.0074727	0.0102654	0.323593	0.229293	0.0119059	0.00173008	11.2282	0.372193	BBJ1-180K and UKB-EBB Europeans
VLDL_FC	11:116648917:G:C	G	C	0.15652	0.00964767	58.6834	0.270003	0.214207	0.00245544	1654.62	0.133737	BBJ1-180K and UKB-EBB Europeans
VLDL_FC	11:126228000:C:T	C	T	-0.0205986	0.0109729	1.34694	0.815634	-0.0400671	0.00323973	34.4064	0.927734	BBJ1-180K and UKB-EBB Europeans
VLDL_FC	12:20470199:A:G	A	G	0.0134944	0.0108377	0.789165	0.802458	0.0188664	0.00209622	18.6473	0.804063	BBJ1-180K and UKB-EBB Europeans
VLDL_FC	12:29437861:A:G	A	G	0.00282052	0.00868589	0.143472	0.620109	0.0113444	0.00188751	8.73225	0.735108	BBJ1-180K and UKB-EBB Europeans
VLDL_FC	12:57844049:C:T	C	T	0.0029828	0.0154349	0.111312	0.917791	0.0283844	0.00194587	47.4685	0.761041	BBJ1-180K and UKB-EBB Europeans
VLDL_FC	12:89840353:G:C	G	C	-0.0165497	0.011301	0.775772	0.827468	-0.0117979	0.00173896	10.9337	0.650218	BBJ1-180K and UKB-EBB Europeans
VLDL_FC	12:109692806:A:G	A	G	-0.00706636	0.0100649	0.378635	0.235427	-0.0200138	0.00218132	19.3457	0.177539	BBJ1-180K and UKB-EBB Europeans
VLDL_FC	12:124409502:G:A	G	A	-0.0193708	0.0115499	1.11443	0.841357	0.0284555	0.00179061	56.1396	0.686486	BBJ1-180K and UKB-EBB Europeans
VLDL_FC	13:23908034:A:G	A	G	0.0262694	0.00846581	2.67165	0.561405	0.0103899	0.00166543	9.35491	0.546808	BBJ1-180K and UKB-EBB Europeans
VLDL_FC	13:31010344:C:G	C	G	0.00938248	0.00952242	0.515565	0.329917	-0.0116661	0.00170096	11.1576	0.418349	BBJ1-180K and UKB-EBB Europeans
VLDL_FC	13:32955397:C:T	C	T	-0.00514163	0.00881447	0.172289	0.355454	0.0126691	0.00166312	13.5878	0.466481	BBJ1-180K and UKB-EBB Europeans
VLDL_FC	13:95258944:T:C	T	C	0.0209681	0.00874061	1.85728	0.639686	0.0136801	0.00177681	13.8638	0.321111	BBJ1-180K and UKB-EBB Europeans
VLDL_FC	13:114544024:T:C	T	C	-0.00242418	0.0105047	0.0541281	0.775363	-0.0305123	0.00181917	62.4125	0.702226	BBJ1-180K and UKB-EBB Europeans
VLDL_FC	14:24872209:T:C	T	C	0.0241616	0.0177829	0.873818	0.0683657	0.0139604	0.00166478	16.2973	0.467322	BBJ1-180K and UKB-EBB Europeans
VLDL_FC	14:64233717:A:G	A	G	-0.0216382	0.0174009	0.71776	0.937385	-0.0186719	0.00229808	15.3494	0.845185	BBJ1-180K and UKB-EBB Europeans
VLDL_FC	15:58723426:A:G	A	G	-0.0111481	0.00853296	0.888164	0.494588	-0.040202	0.00197575	91.3129	0.771619	BBJ1-180K and UKB-EBB Europeans
VLDL_FC	15:75125645:A:C	A	C	0.00887188	0.010628	0.358253	0.807054	-0.0102445	0.0016811	8.95796	0.442173	BBJ1-180K and UKB-EBB Europeans
VLDL_FC	15:93510243:G:C	G	C	-0.0379472	0.0268395	0.852017	0.0319958	0.0114498	0.00186252	9.10388	0.273633	BBJ1-180K and UKB-EBB Europeans
VLDL_FC	16:696111:G:C	G	C	0.0106529	0.0237202	0.192673	0.966591	-0.014426	0.00223139	9.99446	0.828292	BBJ1-180K and UKB-EBB Europeans
VLDL_FC	16:11706100:G:A	G	A	-0.00584111	0.00878049	0.326433	0.595481	-0.0201691	0.00304359	10.4646	0.91836	BBJ1-180K and UKB-EBB Europeans
VLDL_FC	16:15130594:A:G	A	G	0.00251967	0.00871703	0.0138886	0.570499	-0.0117793	0.00179051	10.3238	0.686551	BBJ1-180K and UKB-EBB Europeans
VLDL_FC	16:31129895:A:G	A	G	0.0106384	0.0144388	0.337448	0.106302	0.0109683	0.00174004	9.536	0.646106	BBJ1-180K and UKB-EBB Europeans
VLDL_FC	16:56991363:C:T	C	T	0.0605316	0.0104413	8.31477	0.794535	0.0752076	0.00178355	387.829	0.679871	BBJ1-180K and UKB-EBB Europeans
VLDL_FC	16:72101525:C:G	C	G	-0.0265803	0.00879988	2.55995	0.618503	-0.0423985	0.00211996	88.2558	0.809682	BBJ1-180K and UKB-EBB Europeans
VLDL_FC	16:81534790:T:C	T	C	0.0183413	0.00896919	1.46568	0.325204	0.0263175	0.00182501	46.415	0.294981	BBJ1-180K and UKB-EBB Europeans
VLDL_FC	16:83980529:C:G	C	G	0.00857668	0.0101363	0.365031	0.254761	0.0167241	0.00167717	22.6929	0.529862	BBJ1-180K and UKB-EBB Europeans
VLDL_FC	16:88565726:T:C	T	C	-0.0315254	0.0194026	1.19735	0.948112	-0.0299823	0.00408662	12.6597	0.954784	BBJ1-180K and UKB-EBB Europeans
VLDL_FC	17:1648502:C:T	C	T	-0.00553081	0.0111694	0.211824	0.824609	-0.0173462	0.00200028	17.3716	0.779762	BBJ1-180K and UKB-EBB Europeans
VLDL_FC	17:17455192:G:A	G	A	-0.0102474	0.0138251	0.42151	0.896336	-0.0214123	0.00249281	17.0591	0.872754	BBJ1-180K and UKB-EBB Europeans
VLDL_FC	17:29440554:G:A	G	A	0.0120831	0.00876832	0.74659	0.469255	-0.0120599	0.00178906	10.803	0.320851	BBJ1-180K and UKB-EBB Europeans
VLDL_FC	17:73878654:A:C	A	C	0.0110188	0.00921662	0.656841	0.700058	0.0143887	0.00182293	14.5307	0.702949	BBJ1-180K and UKB-EBB Europeans
VLDL_FC	18:21103909:T:C	T	C	0.0239191	0.0174376	0.744323	0.061282	0.0118245	0.00165953	11.9834	0.500679	BBJ1-180K and UKB-EBB Europeans
VLDL_FC	18:57872989:A:G	A	G	-0.0317988	0.011556	2.02177	0.840992	-0.0138161	0.00193031	12.0851	0.75199	BBJ1-180K and UKB-EBB Europeans
VLDL_FC	18:74972820:TG:T	TG	T	-0.0280552	0.0151092	1.15941	0.909506	-0.0238715	0.00396541	8.75821	0.954426	BBJ1-180K and UKB-EBB Europeans
VLDL_FC	19:11198187:C:T	C	T	0.0280846	0.0213465	0.635027	0.958518	0.104108	0.00273515	316.279	0.893716	BBJ1-180K and UKB-EBB Europeans
VLDL_FC	19:19379549:C:T	C	T	0.045508	0.0155771	2.58418	0.92077	0.123103	0.00322026	319.007	0.926863	BBJ1-180K and UKB-EBB Europeans
VLDL_FC	19:33889593:A:G	A	G	0.0295912	0.00847296	3.13619	0.524074	0.0156484	0.0017982	17.4875	0.314675	BBJ1-180K and UKB-EBB Europeans
VLDL_FC	19:35549122:C:T	C	T	-0.0256455	0.0272581	0.474072	0.975056	-0.0262878	0.00229791	29.5781	0.839654	BBJ1-180K and UKB-EBB Europeans
VLDL_FC	19:45425175:T:G	T	G	-0.0524259	0.00894985	8.33236	0.613639	-0.0850847	0.00172942	527.392	0.384051	BBJ1-180K and UKB-EBB Europeans
VLDL_FC	20:5530491:T:C	T	C	0.0169727	0.00961374	1.11695	0.736344	0.0158421	0.00210894	13.2344	0.801547	BBJ1-180K and UKB-EBB Europeans
VLDL_FC	20:34127871:G:A	G	A	-0.00291931	0.0133565	0.120411	0.887231	0.0281133	0.00249756	28.6663	0.872868	BBJ1-180K and UKB-EBB Europeans
VLDL_FC	20:52540118:C:CTT	C	CTT	-0.0151973	0.00941437	1.03417	0.289205	-0.014447	0.00171653	16.411	0.383902	BBJ1-180K and UKB-EBB Europeans
VLDL_FC	20:56137834:A:G	A	G	0.0364842	0.0243156	0.787403	0.968986	-0.012512	0.001668	13.1989	0.513927	BBJ1-180K and UKB-EBB Europeans
VLDL_FC	20:62711459:C:T	C	T	0.0103538	0.009182	0.736259	0.32081	0.0163729	0.00166929	21.9844	0.503163	BBJ1-180K and UKB-EBB Europeans
VLDL_FC	21:40714249:T:TA	T	TA	-0.00479489	0.00856994	0.343173	0.564884	-0.0129299	0.0016663	14.0697	0.523161	BBJ1-180K and UKB-EBB Europeans
VLDL_FC	22:38601430:C:CCT	C	CCT	-0.0139171	0.00885406	1.03004	0.354536	-0.0176429	0.00168771	24.8512	0.410303	BBJ1-180K and UKB-EBB Europeans
VLDL_FC	22:50866353:A:G	A	G	-0.0145964	0.00934306	1.02546	0.296568	-0.0116419	0.00179457	10.0586	0.685364	BBJ1-180K and UKB-EBB Europeans
LDL_FC	1:10796547:G:A	G	A	0.00888185	0.0090765	0.511681	0.329713	0.0113343	0.00173959	10.14	0.637739	BBJ1-180K and UKB-EBB Europeans
LDL_FC	1:16510139:A:G	A	G	-0.0348054	0.0127256	1.93175	0.130228	-0.0117255	0.00174149	10.7795	0.35909	BBJ1-180K and UKB-EBB Europeans
LDL_FC	1:25760920:C:T	C	T	-0.0234111	0.00887635	2.4543	0.680201	-0.0269884	0.00167485	57.6912	0.444923	BBJ1-180K and UKB-EBB Europeans
LDL_FC	1:40035686:C:T	C	T	0.00454596	0.0117666	0.120706	0.850082	0.0143157	0.00196752	12.4637	0.765178	BBJ1-180K and UKB-EBB Europeans
LDL_FC	1:63145439:G:A	G	A	0.019426	0.0117871	0.977216	0.854513	0.0213601	0.00177313	32.6941	0.666981	BBJ1-180K and UKB-EBB Europeans
LDL_FC	1:66167452:G:A	G	A	0.00740681	0.0119862	0.250621	0.860193	0.0116965	0.00172291	10.9466	0.373523	BBJ1-180K and UKB-EBB Europeans
LDL_FC	1:107580533:C:A	C	A	-0.0071603	0.00916298	0.321728	0.712748	-0.0110091	0.00176922	9.31068	0.657183	BBJ1-180K and UKB-EBB Europeans
LDL_FC	1:109817192:A:G	A	G	0.107302	0.0157967	10.6125	0.924939	0.109631	0.00199567	657.141	0.774988	BBJ1-180K and UKB-EBB Europeans
LDL_FC	1:150249101:C:A	C	A	-0.00229678	0.00874922	0.0871833	0.340889	-0.0120047	0.00168364	11.999	0.560886	BBJ1-180K and UKB-EBB Europeans
LDL_FC	1:177938437:G:A	G	A	0.016868	0.00872982	1.04583	0.656299	0.0135326	0.00223858	8.82609	0.833019	BBJ1-180K and UKB-EBB Europeans
LDL_FC	1:220970028:A:G	A	G	-0.0197643	0.0108971	1.07541	0.183535	-0.0236731	0.00181542	38.1402	0.301573	BBJ1-180K and UKB-EBB Europeans
LDL_FC	1:234853406:A:G	A	G	-0.0227121	0.00926587	1.6489	0.305228	-0.0347607	0.00167546	94.8835	0.468782	BBJ1-180K and UKB-EBB Europeans
LDL_FC	1:246891260:G:T	G	T	0.018268	0.00841951	1.5637	0.558338	-0.0105828	0.00167608	9.5656	0.528506	BBJ1-180K and UKB-EBB Europeans
LDL_FC	2:3640142:C:T	C	T	0.00928949	0.00930456	0.426139	0.718345	0.0188641	0.00210186	18.5475	0.196082	BBJ1-180K and UKB-EBB Europeans
LDL_FC	2:27730940:T:C	T	C	0.0219075	0.00837905	1.91387	0.550912	0.0199795	0.00171092	30.7804	0.387952	BBJ1-180K and UKB-EBB Europeans
LDL_FC	2:62939397:G:A	G	A	0.0147134	0.00995618	0.629046	0.777791	0.0205766	0.00180575	29.3542	0.691274	BBJ1-180K and UKB-EBB Europeans
LDL_FC	2:109206139:A:G	A	G	0.0163857	0.0199561	0.347414	0.953593	-0.0174189	0.00236464	12.7563	0.855338	BBJ1-180K and UKB-EBB Europeans
LDL_FC	2:113841030:A:G	A	G	-0.00255139	0.0184815	0.0692796	0.946875	0.0135536	0.00173805	14.2019	0.631475	BBJ1-180K and UKB-EBB Europeans
LDL_FC	2:158481992:A:G	A	G	0.0365524	0.0101029	3.61381	0.774101	0.0189862	0.00312009	8.93411	0.921842	BBJ1-180K and UKB-EBB Europeans
LDL_FC	2:169827796:G:A	G	A	0.00278759	0.00860882	0.209971	0.601441	0.0216359	0.00169558	36.5631	0.410981	BBJ1-180K and UKB-EBB Europeans
LDL_FC	3:12271918:A:AT	A	AT	0.00156166	0.00977245	0.0100789	0.761584	0.0189595	0.00176179	26.2812	0.664538	BBJ1-180K and UKB-EBB Europeans
LDL_FC	3:32514647:T:A	T	A	-0.00275249	0.0220477	0.00234068	0.962561	0.0295059	0.00334805	17.9136	0.932898	BBJ1-180K and UKB-EBB Europeans
LDL_FC	3:50174197:G:T	G	T	-0.0238127	0.0112813	1.49669	0.162961	-0.0140285	0.00187009	13.2	0.271147	BBJ1-180K and UKB-EBB Europeans
LDL_FC	3:69838111:C:T	C	T	-0.0113189	0.00934601	0.678403	0.445174	-0.0114495	0.00172767	10.4657	0.362429	BBJ1-180K and UKB-EBB Europeans
LDL_FC	3:98677704:A:G	A	G	-0.0355044	0.0301196	0.642835	0.979667	0.0149788	0.00217356	11.2575	0.823525	BBJ1-180K and UKB-EBB Europeans
LDL_FC	3:120016073:T:C	T	C	0.0158688	0.0124109	0.616815	0.859682	-0.0130981	0.00214245	9.01137	0.8165	BBJ1-180K and UKB-EBB Europeans
LDL_FC	3:152097702:G:A	G	A	0.00520042	0.010148	0.161008	0.780293	-0.0118416	0.0019788	8.6627	0.766853	BBJ1-180K and UKB-EBB Europeans
LDL_FC	3:171543641:A:G	A	G	0.0207628	0.0162617	0.742525	0.928972	-0.0154605	0.00248067	9.33779	0.870675	BBJ1-180K and UKB-EBB Europeans
LDL_FC	4:3443931:A:G	A	G	0.0190657	0.00845551	1.76993	0.546897	0.0181614	0.00172052	25.3207	0.376999	BBJ1-180K and UKB-EBB Europeans
LDL_FC	4:48024380:T:C	T	C	0.0186642	0.00904884	1.61025	0.691941	0.0104929	0.00174893	8.70378	0.655078	BBJ1-180K and UKB-EBB Europeans
LDL_FC	4:126257065:C:T	C	T	-0.00412471	0.013258	0.0898026	0.888723	0.0118506	0.00193608	9.03129	0.757682	BBJ1-180K and UKB-EBB Europeans
LDL_FC	5:71947707:AT:A	AT	A	0.00895674	0.0103712	0.508472	0.792442	0.0155297	0.00200387	14.0363	0.780219	BBJ1-180K and UKB-EBB Europeans
LDL_FC	5:74656539:T:C	T	C	-0.0431905	0.00829253	7.19661	0.485675	-0.0595646	0.00168518	272.939	0.587059	BBJ1-180K and UKB-EBB Europeans
LDL_FC	5:122827953:A:G	A	G	-0.00506984	0.00908183	0.221505	0.306303	0.0177233	0.00166604	25.7026	0.541614	BBJ1-180K and UKB-EBB Europeans
LDL_FC	5:131773674:T:C	T	C	0.0249072	0.00874599	2.48768	0.654602	0.021223	0.0020447	24.5126	0.791975	BBJ1-180K and UKB-EBB Europeans
LDL_FC	5:141910866:T:A	T	A	-0.0138161	0.0115375	0.498578	0.845272	-0.0207874	0.00252333	15.7571	0.876232	BBJ1-180K and UKB-EBB Europeans
LDL_FC	5:156396003:C:T	C	T	-0.0355139	0.0110294	3.24532	0.185038	-0.0268926	0.00171802	54.5004	0.368913	BBJ1-180K and UKB-EBB Europeans
LDL_FC	6:16134247:C:T	C	T	0.0383813	0.0259864	0.840602	0.0306839	0.0225127	0.00166955	40.7135	0.52346	BBJ1-180K and UKB-EBB Europeans
LDL_FC	6:42922215:C:A	C	A	0.00220057	0.0086721	0.0470062	0.628349	0.0108285	0.00167934	9.94587	0.423874	BBJ1-180K and UKB-EBB Europeans
LDL_FC	6:52456776:C:T	C	T	-0.0130806	0.00873382	0.865298	0.645357	-0.0125992	0.00174786	12.2469	0.657509	BBJ1-180K and UKB-EBB Europeans
LDL_FC	6:101433692:T:C	T	C	-0.0166516	0.00888471	1.26968	0.677657	-0.0118139	0.00166386	11.9049	0.52176	BBJ1-180K and UKB-EBB Europeans
LDL_FC	6:116317092:A:C	A	C	-0.00726502	0.00903136	0.485009	0.329987	-0.0162303	0.00168253	21.293	0.574997	BBJ1-180K and UKB-EBB Europeans
LDL_FC	6:127097775:T:C	T	C	-0.00289697	0.00858649	0.0502683	0.524292	0.0122726	0.00167282	12.6591	0.551202	BBJ1-180K and UKB-EBB Europeans
LDL_FC	6:135422296:A:T	A	T	0.0205048	0.00859338	1.90511	0.630792	0.0141146	0.00183758	13.8021	0.7149	BBJ1-180K and UKB-EBB Europeans
LDL_FC	6:139317827:G:GC	G	GC	0.0016869	0.0255865	0.0815752	0.970591	-0.0161293	0.00209684	13.8397	0.800691	BBJ1-180K and UKB-EBB Europeans
LDL_FC	7:21607283:C:G	C	G	-0.0273753	0.00888332	2.82247	0.675418	-0.0310875	0.00198807	54.39	0.775578	BBJ1-180K and UKB-EBB Europeans
LDL_FC	7:44581986:T:C	T	C	1.20758e-05	0.00843282	0.0427035	0.608222	-0.0366905	0.00204195	71.4626	0.787273	BBJ1-180K and UKB-EBB Europeans
LDL_FC	7:87074964:T:C	T	C	0.00249247	0.00925761	0.117484	0.722767	0.0158276	0.00218154	12.397	0.823534	BBJ1-180K and UKB-EBB Europeans
LDL_FC	7:100216773:C:T	C	T	0.0630601	0.0139897	4.91484	0.900114	0.019218	0.00190096	23.3004	0.742373	BBJ1-180K and UKB-EBB Europeans
LDL_FC	8:9183358:A:G	A	G	-0.0732074	0.0401319	1.12657	0.0108043	-0.0573417	0.00289082	86.8347	0.090872	BBJ1-180K and UKB-EBB Europeans
LDL_FC	8:19907912:T:C	T	C	-0.00585836	0.0121322	0.268819	0.863308	-0.0429294	0.00289722	48.9467	0.908238	BBJ1-180K and UKB-EBB Europeans
LDL_FC	8:25464690:G:T	G	T	-0.00516578	0.00903816	0.350759	0.470118	-0.0100956	0.0016609	8.91579	0.484052	BBJ1-180K and UKB-EBB Europeans
LDL_FC	8:55422440:C:T	C	T	-0.0145326	0.0104731	0.781462	0.802372	-0.0228501	0.00202982	28.6708	0.788394	BBJ1-180K and UKB-EBB Europeans
LDL_FC	8:59392324:G:A	G	A	0.0367708	0.0112736	3.02062	0.164634	0.0228803	0.00173275	39.0836	0.356405	BBJ1-180K and UKB-EBB Europeans
LDL_FC	8:116659578:G:C	G	C	0.0340699	0.00942819	3.66496	0.729739	0.0178282	0.00184372	21.3918	0.717411	BBJ1-180K and UKB-EBB Europeans
LDL_FC	8:126500031:C:G	C	G	0.0120567	0.0110587	0.57076	0.829385	0.0347286	0.00167907	94.3098	0.563651	BBJ1-180K and UKB-EBB Europeans
LDL_FC	8:145030900:TC:T	TC	T	-0.0512339	0.0114475	5.08585	0.840908	-0.0181363	0.00174769	24.5025	0.653413	BBJ1-180K and UKB-EBB Europeans
LDL_FC	9:2640759:A:G	A	G	0.0146718	0.0144666	0.33599	0.909071	0.0244859	0.00333622	12.6685	0.932935	BBJ1-180K and UKB-EBB Europeans
LDL_FC	9:15304782:C:A	C	A	-0.00209157	0.0247711	0.0554946	0.0290416	-0.0167699	0.00235867	11.9351	0.144579	BBJ1-180K and UKB-EBB Europeans
LDL_FC	9:22084310:C:T	C	T	0.00739002	0.00884902	0.378092	0.325689	0.0127448	0.00166664	13.6868	0.538752	BBJ1-180K and UKB-EBB Europeans
LDL_FC	9:107669073:T:C	T	C	0.053823	0.0161633	3.20146	0.929787	0.0376034	0.00259877	46.7251	0.882607	BBJ1-180K and UKB-EBB Europeans
LDL_FC	9:131465481:C:G	C	G	0.0390621	0.014985	2.1922	0.914459	0.0240914	0.0024395	22.2746	0.862579	BBJ1-180K and UKB-EBB Europeans
LDL_FC	9:136138765:GCGCCCACCACTA:G	GCGCCCACCACTA	G	-0.0200997	0.0190359	0.432485	0.949798	-0.0663511	0.00212644	213.011	0.811925	BBJ1-180K and UKB-EBB Europeans
LDL_FC	9:139327858:G:A	G	A	0.0195185	0.0130322	0.773172	0.884088	0.0181432	0.0018267	22.5207	0.709473	BBJ1-180K and UKB-EBB Europeans
LDL_FC	10:17204944:T:C	T	C	-0.00267882	0.00835301	0.0972115	0.513256	-0.0103992	0.00166067	9.42029	0.484374	BBJ1-180K and UKB-EBB Europeans
LDL_FC	10:52183063:T:TCC	T	TCC	-0.0140677	0.019107	0.316246	0.054779	-0.0116385	0.00184	9.59729	0.28304	BBJ1-180K and UKB-EBB Europeans
LDL_FC	10:65172328:C:T	C	T	0.00190433	0.00851603	0.148178	0.535739	-0.0213297	0.00166148	36.9969	0.51563	BBJ1-180K and UKB-EBB Europeans
LDL_FC	10:102024258:C:T	C	T	0.00194373	0.0208611	0.111784	0.958653	-0.0108516	0.00167333	10.052	0.565232	BBJ1-180K and UKB-EBB Europeans
LDL_FC	10:113940329:T:C	T	C	0.0347566	0.00998651	3.36525	0.223724	0.0200196	0.00186596	26.1275	0.270788	BBJ1-180K and UKB-EBB Europeans
LDL_FC	10:122865021:A:AG	A	AG	0.00624669	0.0110047	0.166201	0.82228	0.0173277	0.00282595	9.06063	0.905449	BBJ1-180K and UKB-EBB Europeans
LDL_FC	10:124686656:T:C	T	C	-0.0195565	0.00833076	1.98787	0.447394	-0.0155856	0.00168937	19.55	0.411218	BBJ1-180K and UKB-EBB Europeans
LDL_FC	11:2963612:C:T	C	T	0.0187507	0.00887318	1.25204	0.339348	0.0110419	0.00171742	9.8923	0.623515	BBJ1-180K and UKB-EBB Europeans
LDL_FC	11:5701074:C:A	C	A	-0.022425	0.0187677	0.692651	0.948549	-0.0265345	0.00325054	15.486	0.928704	BBJ1-180K and UKB-EBB Europeans
LDL_FC	11:18635815:A:G	A	G	-0.0101567	0.00838475	0.686696	0.534162	-0.0193471	0.00184453	25.0125	0.282907	BBJ1-180K and UKB-EBB Europeans
LDL_FC	11:47650138:AT:A	AT	A	-0.00956197	0.00904774	0.4928	0.690956	0.013978	0.00172792	15.2225	0.63967	BBJ1-180K and UKB-EBB Europeans
LDL_FC	11:61588305:A:G	A	G	0.0458055	0.00858684	7.5771	0.611551	0.0641808	0.00173638	298.337	0.646185	BBJ1-180K and UKB-EBB Europeans
LDL_FC	11:103870761:AT:A	AT	A	-0.0100169	0.0124897	0.397842	0.873265	0.0154085	0.00219809	11.6227	0.824938	BBJ1-180K and UKB-EBB Europeans
LDL_FC	11:116705516:G:A	G	A	0.00739878	0.00993853	0.273621	0.763901	0.021355	0.00179324	31.9719	0.315414	BBJ1-180K and UKB-EBB Europeans
LDL_FC	11:126244955:G:A	G	A	-0.0259876	0.00865185	2.34749	0.621838	-0.0435503	0.0026094	61.8079	0.885782	BBJ1-180K and UKB-EBB Europeans
LDL_FC	12:618790:G:C	G	C	-0.0380008	0.0238338	0.979317	0.966994	-0.0141373	0.00187801	13.2873	0.73172	BBJ1-180K and UKB-EBB Europeans
LDL_FC	12:9082581:A:G	A	G	0.0139773	0.0098506	0.882918	0.770169	0.0214873	0.00274872	14.2676	0.897874	BBJ1-180K and UKB-EBB Europeans
LDL_FC	12:89838087:T:A	T	A	-0.00790603	0.0105453	0.24974	0.201984	-0.0110578	0.0018334	8.78876	0.286714	BBJ1-180K and UKB-EBB Europeans
LDL_FC	12:121419926:T:C	T	C	-0.0278355	0.00839195	2.89972	0.534318	-0.0226626	0.00176841	36.8708	0.67142	BBJ1-180K and UKB-EBB Europeans
LDL_FC	13:114547372:C:T	C	T	0.00469992	0.00855403	0.218484	0.567485	-0.0129993	0.00173138	13.2218	0.641444	BBJ1-180K and UKB-EBB Europeans
LDL_FC	14:24871926:C:T	C	T	-0.0415696	0.018473	1.66382	0.944526	-0.0203152	0.00167647	33.0707	0.561847	BBJ1-180K and UKB-EBB Europeans
LDL_FC	14:35191538:A:G	A	G	0.00758998	0.0118415	0.223681	0.161986	0.0120769	0.00192483	9.45434	0.752954	BBJ1-180K and UKB-EBB Europeans
LDL_FC	14:70841613:A:T	A	T	0.0237615	0.0117188	1.44701	0.166348	-0.0211608	0.0023795	18.2254	0.142551	BBJ1-180K and UKB-EBB Europeans
LDL_FC	14:75229376:A:T	A	T	0.0343959	0.00842991	4.31528	0.530531	0.0141027	0.00167141	16.4897	0.559603	BBJ1-180K and UKB-EBB Europeans
LDL_FC	15:49749735:C:T	C	T	0.0107414	0.00985594	0.746622	0.752514	0.0116768	0.00169528	11.2469	0.60119	BBJ1-180K and UKB-EBB Europeans
LDL_FC	15:75049943:G:A	G	A	-0.0171471	0.0102832	0.865757	0.794158	-0.0167244	0.00173422	21.2819	0.355376	BBJ1-180K and UKB-EBB Europeans
LDL_FC	15:101891508:A:G	A	G	-0.000193565	0.0084663	0.00635405	0.416466	-0.0106966	0.00169792	9.52586	0.607095	BBJ1-180K and UKB-EBB Europeans
LDL_FC	16:11639484:C:T	C	T	0.020909	0.00843672	1.92953	0.500334	0.0129992	0.00177462	12.6219	0.67733	BBJ1-180K and UKB-EBB Europeans
LDL_FC	16:56991363:C:T	C	T	0.00341986	0.0103166	0.0595031	0.794712	0.0109139	0.00177827	9.07629	0.679871	BBJ1-180K and UKB-EBB Europeans
LDL_FC	16:83980529:C:G	C	G	0.0124538	0.0100131	0.617439	0.254682	0.0152563	0.00167244	19.1329	0.529862	BBJ1-180K and UKB-EBB Europeans
LDL_FC	16:88565726:T:C	T	C	-0.0485988	0.0191956	2.09512	0.948363	-0.0294317	0.00407856	12.272	0.954784	BBJ1-180K and UKB-EBB Europeans
LDL_FC	17:26694861:G:A	G	A	-0.0153775	0.00966284	1.19497	0.241689	-0.0149047	0.00166211	18.5175	0.535033	BBJ1-180K and UKB-EBB Europeans
LDL_FC	17:37893484:C:T	C	T	-0.0109806	0.00851215	0.811806	0.518597	-0.0105708	0.00171252	9.17296	0.378926	BBJ1-180K and UKB-EBB Europeans
LDL_FC	17:45664861:A:G	A	G	0.0186633	0.00894626	1.52726	0.40023	0.0315205	0.00166051	79.6228	0.480267	BBJ1-180K and UKB-EBB Europeans
LDL_FC	17:76375095:A:G	A	G	-0.0142816	0.00893118	0.849371	0.665462	-0.0220914	0.00167024	39.2095	0.486782	BBJ1-180K and UKB-EBB Europeans
LDL_FC	18:47167214:T:C	T	C	-0.0234994	0.0101467	1.51719	0.212096	-0.017775	0.00212689	16.1925	0.186231	BBJ1-180K and UKB-EBB Europeans
LDL_FC	19:19388500:A:T	A	T	-0.00760972	0.014338	0.289036	0.907175	0.0888477	0.0032998	158.953	0.926334	BBJ1-180K and UKB-EBB Europeans
LDL_FC	19:36038390:A:G	A	G	0.01301	0.00973981	0.761256	0.242748	0.0125668	0.00177564	11.8328	0.381321	BBJ1-180K and UKB-EBB Europeans
LDL_FC	20:5530491:T:C	T	C	0.0143513	0.00950265	0.800424	0.736477	0.0147921	0.00210569	11.6689	0.801547	BBJ1-180K and UKB-EBB Europeans
LDL_FC	20:12962718:A:G	A	G	-0.0164231	0.00848434	1.2822	0.407663	-0.0139842	0.00171602	15.4361	0.376476	BBJ1-180K and UKB-EBB Europeans
LDL_FC	20:34152018:A:T	A	T	0.00934653	0.0111198	0.380803	0.832045	0.0180412	0.00202713	18.2524	0.787416	BBJ1-180K and UKB-EBB Europeans
LDL_FC	20:62363096:G:A	G	A	-0.0203689	0.00865052	1.53949	0.418878	-0.0159038	0.0019872	14.9162	0.772504	BBJ1-180K and UKB-EBB Europeans
HDL_FC	1:935222:C:A	C	A	0.00870022	0.0103984	0.299459	0.215411	0.0128201	0.00151777	16.5233	0.429892	BBJ1-180K and UKB-EBB Europeans
HDL_FC	1:20916080:C:G	C	G	0.0253862	0.0101849	1.87049	0.80089	0.00993222	0.00163093	8.94702	0.695974	BBJ1-180K and UKB-EBB Europeans
HDL_FC	1:40035928:G:T	G	T	0.0282045	0.0115527	1.83717	0.850365	0.0335818	0.00189745	69.3651	0.807896	BBJ1-180K and UKB-EBB Europeans
HDL_FC	1:63070537:AGTTAATGTG:A	AGTTAATGTG	A	0.00686853	0.0116066	0.282101	0.854684	0.028976	0.00157993	74.4021	0.663111	BBJ1-180K and UKB-EBB Europeans
HDL_FC	1:68038313:C:T	C	T	-0.0183282	0.00811555	1.59389	0.510393	-0.00908047	0.00149487	8.90509	0.489856	BBJ1-180K and UKB-EBB Europeans
HDL_FC	1:72837239:T:C	T	C	0.00324074	0.00862866	0.0460312	0.666671	0.0090469	0.00149943	8.79479	0.458136	BBJ1-180K and UKB-EBB Europeans
HDL_FC	1:93858292:A:G	A	G	-0.0310302	0.00870708	3.56555	0.670909	-0.0194603	0.00190749	23.712	0.811516	BBJ1-180K and UKB-EBB Europeans
HDL_FC	1:110470764:G:A	G	A	0.0280352	0.00949516	2.83583	0.722148	0.0239291	0.00212163	28.7764	0.850292	BBJ1-180K and UKB-EBB Europeans
HDL_FC	1:111736389:C:T	C	T	-0.000180695	0.00867258	0.0336788	0.327838	0.0100601	0.00161547	9.32385	0.308144	BBJ1-180K and UKB-EBB Europeans
HDL_FC	1:150725401:C:A	C	A	-0.0237668	0.0106632	1.65926	0.820663	-0.0205073	0.00186845	27.3003	0.800517	BBJ1-180K and UKB-EBB Europeans
HDL_FC	1:154589232:C:T	C	T	-0.00921206	0.00823314	0.686696	0.428957	-0.00907872	0.00149243	8.92875	0.523363	BBJ1-180K and UKB-EBB Europeans
HDL_FC	1:172360164:A:G	A	G	-0.0064266	0.0140665	0.242596	0.099066	-0.0090774	0.00150571	8.78159	0.433773	BBJ1-180K and UKB-EBB Europeans
HDL_FC	1:178531850:G:A	G	A	0.0164643	0.008239	1.33621	0.531657	0.0218632	0.00149412	47.7611	0.474682	BBJ1-180K and UKB-EBB Europeans
HDL_FC	1:182136401:G:A	G	A	0.0191397	0.00936352	1.17186	0.742459	0.0241054	0.00159156	51.0923	0.673951	BBJ1-180K and UKB-EBB Europeans
HDL_FC	1:212440088:C:T	C	T	-0.00591626	0.00940234	0.237671	0.74503	-0.0110681	0.00156616	11.8005	0.645001	BBJ1-180K and UKB-EBB Europeans
HDL_FC	1:214361841:CA:C	CA	C	0.0208589	0.00821929	2.37402	0.546048	0.0103107	0.00166493	9.22864	0.279363	BBJ1-180K and UKB-EBB Europeans
HDL_FC	1:220970028:A:G	A	G	-0.0380022	0.0106853	4.14167	0.183427	-0.0315498	0.00162546	83.1958	0.301573	BBJ1-180K and UKB-EBB Europeans
HDL_FC	1:224335492:A:T	A	T	0.00385305	0.00823024	0.216905	0.531964	0.01067	0.00153402	11.4545	0.391231	BBJ1-180K and UKB-EBB Europeans
HDL_FC	1:234853059:C:T	C	T	-0.0209288	0.010029	1.33498	0.207706	-0.0193551	0.00150186	37.276	0.464025	BBJ1-180K and UKB-EBB Europeans
HDL_FC	2:280819:G:A	G	A	-0.00830101	0.00983661	0.690223	0.783823	-0.0117072	0.00156163	13.1845	0.64972	BBJ1-180K and UKB-EBB Europeans
HDL_FC	2:3640142:C:T	C	T	0.00118835	0.00911804	0.117597	0.718326	0.0144688	0.00188772	13.7465	0.196082	BBJ1-180K and UKB-EBB Europeans
HDL_FC	2:21231524:G:A	G	A	-0.0373484	0.00920058	4.62944	0.270381	-0.0515809	0.00181303	177.313	0.784593	BBJ1-180K and UKB-EBB Europeans
HDL_FC	2:29183299:T:G	T	G	-0.000110302	0.0112738	0.0806106	0.846508	0.0096811	0.00150739	9.87254	0.43448	BBJ1-180K and UKB-EBB Europeans
HDL_FC	2:32529416:G:A	G	A	0.0014477	0.0171078	0.0399661	0.938522	-0.0126534	0.00166092	13.5899	0.715205	BBJ1-180K and UKB-EBB Europeans
HDL_FC	2:44778463:C:T	C	T	-0.0104585	0.00839339	0.398128	0.61306	0.0106889	0.00155819	11.1614	0.359933	BBJ1-180K and UKB-EBB Europeans
HDL_FC	2:56080379:T:A	T	A	-0.0230342	0.0094884	1.68409	0.252983	-0.0117068	0.00182259	9.8746	0.786978	BBJ1-180K and UKB-EBB Europeans
HDL_FC	2:58975143:T:C	T	C	0.0150584	0.00824526	0.885599	0.583524	0.0110579	0.00150512	12.6927	0.547469	BBJ1-180K and UKB-EBB Europeans
HDL_FC	2:70549122:T:A	T	A	-0.0183458	0.00851178	1.49903	0.377574	-0.00968494	0.00151909	9.73901	0.588156	BBJ1-180K and UKB-EBB Europeans
HDL_FC	2:100669457:T:C	T	C	-0.00899701	0.00965014	0.242283	0.766037	-0.0123363	0.00195559	9.54934	0.820698	BBJ1-180K and UKB-EBB Europeans
HDL_FC	2:111910083:C:T	C	T	-0.00267075	0.0107821	0.0420916	0.8273	0.0226215	0.00317838	11.9584	0.94084	BBJ1-180K and UKB-EBB Europeans
HDL_FC	2:161265910:C:T	C	T	0.0148707	0.00868358	1.0751	0.66358	0.00993229	0.00155016	9.82929	0.638075	BBJ1-180K and UKB-EBB Europeans
HDL_FC	2:169828995:C:T	C	T	0.016647	0.00818739	1.27251	0.532802	0.0131186	0.00149555	17.755	0.521221	BBJ1-180K and UKB-EBB Europeans
HDL_FC	2:174098461:G:C	G	C	0.0239707	0.0110203	2.34256	0.168148	0.00982946	0.0016021	9.07072	0.32362	BBJ1-180K and UKB-EBB Europeans
HDL_FC	2:203495058:G:A	G	A	-0.00594681	0.0259472	0.170027	0.974716	0.0181076	0.00163695	27.716	0.708073	BBJ1-180K and UKB-EBB Europeans
HDL_FC	2:211428354:T:G	T	G	-0.00547965	0.0128238	0.0600199	0.886303	-0.0130184	0.00175235	12.9614	0.761357	BBJ1-180K and UKB-EBB Europeans
HDL_FC	2:227099180:C:T	C	T	0.0436472	0.0145931	2.84005	0.0857666	0.0295692	0.00155279	80.1215	0.359602	BBJ1-180K and UKB-EBB Europeans
HDL_FC	2:232585470:G:A	G	A	0.0434072	0.0284449	1.08004	0.977273	0.0139144	0.0018018	13.9428	0.776632	BBJ1-180K and UKB-EBB Europeans
HDL_FC	2:242237902:C:T	C	T	-0.00192478	0.00822374	0.00863736	0.530996	-0.0155492	0.00154395	23.1296	0.631279	BBJ1-180K and UKB-EBB Europeans
HDL_FC	3:15639916:T:C	T	C	-0.0038225	0.00889105	0.0806322	0.312875	0.0107836	0.00160307	10.7609	0.680512	BBJ1-180K and UKB-EBB Europeans
HDL_FC	3:25550240:C:A	C	A	0.00432401	0.00823202	0.0906904	0.537951	-0.0092175	0.00150165	9.0786	0.441856	BBJ1-180K and UKB-EBB Europeans
HDL_FC	3:50041313:C:T	C	T	-0.0291361	0.011379	2.39252	0.181652	-0.0182752	0.0014913	33.799	0.521957	BBJ1-180K and UKB-EBB Europeans
HDL_FC	3:62482927:T:G	T	G	0.0309944	0.0219302	0.827022	0.963797	-0.0104088	0.00168208	9.21538	0.729963	BBJ1-180K and UKB-EBB Europeans
HDL_FC	3:64710850:T:C	T	C	0.00975437	0.0110966	0.540238	0.164764	-0.00951025	0.00152389	9.36106	0.602579	BBJ1-180K and UKB-EBB Europeans
HDL_FC	3:108865293:A:G	A	G	-0.0136161	0.0157818	0.477989	0.0809423	-0.00898162	0.00150404	8.62923	0.570169	BBJ1-180K and UKB-EBB Europeans
HDL_FC	3:119529113:G:T	G	T	0.0580168	0.0189413	2.8542	0.0547594	0.029515	0.00280665	25.1377	0.077443	BBJ1-180K and UKB-EBB Europeans
HDL_FC	3:131623019:A:C	A	C	0.00269157	0.0119507	0.32076	0.867866	0.0106436	0.0017019	9.39766	0.740159	BBJ1-180K and UKB-EBB Europeans
HDL_FC	3:156798732:A:G	A	G	-0.0160704	0.00814831	1.12523	0.512279	-0.01577	0.00152201	24.4296	0.602152	BBJ1-180K and UKB-EBB Europeans
HDL_FC	3:160036448:G:C	G	C	0.0184009	0.0100823	1.31491	0.750356	0.0136527	0.00150949	18.8232	0.438321	BBJ1-180K and UKB-EBB Europeans
HDL_FC	3:171919214:G:A	G	A	-0.00774181	0.00840766	0.207347	0.448159	-0.0104292	0.00149838	11.4692	0.512528	BBJ1-180K and UKB-EBB Europeans
HDL_FC	3:184057340:T:C	T	C	0.000322244	0.00874184	0.00552677	0.348573	-0.0104132	0.0016595	9.45609	0.285221	BBJ1-180K and UKB-EBB Europeans
HDL_FC	3:185802628:A:C	A	C	0.0331622	0.0342231	0.618225	0.985317	0.0256376	0.0022479	29.4044	0.874406	BBJ1-180K and UKB-EBB Europeans
HDL_FC	3:196143030:C:T	C	T	-0.0198691	0.0113913	0.941096	0.159356	0.0114532	0.00168576	10.9626	0.732984	BBJ1-180K and UKB-EBB Europeans
HDL_FC	4:951179:G:A	G	A	-0.00279396	0.00895041	0.202975	0.706722	-0.0130855	0.00149645	17.6491	0.479668	BBJ1-180K and UKB-EBB Europeans
HDL_FC	4:15102518:T:A	T	A	0.0112721	0.0307737	0.17495	0.0214771	0.0100001	0.00159659	9.42403	0.320036	BBJ1-180K and UKB-EBB Europeans
HDL_FC	4:39788949:T:C	T	C	-0.00354297	0.00820944	0.308416	0.523823	-0.00983555	0.00155036	9.65016	0.629804	BBJ1-180K and UKB-EBB Europeans
HDL_FC	4:55499537:C:T	C	T	-0.00233615	0.008722	0.153489	0.67953	-0.0107422	0.00149229	12.2154	0.516934	BBJ1-180K and UKB-EBB Europeans
HDL_FC	4:89725056:C:A	C	A	0.0205636	0.0086578	1.88241	0.337606	0.0139564	0.00149452	20.0097	0.510439	BBJ1-180K and UKB-EBB Europeans
HDL_FC	4:106081636:T:C	T	C	0.0264736	0.00834003	2.46056	0.39318	0.0172579	0.00152703	28.8902	0.605291	BBJ1-180K and UKB-EBB Europeans
HDL_FC	4:146403165:A:G	A	G	-0.00623381	0.00903186	0.548215	0.620172	-0.0147259	0.00211804	11.4453	0.146896	BBJ1-180K and UKB-EBB Europeans
HDL_FC	4:157703932:A:G	A	G	0.00699475	0.00948278	0.362128	0.753522	-0.0123473	0.00179258	11.2472	0.778585	BBJ1-180K and UKB-EBB Europeans
HDL_FC	5:1282319:C:A	C	A	-0.0109626	0.00880193	0.805296	0.649506	0.00946316	0.00158736	8.60236	0.67474	BBJ1-180K and UKB-EBB Europeans
HDL_FC	5:55860907:GC:G	GC	G	0.0117487	0.0139751	0.444119	0.906223	0.0266864	0.00199475	40.0919	0.832594	BBJ1-180K and UKB-EBB Europeans
HDL_FC	5:72922647:C:T	C	T	-0.00458675	0.0102397	0.277026	0.216258	-0.0115509	0.00170912	10.8554	0.256944	BBJ1-180K and UKB-EBB Europeans
HDL_FC	5:75003678:T:C	T	C	-0.0159132	0.00816996	1.18496	0.446593	-0.0149653	0.00152067	22.1262	0.601072	BBJ1-180K and UKB-EBB Europeans
HDL_FC	5:112204207:C:T	C	T	-0.0111945	0.0141873	0.176447	0.0966616	-0.0110885	0.00180266	9.11402	0.22011	BBJ1-180K and UKB-EBB Europeans
HDL_FC	5:118729327:A:G	A	G	-0.00175628	0.0124246	0.0363754	0.876736	-0.010937	0.00163856	10.6061	0.704193	BBJ1-180K and UKB-EBB Europeans
HDL_FC	5:127508074:G:GT	G	GT	-0.00592319	0.0086228	0.0227729	0.352468	0.0149404	0.00184064	15.3205	0.208735	BBJ1-180K and UKB-EBB Europeans
HDL_FC	5:134444982:C:A	C	A	-0.0117358	0.00921914	0.771253	0.729627	0.00928669	0.00151207	9.08811	0.589094	BBJ1-180K and UKB-EBB Europeans
HDL_FC	5:157993895:G:GA	G	GA	0.00721083	0.00903757	0.371719	0.706853	0.0108909	0.00178178	9.00805	0.773003	BBJ1-180K and UKB-EBB Europeans
HDL_FC	5:176735187:G:T	G	T	0.0194654	0.00836133	2.11678	0.510453	0.0122837	0.00182032	10.8246	0.216895	BBJ1-180K and UKB-EBB Europeans
HDL_FC	6:20312362:T:C	T	C	0.0131792	0.00961406	0.765674	0.753956	0.0123821	0.00164003	13.3608	0.705269	BBJ1-180K and UKB-EBB Europeans
HDL_FC	6:34793124:G:A	G	A	0.0139492	0.00882671	0.841103	0.677017	0.0269242	0.00155707	66.264	0.645957	BBJ1-180K and UKB-EBB Europeans
HDL_FC	6:43757896:C:A	C	A	0.023652	0.00815208	2.09	0.458484	0.0247095	0.00149028	61.0151	0.515965	BBJ1-180K and UKB-EBB Europeans
HDL_FC	6:50791584:CACAA:C	CACAA	C	0.00909133	0.00894965	0.466171	0.709351	-0.0114723	0.00158052	12.4074	0.663039	BBJ1-180K and UKB-EBB Europeans
HDL_FC	6:79479836:T:C	T	C	0.00329114	0.00958743	0.250347	0.738855	0.0099471	0.00149837	10.4994	0.460548	BBJ1-180K and UKB-EBB Europeans
HDL_FC	6:98591622:A:G	A	G	-0.0100188	0.00854455	0.438441	0.643695	-0.0116562	0.00149625	14.1747	0.528799	BBJ1-180K and UKB-EBB Europeans
HDL_FC	6:109510972:G:A	G	A	0.012658	0.00844746	1.29175	0.615288	0.0186637	0.0015602	32.2521	0.644009	BBJ1-180K and UKB-EBB Europeans
HDL_FC	6:116399372:C:T	C	T	-0.0233915	0.00883197	1.80001	0.312617	-0.0175659	0.00151125	30.5039	0.575058	BBJ1-180K and UKB-EBB Europeans
HDL_FC	6:137085296:T:C	T	C	-0.00703872	0.0081581	0.277844	0.49008	-0.0110612	0.00151781	12.5011	0.407531	BBJ1-180K and UKB-EBB Europeans
HDL_FC	6:139830218:A:C	A	C	-0.00927099	0.00951649	0.477547	0.754372	-0.015113	0.00151013	22.8511	0.415453	BBJ1-180K and UKB-EBB Europeans
HDL_FC	6:144537937:T:C	T	C	-0.00596915	0.0107451	0.239077	0.173405	-0.00933296	0.00152921	8.98289	0.602187	BBJ1-180K and UKB-EBB Europeans
HDL_FC	6:151981210:A:G	A	G	-0.0014214	0.009415	0.204913	0.253294	-0.0101194	0.00149813	10.8441	0.544768	BBJ1-180K and UKB-EBB Europeans
HDL_FC	6:153452133:GTCGCGC:G	GTCGCGC	G	0.0194799	0.00841856	1.37073	0.38275	0.0133403	0.00162957	15.5701	0.698591	BBJ1-180K and UKB-EBB Europeans
HDL_FC	7:1051664:T:C	T	C	0.0376942	0.00816673	5.09942	0.491788	0.0283686	0.0015034	78.6933	0.566304	BBJ1-180K and UKB-EBB Europeans
HDL_FC	7:36193142:T:G	T	G	0.0286529	0.0101935	2.66083	0.800438	0.0118008	0.00149897	14.4593	0.546401	BBJ1-180K and UKB-EBB Europeans
HDL_FC	7:38265179:CTTGAAAAGACAACCTTTCCCCATTGTACTGAT:C	CTTGAAAAGACAACCTTTCCCCATTGTACTGAT	C	-0.00978363	0.0082507	0.587304	0.494623	-0.0104012	0.00149584	11.4478	0.537012	BBJ1-180K and UKB-EBB Europeans
HDL_FC	7:44779976:T:C	T	C	0.035686	0.0255171	0.461956	0.972777	0.0201589	0.00230102	17.7127	0.878612	BBJ1-180K and UKB-EBB Europeans
HDL_FC	7:50289669:C:A	C	A	-0.0239371	0.00829899	2.40254	0.571698	-0.014679	0.00159284	19.5093	0.676011	BBJ1-180K and UKB-EBB Europeans
HDL_FC	7:73042085:C:T	C	T	-0.0216362	0.0134196	1.18743	0.894707	-0.0271866	0.00187102	47.109	0.801734	BBJ1-180K and UKB-EBB Europeans
HDL_FC	7:100422481:T:G	T	G	-0.056079	0.0367919	0.676996	0.987456	-0.0113766	0.00174477	10.1542	0.760915	BBJ1-180K and UKB-EBB Europeans
HDL_FC	7:130433384:C:T	C	T	-0.00961458	0.00887205	0.625221	0.697663	-0.0229255	0.00148918	52.7509	0.506505	BBJ1-180K and UKB-EBB Europeans
HDL_FC	7:134669523:C:T	C	T	0.0141135	0.0106873	0.598963	0.8216	0.0134718	0.0021018	9.83607	0.8522	BBJ1-180K and UKB-EBB Europeans
HDL_FC	7:138034721:CTAG:C	CTAG	C	0.0102193	0.00838508	0.709772	0.452115	-0.0101707	0.0015822	9.88898	0.657485	BBJ1-180K and UKB-EBB Europeans
HDL_FC	8:4786136:G:A	G	A	0.0154064	0.024078	0.197803	0.97037	-0.0111756	0.00153527	12.4741	0.607913	BBJ1-180K and UKB-EBB Europeans
HDL_FC	8:9183358:A:G	A	G	-0.119765	0.0393295	2.97077	0.0108004	-0.0642929	0.00260259	134.008	0.090872	BBJ1-180K and UKB-EBB Europeans
HDL_FC	8:19824667:C:T	C	T	-0.111803	0.0104485	27.3311	0.80989	-0.0806361	0.00166402	511.698	0.719534	BBJ1-180K and UKB-EBB Europeans
HDL_FC	8:59388565:T:C	T	C	0.0101403	0.0109843	0.359585	0.167718	0.0134129	0.00156247	17.0395	0.35742	BBJ1-180K and UKB-EBB Europeans
HDL_FC	8:64528325:C:T	C	T	-0.00978441	0.0237566	0.0964316	0.0381485	-0.0143219	0.00193636	12.8538	0.182921	BBJ1-180K and UKB-EBB Europeans
HDL_FC	8:103926036:G:A	G	A	0.00421303	0.0110568	0.00200621	0.837811	-0.0160116	0.0019049	16.3704	0.809015	BBJ1-180K and UKB-EBB Europeans
HDL_FC	8:105982608:C:T	C	T	-0.034299	0.0124529	2.8191	0.877257	0.0130229	0.0018953	11.1959	0.804016	BBJ1-180K and UKB-EBB Europeans
HDL_FC	8:121875083:G:A	G	A	0.0192775	0.0113907	1.22859	0.848463	0.0160727	0.00150737	25.8182	0.567844	BBJ1-180K and UKB-EBB Europeans
HDL_FC	9:1056728:G:C	G	C	0.0125785	0.00815819	0.799369	0.510327	0.00959662	0.00158648	8.83639	0.656239	BBJ1-180K and UKB-EBB Europeans
HDL_FC	9:15304782:C:A	C	A	-0.075497	0.0242614	2.97209	0.0290953	-0.0550948	0.00212108	148.021	0.144579	BBJ1-180K and UKB-EBB Europeans
HDL_FC	9:94124414:T:C	T	C	-0.00338845	0.00835532	0.308413	0.450215	-0.0111478	0.00170761	10.1769	0.257044	BBJ1-180K and UKB-EBB Europeans
HDL_FC	9:107661742:A:C	A	C	0.0754251	0.008974	17.1733	0.716074	0.0509829	0.00173715	188.603	0.755083	BBJ1-180K and UKB-EBB Europeans
HDL_FC	9:131561110:G:A	G	A	0.00502267	0.0106702	0.109097	0.814618	0.0107861	0.00177911	8.87312	0.771815	BBJ1-180K and UKB-EBB Europeans
HDL_FC	9:136905577:C:A	C	A	-0.017227	0.00840829	1.38277	0.460434	-0.011973	0.00165757	12.2943	0.717101	BBJ1-180K and UKB-EBB Europeans
HDL_FC	9:139979592:C:T	C	T	-0.00652881	0.00837847	0.506652	0.430271	-0.013203	0.00165519	14.823	0.709049	BBJ1-180K and UKB-EBB Europeans
HDL_FC	10:5247098:G:A	G	A	0.0206198	0.0149301	0.685951	0.918633	0.0238249	0.00211363	28.7438	0.854684	BBJ1-180K and UKB-EBB Europeans
HDL_FC	10:13564130:A:G	A	G	-0.00796119	0.0110429	0.229189	0.83669	-0.00964674	0.00149828	9.91852	0.545198	BBJ1-180K and UKB-EBB Europeans
HDL_FC	10:17278171:C:G	C	G	0.00375283	0.0094848	0.249581	0.261643	-0.0107645	0.00152387	11.7908	0.599985	BBJ1-180K and UKB-EBB Europeans
HDL_FC	10:33632954:C:T	C	T	0.00220923	0.0104976	0.0148774	0.815678	0.020242	0.00275264	12.7148	0.919806	BBJ1-180K and UKB-EBB Europeans
HDL_FC	10:46022005:G:A	G	A	-0.01469	0.0188787	0.396471	0.950729	-0.0312207	0.00173116	71.9819	0.754081	BBJ1-180K and UKB-EBB Europeans
HDL_FC	10:65318766:G:T	G	T	-0.0101263	0.00859724	0.749976	0.338963	-0.0153344	0.00149213	24.0477	0.480304	BBJ1-180K and UKB-EBB Europeans
HDL_FC	10:81148433:A:G	A	G	-0.0104325	0.013793	0.354962	0.114249	0.0107632	0.00151311	11.9458	0.419557	BBJ1-180K and UKB-EBB Europeans
HDL_FC	10:94810665:G:A	G	A	-0.0266965	0.0087546	2.67229	0.339067	-0.0128783	0.00153603	16.2916	0.61949	BBJ1-180K and UKB-EBB Europeans
HDL_FC	10:101924418:T:C	T	C	-0.0134132	0.0203965	0.321781	0.958426	-0.0136192	0.00149157	19.1675	0.508841	BBJ1-180K and UKB-EBB Europeans
HDL_FC	10:113936855:C:T	C	T	0.0484437	0.00989433	6.45065	0.233508	0.0406633	0.00167322	129.733	0.271857	BBJ1-180K and UKB-EBB Europeans
HDL_FC	10:122859623:C:T	C	T	-0.0128909	0.0149359	0.349609	0.918471	0.0227787	0.00257245	18.0768	0.907539	BBJ1-180K and UKB-EBB Europeans
HDL_FC	10:126708783:T:A	T	A	-0.0108206	0.0083703	0.805482	0.402928	-0.0106128	0.00149432	11.9105	0.473617	BBJ1-180K and UKB-EBB Europeans
HDL_FC	10:128837011:T:TC	T	TC	-0.00712643	0.00856986	0.433815	0.341479	0.00996125	0.00150618	10.4258	0.429972	BBJ1-180K and UKB-EBB Europeans
HDL_FC	11:2936952:G:A	G	A	0.0179527	0.0161506	0.80274	0.93118	0.0246348	0.00258116	20.8623	0.90731	BBJ1-180K and UKB-EBB Europeans
HDL_FC	11:47354787:C:T	C	T	-0.0336433	0.00900332	3.86269	0.3187	-0.0332034	0.0015939	95.6501	0.673158	BBJ1-180K and UKB-EBB Europeans
HDL_FC	11:61592362:A:G	A	G	0.0646597	0.00840947	14.6768	0.610726	0.0765316	0.00156457	521.359	0.646736	BBJ1-180K and UKB-EBB Europeans
HDL_FC	11:75454878:T:A	T	A	0.0246655	0.00855275	2.74316	0.640242	0.037545	0.0019692	80.3167	0.823487	BBJ1-180K and UKB-EBB Europeans
HDL_FC	11:95311260:T:G	T	G	0.0137358	0.0152274	0.429605	0.922883	0.0121533	0.00192301	9.58231	0.813868	BBJ1-180K and UKB-EBB Europeans
HDL_FC	11:110016032:A:G	A	G	0.014166	0.0165057	0.554244	0.090986	0.0120919	0.00174963	11.3181	0.241751	BBJ1-180K and UKB-EBB Europeans
HDL_FC	11:126225876:C:G	C	G	0.0427869	0.0127246	3.3049	0.878019	0.0365832	0.00290473	35.6444	0.928326	BBJ1-180K and UKB-EBB Europeans
HDL_FC	12:9098995:G:GAAC	G	GAAC	0.0448122	0.00950397	6.12514	0.751949	0.025647	0.00246009	24.7207	0.896157	BBJ1-180K and UKB-EBB Europeans
HDL_FC	12:20470199:A:G	A	G	-0.0186577	0.0104953	1.18239	0.802683	-0.0222849	0.00188373	31.5646	0.804063	BBJ1-180K and UKB-EBB Europeans
HDL_FC	12:57823192:C:T	C	T	0.0289899	0.00882194	2.89586	0.688823	0.0192783	0.00167268	30.0076	0.720229	BBJ1-180K and UKB-EBB Europeans
HDL_FC	12:67652863:A:ATATC	A	ATATC	-0.00623229	0.00922733	0.297587	0.713106	-0.0133318	0.00156237	16.846	0.359335	BBJ1-180K and UKB-EBB Europeans
HDL_FC	12:71309521:G:A	G	A	0.0054116	0.00847285	0.191827	0.630962	-0.00981141	0.00157942	9.28142	0.659785	BBJ1-180K and UKB-EBB Europeans
HDL_FC	12:109893156:A:G	A	G	-0.00430335	0.00891137	0.345762	0.701934	-0.0304471	0.00149751	91.1728	0.461621	BBJ1-180K and UKB-EBB Europeans
HDL_FC	12:125265201:G:A	G	A	0.0525194	0.00860612	11.0965	0.629928	0.0460121	0.00159545	182.164	0.33189	BBJ1-180K and UKB-EBB Europeans
HDL_FC	13:113927208:G:T	G	T	-0.00139786	0.0127621	0.000725769	0.852697	-0.0167393	0.00183567	19.1198	0.771159	BBJ1-180K and UKB-EBB Europeans
HDL_FC	14:69282711:C:G	C	G	0.0025571	0.00856317	0.035667	0.631882	-0.0143552	0.00172309	16.0962	0.751404	BBJ1-180K and UKB-EBB Europeans
HDL_FC	14:75377352:A:G	A	G	-0.0200989	0.00820891	1.96809	0.499829	-0.0114668	0.00149989	13.6802	0.436904	BBJ1-180K and UKB-EBB Europeans
HDL_FC	14:81709686:C:T	C	T	0.0110426	0.00831043	1.46004	0.604878	0.00963605	0.00149211	9.97429	0.470828	BBJ1-180K and UKB-EBB Europeans
HDL_FC	14:92484227:T:C	T	C	0.0024315	0.00833317	0.154386	0.59367	-0.0115036	0.00176847	10.1091	0.769337	BBJ1-180K and UKB-EBB Europeans
HDL_FC	15:41888918:A:G	A	G	0.00539296	0.023584	0.0248519	0.968036	-0.0131826	0.00164851	14.8932	0.696216	BBJ1-180K and UKB-EBB Europeans
HDL_FC	15:58723939:G:A	G	A	-0.237759	0.00822719	184.447	0.494035	-0.17754	0.00180852	2094.76	0.772351	BBJ1-180K and UKB-EBB Europeans
HDL_FC	15:102067841:C:T	C	T	-0.00106334	0.00838135	0.0266505	0.409138	-0.0125675	0.00173713	12.3309	0.743222	BBJ1-180K and UKB-EBB Europeans
HDL_FC	16:11439733:G:T	G	T	0.00580816	0.009261	0.244837	0.734202	0.0104199	0.00160639	10.0564	0.336982	BBJ1-180K and UKB-EBB Europeans
HDL_FC	16:31301125:G:A	G	A	0.00291915	0.0105247	0.0849626	0.208202	-0.0121532	0.00156048	14.1674	0.606269	BBJ1-180K and UKB-EBB Europeans
HDL_FC	16:53806453:A:G	A	G	0.00947663	0.0101836	0.371074	0.801105	0.00960318	0.0015383	9.36647	0.581215	BBJ1-180K and UKB-EBB Europeans
HDL_FC	16:56994528:C:T	C	T	-0.205152	0.0100893	93.0379	0.793632	-0.199967	0.0016277	3279.53	0.680516	BBJ1-180K and UKB-EBB Europeans
HDL_FC	16:81534790:T:C	T	C	-0.0283825	0.00868379	1.87636	0.325262	-0.0312547	0.00166373	78.0064	0.294981	BBJ1-180K and UKB-EBB Europeans
HDL_FC	16:85951748:C:G	C	G	-0.0235767	0.00908831	1.78161	0.715267	-0.0119649	0.00175119	11.0784	0.747271	BBJ1-180K and UKB-EBB Europeans
HDL_FC	16:87993975:G:T	G	T	0.0142635	0.0161591	0.367623	0.931015	0.0133452	0.00153181	17.5251	0.53781	BBJ1-180K and UKB-EBB Europeans
HDL_FC	17:1978963:T:A	T	A	0.0189303	0.00924556	1.6256	0.736971	0.010762	0.00150711	12.0326	0.423805	BBJ1-180K and UKB-EBB Europeans
HDL_FC	17:26664806:T:C	T	C	0.0107195	0.015695	0.338724	0.0846088	0.0158232	0.0015153	24.7985	0.418915	BBJ1-180K and UKB-EBB Europeans
HDL_FC	17:53354795:C:A	C	A	0.0328191	0.0203199	1.06354	0.0592265	0.0138705	0.00184195	13.2958	0.208296	BBJ1-180K and UKB-EBB Europeans
HDL_FC	17:62502435:A:G	A	G	0.0402957	0.00852961	5.39548	0.63699	0.00943394	0.00157683	8.65899	0.658801	BBJ1-180K and UKB-EBB Europeans
HDL_FC	17:76403984:G:A	G	A	-0.0116121	0.00820578	1.00053	0.571778	-0.0175684	0.0014928	31.2475	0.487441	BBJ1-180K and UKB-EBB Europeans
HDL_FC	18:293519:G:A	G	A	-0.00769669	0.0187869	0.188032	0.949725	-0.017878	0.00267429	10.637	0.913624	BBJ1-180K and UKB-EBB Europeans
HDL_FC	18:19909866:A:G	A	G	0.00679672	0.0091072	0.403125	0.720245	-0.011382	0.00149738	13.5328	0.462114	BBJ1-180K and UKB-EBB Europeans
HDL_FC	18:40719804:C:T	C	T	-0.0130499	0.00844901	0.921717	0.407016	-0.0105104	0.00153773	11.0861	0.609273	BBJ1-180K and UKB-EBB Europeans
HDL_FC	18:47181668:A:T	A	T	-0.0501908	0.0116021	4.93552	0.151163	-0.0830348	0.00192357	406.364	0.184579	BBJ1-180K and UKB-EBB Europeans
HDL_FC	18:57896742:C:T	C	T	0.00380678	0.0111048	0.040179	0.837373	0.0196534	0.00172898	29.2143	0.751681	BBJ1-180K and UKB-EBB Europeans
HDL_FC	19:18505741:T:A	T	A	-0.0125263	0.0203759	0.073695	0.9454	0.0138864	0.00204324	10.9691	0.830105	BBJ1-180K and UKB-EBB Europeans
HDL_FC	19:33891013:A:T	A	T	-0.0061052	0.0114253	0.460363	0.832564	0.017028	0.00164754	24.3122	0.711948	BBJ1-180K and UKB-EBB Europeans
HDL_FC	19:36038390:A:G	A	G	-0.0219739	0.00955276	1.72555	0.24273	-0.0166334	0.00154052	26.45	0.381321	BBJ1-180K and UKB-EBB Europeans
HDL_FC	19:45412079:C:T	C	T	0.0665631	0.0196811	3.4931	0.953252	0.0798787	0.00267478	195.234	0.914774	BBJ1-180K and UKB-EBB Europeans
HDL_FC	19:52332140:G:A	G	A	0.0129741	0.0090236	0.731236	0.715968	0.013557	0.00211117	9.87008	0.853865	BBJ1-180K and UKB-EBB Europeans
HDL_FC	19:54793830:G:C	G	C	-0.00323012	0.0098638	0.0989347	0.276976	-0.0202522	0.0018829	26.2547	0.778806	BBJ1-180K and UKB-EBB Europeans
HDL_FC	20:17600114:G:C	G	C	0.0204692	0.00821094	2.05994	0.466962	0.0135994	0.00206271	10.3654	0.845638	BBJ1-180K and UKB-EBB Europeans
HDL_FC	20:21910713:A:C	A	C	0.00907085	0.00827934	0.491215	0.503176	0.0114897	0.00150723	13.6059	0.42878	BBJ1-180K and UKB-EBB Europeans
HDL_FC	20:26237858:G:A	G	A	-0.0150187	0.0111616	0.827659	0.23704	0.0101006	0.00165938	8.93916	0.288649	BBJ1-180K and UKB-EBB Europeans
HDL_FC	20:32909056:G:A	G	A	0.0149719	0.00824212	1.10162	0.499079	-0.0174021	0.00163204	25.8183	0.695599	BBJ1-180K and UKB-EBB Europeans
HDL_FC	20:38552107:A:T	A	T	-0.00906812	0.00831747	0.48937	0.591127	-0.00947219	0.00152687	9.25831	0.602457	BBJ1-180K and UKB-EBB Europeans
HDL_FC	20:51026284:T:C	T	C	-0.0129857	0.00874325	1.04925	0.676813	-0.01005	0.00155585	9.97863	0.641072	BBJ1-180K and UKB-EBB Europeans
HDL_FC	20:57475191:A:G	A	G	-0.00788067	0.0086192	0.344131	0.326898	-0.00991529	0.00163207	8.90744	0.296277	BBJ1-180K and UKB-EBB Europeans
HDL_FC	20:62711459:C:T	C	T	-0.000485399	0.00889544	0.0552718	0.320492	-0.0101082	0.0014986	10.8156	0.503163	BBJ1-180K and UKB-EBB Europeans
HDL_FC	21:16426732:C:CAT	C	CAT	0.0233213	0.01083	1.86868	0.183359	0.0106902	0.00154251	11.377	0.632232	BBJ1-180K and UKB-EBB Europeans
HDL_FC	21:46268783:T:C	T	C	0.0227785	0.00837968	2.13858	0.604591	0.0171961	0.00148972	30.0972	0.484041	BBJ1-180K and UKB-EBB Europeans
HDL_FC	22:21916166:T:C	T	C	0.0267497	0.00950091	2.63914	0.687355	0.0315451	0.0019189	59.9988	0.815338	BBJ1-180K and UKB-EBB Europeans
HDL_FC	22:30868418:A:C	A	C	-0.0210394	0.00819508	2.0098	0.472014	-0.0132189	0.00164361	15.0557	0.705954	BBJ1-180K and UKB-EBB Europeans
HDL_FC	22:38990662:G:A	G	A	0.0206403	0.00817931	2.56582	0.499674	0.0158324	0.00157307	23.1016	0.661599	BBJ1-180K and UKB-EBB Europeans
HDL_FC	22:48874310:C:T	C	T	0.00186169	0.0125451	0.0743087	0.877877	0.00927022	0.00150718	9.11273	0.583887	BBJ1-180K and UKB-EBB Europeans
Total_L	1:10796547:G:A	G	A	0.0174637	0.00915545	1.23782	0.329343	0.013839	0.00174848	14.6064	0.637739	BBJ1-180K and UKB-EBB Europeans
Total_L	1:16509671:T:C	T	C	-0.0280313	0.0128312	1.46722	0.130517	-0.0142339	0.00175043	15.3731	0.359091	BBJ1-180K and UKB-EBB Europeans
Total_L	1:25822225:T:C	T	C	0.0201201	0.00931309	1.38036	0.344335	0.0242183	0.00168415	46.1616	0.554526	BBJ1-180K and UKB-EBB Europeans
Total_L	1:63070537:AGTTAATGTG:A	AGTTAATGTG	A	0.0559225	0.0119156	5.6754	0.853994	0.081806	0.00177742	461.746	0.663111	BBJ1-180K and UKB-EBB Europeans
Total_L	1:66159301:T:C	T	C	-0.0111399	0.0156679	0.308853	0.079609	-0.0141905	0.00168982	16.3416	0.448123	BBJ1-180K and UKB-EBB Europeans
Total_L	1:93253004:C:T	C	T	-0.0464933	0.0198628	1.85011	0.0576019	-0.0131415	0.00173973	13.3738	0.367615	BBJ1-180K and UKB-EBB Europeans
Total_L	1:109817590:G:T	G	T	0.07623	0.015958	5.45019	0.92523	0.0651177	0.00200798	229.977	0.775832	BBJ1-180K and UKB-EBB Europeans
Total_L	1:220970028:A:G	A	G	-0.022918	0.0110032	1.58338	0.183174	-0.0203925	0.0018247	28.2711	0.301573	BBJ1-180K and UKB-EBB Europeans
Total_L	1:234853059:C:T	C	T	-0.0224561	0.0103119	1.50219	0.208075	-0.0307142	0.00168755	73.2916	0.464025	BBJ1-180K and UKB-EBB Europeans
Total_L	1:247605599:C:T	C	T	0.0145244	0.0085853	1.02138	0.406572	0.0110472	0.00173222	9.74465	0.373035	BBJ1-180K and UKB-EBB Europeans
Total_L	2:27730940:T:C	T	C	0.0666192	0.00844614	14.7722	0.550629	0.0782905	0.00172324	449.964	0.387952	BBJ1-180K and UKB-EBB Europeans
Total_L	2:62939397:G:A	G	A	0.0115068	0.0100374	0.630312	0.778079	0.0148586	0.00181871	15.5104	0.691274	BBJ1-180K and UKB-EBB Europeans
Total_L	2:70558994:C:T	C	T	-0.0057696	0.00872975	0.236278	0.378076	-0.010964	0.00171134	9.82757	0.589565	BBJ1-180K and UKB-EBB Europeans
Total_L	2:113841030:A:G	A	G	-0.0138026	0.0186025	0.34808	0.946705	0.0163696	0.00175069	20.0587	0.631475	BBJ1-180K and UKB-EBB Europeans
Total_L	2:135597628:T:G	T	G	0.010299	0.00919675	0.596115	0.35105	-0.0146478	0.00175556	16.1425	0.598092	BBJ1-180K and UKB-EBB Europeans
Total_L	2:158481992:A:G	A	G	0.0250682	0.0101917	1.87114	0.774206	0.0193773	0.00314248	9.15529	0.921842	BBJ1-180K and UKB-EBB Europeans
Total_L	2:165539661:T:C	T	C	-0.0204173	0.0154044	0.75234	0.919029	0.0139832	0.00170638	15.5997	0.59112	BBJ1-180K and UKB-EBB Europeans
Total_L	2:203496575:A:C	A	C	0.00247364	0.0092689	0.0885474	0.296933	-0.0187425	0.00167799	28.2409	0.497031	BBJ1-180K and UKB-EBB Europeans
Total_L	2:219298695:G:A	G	A	-0.00275073	0.013843	0.0947402	0.898549	0.0133968	0.00172469	14.0972	0.610806	BBJ1-180K and UKB-EBB Europeans
Total_L	2:234679549:T:C	T	C	-0.0180947	0.0129283	0.777298	0.877821	-0.0199073	0.00279999	11.9347	0.898913	BBJ1-180K and UKB-EBB Europeans
Total_L	3:12266855:G:A	G	A	-0.00203191	0.00889782	0.1304	0.665233	0.0189459	0.00168231	28.6934	0.553795	BBJ1-180K and UKB-EBB Europeans
Total_L	3:24520283:A:G	A	G	-0.00116247	0.00839002	0.0042177	0.527355	0.0140161	0.00182232	13.8369	0.320431	BBJ1-180K and UKB-EBB Europeans
Total_L	3:32535382:A:G	A	G	-0.00633368	0.0189899	0.121966	0.948054	0.0188531	0.00310662	8.88952	0.920151	BBJ1-180K and UKB-EBB Europeans
Total_L	3:58463689:TC:T	TC	T	-0.011147	0.0107268	0.492142	0.210041	-0.0145545	0.00170722	16.817	0.398688	BBJ1-180K and UKB-EBB Europeans
Total_L	3:69802902:G:A	G	A	-0.00725262	0.00941854	0.467067	0.4476	-0.0132173	0.00174165	13.4915	0.364071	BBJ1-180K and UKB-EBB Europeans
Total_L	3:119530858:G:A	G	A	0.00775364	0.00848555	0.496901	0.432234	0.0164927	0.00180624	19.1681	0.315759	BBJ1-180K and UKB-EBB Europeans
Total_L	3:122393740:C:T	C	T	-0.00797914	0.00907939	0.406578	0.308211	0.0103628	0.00168256	9.13526	0.505285	BBJ1-180K and UKB-EBB Europeans
Total_L	3:135961031:T:G	T	G	-0.0158906	0.011026	0.791973	0.188388	-0.0174178	0.0020471	16.754	0.213693	BBJ1-180K and UKB-EBB Europeans
Total_L	3:160004026:A:G	A	G	0.0103522	0.0105305	0.538089	0.748566	0.0131999	0.00169955	14.0938	0.429941	BBJ1-180K and UKB-EBB Europeans
Total_L	3:170727218:G:A	G	A	-0.0170952	0.0286199	0.370657	0.978272	-0.0264123	0.00287302	19.4188	0.906591	BBJ1-180K and UKB-EBB Europeans
Total_L	3:185550317:A:C	A	C	0.00336488	0.0122722	0.084785	0.846543	0.0110748	0.00177239	9.3826	0.654704	BBJ1-180K and UKB-EBB Europeans
Total_L	4:3452345:G:A	G	A	-0.020632	0.00850311	1.65626	0.535297	-0.0264412	0.00180269	47.9836	0.675147	BBJ1-180K and UKB-EBB Europeans
Total_L	4:88022709:C:T	C	T	-0.0191091	0.00867624	1.40749	0.631089	-0.0193516	0.00171594	28.7711	0.613288	BBJ1-180K and UKB-EBB Europeans
Total_L	4:128921669:G:A	G	A	-0.000340039	0.00914695	0.0402508	0.692487	-0.0126137	0.00170582	12.8478	0.398878	BBJ1-180K and UKB-EBB Europeans
Total_L	5:55861894:G:A	G	A	-0.0213792	0.0143149	0.878761	0.905266	-0.018795	0.00218518	17.1028	0.819328	BBJ1-180K and UKB-EBB Europeans
Total_L	5:71947707:AT:A	AT	A	0.0123031	0.0104592	0.700934	0.792516	0.015384	0.00201688	13.6215	0.780219	BBJ1-180K and UKB-EBB Europeans
Total_L	5:74656539:T:C	T	C	-0.0281695	0.00836939	3.50537	0.485893	-0.0475896	0.00169613	172.494	0.587059	BBJ1-180K and UKB-EBB Europeans
Total_L	5:122824678:A:G	A	G	-0.000494119	0.00918489	0.00108636	0.306867	0.0162239	0.0016761	21.4338	0.537892	BBJ1-180K and UKB-EBB Europeans
Total_L	5:156391628:T:C	T	C	-0.0347793	0.0111135	2.8441	0.185339	-0.0408547	0.00172871	122.753	0.368898	BBJ1-180K and UKB-EBB Europeans
Total_L	6:16134247:C:T	C	T	0.0276638	0.0260893	0.511258	0.030918	0.0157114	0.00168234	20.0124	0.52346	BBJ1-180K and UKB-EBB Europeans
Total_L	6:20413721:A:G	A	G	-0.0318356	0.00879764	3.23816	0.382861	-0.0125262	0.00181265	11.3159	0.325102	BBJ1-180K and UKB-EBB Europeans
Total_L	6:32587213:T:C	T	C	-0.00389373	0.00959396	0.186388	0.277832	-0.0360903	0.00173175	95.7299	0.393115	BBJ1-180K and UKB-EBB Europeans
Total_L	6:43758873:G:A	G	A	0.0028212	0.0102695	0.0784866	0.209953	-0.0144329	0.00168912	16.8897	0.428914	BBJ1-180K and UKB-EBB Europeans
Total_L	6:52702085:G:A	G	A	0.0412221	0.0129754	2.96084	0.134443	0.017564	0.00169711	24.3754	0.418783	BBJ1-180K and UKB-EBB Europeans
Total_L	6:116316103:C:A	C	A	-0.016789	0.0091026	1.28975	0.330525	-0.0225418	0.00169555	39.6044	0.575212	BBJ1-180K and UKB-EBB Europeans
Total_L	6:127097775:T:C	T	C	-0.0047409	0.00864925	0.203399	0.524576	0.0155428	0.00168565	19.5298	0.551202	BBJ1-180K and UKB-EBB Europeans
Total_L	6:130389211:G:A	G	A	0.000308904	0.0090454	0.0483064	0.512617	-0.0114151	0.00178284	9.81652	0.331652	BBJ1-180K and UKB-EBB Europeans
Total_L	6:135419688:T:C	T	C	0.0165675	0.00880392	1.20337	0.653353	0.0129861	0.00186872	11.435	0.722675	BBJ1-180K and UKB-EBB Europeans
Total_L	6:139834354:AG:A	AG	A	-0.00383694	0.00978529	0.142999	0.754368	0.0123564	0.00169466	12.5132	0.415664	BBJ1-180K and UKB-EBB Europeans
Total_L	7:1028448:C:T	C	T	0.00127898	0.00881312	0.0743909	0.634034	0.0224441	0.00205756	26.977	0.791583	BBJ1-180K and UKB-EBB Europeans
Total_L	7:6461310:C:T	C	T	-0.00436551	0.0106577	0.241716	0.801908	-0.0144931	0.0019401	13.0968	0.751873	BBJ1-180K and UKB-EBB Europeans
Total_L	7:21598753:G:C	G	C	-0.025526	0.0090316	2.30256	0.675687	-0.0279355	0.00200707	43.3112	0.77635	BBJ1-180K and UKB-EBB Europeans
Total_L	7:44582331:A:G	A	G	-0.000958154	0.00858317	0.0312639	0.611801	-0.0272653	0.00205497	39.4498	0.787147	BBJ1-180K and UKB-EBB Europeans
Total_L	7:73022746:G:A	G	A	0.0390928	0.0141674	2.24666	0.902029	0.0537738	0.00248511	103.106	0.870666	BBJ1-180K and UKB-EBB Europeans
Total_L	7:81564122:T:C	T	C	0.0249383	0.011081	1.52361	0.174496	0.0152292	0.00185937	15.5848	0.281262	BBJ1-180K and UKB-EBB Europeans
Total_L	7:100499315:G:A	G	A	-0.0273299	0.0212982	0.765413	0.958635	-0.0132755	0.00210685	9.52944	0.806219	BBJ1-180K and UKB-EBB Europeans
Total_L	7:130424075:G:A	G	A	0.00427522	0.00959392	0.220231	0.702172	0.0112776	0.00168201	10.6954	0.506015	BBJ1-180K and UKB-EBB Europeans
Total_L	8:9183358:A:G	A	G	-0.0663761	0.0401713	0.912063	0.0109632	-0.0573639	0.00291493	85.4891	0.090872	BBJ1-180K and UKB-EBB Europeans
Total_L	8:18272635:T:C	T	C	0.0350881	0.00902305	4.13464	0.681763	0.0337696	0.00202052	61.9797	0.219291	BBJ1-180K and UKB-EBB Europeans
Total_L	8:55436793:G:A	G	A	-0.015681	0.0105532	0.890604	0.802029	-0.0226097	0.00204681	27.6412	0.788488	BBJ1-180K and UKB-EBB Europeans
Total_L	8:59388565:T:C	T	C	0.0420081	0.0112991	3.52107	0.167775	0.0331964	0.00174579	79.8936	0.35742	BBJ1-180K and UKB-EBB Europeans
Total_L	8:61306157:G:A	G	A	-0.00666196	0.00841368	0.302869	0.461527	-0.0104723	0.0017336	8.81427	0.627072	BBJ1-180K and UKB-EBB Europeans
Total_L	8:116667539:G:T	G	T	0.0232508	0.00949359	1.89884	0.730361	0.0218567	0.00185737	31.2413	0.716554	BBJ1-180K and UKB-EBB Europeans
Total_L	8:126500031:C:G	C	G	0.0293455	0.0111277	2.27153	0.828699	0.0752505	0.00169305	430.724	0.563651	BBJ1-180K and UKB-EBB Europeans
Total_L	8:144304941:C:T	C	T	0.00152879	0.00836197	0.0529102	0.4627	-0.0111932	0.00171098	10.2168	0.571563	BBJ1-180K and UKB-EBB Europeans
Total_L	9:15304782:C:A	C	A	-0.0301339	0.024932	0.647351	0.0291408	-0.0329277	0.00237471	42.9922	0.144579	BBJ1-180K and UKB-EBB Europeans
Total_L	9:22083404:C:T	C	T	0.0141324	0.00893856	0.948807	0.324521	0.0124755	0.00168486	12.8805	0.442278	BBJ1-180K and UKB-EBB Europeans
Total_L	9:107661742:A:C	A	C	0.0594029	0.00923561	9.78768	0.715984	0.0437424	0.00195401	110.269	0.755083	BBJ1-180K and UKB-EBB Europeans
Total_L	9:117148430:G:T	G	T	-0.0218426	0.00846669	2.05307	0.502769	-0.0103056	0.00168428	9.02525	0.538428	BBJ1-180K and UKB-EBB Europeans
Total_L	9:136138765:GCGCCCACCACTA:G	GCGCCCACCACTA	G	0.00273162	0.0191735	0.0608354	0.949701	-0.0430607	0.00214091	89.2484	0.811925	BBJ1-180K and UKB-EBB Europeans
Total_L	9:139099073:A:G	A	G	0.00897372	0.00840067	0.529481	0.532169	0.0103399	0.00167949	9.12889	0.476088	BBJ1-180K and UKB-EBB Europeans
Total_L	10:5247302:T:C	T	C	-0.0526662	0.0154169	3.0553	0.0910591	-0.0244721	0.00237767	24.1182	0.145358	BBJ1-180K and UKB-EBB Europeans
Total_L	10:17259772:C:T	C	T	-0.0080545	0.00928184	0.499188	0.304297	-0.0170948	0.00169588	23.17	0.589399	BBJ1-180K and UKB-EBB Europeans
Total_L	10:46024534:C:T	C	T	0.0376557	0.0193951	1.31474	0.950651	-0.0189761	0.0019203	22.3017	0.748114	BBJ1-180K and UKB-EBB Europeans
Total_L	10:81074125:T:A	T	A	-0.00680406	0.00871702	0.30956	0.552373	-0.0136449	0.00173866	14.3738	0.628027	BBJ1-180K and UKB-EBB Europeans
Total_L	10:91002845:C:T	C	T	0.00631941	0.00897479	0.329532	0.675364	0.0119034	0.00167041	11.9858	0.486134	BBJ1-180K and UKB-EBB Europeans
Total_L	10:94839642:G:A	G	A	0.00404626	0.0086524	0.219375	0.372542	0.0212238	0.00167593	36.0283	0.543479	BBJ1-180K and UKB-EBB Europeans
Total_L	10:101924418:T:C	T	C	-0.0136357	0.0210457	0.240505	0.958684	-0.0222071	0.0016727	39.4974	0.508841	BBJ1-180K and UKB-EBB Europeans
Total_L	10:124686656:T:C	T	C	-0.0153428	0.00841072	1.34052	0.446848	-0.0115753	0.0017011	10.9944	0.411218	BBJ1-180K and UKB-EBB Europeans
Total_L	11:18645843:C:A	C	A	-0.012596	0.00838597	0.939333	0.530983	-0.0184341	0.00186581	22.2938	0.281244	BBJ1-180K and UKB-EBB Europeans
Total_L	11:48019420:CGA:C	CGA	C	-0.0110005	0.0104136	0.513065	0.792824	-0.0190622	0.00194288	21.9972	0.751956	BBJ1-180K and UKB-EBB Europeans
Total_L	11:61551927:A:C	A	C	0.0248459	0.0086651	2.53833	0.612526	0.0335328	0.00175383	80.7624	0.647298	BBJ1-180K and UKB-EBB Europeans
Total_L	11:75474195:C:A	C	A	0.0183019	0.00935556	1.37895	0.714982	0.0280987	0.00273149	24.0932	0.895161	BBJ1-180K and UKB-EBB Europeans
Total_L	11:78049750:A:C	A	C	0.0121275	0.00856647	1.01282	0.558176	0.0138701	0.00217581	9.73679	0.820068	BBJ1-180K and UKB-EBB Europeans
Total_L	11:116648917:G:C	G	C	0.0968312	0.00961261	24.1233	0.269758	0.152955	0.00246089	840.76	0.133737	BBJ1-180K and UKB-EBB Europeans
Total_L	11:126232385:C:T	C	T	-0.014173	0.00889008	1.08746	0.654361	-0.0218525	0.00239684	19.113	0.85731	BBJ1-180K and UKB-EBB Europeans
Total_L	12:9202753:A:G	A	G	-0.0210608	0.0199496	0.591894	0.952474	-0.0153733	0.00172735	18.2527	0.625103	BBJ1-180K and UKB-EBB Europeans
Total_L	12:21331549:T:C	T	C	0.00285004	0.0117891	0.134857	0.851831	-0.0190122	0.00220204	17.2269	0.826765	BBJ1-180K and UKB-EBB Europeans
Total_L	12:29437895:C:T	C	T	0.00908319	0.00954402	0.475687	0.735645	0.0140843	0.00221347	9.70364	0.825415	BBJ1-180K and UKB-EBB Europeans
Total_L	12:46189284:G:T	G	T	-0.00816794	0.0140851	0.31766	0.90134	-0.016491	0.00212394	14.0859	0.80598	BBJ1-180K and UKB-EBB Europeans
Total_L	12:121419926:T:C	T	C	-0.0366049	0.00846278	4.78618	0.534475	-0.0268537	0.00178102	50.6441	0.67142	BBJ1-180K and UKB-EBB Europeans
Total_L	12:133065816:GC:G	GC	G	-0.00525845	0.0133373	0.114301	0.884401	-0.0113838	0.00166919	11.0407	0.494645	BBJ1-180K and UKB-EBB Europeans
Total_L	13:111028978:G:A	G	A	0.00933337	0.0084975	0.673575	0.579651	0.0108511	0.00175737	9.17837	0.657044	BBJ1-180K and UKB-EBB Europeans
Total_L	13:114551993:T:C	T	C	0.000721139	0.00935921	0.0387433	0.716578	-0.0235354	0.00178091	39.1452	0.670732	BBJ1-180K and UKB-EBB Europeans
Total_L	14:24874026:T:C	T	C	-0.0219764	0.0175415	0.718059	0.938412	-0.0146843	0.00167553	17.7248	0.533529	BBJ1-180K and UKB-EBB Europeans
Total_L	14:39689808:C:T	C	T	-0.0291409	0.013397	1.55064	0.890881	-0.0137709	0.00200083	11.2308	0.774373	BBJ1-180K and UKB-EBB Europeans
Total_L	14:64233717:A:G	A	G	-0.00153372	0.0173581	0.0662037	0.937548	-0.0148275	0.00231136	9.85156	0.845185	BBJ1-180K and UKB-EBB Europeans
Total_L	14:75229376:A:T	A	T	0.0263623	0.00849963	2.38788	0.530946	0.0121924	0.0016826	12.3679	0.559603	BBJ1-180K and UKB-EBB Europeans
Total_L	14:105272678:A:T	A	T	-3.17669e-05	0.0100825	0.000174319	0.726193	0.0113454	0.00170778	10.5134	0.397107	BBJ1-180K and UKB-EBB Europeans
Total_L	15:58723939:G:A	G	A	-0.0895718	0.00851081	25.4264	0.49553	-0.10004	0.00199663	546.936	0.772351	BBJ1-180K and UKB-EBB Europeans
Total_L	15:75070196:A:G	A	G	-0.00675784	0.0104951	0.324832	0.800178	-0.014133	0.00175964	15.0173	0.351199	BBJ1-180K and UKB-EBB Europeans
Total_L	15:102067841:C:T	C	T	-0.00817486	0.00865593	0.474397	0.409319	-0.0118587	0.0019206	9.17795	0.743222	BBJ1-180K and UKB-EBB Europeans
Total_L	16:11706100:G:A	G	A	-0.00237108	0.00874544	0.149718	0.595558	-0.0192589	0.00305951	9.51166	0.91836	BBJ1-180K and UKB-EBB Europeans
Total_L	16:56994528:C:T	C	T	-0.0544411	0.0103822	6.77624	0.793361	-0.0351078	0.00179253	84.6879	0.680516	BBJ1-180K and UKB-EBB Europeans
Total_L	16:79725016:G:A	G	A	0.000250702	0.00927114	0.0300532	0.710655	-0.0115488	0.00178787	9.97867	0.677465	BBJ1-180K and UKB-EBB Europeans
Total_L	16:83980529:C:G	C	G	0.00871894	0.0100968	0.39745	0.254819	0.016905	0.00168465	22.9697	0.529862	BBJ1-180K and UKB-EBB Europeans
Total_L	16:88567333:C:T	C	T	-0.0135966	0.0155397	0.402534	0.912818	-0.0198148	0.00314044	9.55314	0.920669	BBJ1-180K and UKB-EBB Europeans
Total_L	17:1649238:TG:T	TG	T	-0.0143182	0.0111208	0.687431	0.824408	-0.0158962	0.00201165	14.5619	0.77965	BBJ1-180K and UKB-EBB Europeans
Total_L	17:18131585:T:A	T	A	0.00371197	0.0102543	0.162785	0.222098	0.0127466	0.00200822	9.65904	0.227065	BBJ1-180K and UKB-EBB Europeans
Total_L	17:29626298:A:AAAAT	A	AAAAT	-0.00299162	0.00852701	0.0989521	0.544564	0.0150296	0.00180116	16.1453	0.679677	BBJ1-180K and UKB-EBB Europeans
Total_L	17:37609120:G:A	G	A	0.0189078	0.0105781	1.25131	0.191787	-0.012923	0.00190737	10.9062	0.262746	BBJ1-180K and UKB-EBB Europeans
Total_L	17:45709349:T:G	T	G	-0.0162093	0.0089581	1.16028	0.659583	-0.0200169	0.00167105	32.3375	0.514634	BBJ1-180K and UKB-EBB Europeans
Total_L	17:67082962:C:G	C	G	0.0290623	0.00875596	3.03279	0.493955	0.0216207	0.00230799	20.1301	0.844583	BBJ1-180K and UKB-EBB Europeans
Total_L	17:76375095:A:G	A	G	-0.00363322	0.00900071	0.158152	0.665563	-0.0143032	0.00168123	16.7504	0.486782	BBJ1-180K and UKB-EBB Europeans
Total_L	18:47167214:T:C	T	C	-0.035188	0.010223	3.41281	0.212334	-0.0576375	0.00214352	158.532	0.186231	BBJ1-180K and UKB-EBB Europeans
Total_L	19:11198187:C:T	C	T	0.0471739	0.0212178	1.47401	0.958366	0.111775	0.00275638	358.79	0.893716	BBJ1-180K and UKB-EBB Europeans
Total_L	19:19379549:C:T	C	T	0.0251999	0.0154977	1.07886	0.920427	0.126158	0.00324805	329.283	0.926863	BBJ1-180K and UKB-EBB Europeans
Total_L	19:33751639:C:T	C	T	0.0288103	0.022418	0.661885	0.963279	0.0120079	0.00176932	10.9405	0.648854	BBJ1-180K and UKB-EBB Europeans
Total_L	19:35549122:C:T	C	T	-0.0238212	0.0271726	0.475937	0.975116	-0.0190633	0.00231616	15.7296	0.839654	BBJ1-180K and UKB-EBB Europeans
Total_L	19:45412079:C:T	C	T	0.164418	0.0202886	15.5296	0.9535	0.241702	0.00301611	1396.51	0.914774	BBJ1-180K and UKB-EBB Europeans
Total_L	20:5530491:T:C	T	C	0.0171631	0.00957436	1.12934	0.736234	0.0153066	0.00211991	12.2853	0.801547	BBJ1-180K and UKB-EBB Europeans
Total_L	20:17843968:C:A	C	A	0.000572516	0.00868754	0.0235482	0.506262	0.0140654	0.00173249	15.3264	0.371096	BBJ1-180K and UKB-EBB Europeans
Total_L	20:34133030:C:T	C	T	-0.0059116	0.0133126	0.258903	0.887416	0.0289231	0.00247449	30.8357	0.868146	BBJ1-180K and UKB-EBB Europeans
Total_L	20:52532596:C:T	C	T	-0.0130537	0.00896589	0.905541	0.412312	-0.0118527	0.00169343	11.5896	0.579955	BBJ1-180K and UKB-EBB Europeans
Total_L	20:62368804:C:T	C	T	-0.0200566	0.0087518	1.53901	0.418397	-0.0141091	0.00199738	11.7905	0.77143	BBJ1-180K and UKB-EBB Europeans
Total_L	21:40699313:A:G	A	G	-0.0102681	0.00848144	0.740413	0.477331	-0.0117169	0.00170125	11.245	0.410722	BBJ1-180K and UKB-EBB Europeans
Total_L	22:21916166:T:C	T	C	0.0153013	0.00977073	0.916432	0.687502	0.0262569	0.00215658	33.3754	0.815338	BBJ1-180K and UKB-EBB Europeans
Total_L	22:30761298:G:A	G	A	-0.0129012	0.015201	0.382759	0.916261	0.0201418	0.00287705	11.5944	0.904633	BBJ1-180K and UKB-EBB Europeans
Total_L	22:35699765:G:A	G	A	0.000138204	0.0084498	0.0117413	0.48568	0.0144477	0.00174122	15.9732	0.356832	BBJ1-180K and UKB-EBB Europeans
Total_L	22:46616732:T:C	T	C	0.00604307	0.0103155	0.185146	0.771868	-0.0123188	0.00196851	9.40879	0.755804	BBJ1-180K and UKB-EBB Europeans
Total_L	22:50866353:A:G	A	G	-0.0193533	0.00930385	1.5383	0.29662	-0.0108727	0.00180591	8.76013	0.685364	BBJ1-180K and UKB-EBB Europeans
VLDL_L	1:10796547:G:A	G	A	0.0192739	0.00924688	1.34684	0.329315	0.0113652	0.00173141	10.2813	0.637739	BBJ1-180K and UKB-EBB Europeans
VLDL_L	1:16505320:A:G	A	G	-0.013556	0.0107592	0.648911	0.202194	-0.0127129	0.00169432	13.2058	0.401794	BBJ1-180K and UKB-EBB Europeans
VLDL_L	1:39944249:T:C	T	C	-0.0123801	0.0115632	0.615562	0.838874	-0.0210234	0.00193883	26.6688	0.757643	BBJ1-180K and UKB-EBB Europeans
VLDL_L	1:63070537:AGTTAATGTG:A	AGTTAATGTG	A	0.0621572	0.0120448	6.58849	0.854236	0.0814578	0.00175905	467.421	0.663111	BBJ1-180K and UKB-EBB Europeans
VLDL_L	1:98494185:G:A	G	A	0.0503214	0.0265664	1.18127	0.0335676	0.0143898	0.00217999	10.3885	0.175677	BBJ1-180K and UKB-EBB Europeans
VLDL_L	1:109817192:A:G	A	G	0.0276878	0.0161028	1.01214	0.925068	0.0343766	0.00198587	66.4075	0.774988	BBJ1-180K and UKB-EBB Europeans
VLDL_L	1:118168804:T:TC	T	TC	-0.008996	0.0110396	0.386165	0.821511	-0.0112915	0.00175907	9.86281	0.666438	BBJ1-180K and UKB-EBB Europeans
VLDL_L	1:172360164:A:G	A	G	0.00469911	0.0146446	0.214502	0.0986855	0.0139862	0.00167414	16.1815	0.433773	BBJ1-180K and UKB-EBB Europeans
VLDL_L	1:178502250:T:TA	T	TA	0.00394365	0.00868474	0.122003	0.584952	0.0130401	0.00175663	12.9424	0.662033	BBJ1-180K and UKB-EBB Europeans
VLDL_L	1:203518873:A:C	A	C	0.0156433	0.00938707	1.06661	0.642306	0.0128311	0.00167169	13.7832	0.491986	BBJ1-180K and UKB-EBB Europeans
VLDL_L	1:214145731:C:G	C	G	-0.00131051	0.00877093	0.0955063	0.623127	-0.0101603	0.00170074	8.63549	0.403302	BBJ1-180K and UKB-EBB Europeans
VLDL_L	1:219637671:A:T	A	T	-0.00842413	0.0084747	0.663718	0.524018	-0.01895	0.00170311	28.0317	0.391727	BBJ1-180K and UKB-EBB Europeans
VLDL_L	1:230295307:C:G	C	G	0.0336873	0.0103592	2.79251	0.786258	0.0370865	0.00170527	104.143	0.386109	BBJ1-180K and UKB-EBB Europeans
VLDL_L	1:234853059:C:T	C	T	-0.00268616	0.0104176	0.0879319	0.208101	-0.0143047	0.00167045	16.9601	0.464025	BBJ1-180K and UKB-EBB Europeans
VLDL_L	2:21231524:G:A	G	A	0.0236955	0.00955759	1.76939	0.270615	0.0994558	0.00201926	528.571	0.784593	BBJ1-180K and UKB-EBB Europeans
VLDL_L	2:27730940:T:C	T	C	0.0657739	0.00853137	14.5787	0.550553	0.0904628	0.00170867	610.49	0.387952	BBJ1-180K and UKB-EBB Europeans
VLDL_L	2:37066018:T:G	T	G	0.00283822	0.00894135	0.128891	0.378726	0.0119752	0.00167825	12.0159	0.55384	BBJ1-180K and UKB-EBB Europeans
VLDL_L	2:65276049:T:C	T	C	0.000289943	0.00894428	0.0539678	0.665373	0.0159818	0.00168866	20.5291	0.581037	BBJ1-180K and UKB-EBB Europeans
VLDL_L	2:113838102:G:A	G	A	-0.0172576	0.0186592	0.489578	0.945664	0.0133058	0.00174762	13.5745	0.637833	BBJ1-180K and UKB-EBB Europeans
VLDL_L	2:121309231:C:G	C	G	-0.0108089	0.00928304	0.674326	0.683839	-0.0162524	0.00193301	16.3791	0.75378	BBJ1-180K and UKB-EBB Europeans
VLDL_L	2:165528876:C:T	C	T	0.00702509	0.0155659	0.13849	0.919656	0.0326311	0.0016998	81.4073	0.603392	BBJ1-180K and UKB-EBB Europeans
VLDL_L	2:187589940:A:G	A	G	-0.00540499	0.0278784	0.0931842	0.970173	-0.0158186	0.00233531	10.9011	0.846961	BBJ1-180K and UKB-EBB Europeans
VLDL_L	2:203360074:C:T	C	T	-0.00652426	0.0175965	0.160141	0.937597	-0.0239018	0.00253181	20.4309	0.877276	BBJ1-180K and UKB-EBB Europeans
VLDL_L	2:227099180:C:T	C	T	-0.0363901	0.0151505	1.93254	0.0859365	-0.0317865	0.00173188	74.5114	0.359602	BBJ1-180K and UKB-EBB Europeans
VLDL_L	2:234679549:T:C	T	C	-0.0141782	0.0130538	0.538588	0.877781	-0.017331	0.00277387	9.381	0.898913	BBJ1-180K and UKB-EBB Europeans
VLDL_L	2:242237902:C:T	C	T	0.000870642	0.00854544	0.0209492	0.53117	0.0139833	0.0017219	15.3346	0.631279	BBJ1-180K and UKB-EBB Europeans
VLDL_L	3:4763301:G:A	G	A	-0.011029	0.0136375	0.381601	0.888783	0.0108853	0.00166381	10.2179	0.537938	BBJ1-180K and UKB-EBB Europeans
VLDL_L	3:15889398:G:C	G	C	-0.000728919	0.017238	0.0293578	0.0767427	0.0117673	0.00177958	10.4225	0.317824	BBJ1-180K and UKB-EBB Europeans
VLDL_L	3:24520283:A:G	A	G	0.00132006	0.0084727	0.130648	0.527353	0.015429	0.00180547	16.8937	0.320431	BBJ1-180K and UKB-EBB Europeans
VLDL_L	3:37025661:T:C	T	C	0.0207187	0.0116681	1.0544	0.845435	0.0124676	0.00166645	13.134	0.553353	BBJ1-180K and UKB-EBB Europeans
VLDL_L	3:52344680:A:G	A	G	-0.000698458	0.0266252	0.027977	0.973945	0.0248205	0.00224314	27.7321	0.835659	BBJ1-180K and UKB-EBB Europeans
VLDL_L	3:66862541:T:C	T	C	-0.0137535	0.00886694	0.862675	0.346625	-0.0105401	0.00165726	9.69508	0.495246	BBJ1-180K and UKB-EBB Europeans
VLDL_L	3:69870760:A:T	A	T	-0.0141104	0.0262406	0.239014	0.972982	-0.0121547	0.00167818	12.357	0.580905	BBJ1-180K and UKB-EBB Europeans
VLDL_L	3:135954599:T:C	T	C	-0.0271439	0.0111288	1.76798	0.188222	-0.0293214	0.00202497	46.7895	0.214077	BBJ1-180K and UKB-EBB Europeans
VLDL_L	3:142653650:T:G	T	G	0.0250455	0.0121881	1.44984	0.853578	0.0143974	0.00167872	17.0093	0.583541	BBJ1-180K and UKB-EBB Europeans
VLDL_L	3:156795414:G:T	G	T	0.01117	0.00854992	0.660072	0.517366	0.0185939	0.00169896	27.15	0.611274	BBJ1-180K and UKB-EBB Europeans
VLDL_L	3:185548663:G:A	G	A	0.0379185	0.0121532	2.49835	0.856975	0.0202138	0.00316523	9.76935	0.915131	BBJ1-180K and UKB-EBB Europeans
VLDL_L	4:3443931:A:G	A	G	0.0229906	0.00860403	1.94996	0.546797	0.0284946	0.00171629	61.1747	0.376999	BBJ1-180K and UKB-EBB Europeans
VLDL_L	4:18034463:A:G	A	G	-0.0179186	0.0174889	0.564005	0.936674	-0.019327	0.00251055	13.8604	0.874892	BBJ1-180K and UKB-EBB Europeans
VLDL_L	4:40428010:T:C	T	C	-0.00433212	0.00855066	0.211428	0.430725	-0.0130659	0.00195227	10.6593	0.24259	BBJ1-180K and UKB-EBB Europeans
VLDL_L	4:55537014:T:C	T	C	0.00821084	0.0105222	0.248521	0.79875	0.0112929	0.00167461	10.811	0.532439	BBJ1-180K and UKB-EBB Europeans
VLDL_L	4:87985166:C:T	C	T	-0.0327807	0.00884256	3.63249	0.632051	-0.0316026	0.00170244	76.1945	0.614945	BBJ1-180K and UKB-EBB Europeans
VLDL_L	4:124794846:T:G	T	G	0.0249241	0.0243138	0.525806	0.968605	-0.0194504	0.00261793	12.9632	0.887775	BBJ1-180K and UKB-EBB Europeans
VLDL_L	4:148986804:G:A	G	A	-0.0112481	0.00917627	0.86892	0.326877	-0.0120734	0.00170336	11.8661	0.399532	BBJ1-180K and UKB-EBB Europeans
VLDL_L	5:4007914:C:A	C	A	-0.00107388	0.00953602	0.0257374	0.284731	0.00995166	0.00166264	8.66595	0.535736	BBJ1-180K and UKB-EBB Europeans
VLDL_L	5:55860907:GC:G	GC	G	-0.0250776	0.0144988	1.16939	0.906074	-0.0432886	0.00222957	83.2451	0.832594	BBJ1-180K and UKB-EBB Europeans
VLDL_L	5:67714246:A:G	A	G	-0.0106946	0.00854447	0.71322	0.574194	-0.0163047	0.00168137	21.5092	0.578661	BBJ1-180K and UKB-EBB Europeans
VLDL_L	5:74656539:T:C	T	C	-0.0169281	0.00844936	1.51456	0.485539	-0.0322583	0.00168059	81.3869	0.587059	BBJ1-180K and UKB-EBB Europeans
VLDL_L	5:90255685:A:G	A	G	-0.0188338	0.00867585	1.70206	0.473926	-0.0114089	0.00189059	8.79757	0.264671	BBJ1-180K and UKB-EBB Europeans
VLDL_L	5:112176559:T:G	T	G	-0.00650058	0.0119926	0.201811	0.144951	0.0106019	0.00169501	9.39995	0.395498	BBJ1-180K and UKB-EBB Europeans
VLDL_L	5:118729327:A:G	A	G	-0.00268161	0.012887	0.0901114	0.876394	0.0190757	0.00181812	25.0268	0.704193	BBJ1-180K and UKB-EBB Europeans
VLDL_L	5:140047600:C:T	C	T	-0.00294857	0.00931792	0.108549	0.710085	0.0136166	0.00194276	11.6195	0.762573	BBJ1-180K and UKB-EBB Europeans
VLDL_L	5:149443298:C:T	C	T	-0.0114978	0.00846804	0.726171	0.4822	-0.0135133	0.00190587	11.8736	0.25733	BBJ1-180K and UKB-EBB Europeans
VLDL_L	5:157993895:G:GA	G	GA	-0.0219676	0.00939386	1.69612	0.707319	-0.0179629	0.00198534	18.8358	0.773003	BBJ1-180K and UKB-EBB Europeans
VLDL_L	5:173324971:G:T	G	T	-0.0109916	0.0139897	0.350039	0.898974	-0.0112015	0.00177598	9.54662	0.68208	BBJ1-180K and UKB-EBB Europeans
VLDL_L	6:32587213:T:C	T	C	-0.00602301	0.00967597	0.317924	0.278145	-0.0350326	0.00171911	91.5842	0.393115	BBJ1-180K and UKB-EBB Europeans
VLDL_L	6:43757896:C:A	C	A	-0.0214007	0.00846756	1.93028	0.458602	-0.0343181	0.00166089	94.1233	0.515965	BBJ1-180K and UKB-EBB Europeans
VLDL_L	6:52622814:C:T	C	T	0.0435983	0.0129944	3.11134	0.133074	0.0224233	0.0017432	37.1399	0.348304	BBJ1-180K and UKB-EBB Europeans
VLDL_L	6:106374015:C:A	C	A	0.000548037	0.00845134	0.0250657	0.474542	0.0150003	0.00167948	18.3766	0.563113	BBJ1-180K and UKB-EBB Europeans
VLDL_L	6:107437166:C:T	C	T	0.00556948	0.00988606	0.35241	0.7522	0.0139655	0.00174949	14.8438	0.654481	BBJ1-180K and UKB-EBB Europeans
VLDL_L	6:109127376:G:A	G	A	0.00294852	0.00931924	0.156514	0.69268	0.0103958	0.00170929	8.9255	0.611896	BBJ1-180K and UKB-EBB Europeans
VLDL_L	6:116327493:A:G	A	G	-0.00446393	0.00924108	0.312487	0.30603	-0.0113365	0.00168307	10.7871	0.575208	BBJ1-180K and UKB-EBB Europeans
VLDL_L	6:130354855:T:C	T	C	-0.00971709	0.0102238	0.491567	0.219432	-0.0168035	0.00180531	19.8844	0.303963	BBJ1-180K and UKB-EBB Europeans
VLDL_L	6:133816188:T:C	T	C	-0.0201656	0.00851879	1.65815	0.488761	-0.0108769	0.00166307	10.2118	0.525618	BBJ1-180K and UKB-EBB Europeans
VLDL_L	6:139834354:AG:A	AG	A	0.00666675	0.0098831	0.299764	0.754396	0.0267845	0.00168243	56.3376	0.415664	BBJ1-180K and UKB-EBB Europeans
VLDL_L	6:153509849:A:T	A	T	-0.00420426	0.00862204	0.159607	0.545862	0.0130195	0.00205096	9.66122	0.792882	BBJ1-180K and UKB-EBB Europeans
VLDL_L	6:161013013:T:C	T	C	-0.0130124	0.027293	0.0994146	0.972082	0.222289	0.00663389	245.434	0.983967	BBJ1-180K and UKB-EBB Europeans
VLDL_L	6:164133001:C:T	C	T	0.0153384	0.0128335	0.723728	0.873501	0.0153245	0.00253979	8.79536	0.876302	BBJ1-180K and UKB-EBB Europeans
VLDL_L	7:17284577:T:C	T	C	-0.0108913	0.0087324	0.794795	0.62367	-0.0194692	0.00173114	28.618	0.356926	BBJ1-180K and UKB-EBB Europeans
VLDL_L	7:25965759:G:A	G	A	0.0225765	0.008619	1.99529	0.58391	0.0207267	0.00180342	29.8443	0.303117	BBJ1-180K and UKB-EBB Europeans
VLDL_L	7:30728452:C:T	C	T	0.00480901	0.0105319	0.153546	0.792572	0.013427	0.00199149	10.8069	0.776141	BBJ1-180K and UKB-EBB Europeans
VLDL_L	7:32265725:C:T	C	T	0.00788103	0.00920221	0.449466	0.696103	0.0110385	0.00173884	9.66194	0.353578	BBJ1-180K and UKB-EBB Europeans
VLDL_L	7:44597951:C:T	C	T	0.0449142	0.0377373	0.616235	0.986665	0.0189286	0.00167634	28.8405	0.572935	BBJ1-180K and UKB-EBB Europeans
VLDL_L	7:81564122:T:C	T	C	0.022717	0.0111929	1.32455	0.174493	0.0150472	0.00184505	15.4585	0.281262	BBJ1-180K and UKB-EBB Europeans
VLDL_L	7:98023153:T:C	T	C	-0.00628666	0.00942218	0.310384	0.295177	-0.0131632	0.00215501	8.9967	0.180036	BBJ1-180K and UKB-EBB Europeans
VLDL_L	7:106243554:A:G	A	G	0.00707011	0.0141612	0.11799	0.899181	-0.0139655	0.0021806	9.8212	0.820755	BBJ1-180K and UKB-EBB Europeans
VLDL_L	7:130441884:G:A	G	A	0.0143336	0.00935407	0.959805	0.702325	0.0318743	0.00165666	81.7674	0.507257	BBJ1-180K and UKB-EBB Europeans
VLDL_L	7:150294780:A:C	A	C	-0.00727629	0.0104987	0.31371	0.79367	-0.0154497	0.00194578	14.6946	0.761789	BBJ1-180K and UKB-EBB Europeans
VLDL_L	8:19819724:C:G	C	G	0.155922	0.0126163	34.5798	0.870418	0.176082	0.00293357	784.21	0.910217	BBJ1-180K and UKB-EBB Europeans
VLDL_L	8:36853217:G:C	G	C	-0.000731464	0.00887394	0.00663391	0.625147	-0.0135228	0.00214361	9.54992	0.814933	BBJ1-180K and UKB-EBB Europeans
VLDL_L	8:38329650:C:T	C	T	0.00562999	0.00932199	0.218902	0.704403	-0.0115963	0.00169888	11.0584	0.598429	BBJ1-180K and UKB-EBB Europeans
VLDL_L	8:55436637:C:A	C	A	-0.00452891	0.0114306	0.140409	0.833021	-0.0183753	0.00213423	17.1355	0.812446	BBJ1-180K and UKB-EBB Europeans
VLDL_L	8:59388565:T:C	T	C	0.0233647	0.0114188	1.37616	0.167626	0.0277686	0.00173884	56.6817	0.35742	BBJ1-180K and UKB-EBB Europeans
VLDL_L	8:64702058:A:G	A	G	0.0123808	0.0114463	0.585159	0.168236	0.0106711	0.00166802	9.8013	0.509691	BBJ1-180K and UKB-EBB Europeans
VLDL_L	8:72396213:C:T	C	T	-0.0121536	0.0131464	0.527904	0.881777	-0.0286263	0.00335498	16.8439	0.932589	BBJ1-180K and UKB-EBB Europeans
VLDL_L	8:116648089:G:A	G	A	0.0215184	0.00928065	1.65673	0.682788	0.0165191	0.00181452	19.0597	0.69136	BBJ1-180K and UKB-EBB Europeans
VLDL_L	8:126500031:C:G	C	G	0.031358	0.0112418	2.51173	0.828849	0.08706	0.00168606	580.765	0.563651	BBJ1-180K and UKB-EBB Europeans
VLDL_L	9:1054362:G:C	G	C	0.000285545	0.0103189	0.0357921	0.248973	-0.0108509	0.00170103	9.74898	0.415348	BBJ1-180K and UKB-EBB Europeans
VLDL_L	9:16882916:C:G	C	G	0.0118864	0.00967175	0.701121	0.736757	0.0149906	0.00169586	18.0171	0.41632	BBJ1-180K and UKB-EBB Europeans
VLDL_L	9:78713246:G:A	G	A	-0.00339387	0.00988015	0.185884	0.754617	-0.0138571	0.00232336	8.60947	0.85016	BBJ1-180K and UKB-EBB Europeans
VLDL_L	9:86531175:G:A	G	A	-0.00380085	0.00980313	0.109209	0.746505	0.0148189	0.00186334	14.7394	0.73108	BBJ1-180K and UKB-EBB Europeans
VLDL_L	9:92180313:T:C	T	C	-0.0112461	0.0111529	0.563075	0.816997	-0.0130727	0.00177363	12.7699	0.681382	BBJ1-180K and UKB-EBB Europeans
VLDL_L	9:112241136:T:C	T	C	0.0369801	0.0105438	3.48032	0.790589	0.0281298	0.00428756	10.2714	0.961059	BBJ1-180K and UKB-EBB Europeans
VLDL_L	10:5300437:C:T	C	T	0.0505467	0.0153237	2.82263	0.916671	0.0155577	0.0022989	10.8825	0.846003	BBJ1-180K and UKB-EBB Europeans
VLDL_L	10:17259772:C:T	C	T	-0.0102629	0.00937013	0.649397	0.304147	-0.0126953	0.00168018	13.381	0.589399	BBJ1-180K and UKB-EBB Europeans
VLDL_L	10:65191645:G:T	G	T	0.0364242	0.00943194	3.77811	0.324904	0.0231972	0.00165588	43.8621	0.486205	BBJ1-180K and UKB-EBB Europeans
VLDL_L	10:81094125:A:G	A	G	-0.00226169	0.00914961	0.0529141	0.6886	-0.0142298	0.00207543	11.1509	0.802379	BBJ1-180K and UKB-EBB Europeans
VLDL_L	10:94839724:G:T	G	T	0.0276567	0.00877521	2.74381	0.375721	0.0308156	0.00166048	76.1556	0.54297	BBJ1-180K and UKB-EBB Europeans
VLDL_L	10:101924418:T:C	T	C	0.00193245	0.0212494	0.00867944	0.958658	-0.0168328	0.00165718	23.5132	0.508841	BBJ1-180K and UKB-EBB Europeans
VLDL_L	10:118397894:A:G	A	G	-0.00369918	0.00941489	0.141031	0.719737	-0.0107068	0.00165482	10.009	0.479921	BBJ1-180K and UKB-EBB Europeans
VLDL_L	10:126320721:C:T	C	T	0.0181654	0.00901889	1.31825	0.661906	0.01108	0.00165868	10.6216	0.473607	BBJ1-180K and UKB-EBB Europeans
VLDL_L	11:47260319:A:G	A	G	0.0262422	0.00979193	2.2954	0.264552	0.0186467	0.00180259	24.3531	0.688503	BBJ1-180K and UKB-EBB Europeans
VLDL_L	11:61600342:A:C	A	C	0.0254221	0.00873755	2.56058	0.393672	0.0308752	0.00174477	69.3458	0.355353	BBJ1-180K and UKB-EBB Europeans
VLDL_L	11:78034069:G:GT	G	GT	0.0162602	0.00865449	1.37284	0.56367	0.01849	0.00223737	15.8518	0.833951	BBJ1-180K and UKB-EBB Europeans
VLDL_L	11:111686800:C:T	C	T	0.0136875	0.0101782	0.713477	0.220929	0.0126962	0.00172478	12.739	0.374421	BBJ1-180K and UKB-EBB Europeans
VLDL_L	11:116648917:G:C	G	C	0.152614	0.00970676	55.4345	0.269591	0.235302	0.00245171	2002.26	0.133737	BBJ1-180K and UKB-EBB Europeans
VLDL_L	11:126228000:C:T	C	T	-0.0148045	0.0110314	0.81278	0.815577	-0.0301966	0.00323304	20.0162	0.927734	BBJ1-180K and UKB-EBB Europeans
VLDL_L	12:20470199:A:G	A	G	0.00965426	0.0108964	0.548618	0.80235	0.0223245	0.00208842	25.944	0.804063	BBJ1-180K and UKB-EBB Europeans
VLDL_L	12:29437861:A:G	A	G	0.00596913	0.00873072	0.327185	0.620257	0.0122015	0.00187977	10.0692	0.735108	BBJ1-180K and UKB-EBB Europeans
VLDL_L	12:57844049:C:T	C	T	0.00412634	0.0155197	0.109337	0.917752	0.0282849	0.00193844	47.4981	0.761041	BBJ1-180K and UKB-EBB Europeans
VLDL_L	12:71113087:T:C	T	C	0.00112581	0.00875314	0.0338594	0.491733	-0.0119771	0.00168841	11.8842	0.427901	BBJ1-180K and UKB-EBB Europeans
VLDL_L	12:109692806:A:G	A	G	-0.00814692	0.0101182	0.383215	0.235481	-0.0209907	0.00217175	21.3735	0.177539	BBJ1-180K and UKB-EBB Europeans
VLDL_L	12:124409502:G:A	G	A	-0.0207917	0.0116135	1.25974	0.841403	0.0299868	0.001784	62.6768	0.686486	BBJ1-180K and UKB-EBB Europeans
VLDL_L	13:23908034:A:G	A	G	0.0257224	0.00851398	2.51949	0.561238	0.011203	0.00165928	10.8354	0.546808	BBJ1-180K and UKB-EBB Europeans
VLDL_L	13:31010795:C:A	C	A	0.00557999	0.00944322	0.244053	0.346619	-0.0128284	0.0016954	13.4167	0.418585	BBJ1-180K and UKB-EBB Europeans
VLDL_L	13:95258944:T:C	T	C	0.019114	0.00878695	1.53608	0.639549	0.0152554	0.00177061	17.1588	0.321111	BBJ1-180K and UKB-EBB Europeans
VLDL_L	13:114544024:T:C	T	C	0.00221501	0.0105617	0.112508	0.775497	-0.0290359	0.00181242	57.0369	0.702226	BBJ1-180K and UKB-EBB Europeans
VLDL_L	14:24875832:A:G	A	G	-0.0110997	0.0181347	0.337938	0.940213	-0.0121609	0.00168192	12.3172	0.569929	BBJ1-180K and UKB-EBB Europeans
VLDL_L	14:39757506:A:G	A	G	-0.00951623	0.0136895	0.411245	0.893922	-0.0137987	0.00214775	9.87912	0.817793	BBJ1-180K and UKB-EBB Europeans
VLDL_L	14:64233717:A:G	A	G	-0.0262837	0.0175036	1.02598	0.937418	-0.0171705	0.00228823	13.2077	0.845185	BBJ1-180K and UKB-EBB Europeans
VLDL_L	15:102067841:C:T	C	T	-0.0175523	0.00874026	1.29555	0.409652	-0.014003	0.00189523	12.8284	0.743222	BBJ1-180K and UKB-EBB Europeans
VLDL_L	16:962154:T:C	T	C	0.0148319	0.00873168	1.05391	0.620131	0.0104326	0.0016984	9.09057	0.612885	BBJ1-180K and UKB-EBB Europeans
VLDL_L	16:31129895:A:G	A	G	0.00907436	0.0145213	0.259325	0.106286	0.012208	0.0017319	11.7439	0.646106	BBJ1-180K and UKB-EBB Europeans
VLDL_L	16:56990716:C:A	C	A	0.0391999	0.0105165	3.81064	0.795104	0.0555503	0.001776	214.035	0.680247	BBJ1-180K and UKB-EBB Europeans
VLDL_L	16:72097827:C:T	C	T	-0.0177988	0.00885961	1.32688	0.620393	-0.0356835	0.00209922	64.0742	0.807527	BBJ1-180K and UKB-EBB Europeans
VLDL_L	16:81534790:T:C	T	C	0.0177236	0.00902145	1.45869	0.325073	0.0302589	0.00181616	61.5985	0.294981	BBJ1-180K and UKB-EBB Europeans
VLDL_L	16:83980529:C:G	C	G	0.00794275	0.0101949	0.310731	0.254737	0.0139152	0.00166964	16.1078	0.529862	BBJ1-180K and UKB-EBB Europeans
VLDL_L	17:1649238:TG:T	TG	T	-0.00466485	0.0112338	0.205286	0.824594	-0.0180424	0.00199357	18.8459	0.77965	BBJ1-180K and UKB-EBB Europeans
VLDL_L	17:73844748:A:G	A	G	-0.00804631	0.0114532	0.35615	0.833622	0.0126107	0.00181571	11.4229	0.70174	BBJ1-180K and UKB-EBB Europeans
VLDL_L	17:76406402:C:CAGG	C	CAGG	0.0032787	0.00988854	0.0368789	0.738015	-0.0149544	0.00193153	14.0102	0.747962	BBJ1-180K and UKB-EBB Europeans
VLDL_L	18:155566:C:T	C	T	0.0115098	0.0111675	0.48838	0.770113	0.0118056	0.00187759	9.49173	0.736199	BBJ1-180K and UKB-EBB Europeans
VLDL_L	18:21103909:T:C	T	C	0.0311372	0.0175448	1.06671	0.0612303	0.0131131	0.00165349	14.6613	0.500679	BBJ1-180K and UKB-EBB Europeans
VLDL_L	18:57877800:T:A	T	A	-0.0238764	0.0114858	1.35096	0.83577	-0.0160648	0.00192043	16.2217	0.75194	BBJ1-180K and UKB-EBB Europeans
VLDL_L	18:74972820:TG:T	TG	T	-0.026339	0.0151903	1.05199	0.909494	-0.0242618	0.00395855	9.05327	0.954426	BBJ1-180K and UKB-EBB Europeans
VLDL_L	19:19379549:C:T	C	T	0.0514533	0.0156482	3.17669	0.920523	0.118512	0.00319786	299.903	0.926863	BBJ1-180K and UKB-EBB Europeans
VLDL_L	19:33891013:A:T	A	T	-0.0394568	0.011873	2.91919	0.832685	-0.0191148	0.00183438	24.6983	0.711948	BBJ1-180K and UKB-EBB Europeans
VLDL_L	19:35549122:C:T	C	T	-0.0292475	0.0274101	0.478119	0.975054	-0.0266592	0.00227925	30.8767	0.839654	BBJ1-180K and UKB-EBB Europeans
VLDL_L	19:45430280:C:G	C	G	-0.0813362	0.00988614	15.9404	0.403381	-0.0831434	0.00173198	502.188	0.442014	BBJ1-180K and UKB-EBB Europeans
VLDL_L	19:57488423:C:T	C	T	-0.00547088	0.00903664	0.218235	0.643382	-0.0143925	0.00168594	16.8601	0.418098	BBJ1-180K and UKB-EBB Europeans
VLDL_L	20:5530491:T:C	T	C	0.0150419	0.00967001	0.956543	0.736274	0.0138863	0.00209801	10.4412	0.801547	BBJ1-180K and UKB-EBB Europeans
VLDL_L	20:34127871:G:A	G	A	-0.00260729	0.0134387	0.0993895	0.887396	0.0252733	0.00248639	23.5449	0.872868	BBJ1-180K and UKB-EBB Europeans
VLDL_L	20:52540118:C:CTT	C	CTT	-0.00802404	0.00946607	0.400202	0.289369	-0.0130631	0.00171038	13.6547	0.383902	BBJ1-180K and UKB-EBB Europeans
VLDL_L	20:56137834:A:G	A	G	0.0262491	0.0244249	0.447067	0.968913	-0.0132473	0.00166141	14.8119	0.513927	BBJ1-180K and UKB-EBB Europeans
VLDL_L	20:62711459:C:T	C	T	0.00585134	0.00923096	0.397777	0.320856	0.0167692	0.00166274	23.1927	0.503163	BBJ1-180K and UKB-EBB Europeans
VLDL_L	21:40664188:A:G	A	G	-7.58524e-05	0.00868435	0.0630334	0.581059	-0.0125895	0.00165904	13.4898	0.52627	BBJ1-180K and UKB-EBB Europeans
VLDL_L	21:46494995:T:C	T	C	0.0180674	0.0127108	0.823994	0.138144	0.0111648	0.00172788	9.98459	0.357785	BBJ1-180K and UKB-EBB Europeans
VLDL_L	22:24401542:G:A	G	A	0.00618805	0.0113627	0.132301	0.733933	0.0105133	0.0016808	9.40042	0.464157	BBJ1-180K and UKB-EBB Europeans
VLDL_L	22:28882842:A:T	A	T	-3.05106e-05	0.00858416	0.0243763	0.584989	-0.0105059	0.00169175	9.27608	0.407884	BBJ1-180K and UKB-EBB Europeans
VLDL_L	22:38601430:C:CCT	C	CCT	-0.0201724	0.00890724	1.70081	0.354395	-0.0194227	0.00168137	30.1405	0.410303	BBJ1-180K and UKB-EBB Europeans
LDL_L	1:10796547:G:A	G	A	0.0154325	0.00907207	1.11482	0.329433	0.0131885	0.00174052	13.4526	0.637739	BBJ1-180K and UKB-EBB Europeans
LDL_L	1:16510139:A:G	A	G	-0.0336858	0.0127235	1.91242	0.130108	-0.0142693	0.00174434	15.5481	0.35909	BBJ1-180K and UKB-EBB Europeans
LDL_L	1:25760920:C:T	C	T	-0.0190849	0.00886996	1.67235	0.680435	-0.0265203	0.00167668	55.6258	0.444923	BBJ1-180K and UKB-EBB Europeans
LDL_L	1:45250007:C:G	C	G	-0.0177926	0.0105627	1.11401	0.807237	-0.0136737	0.00208482	10.2653	0.798798	BBJ1-180K and UKB-EBB Europeans
LDL_L	1:63015199:A:T	A	T	0.0396358	0.0118351	2.98539	0.855287	0.0427532	0.0017721	127.872	0.663934	BBJ1-180K and UKB-EBB Europeans
LDL_L	1:66159301:T:C	T	C	-0.0109893	0.0154936	0.290617	0.0799027	-0.012171	0.00168344	12.3156	0.448123	BBJ1-180K and UKB-EBB Europeans
LDL_L	1:109817590:G:T	G	T	0.100909	0.0158014	9.43062	0.925126	0.104994	0.00199969	600.449	0.775832	BBJ1-180K and UKB-EBB Europeans
LDL_L	1:182171433:C:T	C	T	-0.0349225	0.00950926	3.78069	0.739728	-0.0112358	0.00178021	9.55857	0.672807	BBJ1-180K and UKB-EBB Europeans
LDL_L	1:220970028:A:G	A	G	-0.015959	0.0108936	0.870617	0.183453	-0.0177013	0.00181712	21.6973	0.301573	BBJ1-180K and UKB-EBB Europeans
LDL_L	1:230295307:C:G	C	G	0.00477136	0.0101664	0.210258	0.786441	0.0111449	0.00171614	10.0783	0.386109	BBJ1-180K and UKB-EBB Europeans
LDL_L	1:234853406:A:G	A	G	-0.0213068	0.00925882	1.61355	0.305036	-0.0337448	0.00167751	89.2722	0.468782	BBJ1-180K and UKB-EBB Europeans
LDL_L	1:246891260:G:T	G	T	0.0232522	0.00841064	2.11401	0.558529	-0.0104243	0.00167836	9.27862	0.528506	BBJ1-180K and UKB-EBB Europeans
LDL_L	2:3640142:C:T	C	T	0.00949051	0.00929217	0.416002	0.718103	0.0129661	0.00210428	9.14309	0.196082	BBJ1-180K and UKB-EBB Europeans
LDL_L	2:27730940:T:C	T	C	0.0417507	0.00837118	6.12738	0.550577	0.0508955	0.00171525	192.758	0.387952	BBJ1-180K and UKB-EBB Europeans
LDL_L	2:62939397:G:A	G	A	0.0116768	0.0099503	0.452839	0.777842	0.0206042	0.00180981	29.3025	0.691274	BBJ1-180K and UKB-EBB Europeans
LDL_L	2:109116699:G:A	G	A	-0.0428677	0.0154224	2.2818	0.920323	-0.0167999	0.00224521	13.1374	0.834723	BBJ1-180K and UKB-EBB Europeans
LDL_L	2:113841030:A:G	A	G	-0.00819904	0.018441	0.196252	0.946749	0.0158868	0.00174392	19.0834	0.631475	BBJ1-180K and UKB-EBB Europeans
LDL_L	2:135597628:T:G	T	G	0.00679227	0.00911297	0.424122	0.351061	-0.01552	0.00174594	18.2107	0.598092	BBJ1-180K and UKB-EBB Europeans
LDL_L	2:165539661:T:C	T	C	-0.0151263	0.0152678	0.362814	0.919181	0.0119138	0.00169807	11.6417	0.59112	BBJ1-180K and UKB-EBB Europeans
LDL_L	2:169827796:G:A	G	A	-0.0044661	0.00860045	0.147715	0.601595	0.0212255	0.00169925	35.0784	0.410981	BBJ1-180K and UKB-EBB Europeans
LDL_L	2:203415977:T:C	T	C	0.00596585	0.017124	0.163895	0.936482	-0.02115	0.0018873	28.4213	0.733563	BBJ1-180K and UKB-EBB Europeans
LDL_L	2:219298695:G:A	G	A	-0.000237934	0.0137276	0.0665893	0.898822	0.0106729	0.00171677	9.29478	0.610806	BBJ1-180K and UKB-EBB Europeans
LDL_L	2:234679549:T:C	T	C	-0.0304731	0.012815	1.66382	0.877803	-0.0168274	0.00279205	8.77696	0.898913	BBJ1-180K and UKB-EBB Europeans
LDL_L	2:242237902:C:T	C	T	0.00124405	0.00838178	0.0791063	0.531176	0.0113865	0.00172768	10.3585	0.631279	BBJ1-180K and UKB-EBB Europeans
LDL_L	3:32535382:A:G	A	G	-0.0152692	0.0188201	0.320633	0.948079	0.0257433	0.00309712	16.0265	0.920151	BBJ1-180K and UKB-EBB Europeans
LDL_L	3:50174197:G:T	G	T	-0.023066	0.0112711	1.35505	0.162948	-0.0112381	0.00187143	8.71841	0.271147	BBJ1-180K and UKB-EBB Europeans
LDL_L	3:69802902:G:A	G	A	-0.00939674	0.00932801	0.539346	0.447514	-0.0134872	0.00173152	14.1713	0.364071	BBJ1-180K and UKB-EBB Europeans
LDL_L	3:98434493:C:T	C	T	-0.0115973	0.0084854	0.868962	0.425715	-0.0122634	0.00167718	12.5794	0.559241	BBJ1-180K and UKB-EBB Europeans
LDL_L	3:120012083:C:T	C	T	0.0153197	0.012421	0.573194	0.859935	-0.0131847	0.00213697	9.16507	0.816112	BBJ1-180K and UKB-EBB Europeans
LDL_L	3:142157535:G:A	G	A	-0.00703344	0.0123877	0.335547	0.870386	0.0141067	0.00232724	8.87028	0.849767	BBJ1-180K and UKB-EBB Europeans
LDL_L	3:170756985:T:G	T	G	-0.00135821	0.0217206	0.0636325	0.96145	-0.0206896	0.00314368	10.3314	0.924144	BBJ1-180K and UKB-EBB Europeans
LDL_L	4:3443931:A:G	A	G	0.0237478	0.00844748	2.34386	0.546724	0.0253392	0.00172327	48.2175	0.376999	BBJ1-180K and UKB-EBB Europeans
LDL_L	4:40428010:T:C	T	C	-0.00625021	0.00838923	0.386372	0.431092	-0.0125318	0.00195837	9.80611	0.24259	BBJ1-180K and UKB-EBB Europeans
LDL_L	4:88022709:C:T	C	T	-0.0114089	0.0085936	0.746307	0.630626	-0.0102419	0.00170669	8.70758	0.613288	BBJ1-180K and UKB-EBB Europeans
LDL_L	5:71947707:AT:A	AT	A	0.00678861	0.0103618	0.41191	0.792503	0.0177891	0.00200579	18.1314	0.780219	BBJ1-180K and UKB-EBB Europeans
LDL_L	5:74656539:T:C	T	C	-0.0437812	0.00828794	7.34973	0.485549	-0.0576351	0.0016871	255.056	0.587059	BBJ1-180K and UKB-EBB Europeans
LDL_L	5:122827953:A:G	A	G	-0.00616167	0.00907515	0.279528	0.306325	0.0176713	0.00166823	25.4925	0.541614	BBJ1-180K and UKB-EBB Europeans
LDL_L	5:131773674:T:C	T	C	0.0236391	0.00873661	2.30511	0.654397	0.0174179	0.00204432	16.7976	0.791975	BBJ1-180K and UKB-EBB Europeans
LDL_L	5:141911176:G:A	G	A	-0.0111773	0.0124121	0.382617	0.870137	-0.0197013	0.00252731	14.1924	0.876735	BBJ1-180K and UKB-EBB Europeans
LDL_L	5:156391628:T:C	T	C	-0.0388245	0.0110173	3.70189	0.185189	-0.0357348	0.00171967	95.1826	0.368898	BBJ1-180K and UKB-EBB Europeans
LDL_L	6:16134247:C:T	C	T	0.042455	0.0259274	0.915563	0.0307515	0.0213794	0.00167206	36.7082	0.52346	BBJ1-180K and UKB-EBB Europeans
LDL_L	6:43758873:G:A	G	A	-0.00410825	0.0101833	0.228578	0.209658	-0.0124257	0.00167884	12.8703	0.428914	BBJ1-180K and UKB-EBB Europeans
LDL_L	6:53495694:G:A	G	A	-0.00597829	0.0123892	0.237123	0.871803	-0.0123831	0.00187094	10.4407	0.729355	BBJ1-180K and UKB-EBB Europeans
LDL_L	6:106381668:C:T	C	T	-0.00575492	0.00857036	0.27561	0.623715	-0.0100405	0.00166583	8.77813	0.486938	BBJ1-180K and UKB-EBB Europeans
LDL_L	6:116317092:A:C	A	C	-0.00967095	0.00902189	0.723351	0.330203	-0.0179521	0.00168464	25.7881	0.574997	BBJ1-180K and UKB-EBB Europeans
LDL_L	6:127097775:T:C	T	C	-0.00428133	0.00857633	0.0928316	0.524343	0.0159517	0.00167552	20.7632	0.551202	BBJ1-180K and UKB-EBB Europeans
LDL_L	6:130385104:T:G	T	G	-0.0129189	0.00919745	0.784827	0.326509	-0.0110436	0.00168304	10.274	0.426501	BBJ1-180K and UKB-EBB Europeans
LDL_L	6:135419688:T:C	T	C	0.0257424	0.00871692	2.69712	0.653749	0.0146668	0.00185615	14.5606	0.722675	BBJ1-180K and UKB-EBB Europeans
LDL_L	6:139317827:G:GC	G	GC	0.00645167	0.0255346	0.115397	0.97053	-0.0170948	0.00209972	15.4083	0.800691	BBJ1-180K and UKB-EBB Europeans
LDL_L	7:1074134:T:C	T	C	-0.0127315	0.0095762	0.57101	0.731458	0.0170106	0.00197868	17.0869	0.770603	BBJ1-180K and UKB-EBB Europeans
LDL_L	7:21601659:G:GCTCT	G	GCTCT	-0.0267114	0.00888879	2.64953	0.675853	-0.0323539	0.0019936	58.5014	0.775959	BBJ1-180K and UKB-EBB Europeans
LDL_L	7:44581986:T:C	T	C	-0.00176938	0.00842237	0.131101	0.608222	-0.0355388	0.00204071	67.1966	0.787273	BBJ1-180K and UKB-EBB Europeans
LDL_L	7:73024762:TC:T	TC	T	0.00954643	0.0140509	0.317714	0.902233	0.0219046	0.00187483	30.8104	0.729336	BBJ1-180K and UKB-EBB Europeans
LDL_L	7:81564122:T:C	T	C	0.0108391	0.0109816	0.514566	0.174623	0.0126003	0.00184781	11.0379	0.281262	BBJ1-180K and UKB-EBB Europeans
LDL_L	7:87074964:T:C	T	C	0.00722409	0.00924909	0.372097	0.722689	0.0136601	0.00218477	9.39343	0.823534	BBJ1-180K and UKB-EBB Europeans
LDL_L	7:100216773:C:T	C	T	0.0701031	0.0139783	5.78605	0.900203	0.0169431	0.0019012	18.2991	0.742373	BBJ1-180K and UKB-EBB Europeans
LDL_L	8:9183358:A:G	A	G	-0.0653052	0.0400196	0.914039	0.0108424	-0.0511663	0.00289677	69.094	0.090872	BBJ1-180K and UKB-EBB Europeans
LDL_L	8:18272635:T:C	T	C	0.023321	0.00894356	2.03903	0.682544	0.0187898	0.0020075	20.0974	0.219291	BBJ1-180K and UKB-EBB Europeans
LDL_L	8:55422440:C:T	C	T	-0.0130831	0.0104604	0.646424	0.802357	-0.0256011	0.00203301	35.6354	0.788394	BBJ1-180K and UKB-EBB Europeans
LDL_L	8:59392324:G:A	G	A	0.0356304	0.0112738	2.74335	0.164388	0.0271261	0.00173485	54.383	0.356405	BBJ1-180K and UKB-EBB Europeans
LDL_L	8:116663898:G:A	G	A	0.0381525	0.00942621	4.37199	0.729492	0.0203722	0.00184543	27.6071	0.716655	BBJ1-180K and UKB-EBB Europeans
LDL_L	8:126500031:C:G	C	G	0.0235618	0.0110413	1.56931	0.82916	0.0589468	0.00168168	268.443	0.563651	BBJ1-180K and UKB-EBB Europeans
LDL_L	8:145030900:TC:T	TC	T	-0.0487565	0.0114293	4.73176	0.840655	-0.0167109	0.00175145	20.8502	0.653413	BBJ1-180K and UKB-EBB Europeans
LDL_L	9:2640759:A:G	A	G	0.00757926	0.014456	0.0891238	0.909194	0.0226856	0.00334083	10.9514	0.932935	BBJ1-180K and UKB-EBB Europeans
LDL_L	9:15304782:C:A	C	A	0.00300457	0.0247724	0.112269	0.0289731	-0.01962	0.00236057	16.0248	0.144579	BBJ1-180K and UKB-EBB Europeans
LDL_L	9:22084310:C:T	C	T	0.0122646	0.0088451	0.776509	0.325454	0.012858	0.00166885	13.8824	0.538752	BBJ1-180K and UKB-EBB Europeans
LDL_L	9:78213768:T:C	T	C	-0.015438	0.0104418	0.801167	0.798034	-0.0104218	0.00170655	8.99335	0.609288	BBJ1-180K and UKB-EBB Europeans
LDL_L	9:107661742:A:C	A	C	0.0248177	0.00914783	2.25764	0.716103	0.0292226	0.00194544	50.2718	0.755083	BBJ1-180K and UKB-EBB Europeans
LDL_L	9:131465481:C:G	C	G	0.0384665	0.0149636	2.04281	0.914368	0.0197638	0.00244613	15.1872	0.862579	BBJ1-180K and UKB-EBB Europeans
LDL_L	9:136138765:GCGCCCACCACTA:G	GCGCCCACCACTA	G	-0.0222166	0.0190011	0.540219	0.949717	-0.0620565	0.00212824	186.188	0.811925	BBJ1-180K and UKB-EBB Europeans
LDL_L	9:139320069:T:G	T	G	0.0203405	0.0100941	1.34897	0.782897	0.0123864	0.0017578	11.7365	0.664069	BBJ1-180K and UKB-EBB Europeans
LDL_L	10:17259772:C:T	C	T	-0.00975367	0.00919021	0.691577	0.30442	-0.0130989	0.00168654	14.0941	0.589399	BBJ1-180K and UKB-EBB Europeans
LDL_L	10:64934548:C:T	C	T	0.00875951	0.00842808	0.53403	0.51415	-0.00994769	0.00166285	8.65764	0.515653	BBJ1-180K and UKB-EBB Europeans
LDL_L	10:91011255:AAG:A	AAG	A	0.0060111	0.00877312	0.248313	0.641105	0.0101329	0.00166293	8.95648	0.479268	BBJ1-180K and UKB-EBB Europeans
LDL_L	10:94839642:G:A	G	A	0.00498383	0.00857213	0.354154	0.372692	0.0180303	0.00166651	26.554	0.543479	BBJ1-180K and UKB-EBB Europeans
LDL_L	10:101912064:T:C	T	C	-0.00530575	0.0207987	0.0460209	0.958475	-0.0143594	0.00166373	17.2154	0.508797	BBJ1-180K and UKB-EBB Europeans
LDL_L	10:113947040:C:T	C	T	0.0304268	0.0101888	2.57724	0.233712	0.011223	0.00186808	8.72568	0.271628	BBJ1-180K and UKB-EBB Europeans
LDL_L	10:118398046:C:A	C	A	-0.00395036	0.00924196	0.141918	0.719753	-0.011118	0.00166093	10.6627	0.480017	BBJ1-180K and UKB-EBB Europeans
LDL_L	10:124686656:T:C	T	C	-0.0164986	0.00832994	1.47516	0.447579	-0.0150672	0.00169207	18.271	0.411218	BBJ1-180K and UKB-EBB Europeans
LDL_L	11:5701074:C:A	C	A	-0.0242309	0.0187711	0.799575	0.948687	-0.0242774	0.0032533	13.0708	0.928704	BBJ1-180K and UKB-EBB Europeans
LDL_L	11:18638712:A:T	A	T	-0.0130184	0.00837509	0.975634	0.533869	-0.0209107	0.00184609	29.016	0.282855	BBJ1-180K and UKB-EBB Europeans
LDL_L	11:46341395:A:G	A	G	0.00721062	0.0126515	0.290796	0.876712	0.0129117	0.00189344	11.0382	0.733521	BBJ1-180K and UKB-EBB Europeans
LDL_L	11:61588305:A:G	A	G	0.0289243	0.00858118	3.33433	0.612173	0.0426552	0.00173924	132.099	0.646185	BBJ1-180K and UKB-EBB Europeans
LDL_L	11:103870761:AT:A	AT	A	-0.0170276	0.0124662	0.725748	0.873043	0.0137983	0.00220552	9.40413	0.824938	BBJ1-180K and UKB-EBB Europeans
LDL_L	11:116648917:G:C	G	C	0.0687327	0.00951689	12.3094	0.270678	0.0868099	0.00244198	276.065	0.133737	BBJ1-180K and UKB-EBB Europeans
LDL_L	11:126244955:G:A	G	A	-0.0213737	0.00864298	1.81116	0.622144	-0.0435712	0.00261036	61.8214	0.885782	BBJ1-180K and UKB-EBB Europeans
LDL_L	12:618790:G:C	G	C	-0.0394162	0.023817	1.02175	0.967001	-0.0127391	0.0018801	10.9074	0.73172	BBJ1-180K and UKB-EBB Europeans
LDL_L	12:9202753:A:G	A	G	-0.0226185	0.0197547	0.70595	0.952466	-0.0142274	0.0017169	15.9337	0.625103	BBJ1-180K and UKB-EBB Europeans
LDL_L	12:50715252:G:T	G	T	0.00417859	0.0255932	0.0620097	0.970267	0.0134674	0.00174609	13.91	0.653312	BBJ1-180K and UKB-EBB Europeans
LDL_L	12:89929953:G:A	G	A	-0.0235534	0.0112768	1.53726	0.829026	-0.0108663	0.00173863	9.38655	0.650204	BBJ1-180K and UKB-EBB Europeans
LDL_L	12:121419926:T:C	T	C	-0.0312741	0.00838376	3.53125	0.534561	-0.0222771	0.00176986	35.6037	0.67142	BBJ1-180K and UKB-EBB Europeans
LDL_L	13:111039070:A:G	A	G	-0.0118414	0.00848588	0.943543	0.439874	-0.0114784	0.00170495	10.7776	0.387785	BBJ1-180K and UKB-EBB Europeans
LDL_L	13:114551993:T:C	T	C	0.00460572	0.00927824	0.190487	0.716939	-0.0201692	0.00177112	29.3178	0.670732	BBJ1-180K and UKB-EBB Europeans
LDL_L	14:24871926:C:T	C	T	-0.038951	0.0184561	1.46797	0.944504	-0.0222171	0.00167908	39.2396	0.561847	BBJ1-180K and UKB-EBB Europeans
LDL_L	14:70841613:A:T	A	T	0.0168581	0.0116961	0.928193	0.166567	-0.0199078	0.002385	16.1551	0.142551	BBJ1-180K and UKB-EBB Europeans
LDL_L	14:75229376:A:T	A	T	0.0293383	0.00842242	3.10114	0.5304	0.0132024	0.00167386	14.5106	0.559603	BBJ1-180K and UKB-EBB Europeans
LDL_L	15:49749735:C:T	C	T	0.0107404	0.00984748	0.67493	0.752259	0.0106764	0.00169823	9.48933	0.60119	BBJ1-180K and UKB-EBB Europeans
LDL_L	15:58723939:G:A	G	A	0.00100615	0.00842211	0.000458646	0.4946	-0.0288615	0.00197654	47.5643	0.772351	BBJ1-180K and UKB-EBB Europeans
LDL_L	15:75102851:T:C	T	C	-0.00847346	0.0105121	0.336651	0.805568	-0.0162015	0.00173715	19.9608	0.356415	BBJ1-180K and UKB-EBB Europeans
LDL_L	16:11639484:C:T	C	T	0.0128314	0.00842749	0.902815	0.500462	0.0119517	0.00177665	10.7617	0.67733	BBJ1-180K and UKB-EBB Europeans
LDL_L	16:56991363:C:T	C	T	0.02522	0.0103002	1.6618	0.794494	0.0224091	0.00178122	35.5697	0.679871	BBJ1-180K and UKB-EBB Europeans
LDL_L	16:83980529:C:G	C	G	0.00755889	0.0100023	0.318225	0.254703	0.0170176	0.00167483	23.5277	0.529862	BBJ1-180K and UKB-EBB Europeans
LDL_L	16:88565726:T:C	T	C	-0.0403451	0.0191588	1.63947	0.948176	-0.0301291	0.00407882	12.8225	0.954784	BBJ1-180K and UKB-EBB Europeans
LDL_L	17:1638718:A:G	A	G	-0.0222137	0.00916064	1.82672	0.322295	-0.0126697	0.00166055	13.6288	0.494467	BBJ1-180K and UKB-EBB Europeans
LDL_L	17:29626298:A:AAAAT	A	AAAAT	-0.00443171	0.00844592	0.152773	0.544031	0.0161934	0.00179036	18.824	0.679677	BBJ1-180K and UKB-EBB Europeans
LDL_L	17:45662383:T:C	T	C	0.0179985	0.00882273	1.34422	0.36175	0.0288871	0.00166234	66.912	0.479921	BBJ1-180K and UKB-EBB Europeans
LDL_L	17:73890873:G:A	G	A	0.00640601	0.00917815	0.353115	0.708374	0.0126184	0.00186257	10.9044	0.723293	BBJ1-180K and UKB-EBB Europeans
LDL_L	17:76375095:A:G	A	G	-0.0109391	0.00891836	0.634345	0.665252	-0.0176494	0.00167247	25.3076	0.486782	BBJ1-180K and UKB-EBB Europeans
LDL_L	18:47167214:T:C	T	C	-0.0259229	0.0101359	1.94051	0.211942	-0.0181234	0.00212844	16.7779	0.186231	BBJ1-180K and UKB-EBB Europeans
LDL_L	19:19388500:A:T	A	T	-0.000536646	0.0143139	0.0250326	0.907003	0.109992	0.00328187	245.537	0.926334	BBJ1-180K and UKB-EBB Europeans
LDL_L	19:35549122:C:T	C	T	-0.0133742	0.0268905	0.210517	0.975047	-0.019851	0.0023501	16.524	0.839654	BBJ1-180K and UKB-EBB Europeans
LDL_L	20:5530491:T:C	T	C	0.0222415	0.00948808	1.59537	0.736339	0.0178862	0.00211211	16.6042	0.801547	BBJ1-180K and UKB-EBB Europeans
LDL_L	20:34158394:A:G	A	G	0.00435485	0.0111109	0.136525	0.831746	0.0206477	0.00202083	23.7807	0.784818	BBJ1-180K and UKB-EBB Europeans
LDL_L	20:52532596:C:T	C	T	-0.0214759	0.00888064	2.0372	0.411935	-0.0110421	0.00168523	10.2467	0.579955	BBJ1-180K and UKB-EBB Europeans
LDL_L	20:62363096:G:A	G	A	-0.0186121	0.00864306	1.30643	0.418855	-0.0160039	0.00199304	15.0107	0.772504	BBJ1-180K and UKB-EBB Europeans
LDL_L	21:40699313:A:G	A	G	-0.00928959	0.00840109	0.665836	0.477395	-0.0121027	0.00169269	12.0614	0.410722	BBJ1-180K and UKB-EBB Europeans
LDL_L	22:21997591:TC:T	TC	T	0.00884807	0.0101876	0.38179	0.664719	0.014867	0.00235342	9.57454	0.846011	BBJ1-180K and UKB-EBB Europeans
LDL_L	22:30691419:A:G	A	G	-0.0108483	0.0150505	0.319911	0.916127	0.0156506	0.00253708	9.16217	0.87681	BBJ1-180K and UKB-EBB Europeans
LDL_L	22:35648824:A:G	A	G	0.018743	0.00863048	1.45655	0.41344	0.0147848	0.00185005	14.8754	0.279639	BBJ1-180K and UKB-EBB Europeans
LDL_L	22:50866353:A:G	A	G	-0.0137787	0.00921538	1.0518	0.296746	-0.0109908	0.00179559	9.03154	0.685364	BBJ1-180K and UKB-EBB Europeans
HDL_L	1:935222:C:A	C	A	0.00927661	0.0104559	0.309599	0.215375	0.0130252	0.00155014	16.36	0.429892	BBJ1-180K and UKB-EBB Europeans
HDL_L	1:20916080:C:G	C	G	0.0354589	0.0102344	3.14884	0.800958	0.0119994	0.00166583	12.2306	0.695974	BBJ1-180K and UKB-EBB Europeans
HDL_L	1:40035928:G:T	G	T	0.0362835	0.0116142	2.6729	0.850451	0.035776	0.00193795	75.3694	0.807896	BBJ1-180K and UKB-EBB Europeans
HDL_L	1:63070537:AGTTAATGTG:A	AGTTAATGTG	A	0.00315379	0.01165	0.134861	0.8543	0.0398634	0.00161365	134.012	0.663111	BBJ1-180K and UKB-EBB Europeans
HDL_L	1:68038313:C:T	C	T	-0.0187546	0.00815426	1.54603	0.510431	-0.0105832	0.00152673	11.3817	0.489856	BBJ1-180K and UKB-EBB Europeans
HDL_L	1:72837239:T:C	T	C	0.00667891	0.00867437	0.23384	0.666989	0.00926903	0.0015314	8.84625	0.458136	BBJ1-180K and UKB-EBB Europeans
HDL_L	1:93858292:A:G	A	G	-0.0278765	0.00875298	2.83833	0.671069	-0.0189268	0.00194811	21.5867	0.811516	BBJ1-180K and UKB-EBB Europeans
HDL_L	1:110470764:G:A	G	A	0.0299964	0.00954137	2.98065	0.721943	0.0223982	0.00216693	24.3165	0.850292	BBJ1-180K and UKB-EBB Europeans
HDL_L	1:111737183:C:T	C	T	-0.00292768	0.00880033	0.227078	0.334575	0.010756	0.0016508	10.1404	0.307636	BBJ1-180K and UKB-EBB Europeans
HDL_L	1:150725401:C:A	C	A	-0.0222206	0.010717	1.50659	0.820719	-0.0293612	0.00190835	52.6897	0.800517	BBJ1-180K and UKB-EBB Europeans
HDL_L	1:154589232:C:T	C	T	-0.0108068	0.00827527	0.787895	0.428878	-0.0124748	0.00152425	15.5621	0.523363	BBJ1-180K and UKB-EBB Europeans
HDL_L	1:178531850:G:A	G	A	0.0195559	0.00828048	1.73988	0.531665	0.022079	0.00152596	46.7204	0.474682	BBJ1-180K and UKB-EBB Europeans
HDL_L	1:182136401:G:A	G	A	0.0192877	0.00941057	1.18873	0.742508	0.0228498	0.0016255	44.1568	0.673951	BBJ1-180K and UKB-EBB Europeans
HDL_L	1:212440088:C:T	C	T	-0.00301269	0.00945501	0.067162	0.745313	-0.0113355	0.00159963	11.8611	0.645001	BBJ1-180K and UKB-EBB Europeans
HDL_L	1:220970028:A:G	A	G	-0.0346473	0.0107406	3.52286	0.183498	-0.0311498	0.00166009	77.8271	0.301573	BBJ1-180K and UKB-EBB Europeans
HDL_L	1:224335492:A:T	A	T	0.00392318	0.008267	0.172329	0.531591	0.0115372	0.00156674	12.7477	0.391231	BBJ1-180K and UKB-EBB Europeans
HDL_L	1:234853059:C:T	C	T	-0.0137447	0.0100756	0.749526	0.207825	-0.0144286	0.00153388	20.2904	0.464025	BBJ1-180K and UKB-EBB Europeans
HDL_L	1:243816636:T:C	T	C	-0.0117112	0.00842767	0.691144	0.564535	-0.0101518	0.00166941	8.92305	0.2977	BBJ1-180K and UKB-EBB Europeans
HDL_L	2:280819:G:A	G	A	-0.00838818	0.00988772	0.672532	0.78372	-0.0106072	0.00159391	10.5473	0.64972	BBJ1-180K and UKB-EBB Europeans
HDL_L	2:3640142:C:T	C	T	-0.00241502	0.00916098	0.0345329	0.718183	0.0152082	0.00192663	14.5326	0.196082	BBJ1-180K and UKB-EBB Europeans
HDL_L	2:21231524:G:A	G	A	-0.0219636	0.00924886	1.96829	0.270297	-0.0529312	0.00185045	179.229	0.784593	BBJ1-180K and UKB-EBB Europeans
HDL_L	2:27730940:T:C	T	C	0.0131773	0.00825268	1.05813	0.550829	0.0173922	0.00156241	28.0555	0.387952	BBJ1-180K and UKB-EBB Europeans
HDL_L	2:44778463:C:T	C	T	-0.00711135	0.00843883	0.142204	0.613266	0.00977379	0.00159036	9.09886	0.359933	BBJ1-180K and UKB-EBB Europeans
HDL_L	2:56080379:T:A	T	A	-0.0177908	0.00953744	1.18913	0.253391	-0.0120157	0.00186021	9.97808	0.786978	BBJ1-180K and UKB-EBB Europeans
HDL_L	2:58964083:C:A	C	A	0.0188692	0.011084	0.851933	0.832783	0.0116646	0.00166739	11.5785	0.701022	BBJ1-180K and UKB-EBB Europeans
HDL_L	2:70549122:T:A	T	A	-0.0171794	0.00854863	1.36811	0.377467	-0.00987477	0.00155047	9.72029	0.588156	BBJ1-180K and UKB-EBB Europeans
HDL_L	2:111609619:G:T	G	T	0.00707989	0.00932274	0.334768	0.735387	0.0103379	0.00160917	9.87798	0.661439	BBJ1-180K and UKB-EBB Europeans
HDL_L	2:144248762:G:A	G	A	-5.34807e-05	0.00890156	0.024761	0.693979	0.00961786	0.00153206	9.46405	0.541071	BBJ1-180K and UKB-EBB Europeans
HDL_L	2:169903620:T:C	T	C	-0.0160333	0.00835844	1.33341	0.598579	-0.0114044	0.00153162	13.0166	0.549567	BBJ1-180K and UKB-EBB Europeans
HDL_L	2:174098461:G:C	G	C	0.0261302	0.0110807	2.5051	0.168172	0.00990867	0.00163525	8.86456	0.32362	BBJ1-180K and UKB-EBB Europeans
HDL_L	2:178128693:A:C	A	C	0.0323999	0.017195	1.26366	0.938644	0.00956396	0.00159551	8.68955	0.648472	BBJ1-180K and UKB-EBB Europeans
HDL_L	2:203495058:G:A	G	A	-0.0143414	0.026114	0.328649	0.97479	0.0169142	0.0016708	23.3614	0.708073	BBJ1-180K and UKB-EBB Europeans
HDL_L	2:211540507:C:A	C	A	0.00423358	0.011928	0.313615	0.850277	0.0163313	0.0016378	22.6922	0.685339	BBJ1-180K and UKB-EBB Europeans
HDL_L	2:227099180:C:T	C	T	0.0504428	0.0146507	3.56615	0.0859584	0.0287766	0.00158487	72.9472	0.359602	BBJ1-180K and UKB-EBB Europeans
HDL_L	2:232585470:G:A	G	A	0.0453564	0.0286419	1.08054	0.977347	0.013757	0.00183901	13.1311	0.776632	BBJ1-180K and UKB-EBB Europeans
HDL_L	2:242237902:C:T	C	T	-0.00137985	0.00826329	0.010695	0.53072	-0.0159948	0.00157585	23.4794	0.631279	BBJ1-180K and UKB-EBB Europeans
HDL_L	3:15639916:T:C	T	C	0.000660951	0.00893216	0.0752175	0.313266	0.0107257	0.00163639	10.2531	0.680512	BBJ1-180K and UKB-EBB Europeans
HDL_L	3:50041313:C:T	C	T	-0.0281135	0.0114294	2.00591	0.181584	-0.0173314	0.00152228	29.3045	0.521957	BBJ1-180K and UKB-EBB Europeans
HDL_L	3:71780412:T:A	T	A	-0.0149568	0.0151421	0.425929	0.915314	-0.0179763	0.00245543	12.609	0.890516	BBJ1-180K and UKB-EBB Europeans
HDL_L	3:108871485:CTGAT:C	CTGAT	C	-0.0106038	0.0158706	0.391615	0.0808402	-0.00968704	0.00153583	9.54699	0.570906	BBJ1-180K and UKB-EBB Europeans
HDL_L	3:114894528:G:A	G	A	0.00928759	0.0085443	0.713713	0.386449	0.0151178	0.00249523	8.86253	0.896309	BBJ1-180K and UKB-EBB Europeans
HDL_L	3:119529113:G:T	G	T	0.0515689	0.0190445	2.27328	0.0547352	0.0311772	0.00286458	26.8607	0.077443	BBJ1-180K and UKB-EBB Europeans
HDL_L	3:135880410:A:T	A	T	-0.00552768	0.0288347	0.124746	0.978687	-0.014404	0.00201815	12.0212	0.827918	BBJ1-180K and UKB-EBB Europeans
HDL_L	3:156798732:A:G	A	G	-0.0145265	0.00818963	0.912494	0.512756	-0.017244	0.00155362	27.8979	0.602152	BBJ1-180K and UKB-EBB Europeans
HDL_L	3:160036448:G:C	G	C	0.0148629	0.0101291	0.837317	0.750352	0.0129173	0.00154088	16.2876	0.438321	BBJ1-180K and UKB-EBB Europeans
HDL_L	3:171922055:G:A	G	A	-0.00547768	0.00842797	0.130497	0.452624	-0.011073	0.0015294	12.3484	0.513341	BBJ1-180K and UKB-EBB Europeans
HDL_L	3:185802628:A:C	A	C	0.0418353	0.0344797	0.738521	0.985394	0.0245287	0.00229476	25.9408	0.874406	BBJ1-180K and UKB-EBB Europeans
HDL_L	3:196143030:C:T	C	T	-0.0159982	0.0114487	0.614061	0.159336	0.0107691	0.00172076	9.40991	0.732984	BBJ1-180K and UKB-EBB Europeans
HDL_L	4:951179:G:A	G	A	-0.00319176	0.00899244	0.153462	0.706347	-0.0122169	0.00152763	14.8954	0.479668	BBJ1-180K and UKB-EBB Europeans
HDL_L	4:39690585:A:G	A	G	-0.00172905	0.00830597	0.209858	0.567301	-0.00999542	0.00158325	9.56342	0.633365	BBJ1-180K and UKB-EBB Europeans
HDL_L	4:55497446:T:A	T	A	-0.00117748	0.0135365	0.0603558	0.899193	-0.0117227	0.00157188	13.0556	0.624174	BBJ1-180K and UKB-EBB Europeans
HDL_L	4:57955234:T:C	T	C	0.00206403	0.0083132	0.0558299	0.52885	-0.00937941	0.00154112	8.93665	0.430128	BBJ1-180K and UKB-EBB Europeans
HDL_L	4:89725056:C:A	C	A	0.0156977	0.00870458	1.1635	0.337638	0.0136508	0.00152566	18.4394	0.510439	BBJ1-180K and UKB-EBB Europeans
HDL_L	4:106081636:T:C	T	C	0.0279826	0.00838017	2.77123	0.39336	0.0190036	0.00155882	33.4599	0.605291	BBJ1-180K and UKB-EBB Europeans
HDL_L	4:129090196:A:G	A	G	-0.00106161	0.00890296	0.029695	0.3207	0.01037	0.0015649	10.4641	0.615382	BBJ1-180K and UKB-EBB Europeans
HDL_L	4:146393096:C:T	C	T	-0.005006	0.0100053	0.391721	0.766159	-0.010945	0.00154634	11.8349	0.416701	BBJ1-180K and UKB-EBB Europeans
HDL_L	4:148987295:T:G	T	G	-0.0294372	0.0112383	1.39578	0.164342	0.0116451	0.00177182	10.3054	0.244672	BBJ1-180K and UKB-EBB Europeans
HDL_L	4:154208278:C:T	C	T	0.0421261	0.0222985	1.10428	0.964767	0.0130869	0.00205868	9.68653	0.835492	BBJ1-180K and UKB-EBB Europeans
HDL_L	5:55860907:GC:G	GC	G	0.00677714	0.0140387	0.21009	0.90613	0.0255782	0.00203646	35.4564	0.832594	BBJ1-180K and UKB-EBB Europeans
HDL_L	5:72922647:C:T	C	T	-0.00796952	0.0102869	0.378737	0.216467	-0.0148328	0.00174478	16.7268	0.256944	BBJ1-180K and UKB-EBB Europeans
HDL_L	5:112204207:C:T	C	T	-0.00596224	0.0142362	0.0355153	0.0969322	-0.0120971	0.00184015	10.31	0.22011	BBJ1-180K and UKB-EBB Europeans
HDL_L	5:118729327:A:G	A	G	0.00116603	0.0124941	0.0737968	0.876885	-0.0112653	0.00167259	10.786	0.704193	BBJ1-180K and UKB-EBB Europeans
HDL_L	5:127508074:G:GT	G	GT	-0.00861855	0.00866701	0.210872	0.35242	0.0143719	0.00187917	13.6901	0.208735	BBJ1-180K and UKB-EBB Europeans
HDL_L	5:134440426:G:A	G	A	-0.00864622	0.00930672	0.519712	0.733101	0.0103908	0.00154576	10.7471	0.590389	BBJ1-180K and UKB-EBB Europeans
HDL_L	5:153369016:A:T	A	T	-0.0217614	0.0120342	1.11719	0.139683	0.011248	0.00158638	11.8735	0.354622	BBJ1-180K and UKB-EBB Europeans
HDL_L	5:157993895:G:GA	G	GA	0.0116523	0.0090798	0.674447	0.706813	0.011168	0.00181892	9.0831	0.773003	BBJ1-180K and UKB-EBB Europeans
HDL_L	5:176735187:G:T	G	T	0.0203739	0.00840604	2.16183	0.510315	0.0126658	0.00185808	11.0306	0.216895	BBJ1-180K and UKB-EBB Europeans
HDL_L	6:20312362:T:C	T	C	0.0148354	0.00966746	0.906991	0.754109	0.012191	0.0016742	12.482	0.705269	BBJ1-180K and UKB-EBB Europeans
HDL_L	6:34793124:G:A	G	A	0.0121482	0.00886736	0.660414	0.677081	0.0255843	0.00158952	57.5624	0.645957	BBJ1-180K and UKB-EBB Europeans
HDL_L	6:43757896:C:A	C	A	0.0238693	0.00819309	2.09359	0.458567	0.0246711	0.00152133	58.4157	0.515965	BBJ1-180K and UKB-EBB Europeans
HDL_L	6:50791584:CACAA:C	CACAA	C	0.00566148	0.00899062	0.241644	0.709098	-0.0104455	0.00161352	10.0195	0.663039	BBJ1-180K and UKB-EBB Europeans
HDL_L	6:79479836:T:C	T	C	0.00134524	0.009634	0.10697	0.738786	0.00921605	0.00152959	8.77236	0.460548	BBJ1-180K and UKB-EBB Europeans
HDL_L	6:98591622:A:G	A	G	-0.0135718	0.00858803	0.796165	0.643866	-0.010602	0.00152742	11.41	0.528799	BBJ1-180K and UKB-EBB Europeans
HDL_L	6:106373965:A:G	A	G	-0.00182689	0.00855987	0.0901348	0.634508	0.0105911	0.0017237	9.0955	0.733325	BBJ1-180K and UKB-EBB Europeans
HDL_L	6:109510972:G:A	G	A	0.0159516	0.00849427	1.61214	0.615655	0.0173667	0.00159273	26.956	0.644009	BBJ1-180K and UKB-EBB Europeans
HDL_L	6:116384598:G:C	G	C	-0.0215647	0.00887358	1.44438	0.313193	-0.0162009	0.00154261	25.074	0.575018	BBJ1-180K and UKB-EBB Europeans
HDL_L	6:122719631:G:T	G	T	0.00302096	0.00959019	0.173321	0.257358	-0.0106116	0.00166812	9.69913	0.296572	BBJ1-180K and UKB-EBB Europeans
HDL_L	6:137085296:T:C	T	C	-0.00742348	0.00819756	0.30367	0.490325	-0.0106395	0.00154944	11.1824	0.407531	BBJ1-180K and UKB-EBB Europeans
HDL_L	6:139830218:A:C	A	C	-0.00712804	0.00955945	0.385539	0.754346	-0.0149146	0.00154158	21.414	0.415453	BBJ1-180K and UKB-EBB Europeans
HDL_L	6:144537937:T:C	T	C	-0.00311508	0.0108024	0.126166	0.17348	-0.00936493	0.00156108	8.70213	0.602187	BBJ1-180K and UKB-EBB Europeans
HDL_L	6:151981210:A:G	A	G	-0.00280026	0.00946262	0.247733	0.253248	-0.0113681	0.00152934	12.9752	0.544768	BBJ1-180K and UKB-EBB Europeans
HDL_L	6:153452133:GTCGCGC:G	GTCGCGC	G	0.0218335	0.00845972	1.75285	0.382769	0.0129502	0.00166348	14.1568	0.698591	BBJ1-180K and UKB-EBB Europeans
HDL_L	7:1051664:T:C	T	C	0.032948	0.00820796	3.84494	0.491722	0.0232414	0.00153426	51.1093	0.566304	BBJ1-180K and UKB-EBB Europeans
HDL_L	7:26397239:C:A	C	A	-0.00482755	0.0101163	0.135314	0.22343	-0.0115599	0.001523	13.4957	0.458949	BBJ1-180K and UKB-EBB Europeans
HDL_L	7:36193142:T:G	T	G	0.0330592	0.0102493	3.18927	0.800633	0.0124388	0.00152973	15.3722	0.546401	BBJ1-180K and UKB-EBB Europeans
HDL_L	7:38265179:CTTGAAAAGACAACCTTTCCCCATTGTACTGAT:C	CTTGAAAAGACAACCTTTCCCCATTGTACTGAT	C	-0.0103578	0.00829056	0.581825	0.494885	-0.0102411	0.00152656	10.7066	0.537012	BBJ1-180K and UKB-EBB Europeans
HDL_L	7:44770751:G:A	G	A	0.0286418	0.0233883	0.35932	0.965879	0.0198467	0.00235225	16.4886	0.878735	BBJ1-180K and UKB-EBB Europeans
HDL_L	7:50289669:C:A	C	A	-0.0204694	0.00833928	1.86633	0.572245	-0.0148811	0.00162554	19.2629	0.676011	BBJ1-180K and UKB-EBB Europeans
HDL_L	7:73042085:C:T	C	T	-0.0120676	0.0134832	0.595257	0.894644	-0.0170759	0.00190946	18.4207	0.801734	BBJ1-180K and UKB-EBB Europeans
HDL_L	7:101737327:T:G	T	G	0.00293934	0.0202894	0.0437753	0.956313	0.00940907	0.00153354	9.0712	0.429321	BBJ1-180K and UKB-EBB Europeans
HDL_L	7:106958740:C:G	C	G	-0.00706951	0.01424	0.18567	0.908111	-0.0126197	0.00186444	10.886	0.788698	BBJ1-180K and UKB-EBB Europeans
HDL_L	7:130433384:C:T	C	T	-0.0176914	0.008911	1.41085	0.697347	-0.0237454	0.00151974	54.3054	0.506505	BBJ1-180K and UKB-EBB Europeans
HDL_L	7:138034721:CTAG:C	CTAG	C	0.0131908	0.00842777	1.05418	0.452094	-0.0107097	0.00161471	10.4816	0.657485	BBJ1-180K and UKB-EBB Europeans
HDL_L	8:4800787:G:C	G	C	0.00228861	0.0237715	0.0159412	0.969199	-0.0106574	0.00156981	10.9472	0.611918	BBJ1-180K and UKB-EBB Europeans
HDL_L	8:6599005:T:C	T	C	0.000247416	0.00930894	0.0461957	0.25952	-0.0113161	0.00162282	11.5086	0.330807	BBJ1-180K and UKB-EBB Europeans
HDL_L	8:9183358:A:G	A	G	-0.130838	0.0394222	3.38716	0.0108611	-0.0726413	0.00265744	163.789	0.090872	BBJ1-180K and UKB-EBB Europeans
HDL_L	8:19824667:C:T	C	T	-0.116236	0.0104935	29.0693	0.809605	-0.0828724	0.00169908	518.377	0.719534	BBJ1-180K and UKB-EBB Europeans
HDL_L	8:64528325:C:T	C	T	-0.00485195	0.0238368	0.0098332	0.0382559	-0.0138556	0.00197721	11.6155	0.182921	BBJ1-180K and UKB-EBB Europeans
HDL_L	8:103886397:A:G	A	G	0.0021015	0.0110763	0.0718381	0.834843	-0.0161346	0.00193654	16.0985	0.807209	BBJ1-180K and UKB-EBB Europeans
HDL_L	8:105982608:C:T	C	T	-0.0302967	0.0125157	2.22335	0.877279	0.0123848	0.00193518	9.8082	0.804016	BBJ1-180K and UKB-EBB Europeans
HDL_L	8:121875083:G:A	G	A	0.0215127	0.0114469	1.36582	0.848587	0.0164061	0.00153912	25.8027	0.567844	BBJ1-180K and UKB-EBB Europeans
HDL_L	9:15304782:C:A	C	A	-0.0763759	0.0243861	2.93355	0.0290935	-0.0495162	0.00216472	115.076	0.144579	BBJ1-180K and UKB-EBB Europeans
HDL_L	9:94124414:T:C	T	C	-0.00310753	0.00839971	0.278189	0.450251	-0.0111802	0.00174275	9.85206	0.257044	BBJ1-180K and UKB-EBB Europeans
HDL_L	9:107661742:A:C	A	C	0.06932	0.00902616	14.2797	0.715972	0.0493633	0.00177302	169.863	0.755083	BBJ1-180K and UKB-EBB Europeans
HDL_L	9:136876021:G:A	G	A	-0.0184809	0.00831913	1.64021	0.44083	-0.0111466	0.00166444	10.6719	0.693587	BBJ1-180K and UKB-EBB Europeans
HDL_L	9:139357273:A:T	A	T	-0.0185168	0.0127127	1.02869	0.880497	-0.012344	0.00169158	12.5323	0.719821	BBJ1-180K and UKB-EBB Europeans
HDL_L	10:5247098:G:A	G	A	0.0191152	0.0149984	0.617451	0.918494	0.0263849	0.00215787	33.6533	0.854684	BBJ1-180K and UKB-EBB Europeans
HDL_L	10:17278171:C:G	C	G	0.00492782	0.00953414	0.316029	0.261681	-0.00972925	0.00155568	9.39786	0.599985	BBJ1-180K and UKB-EBB Europeans
HDL_L	10:33626397:G:A	G	A	0.00577962	0.0105331	0.152457	0.815183	0.0218007	0.0028483	13.7102	0.922078	BBJ1-180K and UKB-EBB Europeans
HDL_L	10:46022005:G:A	G	A	-0.00378785	0.0189888	0.169089	0.950794	-0.0309637	0.00176727	68.0017	0.754081	BBJ1-180K and UKB-EBB Europeans
HDL_L	10:65318766:G:T	G	T	-0.0107597	0.0086394	0.780149	0.339173	-0.0120094	0.00152328	14.4986	0.480304	BBJ1-180K and UKB-EBB Europeans
HDL_L	10:81148433:A:G	A	G	-0.0158069	0.0138659	0.590581	0.114212	0.0117143	0.00154471	13.4733	0.419557	BBJ1-180K and UKB-EBB Europeans
HDL_L	10:95309022:C:T	C	T	-0.00957392	0.0117136	0.536588	0.153582	-0.0175351	0.00233597	13.2169	0.122732	BBJ1-180K and UKB-EBB Europeans
HDL_L	10:101924418:T:C	T	C	-0.010483	0.0205219	0.212993	0.958505	-0.0153316	0.00152271	23.1189	0.508841	BBJ1-180K and UKB-EBB Europeans
HDL_L	10:113936855:C:T	C	T	0.0397336	0.00994085	4.40369	0.233464	0.0408473	0.00170816	125.65	0.271857	BBJ1-180K and UKB-EBB Europeans
HDL_L	10:122860694:C:A	C	A	-0.0182565	0.015047	0.471876	0.918617	0.0215755	0.00262558	15.6822	0.907542	BBJ1-180K and UKB-EBB Europeans
HDL_L	10:126708783:T:A	T	A	-0.0104271	0.00841413	0.724293	0.402873	-0.0105189	0.00152552	11.2696	0.473617	BBJ1-180K and UKB-EBB Europeans
HDL_L	10:128837011:T:TC	T	TC	-0.00502733	0.00861605	0.240304	0.341339	0.00960185	0.00153762	9.37181	0.429972	BBJ1-180K and UKB-EBB Europeans
HDL_L	11:2936657:G:A	G	A	-0.0188542	0.0162465	0.884953	0.08717	-0.0247828	0.0026319	20.3305	0.092799	BBJ1-180K and UKB-EBB Europeans
HDL_L	11:10380828:C:A	C	A	0.0146337	0.00992999	0.803021	0.216126	0.0124092	0.00168317	12.7761	0.711128	BBJ1-180K and UKB-EBB Europeans
HDL_L	11:47354787:C:T	C	T	-0.0357377	0.00904767	4.23734	0.31867	-0.0318746	0.00162568	84.8695	0.673158	BBJ1-180K and UKB-EBB Europeans
HDL_L	11:61592362:A:G	A	G	0.0516544	0.00845275	9.20693	0.611122	0.0570553	0.00159577	279.241	0.646736	BBJ1-180K and UKB-EBB Europeans
HDL_L	11:75455373:A:T	A	T	0.0349808	0.00886408	4.62081	0.681807	0.047423	0.00201335	121.945	0.825057	BBJ1-180K and UKB-EBB Europeans
HDL_L	11:95311260:T:G	T	G	0.00940407	0.0153005	0.25541	0.922847	0.0127684	0.00196138	10.1239	0.813868	BBJ1-180K and UKB-EBB Europeans
HDL_L	11:110016032:A:G	A	G	0.0145761	0.0165862	0.485901	0.0910268	0.0123074	0.00178452	11.274	0.241751	BBJ1-180K and UKB-EBB Europeans
HDL_L	11:126225876:C:G	C	G	0.0382168	0.0127704	2.68199	0.877596	0.0393741	0.00296269	39.5773	0.928326	BBJ1-180K and UKB-EBB Europeans
HDL_L	12:9098995:G:GAAC	G	GAAC	0.0424723	0.00955209	5.18129	0.752078	0.0239419	0.00251083	20.8261	0.896157	BBJ1-180K and UKB-EBB Europeans
HDL_L	12:20470199:A:G	A	G	-0.0245364	0.0105432	1.69018	0.802577	-0.0226686	0.00192261	31.3596	0.804063	BBJ1-180K and UKB-EBB Europeans
HDL_L	12:57823192:C:T	C	T	0.0272101	0.00887069	2.57291	0.688798	0.0200518	0.00170709	31.1315	0.720229	BBJ1-180K and UKB-EBB Europeans
HDL_L	12:71313719:G:T	G	T	0.00290546	0.00847029	0.035287	0.630819	-0.0102509	0.0015738	10.1342	0.61938	BBJ1-180K and UKB-EBB Europeans
HDL_L	12:109893156:A:G	A	G	-0.0029187	0.00895171	0.235134	0.701671	-0.0303027	0.00152841	86.7533	0.461621	BBJ1-180K and UKB-EBB Europeans
HDL_L	12:125265201:G:A	G	A	0.0507234	0.00864636	9.92457	0.629929	0.0460479	0.00162836	175.199	0.33189	BBJ1-180K and UKB-EBB Europeans
HDL_L	13:113927208:G:T	G	T	-0.00111949	0.0128185	0.0148133	0.852489	-0.0169914	0.00187433	18.9056	0.771159	BBJ1-180K and UKB-EBB Europeans
HDL_L	14:39689808:C:T	C	T	-0.0297482	0.0130907	1.95136	0.890958	-0.0116264	0.00181894	9.78544	0.774373	BBJ1-180K and UKB-EBB Europeans
HDL_L	14:69261162:A:T	A	T	-0.00547787	0.0089788	0.191189	0.301793	0.014512	0.00163605	18.1362	0.314466	BBJ1-180K and UKB-EBB Europeans
HDL_L	14:74234294:C:T	C	T	0.00432257	0.0103035	0.24048	0.799929	-0.0158237	0.00182837	17.3055	0.775362	BBJ1-180K and UKB-EBB Europeans
HDL_L	14:79899454:C:T	C	T	-0.00376354	0.00856673	0.251621	0.647565	0.0095652	0.00152544	9.44365	0.470481	BBJ1-180K and UKB-EBB Europeans
HDL_L	14:81639159:A:T	A	T	0.00947581	0.00823887	1.35318	0.570997	0.00981667	0.00152226	9.94779	0.475211	BBJ1-180K and UKB-EBB Europeans
HDL_L	14:92484227:T:C	T	C	0.00149655	0.00837598	0.12198	0.593634	-0.0113167	0.00180567	9.43492	0.769337	BBJ1-180K and UKB-EBB Europeans
HDL_L	15:41888918:A:G	A	G	0.00531862	0.0237459	0.0281223	0.968013	-0.0132456	0.00167341	14.608	0.696216	BBJ1-180K and UKB-EBB Europeans
HDL_L	15:58723939:G:A	G	A	-0.185918	0.00829094	112.46	0.495757	-0.15107	0.00183571	1472.65	0.772351	BBJ1-180K and UKB-EBB Europeans
HDL_L	15:75457490:T:C	T	C	-0.00775792	0.00833003	0.444524	0.406652	-0.00944326	0.00157465	8.69695	0.398755	BBJ1-180K and UKB-EBB Europeans
HDL_L	15:102067841:C:T	C	T	-0.00611566	0.00843497	0.250807	0.409174	-0.0181345	0.0017633	24.0816	0.743222	BBJ1-180K and UKB-EBB Europeans
HDL_L	16:11439733:G:T	G	T	0.00585038	0.00930563	0.282048	0.734277	0.0102594	0.00163715	9.43297	0.336982	BBJ1-180K and UKB-EBB Europeans
HDL_L	16:31301125:G:A	G	A	0.00323017	0.0105804	0.0852985	0.208087	-0.0117656	0.00159037	12.8595	0.606269	BBJ1-180K and UKB-EBB Europeans
HDL_L	16:53818708:G:T	G	T	0.00756276	0.00887756	0.468697	0.688392	0.0093157	0.001556	8.66998	0.446201	BBJ1-180K and UKB-EBB Europeans
HDL_L	16:56994528:C:T	C	T	-0.20476	0.0101337	91.3318	0.793441	-0.194244	0.00165888	2979.46	0.680516	BBJ1-180K and UKB-EBB Europeans
HDL_L	16:81534790:T:C	T	C	-0.030364	0.00872314	2.46692	0.325201	-0.0321979	0.0016956	79.6777	0.294981	BBJ1-180K and UKB-EBB Europeans
HDL_L	16:85951748:C:G	C	G	-0.02043	0.00913391	1.33153	0.714992	-0.0117257	0.00178476	10.2981	0.747271	BBJ1-180K and UKB-EBB Europeans
HDL_L	16:88070573:C:T	C	T	0.0226483	0.0164726	0.675849	0.93097	0.0133834	0.00158119	16.5884	0.591296	BBJ1-180K and UKB-EBB Europeans
HDL_L	17:1978963:T:A	T	A	0.0210391	0.00929112	1.79785	0.736865	0.0125003	0.00153861	15.3471	0.423805	BBJ1-180K and UKB-EBB Europeans
HDL_L	17:17455192:G:A	G	A	-0.0204615	0.0134473	0.930388	0.896272	0.0184039	0.00228887	15.0488	0.872754	BBJ1-180K and UKB-EBB Europeans
HDL_L	17:26695832:A:G	A	G	0.016664	0.0152382	0.518259	0.0788621	0.0209416	0.00154778	40.9833	0.417071	BBJ1-180K and UKB-EBB Europeans
HDL_L	17:53354795:C:A	C	A	0.0348707	0.0204523	1.11509	0.0591389	0.0129496	0.00188047	11.2424	0.208296	BBJ1-180K and UKB-EBB Europeans
HDL_L	17:76403984:G:A	G	A	-0.00992522	0.00824141	0.704725	0.571707	-0.0191616	0.00152402	35.5274	0.487441	BBJ1-180K and UKB-EBB Europeans
HDL_L	18:2989738:G:A	G	A	-0.0109711	0.00858909	0.551301	0.647963	0.00952758	0.00156827	8.90718	0.38936	BBJ1-180K and UKB-EBB Europeans
HDL_L	18:19909866:A:G	A	G	0.00595001	0.00915685	0.345806	0.720545	-0.011382	0.00153015	12.9921	0.462114	BBJ1-180K and UKB-EBB Europeans
HDL_L	18:40719804:C:T	C	T	-0.0117918	0.00849039	0.883366	0.406826	-0.0106557	0.00157135	10.924	0.609273	BBJ1-180K and UKB-EBB Europeans
HDL_L	18:47181668:A:T	A	T	-0.0576968	0.0116598	6.4185	0.151177	-0.0950635	0.00196561	509.691	0.184579	BBJ1-180K and UKB-EBB Europeans
HDL_L	18:57867526:A:G	A	G	0.00850914	0.00982228	0.437832	0.77338	0.0199197	0.00176235	28.8963	0.749809	BBJ1-180K and UKB-EBB Europeans
HDL_L	19:807442:G:C	G	C	0.0113479	0.00949777	0.418681	0.465609	0.0105602	0.00158616	10.5558	0.378175	BBJ1-180K and UKB-EBB Europeans
HDL_L	19:18505741:T:A	T	A	-0.0148371	0.0204889	0.173475	0.945442	0.0124845	0.00208646	8.66095	0.830105	BBJ1-180K and UKB-EBB Europeans
HDL_L	19:33891013:A:T	A	T	-0.00875393	0.0114893	0.568903	0.83282	0.017859	0.00168243	25.5958	0.711948	BBJ1-180K and UKB-EBB Europeans
HDL_L	19:36038390:A:G	A	G	-0.0255027	0.00959784	2.10002	0.242853	-0.0185311	0.00157315	31.3036	0.381321	BBJ1-180K and UKB-EBB Europeans
HDL_L	19:45411941:T:C	T	C	0.0654836	0.0141927	5.19664	0.90565	0.0546454	0.00215198	141.522	0.852881	BBJ1-180K and UKB-EBB Europeans
HDL_L	19:52332140:G:A	G	A	0.0112649	0.00906836	0.61713	0.71611	0.0141385	0.00215595	10.263	0.853865	BBJ1-180K and UKB-EBB Europeans
HDL_L	20:17600114:G:C	G	C	0.0259629	0.00825423	2.8015	0.467083	0.01935	0.00210328	19.4458	0.845638	BBJ1-180K and UKB-EBB Europeans
HDL_L	20:21910713:A:C	A	C	0.00820003	0.0083204	0.449975	0.503382	0.0116355	0.00153683	13.4318	0.42878	BBJ1-180K and UKB-EBB Europeans
HDL_L	20:26237858:G:A	G	A	-0.0125777	0.011211	0.607175	0.237432	0.0106873	0.00169197	9.57256	0.288649	BBJ1-180K and UKB-EBB Europeans
HDL_L	20:33062425:G:C	G	C	-0.0143647	0.00825754	1.04802	0.486229	0.0187126	0.00165632	28.8707	0.302554	BBJ1-180K and UKB-EBB Europeans
HDL_L	20:51588847:T:C	T	C	0.00610844	0.0111936	0.223639	0.832432	0.0158863	0.00253925	9.40424	0.899241	BBJ1-180K and UKB-EBB Europeans
HDL_L	20:55836040:G:A	G	A	-0.0141782	0.0107775	0.590994	0.808438	-0.0106266	0.00178238	8.6035	0.756912	BBJ1-180K and UKB-EBB Europeans
HDL_L	20:62711459:C:T	C	T	-0.00488581	0.00893888	0.13712	0.320443	-0.0103853	0.00152804	10.9699	0.503163	BBJ1-180K and UKB-EBB Europeans
HDL_L	21:16426732:C:CAT	C	CAT	0.0253589	0.0108859	2.01816	0.183326	0.0100811	0.00157487	9.81205	0.632232	BBJ1-180K and UKB-EBB Europeans
HDL_L	21:46271452:C:T	C	T	0.0251172	0.00843416	2.4007	0.595049	0.0190483	0.00152237	35.194	0.482557	BBJ1-180K and UKB-EBB Europeans
HDL_L	22:21916166:T:C	T	C	0.024172	0.00954677	2.30034	0.68736	0.0349666	0.00195928	70.5132	0.815338	BBJ1-180K and UKB-EBB Europeans
HDL_L	22:30925492:G:C	G	C	0.0451498	0.0248536	1.52339	0.972092	0.0132533	0.00180726	12.649	0.769282	BBJ1-180K and UKB-EBB Europeans
HDL_L	22:38994577:C:T	C	T	0.0231116	0.00821849	2.76563	0.499415	0.0157181	0.00160613	21.8898	0.661526	BBJ1-180K and UKB-EBB Europeans
HDL_L	22:48874310:C:T	C	T	0.00103228	0.0126136	0.0418546	0.877895	0.00955615	0.00153887	9.27539	0.583887	BBJ1-180K and UKB-EBB Europeans
Total_P	1:935222:C:A	C	A	-0.00803592	0.0104413	0.393464	0.215482	0.0140152	0.00166252	16.4617	0.429892	BBJ1-180K and UKB-EBB Europeans
Total_P	1:20916080:C:G	C	G	0.0392555	0.0102305	3.93165	0.801058	0.0152257	0.00178615	16.8134	0.695974	BBJ1-180K and UKB-EBB Europeans
Total_P	1:23735241:G:T	G	T	-0.0263898	0.0142235	1.18681	0.108364	-0.0251646	0.00241784	24.6417	0.132311	BBJ1-180K and UKB-EBB Europeans
Total_P	1:40035928:G:T	G	T	0.0374914	0.0115969	2.96997	0.850237	0.0363598	0.00207831	67.8045	0.807896	BBJ1-180K and UKB-EBB Europeans
Total_P	1:63070537:AGTTAATGTG:A	AGTTAATGTG	A	0.0118707	0.0116351	0.472271	0.854224	0.0583512	0.00173051	248.519	0.663111	BBJ1-180K and UKB-EBB Europeans
Total_P	1:66155515:T:G	T	G	-0.00199844	0.0118369	0.0466678	0.141419	-0.0157729	0.00168173	20.1765	0.615912	BBJ1-180K and UKB-EBB Europeans
Total_P	1:93858289:G:A	G	A	-0.0227737	0.00857232	1.99504	0.644171	-0.0194205	0.00208799	19.8567	0.811135	BBJ1-180K and UKB-EBB Europeans
Total_P	1:150725401:C:A	C	A	-0.0190628	0.0107023	1.07716	0.820671	-0.0366782	0.00204646	71.1055	0.800517	BBJ1-180K and UKB-EBB Europeans
Total_P	1:154589232:C:T	C	T	-0.0118527	0.00826533	0.843573	0.428987	-0.0152897	0.00163479	20.0682	0.523363	BBJ1-180K and UKB-EBB Europeans
Total_P	1:161193683:G:A	G	A	-0.0131932	0.0174612	0.291865	0.0579664	-0.0176288	0.00167102	25.293	0.40318	BBJ1-180K and UKB-EBB Europeans
Total_P	1:178620601:G:T	G	T	-0.0151891	0.00839518	0.964912	0.597295	-0.0141077	0.00167904	16.3586	0.616152	BBJ1-180K and UKB-EBB Europeans
Total_P	1:183065943:AT:A	AT	A	-0.00821617	0.00846198	0.555617	0.376825	-0.0111416	0.00164091	10.9499	0.453327	BBJ1-180K and UKB-EBB Europeans
Total_P	1:212440088:C:T	C	T	-0.00989491	0.00944487	0.510867	0.745215	-0.0115113	0.00171534	10.7132	0.645001	BBJ1-180K and UKB-EBB Europeans
Total_P	1:220970028:A:G	A	G	-0.0290797	0.0107379	2.42914	0.183172	-0.0330939	0.00178055	76.3828	0.301573	BBJ1-180K and UKB-EBB Europeans
Total_P	1:224355701:C:A	C	A	-0.00178585	0.00824145	0.103755	0.531271	0.0106598	0.00168137	9.6386	0.390894	BBJ1-180K and UKB-EBB Europeans
Total_P	1:234853059:C:T	C	T	-0.0158038	0.0100636	0.925746	0.208129	-0.0233508	0.00164509	45.0024	0.464025	BBJ1-180K and UKB-EBB Europeans
Total_P	2:3640142:C:T	C	T	0.00290005	0.00915388	0.139997	0.718312	0.0216047	0.00206785	24.8244	0.196082	BBJ1-180K and UKB-EBB Europeans
Total_P	2:27730940:T:C	T	C	0.0419471	0.00824014	6.60267	0.550652	0.0558636	0.00167652	242.719	0.387952	BBJ1-180K and UKB-EBB Europeans
Total_P	2:55517491:G:A	G	A	0.0130958	0.0106559	0.778309	0.819323	0.0109648	0.00164768	10.5468	0.455936	BBJ1-180K and UKB-EBB Europeans
Total_P	2:70547597:T:C	T	C	-0.00967621	0.00849124	0.53476	0.388539	-0.0121647	0.00166488	12.5624	0.590784	BBJ1-180K and UKB-EBB Europeans
Total_P	2:111710863:G:C	G	C	0.00357011	0.00952108	0.217489	0.752958	0.0120622	0.00165388	12.5193	0.580418	BBJ1-180K and UKB-EBB Europeans
Total_P	2:128559948:T:C	T	C	0.0103659	0.00893525	0.672301	0.478556	0.0104672	0.00168093	9.32294	0.389255	BBJ1-180K and UKB-EBB Europeans
Total_P	2:144248762:G:A	G	A	-0.00362969	0.00889094	0.146896	0.69404	0.0113446	0.00164388	11.2874	0.541071	BBJ1-180K and UKB-EBB Europeans
Total_P	2:163124051:C:T	C	T	0.00485797	0.0100233	0.159046	0.784446	0.0106418	0.00167959	9.62728	0.382682	BBJ1-180K and UKB-EBB Europeans
Total_P	2:169903620:T:C	T	C	-0.00849393	0.00835298	0.466205	0.597928	-0.0130994	0.00164352	14.8006	0.549567	BBJ1-180K and UKB-EBB Europeans
Total_P	2:174092229:C:T	C	T	-0.0308329	0.0148581	1.7041	0.916879	-0.0138045	0.00206292	10.6566	0.804003	BBJ1-180K and UKB-EBB Europeans
Total_P	2:203493293:C:A	C	A	-0.0284637	0.0261346	0.573762	0.974793	0.0241987	0.00179292	40.787	0.708191	BBJ1-180K and UKB-EBB Europeans
Total_P	2:211540507:C:A	C	A	0.00959772	0.0119256	0.499949	0.850409	0.0189577	0.00175744	26.4024	0.685339	BBJ1-180K and UKB-EBB Europeans
Total_P	2:227105921:C:T	C	T	0.0407731	0.0144688	2.40351	0.0951671	0.0199229	0.00170145	30.9425	0.358691	BBJ1-180K and UKB-EBB Europeans
Total_P	2:232560984:A:G	A	G	0.0187923	0.0125016	1.13205	0.87802	0.0121267	0.00198983	8.95898	0.780867	BBJ1-180K and UKB-EBB Europeans
Total_P	3:12281063:C:T	C	T	-0.0182581	0.0092686	1.13054	0.265033	-0.014713	0.00163561	18.6284	0.521468	BBJ1-180K and UKB-EBB Europeans
Total_P	3:56776908:T:C	T	C	-0.0178836	0.00838167	1.58889	0.606359	-0.0114884	0.00175952	10.1799	0.682876	BBJ1-180K and UKB-EBB Europeans
Total_P	3:71767306:A:G	A	G	-0.00542977	0.0158587	0.200718	0.922629	-0.0200523	0.00260801	13.8279	0.888458	BBJ1-180K and UKB-EBB Europeans
Total_P	3:108871485:CTGAT:C	CTGAT	C	-0.0144587	0.015838	0.543185	0.0810438	-0.012053	0.00164755	12.5919	0.570906	BBJ1-180K and UKB-EBB Europeans
Total_P	3:119529113:G:T	G	T	0.0550876	0.0191254	2.40553	0.0544332	0.0362943	0.00307444	31.4353	0.077443	BBJ1-180K and UKB-EBB Europeans
Total_P	3:135932359:C:T	C	T	0.0194099	0.0107088	1.28776	0.178366	0.0200421	0.00200376	22.827	0.209765	BBJ1-180K and UKB-EBB Europeans
Total_P	3:152064520:C:G	C	G	-0.0111874	0.00825738	0.819162	0.564606	-0.0143727	0.00183041	14.3883	0.724924	BBJ1-180K and UKB-EBB Europeans
Total_P	3:156798775:T:C	T	C	-0.0130414	0.00825186	0.815293	0.51676	-0.0189091	0.00166489	29.1673	0.601515	BBJ1-180K and UKB-EBB Europeans
Total_P	3:171922055:G:A	G	A	-0.00477403	0.00842345	0.24204	0.453033	-0.0108216	0.00164062	10.3744	0.513341	BBJ1-180K and UKB-EBB Europeans
Total_P	3:185798025:C:T	C	T	0.0356903	0.0344383	0.520221	0.98542	0.0209301	0.00246414	16.6993	0.874726	BBJ1-180K and UKB-EBB Europeans
Total_P	3:196501413:A:G	A	G	0.0135698	0.00882264	0.943852	0.690302	0.0106826	0.00165354	9.98135	0.58269	BBJ1-180K and UKB-EBB Europeans
Total_P	4:3443931:A:G	A	G	0.0150121	0.00831535	1.12613	0.54726	0.018415	0.00169098	26.8911	0.376999	BBJ1-180K and UKB-EBB Europeans
Total_P	4:39763159:A:G	A	G	-0.00850358	0.00823856	0.631571	0.524727	-0.0113168	0.00169726	10.5854	0.631548	BBJ1-180K and UKB-EBB Europeans
Total_P	4:55497446:T:A	T	A	-0.005993	0.0135288	0.191944	0.899321	-0.0105328	0.0016861	9.37791	0.624174	BBJ1-180K and UKB-EBB Europeans
Total_P	4:88239853:G:A	G	A	-0.00287963	0.00898375	0.14134	0.709262	-0.0122883	0.00189289	10.0716	0.753023	BBJ1-180K and UKB-EBB Europeans
Total_P	4:106081636:T:C	T	C	0.0207749	0.00837461	1.88481	0.393247	0.0151881	0.00167229	18.9732	0.605291	BBJ1-180K and UKB-EBB Europeans
Total_P	4:129090196:A:G	A	G	0.00410105	0.00889282	0.21648	0.320917	0.0152001	0.00167876	18.8622	0.615382	BBJ1-180K and UKB-EBB Europeans
Total_P	5:39519027:C:T	C	T	-0.0209218	0.0107828	1.21644	0.825383	-0.0117981	0.00174005	10.9212	0.671692	BBJ1-180K and UKB-EBB Europeans
Total_P	5:72917439:A:G	A	G	-0.0139823	0.0105767	0.645566	0.196442	-0.0168276	0.00185738	18.884	0.261389	BBJ1-180K and UKB-EBB Europeans
Total_P	5:75003678:T:C	T	C	-0.00954122	0.00821013	0.617213	0.446521	-0.0163339	0.00166527	21.9851	0.601072	BBJ1-180K and UKB-EBB Europeans
Total_P	5:122824678:A:G	A	G	9.11948e-05	0.00896068	0.0557407	0.306826	0.010981	0.00163495	10.7299	0.537892	BBJ1-180K and UKB-EBB Europeans
Total_P	5:134440426:G:A	G	A	-0.00963814	0.00930204	0.596296	0.732862	0.0116883	0.00165822	11.7433	0.590389	BBJ1-180K and UKB-EBB Europeans
Total_P	5:153385747:T:A	T	A	-0.0110962	0.0120279	0.499684	0.139568	0.010392	0.00170188	8.9913	0.354434	BBJ1-180K and UKB-EBB Europeans
Total_P	5:156397673:G:A	G	A	-0.00694755	0.0108465	0.237319	0.185249	-0.0145484	0.00168651	17.1983	0.369607	BBJ1-180K and UKB-EBB Europeans
Total_P	6:32649676:G:T	G	T	-0.0121829	0.011516	0.658533	0.150191	-0.0299718	0.00170674	68.3092	0.383272	BBJ1-180K and UKB-EBB Europeans
Total_P	6:42940810:T:C	T	C	-0.0166635	0.010129	1.11361	0.789988	-0.021663	0.00163456	39.3637	0.468345	BBJ1-180K and UKB-EBB Europeans
Total_P	6:101240430:G:A	G	A	-0.0063205	0.00914107	0.47849	0.725918	-0.00994656	0.00164145	8.86505	0.55346	BBJ1-180K and UKB-EBB Europeans
Total_P	6:109524795:G:A	G	A	0.00993588	0.00844488	0.806326	0.617461	0.0106827	0.00170529	9.42696	0.642055	BBJ1-180K and UKB-EBB Europeans
Total_P	6:116316103:C:A	C	A	-0.0187001	0.00888417	1.18801	0.330306	-0.0189292	0.00165473	29.5757	0.575212	BBJ1-180K and UKB-EBB Europeans
Total_P	6:131898208:T:C	T	C	0.00559103	0.00856873	0.293251	0.649355	0.0147469	0.00213258	11.33	0.820706	BBJ1-180K and UKB-EBB Europeans
Total_P	6:139348484:G:A	G	A	0.0145979	0.00862466	1.0718	0.45856	0.00987478	0.00163837	8.77772	0.505721	BBJ1-180K and UKB-EBB Europeans
Total_P	6:144537937:T:C	T	C	0.00221722	0.010785	0.0707451	0.173392	-0.0106866	0.00167421	9.76058	0.602187	BBJ1-180K and UKB-EBB Europeans
Total_P	6:151981210:A:G	A	G	0.00147434	0.00944841	0.0439689	0.253307	-0.0116642	0.00164023	11.9396	0.544768	BBJ1-180K and UKB-EBB Europeans
Total_P	6:153457680:C:A	C	A	-0.0188942	0.0152874	0.599318	0.922503	-0.00988345	0.00165784	8.60255	0.587295	BBJ1-180K and UKB-EBB Europeans
Total_P	7:6461310:C:T	C	T	-0.00945559	0.0103894	0.419603	0.801717	-0.0216407	0.00188931	29.6501	0.751873	BBJ1-180K and UKB-EBB Europeans
Total_P	7:26151348:CTA:C	CTA	C	-0.0220936	0.0115694	1.17705	0.854002	-0.0129853	0.00204721	9.64697	0.802499	BBJ1-180K and UKB-EBB Europeans
Total_P	7:36173355:C:T	C	T	0.0190312	0.0149084	0.71949	0.082593	0.0151894	0.00205816	12.8008	0.19539	BBJ1-180K and UKB-EBB Europeans
Total_P	7:44836268:C:G	C	G	0.077772	0.0297966	2.09946	0.98078	0.0216668	0.00335226	9.98963	0.936197	BBJ1-180K and UKB-EBB Europeans
Total_P	7:50289669:C:A	C	A	-0.0136831	0.00832957	0.959033	0.571881	-0.0157539	0.00174314	18.7955	0.676011	BBJ1-180K and UKB-EBB Europeans
Total_P	7:73020676:G:A	G	A	0.0176038	0.0138635	0.56711	0.902593	0.0156329	0.00183462	16.8011	0.729403	BBJ1-180K and UKB-EBB Europeans
Total_P	7:100175473:T:C	T	C	0.0124843	0.00938813	0.650432	0.283328	0.0111934	0.00175664	9.72916	0.317375	BBJ1-180K and UKB-EBB Europeans
Total_P	7:130433384:C:T	C	T	-0.0163341	0.00890113	1.09224	0.697405	-0.0168627	0.00162969	24.3657	0.506505	BBJ1-180K and UKB-EBB Europeans
Total_P	8:9183358:A:G	A	G	-0.15346	0.03928	4.12445	0.0109173	-0.100499	0.00284666	272.297	0.090872	BBJ1-180K and UKB-EBB Europeans
Total_P	8:19824667:C:T	C	T	-0.0808364	0.0104722	14.2028	0.808938	-0.0662373	0.00182011	289.245	0.719534	BBJ1-180K and UKB-EBB Europeans
Total_P	8:55436793:G:A	G	A	-0.00604988	0.010293	0.278707	0.802188	-0.0122989	0.00200169	9.09517	0.788488	BBJ1-180K and UKB-EBB Europeans
Total_P	8:59388565:T:C	T	C	0.0104079	0.0110293	0.398574	0.167696	0.0132351	0.00170919	14.0145	0.35742	BBJ1-180K and UKB-EBB Europeans
Total_P	8:64528325:C:T	C	T	0.00244042	0.0238417	0.0403884	0.0381759	-0.0146975	0.00211784	11.4062	0.182921	BBJ1-180K and UKB-EBB Europeans
Total_P	8:71334854:T:C	T	C	0.014288	0.00827095	1.18187	0.48723	0.0122812	0.00173148	11.8817	0.663531	BBJ1-180K and UKB-EBB Europeans
Total_P	8:103892644:C:T	C	T	2.56742e-05	0.0110246	0.0737718	0.832881	-0.0137239	0.00207341	10.4417	0.806561	BBJ1-180K and UKB-EBB Europeans
Total_P	8:121860589:G:A	G	A	0.0278179	0.00919716	2.58482	0.285379	0.0162158	0.00175891	19.524	0.320651	BBJ1-180K and UKB-EBB Europeans
Total_P	8:126498265:C:A	C	A	-0.034163	0.0125537	2.10634	0.878225	-0.02813	0.00192514	47.6274	0.761505	BBJ1-180K and UKB-EBB Europeans
Total_P	9:15304782:C:A	C	A	-0.05779	0.0243255	1.73178	0.0291606	-0.0458107	0.00232281	85.8558	0.144579	BBJ1-180K and UKB-EBB Europeans
Total_P	9:19357812:G:C	G	C	-0.062123	0.0388229	0.876074	0.988701	-0.0162016	0.00264685	9.03177	0.89315	BBJ1-180K and UKB-EBB Europeans
Total_P	9:107661742:A:C	A	C	0.0649685	0.00900701	12.1844	0.71595	0.0536022	0.00190203	174.007	0.755083	BBJ1-180K and UKB-EBB Europeans
Total_P	9:117144504:C:T	C	T	-0.00480903	0.00827788	0.306609	0.506565	-0.0168058	0.00164425	23.7966	0.53668	BBJ1-180K and UKB-EBB Europeans
Total_P	9:136149830:G:A	G	A	-0.0235304	0.00915678	2.02014	0.727743	-0.0404156	0.0020876	82.7735	0.810692	BBJ1-180K and UKB-EBB Europeans
Total_P	10:5247098:G:A	G	A	0.0374553	0.014982	1.93389	0.918414	0.0270853	0.00231374	30.9269	0.854684	BBJ1-180K and UKB-EBB Europeans
Total_P	10:33632376:C:T	C	T	-0.00550545	0.0105366	0.278332	0.815664	0.018119	0.0030123	8.74498	0.919798	BBJ1-180K and UKB-EBB Europeans
Total_P	10:46022005:G:A	G	A	0.0170319	0.0189728	0.353234	0.950722	-0.0295466	0.00189541	54.0597	0.754081	BBJ1-180K and UKB-EBB Europeans
Total_P	10:65318766:G:T	G	T	-0.00239209	0.0086292	0.115111	0.339212	-0.010255	0.00163365	9.46293	0.480304	BBJ1-180K and UKB-EBB Europeans
Total_P	10:81159885:T:C	T	C	-0.0253028	0.0105671	1.8799	0.200168	0.0117586	0.00165681	11.895	0.415059	BBJ1-180K and UKB-EBB Europeans
Total_P	10:101924418:T:C	T	C	-0.00974066	0.0205219	0.169277	0.958603	-0.0204721	0.00163302	35.326	0.508841	BBJ1-180K and UKB-EBB Europeans
Total_P	10:113940329:T:C	T	C	0.0413287	0.00982562	4.58103	0.223774	0.0379433	0.00183409	94.3507	0.270788	BBJ1-180K and UKB-EBB Europeans
Total_P	10:122857482:T:TA	T	TA	0.00365351	0.00983447	0.222347	0.775463	0.0228858	0.0028062	15.4586	0.906714	BBJ1-180K and UKB-EBB Europeans
Total_P	11:2940492:T:C	T	C	-0.0307771	0.0153334	1.57893	0.0837864	-0.0280533	0.00289192	21.5231	0.087858	BBJ1-180K and UKB-EBB Europeans
Total_P	11:5701074:C:A	C	A	0.0106949	0.0184958	0.347205	0.94873	0.019256	0.00320849	8.70904	0.928704	BBJ1-180K and UKB-EBB Europeans
Total_P	11:10376420:G:A	G	A	0.00272251	0.0121175	0.0813465	0.143832	-0.0210808	0.00219723	21.0732	0.166504	BBJ1-180K and UKB-EBB Europeans
Total_P	11:47475189:G:T	G	T	0.00512149	0.00890677	0.219417	0.694652	0.0306297	0.00170094	71.7688	0.638035	BBJ1-180K and UKB-EBB Europeans
Total_P	11:61592362:A:G	A	G	0.0370859	0.00844397	5.07247	0.611113	0.044813	0.00171039	150.581	0.646736	BBJ1-180K and UKB-EBB Europeans
Total_P	11:75454878:T:A	T	A	0.0386006	0.0085868	5.26443	0.640136	0.0509356	0.0021533	122.976	0.823487	BBJ1-180K and UKB-EBB Europeans
Total_P	11:95311260:T:G	T	G	0.0147594	0.0152792	0.486555	0.922832	0.0166944	0.00210212	14.7002	0.813868	BBJ1-180K and UKB-EBB Europeans
Total_P	11:103870761:AT:A	AT	A	-0.0230433	0.0122681	1.30139	0.872948	0.0150023	0.00215271	11.4961	0.824938	BBJ1-180K and UKB-EBB Europeans
Total_P	11:116710968:A:G	A	G	0.0216223	0.00926102	1.60567	0.72635	0.0688696	0.00177509	328.552	0.313277	BBJ1-180K and UKB-EBB Europeans
Total_P	12:9098995:G:GAAC	G	GAAC	0.0380543	0.00954451	4.07021	0.751974	0.0270631	0.00268937	23.0942	0.896157	BBJ1-180K and UKB-EBB Europeans
Total_P	12:21353911:C:G	C	G	0.00793038	0.00861022	0.504725	0.349336	-0.0190897	0.00200791	20.7083	0.787146	BBJ1-180K and UKB-EBB Europeans
Total_P	12:57460682:T:C	T	C	-0.00609957	0.00888943	0.316633	0.669539	-0.0155786	0.00190548	15.5313	0.247669	BBJ1-180K and UKB-EBB Europeans
Total_P	12:109893156:A:G	A	G	-0.000862909	0.00894267	0.0955735	0.701625	-0.0249094	0.00163702	51.5599	0.461621	BBJ1-180K and UKB-EBB Europeans
Total_P	12:125265201:G:A	G	A	0.0415819	0.00863641	6.23538	0.629462	0.0319352	0.00174415	74.1612	0.33189	BBJ1-180K and UKB-EBB Europeans
Total_P	13:49504824:G:A	G	A	-0.00831894	0.0085037	0.529545	0.631346	-0.0116501	0.00167821	11.4127	0.618626	BBJ1-180K and UKB-EBB Europeans
Total_P	13:113927208:G:T	G	T	-0.0133883	0.0128132	0.483307	0.852517	-0.0192269	0.00201047	20.9431	0.771159	BBJ1-180K and UKB-EBB Europeans
Total_P	14:24823186:G:T	G	T	0.014855	0.010281	0.821228	0.798137	-0.0101382	0.00164374	9.15949	0.434032	BBJ1-180K and UKB-EBB Europeans
Total_P	14:39689808:C:T	C	T	-0.0364837	0.0130738	2.49417	0.890874	-0.0137332	0.00195163	11.7061	0.774373	BBJ1-180K and UKB-EBB Europeans
Total_P	14:69260511:C:G	C	G	-0.0121722	0.0089688	0.63339	0.301997	0.0148191	0.00171586	17.2369	0.343894	BBJ1-180K and UKB-EBB Europeans
Total_P	14:74234294:C:T	C	T	0.0111474	0.0102954	0.666969	0.800136	-0.0166972	0.00196142	16.7702	0.775362	BBJ1-180K and UKB-EBB Europeans
Total_P	14:81639159:A:T	A	T	-0.00125247	0.00822895	0.0998611	0.571077	0.0103698	0.0016334	9.66297	0.475211	BBJ1-180K and UKB-EBB Europeans
Total_P	15:41888918:A:G	A	G	0.0211809	0.023804	0.315581	0.96812	-0.01168	0.00177657	10.3112	0.696216	BBJ1-180K and UKB-EBB Europeans
Total_P	15:58678720:T:C	T	C	0.0420541	0.00829149	6.4888	0.42919	0.0674277	0.00172999	331.561	0.337134	BBJ1-180K and UKB-EBB Europeans
Total_P	15:75238663:A:G	A	G	-0.0124649	0.00823053	0.827218	0.475616	-0.0120514	0.00169979	11.8723	0.379336	BBJ1-180K and UKB-EBB Europeans
Total_P	15:96708291:T:C	T	C	-0.0152031	0.00850619	1.08139	0.632198	-0.0137025	0.00184053	13.0131	0.730983	BBJ1-180K and UKB-EBB Europeans
Total_P	15:102067841:C:T	C	T	-0.00585352	0.00844408	0.326717	0.409411	-0.0155225	0.00187211	15.9512	0.743222	BBJ1-180K and UKB-EBB Europeans
Total_P	16:4015729:C:T	C	T	0.0221625	0.00871943	2.03044	0.669891	0.0102779	0.00168485	8.97493	0.393818	BBJ1-180K and UKB-EBB Europeans
Total_P	16:11439795:TTGG:T	TTGG	T	0.00790485	0.00931465	0.346254	0.735627	0.0103513	0.00172192	8.73561	0.374661	BBJ1-180K and UKB-EBB Europeans
Total_P	16:28350059:A:G	A	G	0.00824032	0.00904487	0.515748	0.638051	0.0118122	0.00166623	11.87	0.566124	BBJ1-180K and UKB-EBB Europeans
Total_P	16:56994528:C:T	C	T	-0.159914	0.0101273	55.7979	0.793359	-0.148697	0.00176479	1543.63	0.680516	BBJ1-180K and UKB-EBB Europeans
Total_P	16:67947158:T:C	T	C	-0.0578444	0.0201007	2.24112	0.956697	-0.0466204	0.00245983	79.3774	0.87094	BBJ1-180K and UKB-EBB Europeans
Total_P	16:81534790:T:C	T	C	-0.0242598	0.00871602	2.04607	0.325028	-0.0252128	0.00180381	43.67	0.294981	BBJ1-180K and UKB-EBB Europeans
Total_P	16:88070573:C:T	C	T	0.00828382	0.0164585	0.177563	0.930971	0.0108262	0.00168201	9.91263	0.591296	BBJ1-180K and UKB-EBB Europeans
Total_P	17:1966920:C:T	C	T	0.00638974	0.00928715	0.36517	0.736994	0.0155118	0.00164979	20.2725	0.4307	BBJ1-180K and UKB-EBB Europeans
Total_P	17:17415217:T:C	T	C	0.00347582	0.0103957	0.171502	0.804972	0.0115236	0.00163539	11.7361	0.467519	BBJ1-180K and UKB-EBB Europeans
Total_P	17:26645991:G:A	G	A	0.0110544	0.0157401	0.2712	0.0858774	0.0193151	0.00165891	30.6048	0.422016	BBJ1-180K and UKB-EBB Europeans
Total_P	17:53354795:C:A	C	A	0.0470891	0.0204131	1.89075	0.0591923	0.0125425	0.00201709	9.29826	0.208296	BBJ1-180K and UKB-EBB Europeans
Total_P	17:72702978:G:A	G	A	0.00397709	0.00863702	0.224827	0.495036	0.0117089	0.00180706	10.0362	0.290204	BBJ1-180K and UKB-EBB Europeans
Total_P	17:76387363:G:T	G	T	-0.0179741	0.00877188	1.41797	0.674852	-0.0273542	0.00163473	62.1239	0.49229	BBJ1-180K and UKB-EBB Europeans
Total_P	18:2960969:TTATTAA:T	TTATTAA	T	-0.00791556	0.00852015	0.381219	0.635925	0.0117763	0.00167968	11.6261	0.38886	BBJ1-180K and UKB-EBB Europeans
Total_P	18:40719804:C:T	C	T	-0.0115578	0.00847984	0.738055	0.407279	-0.0101735	0.00168518	8.80412	0.609273	BBJ1-180K and UKB-EBB Europeans
Total_P	18:47167214:T:C	T	C	-0.0354061	0.00997878	3.44828	0.212172	-0.0949553	0.0021011	445.26	0.186231	BBJ1-180K and UKB-EBB Europeans
Total_P	18:57867526:A:G	A	G	0.010972	0.00982257	0.495947	0.773722	0.0175103	0.00188951	19.7184	0.749809	BBJ1-180K and UKB-EBB Europeans
Total_P	19:11347657:C:T	C	T	0.061536	0.00956729	10.0724	0.756379	0.112571	0.00390195	182.296	0.953418	BBJ1-180K and UKB-EBB Europeans
Total_P	19:19379549:C:T	C	T	0.00841413	0.0151263	0.310659	0.920553	0.0619268	0.00313909	85.9031	0.926863	BBJ1-180K and UKB-EBB Europeans
Total_P	19:33900257:C:G	C	G	-0.00809421	0.00823308	0.598456	0.504189	-0.0151818	0.00173508	17.6706	0.331962	BBJ1-180K and UKB-EBB Europeans
Total_P	19:45448465:T:G	T	G	-0.0234898	0.00819657	2.62629	0.519715	-0.0394704	0.00170123	118.353	0.64221	BBJ1-180K and UKB-EBB Europeans
Total_P	19:52304414:TTTTAAC:T	TTTTAAC	T	0.0148847	0.00818716	1.14573	0.526369	0.0115931	0.00175224	10.4333	0.676324	BBJ1-180K and UKB-EBB Europeans
Total_P	19:54794098:G:C	G	C	0.00717228	0.00991997	0.311987	0.276929	-0.0310527	0.00206119	50.5634	0.778697	BBJ1-180K and UKB-EBB Europeans
Total_P	20:17597531:C:T	C	T	0.0210494	0.0082289	1.99634	0.470112	0.0172806	0.0021821	14.6216	0.832173	BBJ1-180K and UKB-EBB Europeans
Total_P	20:21910713:A:C	A	C	0.00148536	0.00830712	0.0769736	0.503305	0.0102761	0.00164815	9.34487	0.42878	BBJ1-180K and UKB-EBB Europeans
Total_P	20:26237858:G:A	G	A	-0.00892432	0.0111971	0.35483	0.237076	0.011725	0.0018145	9.98539	0.288649	BBJ1-180K and UKB-EBB Europeans
Total_P	20:33794794:C:G	C	G	-0.00948607	0.00923325	0.595357	0.282165	-0.0189065	0.00164864	29.7186	0.566133	BBJ1-180K and UKB-EBB Europeans
Total_P	20:39960342:G:A	G	A	-0.0139157	0.0100024	0.813272	0.224863	-0.0155924	0.00165731	20.2971	0.582492	BBJ1-180K and UKB-EBB Europeans
Total_P	20:62373707:G:T	G	T	0.0228097	0.0085115	2.09638	0.592878	0.0128545	0.00182811	11.6898	0.274711	BBJ1-180K and UKB-EBB Europeans
Total_P	21:46271452:C:T	C	T	0.0135553	0.00841743	0.942603	0.594626	0.0168452	0.00163359	24.2053	0.482557	BBJ1-180K and UKB-EBB Europeans
Total_P	22:21920817:G:C	G	C	0.025963	0.00895475	2.45361	0.647302	0.0374592	0.00210323	70.2305	0.816339	BBJ1-180K and UKB-EBB Europeans
Total_P	22:24255208:G:A	G	A	0.0113466	0.00821255	0.690763	0.475234	0.0114641	0.00168029	11.049	0.381437	BBJ1-180K and UKB-EBB Europeans
Total_P	22:39739187:C:T	C	T	0.00246269	0.012017	0.0839365	0.148132	0.0132346	0.00177157	13.0978	0.694892	BBJ1-180K and UKB-EBB Europeans
Total_P	22:44324727:C:G	C	G	0.0141393	0.00819203	1.24169	0.538777	0.0174508	0.0019818	17.8853	0.784565	BBJ1-180K and UKB-EBB Europeans
VLDL_P	1:2178999:C:T	C	T	0.00704012	0.00865794	0.489788	0.60085	0.0103488	0.0016994	8.94637	0.600556	BBJ1-180K and UKB-EBB Europeans
VLDL_P	1:10796547:G:A	G	A	0.0182	0.00920508	1.30485	0.329214	0.011841	0.00173404	11.0666	0.637739	BBJ1-180K and UKB-EBB Europeans
VLDL_P	1:16509671:T:C	T	C	-0.0190818	0.0129021	0.795993	0.13019	-0.0147788	0.0017373	16.7476	0.359091	BBJ1-180K and UKB-EBB Europeans
VLDL_P	1:39944249:T:C	T	C	-0.0165565	0.0115032	0.957936	0.838765	-0.0173682	0.00194221	18.4196	0.757643	BBJ1-180K and UKB-EBB Europeans
VLDL_P	1:63015199:A:T	A	T	0.0680105	0.0120008	8.10633	0.855045	0.0791254	0.00176489	438.218	0.663934	BBJ1-180K and UKB-EBB Europeans
VLDL_P	1:66216575:G:A	G	A	-0.0170902	0.0137041	0.620807	0.119062	-0.011657	0.00188786	9.17858	0.26817	BBJ1-180K and UKB-EBB Europeans
VLDL_P	1:92975244:T:A	T	A	-0.0370158	0.0188272	1.2592	0.071516	-0.0128511	0.00173579	12.8777	0.356125	BBJ1-180K and UKB-EBB Europeans
VLDL_P	1:109817192:A:G	A	G	0.0529206	0.0160271	2.85599	0.925022	0.0596812	0.0019899	196.906	0.774988	BBJ1-180K and UKB-EBB Europeans
VLDL_P	1:150940358:C:T	C	T	-0.00473478	0.00849644	0.180803	0.495131	-0.0134452	0.00174912	13.8216	0.654272	BBJ1-180K and UKB-EBB Europeans
VLDL_P	1:154243097:G:A	G	A	0.00526804	0.00853432	0.259585	0.577698	0.0113558	0.00182629	9.29786	0.704732	BBJ1-180K and UKB-EBB Europeans
VLDL_P	1:178496241:C:T	C	T	0.00781563	0.0090526	0.31537	0.653157	0.0126813	0.00189195	10.6893	0.734498	BBJ1-180K and UKB-EBB Europeans
VLDL_P	1:198990494:G:A	G	A	0.00263776	0.0110527	0.0070463	0.823272	0.0114772	0.00185705	9.19414	0.722862	BBJ1-180K and UKB-EBB Europeans
VLDL_P	1:219637671:A:T	A	T	-0.00640296	0.0084383	0.4899	0.524102	-0.0156891	0.0017076	19.3971	0.391727	BBJ1-180K and UKB-EBB Europeans
VLDL_P	1:230295307:C:G	C	G	0.0276629	0.0103159	2.13693	0.786365	0.0292212	0.00170937	64.7889	0.386109	BBJ1-180K and UKB-EBB Europeans
VLDL_P	1:234853059:C:T	C	T	-0.00691484	0.0103701	0.254376	0.208158	-0.0215539	0.00167446	37.19	0.464025	BBJ1-180K and UKB-EBB Europeans
VLDL_P	2:21208211:A:G	A	G	0.0113316	0.00927828	0.612705	0.302651	0.102307	0.00196386	591.128	0.765755	BBJ1-180K and UKB-EBB Europeans
VLDL_P	2:27730940:T:C	T	C	0.0633317	0.00849146	13.8553	0.550666	0.0783357	0.0017129	455.922	0.387952	BBJ1-180K and UKB-EBB Europeans
VLDL_P	2:37066018:T:G	T	G	0.00322878	0.00890413	0.172205	0.378673	0.0110281	0.00168223	10.2565	0.55384	BBJ1-180K and UKB-EBB Europeans
VLDL_P	2:62939397:G:A	G	A	0.0173535	0.0100922	1.22938	0.777973	0.0186798	0.00180744	24.31	0.691274	BBJ1-180K and UKB-EBB Europeans
VLDL_P	2:113841030:A:G	A	G	-0.015185	0.0186916	0.431621	0.946617	0.0132349	0.0017412	13.5319	0.631475	BBJ1-180K and UKB-EBB Europeans
VLDL_P	2:165528876:C:T	C	T	0.00394567	0.0154983	0.026349	0.919627	0.0266889	0.00170359	54.5893	0.603392	BBJ1-180K and UKB-EBB Europeans
VLDL_P	2:178134057:CT:C	CT	C	-0.00631483	0.0179378	0.169478	0.939275	-0.0104859	0.0017515	8.66955	0.647214	BBJ1-180K and UKB-EBB Europeans
VLDL_P	2:203360074:C:T	C	T	-0.00796474	0.0175093	0.252322	0.937532	-0.0261377	0.0025364	24.1748	0.877276	BBJ1-180K and UKB-EBB Europeans
VLDL_P	2:227099180:C:T	C	T	-0.0346117	0.0150905	1.8353	0.0858704	-0.0243066	0.00173551	43.8406	0.359602	BBJ1-180K and UKB-EBB Europeans
VLDL_P	2:234679974:C:G	C	G	-0.0238716	0.0130203	1.10995	0.878015	-0.0213889	0.00278159	13.8304	0.898292	BBJ1-180K and UKB-EBB Europeans
VLDL_P	2:242237902:C:T	C	T	0.000878201	0.00850731	0.00686809	0.531154	0.0132744	0.00172545	13.8435	0.631279	BBJ1-180K and UKB-EBB Europeans
VLDL_P	3:4763301:G:A	G	A	-0.0132266	0.0135727	0.460963	0.888683	0.0107775	0.00166658	9.99972	0.537938	BBJ1-180K and UKB-EBB Europeans
VLDL_P	3:24520283:A:G	A	G	0.000628159	0.00843413	0.126087	0.527345	0.0157617	0.00180756	17.5553	0.320431	BBJ1-180K and UKB-EBB Europeans
VLDL_P	3:37025661:T:C	T	C	0.0228464	0.0116169	1.23454	0.845418	0.0128611	0.00166919	13.8832	0.553353	BBJ1-180K and UKB-EBB Europeans
VLDL_P	3:52299521:T:C	T	C	0.00624389	0.0265202	0.0917959	0.974013	0.0216369	0.00225448	21.0859	0.836244	BBJ1-180K and UKB-EBB Europeans
VLDL_P	3:58463689:TC:T	TC	T	-0.0018146	0.010775	0.0355543	0.210006	-0.0142981	0.00169341	16.511	0.398688	BBJ1-180K and UKB-EBB Europeans
VLDL_P	3:69802902:G:A	G	A	-0.00686618	0.00946148	0.351568	0.447474	-0.0143005	0.00172742	15.9041	0.364071	BBJ1-180K and UKB-EBB Europeans
VLDL_P	3:142653650:T:G	T	G	0.0265395	0.0121377	1.57633	0.853657	0.0145298	0.00168097	17.2642	0.583541	BBJ1-180K and UKB-EBB Europeans
VLDL_P	3:156795414:G:T	G	T	0.0109192	0.00851468	0.71854	0.517248	0.017161	0.00170117	23.2034	0.611274	BBJ1-180K and UKB-EBB Europeans
VLDL_P	3:170681511:CAT:C	CAT	C	-0.00158264	0.0213149	0.0607159	0.958716	-0.0293463	0.00251872	30.6457	0.876547	BBJ1-180K and UKB-EBB Europeans
VLDL_P	4:3443931:A:G	A	G	0.0250144	0.00856797	2.20191	0.546973	0.0268523	0.00171908	54.2748	0.376999	BBJ1-180K and UKB-EBB Europeans
VLDL_P	4:18034463:A:G	A	G	-0.0182172	0.0174015	0.519718	0.93665	-0.0169742	0.00251918	10.7943	0.874892	BBJ1-180K and UKB-EBB Europeans
VLDL_P	4:40428010:T:C	T	C	-0.000652032	0.0085119	0.02144	0.430812	-0.014681	0.00195396	13.2397	0.24259	BBJ1-180K and UKB-EBB Europeans
VLDL_P	4:55537014:T:C	T	C	0.00701125	0.0104799	0.128537	0.798959	0.0102123	0.0016774	8.94241	0.532439	BBJ1-180K and UKB-EBB Europeans
VLDL_P	4:81181072:A:T	A	T	0.00898623	0.00929416	0.589574	0.703921	0.0117451	0.00178914	10.2827	0.688877	BBJ1-180K and UKB-EBB Europeans
VLDL_P	4:87985166:C:T	C	T	-0.0348206	0.00880429	3.96134	0.631809	-0.030562	0.00170556	71.0767	0.614945	BBJ1-180K and UKB-EBB Europeans
VLDL_P	4:124793250:G:C	G	C	0.0274095	0.0241979	0.648947	0.968562	-0.0181559	0.00261997	11.3753	0.887756	BBJ1-180K and UKB-EBB Europeans
VLDL_P	4:148985906:A:G	A	G	-0.0335512	0.0114376	2.68015	0.169191	-0.0142134	0.0019361	12.6745	0.243395	BBJ1-180K and UKB-EBB Europeans
VLDL_P	5:55861894:G:A	G	A	-0.0193811	0.0143755	0.815696	0.905229	-0.036528	0.00217123	62.7857	0.819328	BBJ1-180K and UKB-EBB Europeans
VLDL_P	5:71947707:AT:A	AT	A	0.00556427	0.0105138	0.265736	0.792492	0.0152469	0.00200072	13.5981	0.780219	BBJ1-180K and UKB-EBB Europeans
VLDL_P	5:74656539:T:C	T	C	-0.0256022	0.00841177	2.98032	0.485317	-0.043245	0.00168275	144.921	0.587059	BBJ1-180K and UKB-EBB Europeans
VLDL_P	5:118729327:A:G	A	G	-0.00309265	0.0128341	0.0776321	0.876505	0.0173058	0.00181875	20.7416	0.704193	BBJ1-180K and UKB-EBB Europeans
VLDL_P	5:122824678:A:G	A	G	-0.00809682	0.00922984	0.33984	0.306683	0.0125131	0.00166311	13.2744	0.537892	BBJ1-180K and UKB-EBB Europeans
VLDL_P	5:140047600:C:T	C	T	0.000542577	0.0092766	0.0344764	0.710195	0.0130172	0.0019439	10.6704	0.762573	BBJ1-180K and UKB-EBB Europeans
VLDL_P	5:149443298:C:T	C	T	-0.0126569	0.00843049	0.779834	0.482295	-0.0137368	0.00191159	12.176	0.25733	BBJ1-180K and UKB-EBB Europeans
VLDL_P	5:157993895:G:GA	G	GA	-0.0183345	0.00935217	1.33169	0.707327	-0.0134943	0.00199011	10.9222	0.773003	BBJ1-180K and UKB-EBB Europeans
VLDL_P	6:16134247:C:T	C	T	0.0345124	0.0262757	0.635008	0.0308084	0.0145766	0.00166976	17.5931	0.52346	BBJ1-180K and UKB-EBB Europeans
VLDL_P	6:18747705:G:T	G	T	0.00731096	0.0107663	0.274211	0.200055	0.0105705	0.00169252	9.37399	0.404559	BBJ1-180K and UKB-EBB Europeans
VLDL_P	6:32590735:C:T	C	T	-0.0561252	0.00981859	8.10557	0.750712	-0.0479625	0.00211817	112.79	0.808736	BBJ1-180K and UKB-EBB Europeans
VLDL_P	6:43757896:C:A	C	A	-0.0202456	0.00842972	1.79324	0.458467	-0.0287492	0.00166045	66.434	0.515965	BBJ1-180K and UKB-EBB Europeans
VLDL_P	6:52622814:C:T	C	T	0.0542682	0.012936	4.66585	0.133092	0.0227525	0.00174313	38.2122	0.348304	BBJ1-180K and UKB-EBB Europeans
VLDL_P	6:106374015:C:A	C	A	-0.00320114	0.00841159	0.159913	0.474336	0.0153978	0.00167956	19.3161	0.563113	BBJ1-180K and UKB-EBB Europeans
VLDL_P	6:107437166:C:T	C	T	0.00704206	0.0098441	0.464753	0.752234	0.0119672	0.00174788	11.1217	0.654481	BBJ1-180K and UKB-EBB Europeans
VLDL_P	6:116325142:C:T	C	T	-0.00389824	0.00915612	0.354568	0.302545	-0.0166669	0.00168247	22.4074	0.575165	BBJ1-180K and UKB-EBB Europeans
VLDL_P	6:130341728:C:CT	C	CT	0.0212477	0.0182482	0.636726	0.0641396	-0.0141731	0.00181924	14.1761	0.2982	BBJ1-180K and UKB-EBB Europeans
VLDL_P	6:135419688:T:C	T	C	-0.000565126	0.00884422	0.050287	0.65376	0.0125951	0.00185387	10.9622	0.722675	BBJ1-180K and UKB-EBB Europeans
VLDL_P	6:139834354:AG:A	AG	A	0.00482294	0.00983771	0.253564	0.754441	0.0238409	0.00168187	44.8849	0.415664	BBJ1-180K and UKB-EBB Europeans
VLDL_P	6:153509849:A:T	A	T	-0.00564411	0.00858432	0.268521	0.545766	0.0123531	0.00205083	8.76763	0.792882	BBJ1-180K and UKB-EBB Europeans
VLDL_P	7:1028448:C:T	C	T	-0.00421273	0.00885724	0.157216	0.634031	0.0174287	0.00204247	16.8464	0.791583	BBJ1-180K and UKB-EBB Europeans
VLDL_P	7:17287269:A:T	A	T	-0.00891303	0.00885906	0.613975	0.656869	-0.0191995	0.00173282	27.8041	0.357294	BBJ1-180K and UKB-EBB Europeans
VLDL_P	7:21598753:G:C	G	C	-0.0205844	0.00907592	1.77723	0.675809	-0.0299436	0.00199199	50.3439	0.77635	BBJ1-180K and UKB-EBB Europeans
VLDL_P	7:44582331:A:G	A	G	2.15051e-05	0.00863041	0.0322161	0.611972	-0.0295852	0.00203742	47.0492	0.787147	BBJ1-180K and UKB-EBB Europeans
VLDL_P	7:73040814:T:G	T	G	0.0663634	0.0141122	5.92339	0.898891	0.0657159	0.00209278	215.71	0.8035	BBJ1-180K and UKB-EBB Europeans
VLDL_P	7:81564122:T:C	T	C	0.0219189	0.0111378	1.28651	0.174621	0.0146311	0.00184492	14.6609	0.281262	BBJ1-180K and UKB-EBB Europeans
VLDL_P	7:97915635:T:G	T	G	0.000883548	0.00943727	0.0157576	0.294314	-0.0142222	0.00216837	10.2661	0.178579	BBJ1-180K and UKB-EBB Europeans
VLDL_P	7:116421967:T:C	T	C	-0.0293939	0.00844589	3.38897	0.52237	-0.012115	0.00167205	12.3659	0.439166	BBJ1-180K and UKB-EBB Europeans
VLDL_P	7:130441884:G:A	G	A	0.0159288	0.00931271	1.17506	0.702371	0.0273919	0.00165792	60.5927	0.507257	BBJ1-180K and UKB-EBB Europeans
VLDL_P	7:150217309:C:T	C	T	-0.0105076	0.011046	0.451025	0.823798	-0.0116225	0.00193971	8.68306	0.758891	BBJ1-180K and UKB-EBB Europeans
VLDL_P	8:19819724:C:G	C	G	0.159156	0.0125632	36.9742	0.87051	0.150261	0.00294231	568.138	0.910217	BBJ1-180K and UKB-EBB Europeans
VLDL_P	8:55436637:C:A	C	A	-0.0112868	0.0113742	0.480341	0.832932	-0.0221804	0.00213367	24.5846	0.812446	BBJ1-180K and UKB-EBB Europeans
VLDL_P	8:59392324:G:A	G	A	0.0316004	0.0114336	2.2999	0.164458	0.0311867	0.00173913	71.1809	0.356405	BBJ1-180K and UKB-EBB Europeans
VLDL_P	8:72469241:A:AG	A	AG	-0.000843143	0.0101546	0.0141473	0.231584	-0.0142106	0.00194424	12.5704	0.755057	BBJ1-180K and UKB-EBB Europeans
VLDL_P	8:116670347:C:T	C	T	0.0276187	0.0094959	2.22504	0.729347	0.0206348	0.00185091	28.1376	0.717282	BBJ1-180K and UKB-EBB Europeans
VLDL_P	8:126500031:C:G	C	G	0.0331064	0.0111895	2.89407	0.828731	0.087222	0.00168569	583.179	0.563651	BBJ1-180K and UKB-EBB Europeans
VLDL_P	8:145058986:A:G	A	G	-0.0188437	0.0116481	0.867529	0.84546	-0.0102864	0.00172176	8.63633	0.626424	BBJ1-180K and UKB-EBB Europeans
VLDL_P	9:16876283:G:A	G	A	0.00967163	0.0096292	0.489324	0.736846	0.0163336	0.00168893	21.3973	0.423421	BBJ1-180K and UKB-EBB Europeans
VLDL_P	9:22084310:C:T	C	T	0.0181523	0.00896977	1.43786	0.325764	0.0104178	0.00166322	9.42478	0.538752	BBJ1-180K and UKB-EBB Europeans
VLDL_P	9:78713246:G:A	G	A	-0.00134152	0.00983588	0.115267	0.754662	-0.0145096	0.00232526	9.35895	0.85016	BBJ1-180K and UKB-EBB Europeans
VLDL_P	9:92180313:T:C	T	C	-0.00679508	0.0111031	0.334858	0.817012	-0.0107824	0.00177629	8.89364	0.681382	BBJ1-180K and UKB-EBB Europeans
VLDL_P	9:112241136:T:C	T	C	0.0354386	0.0104958	3.38204	0.790481	0.0289284	0.00428949	10.8123	0.961059	BBJ1-180K and UKB-EBB Europeans
VLDL_P	9:136141870:C:T	C	T	-0.0366182	0.00944093	4.27509	0.728066	-0.0365301	0.00211595	66.0578	0.810945	BBJ1-180K and UKB-EBB Europeans
VLDL_P	9:139099073:A:G	A	G	0.0185124	0.00844359	1.48098	0.5319	0.0117039	0.00166454	11.689	0.476088	BBJ1-180K and UKB-EBB Europeans
VLDL_P	10:5251814:C:A	C	A	0.045195	0.015381	2.22127	0.917749	0.0146204	0.00236186	9.22123	0.854762	BBJ1-180K and UKB-EBB Europeans
VLDL_P	10:17259772:C:T	C	T	-0.0112571	0.00932983	0.745404	0.304105	-0.0134024	0.00168253	14.7841	0.589399	BBJ1-180K and UKB-EBB Europeans
VLDL_P	10:65071215:C:A	C	A	0.0268133	0.00863931	2.4735	0.541978	0.0147744	0.00168704	17.7001	0.591472	BBJ1-180K and UKB-EBB Europeans
VLDL_P	10:81094125:A:G	A	G	-0.00522313	0.0091075	0.193807	0.688608	-0.0148873	0.00207708	12.1167	0.802379	BBJ1-180K and UKB-EBB Europeans
VLDL_P	10:94839724:G:T	G	T	0.0208943	0.00873969	1.83757	0.375474	0.0293925	0.00166258	69.2141	0.54297	BBJ1-180K and UKB-EBB Europeans
VLDL_P	10:101912194:C:T	C	T	0.003276	0.0211525	0.0214467	0.958658	-0.0180545	0.00165947	26.8413	0.508995	BBJ1-180K and UKB-EBB Europeans
VLDL_P	10:118398046:C:A	C	A	-0.00672194	0.0093764	0.255401	0.719946	-0.0133232	0.00165702	15.0482	0.480017	BBJ1-180K and UKB-EBB Europeans
VLDL_P	10:124686656:T:C	T	C	-0.00459023	0.0084497	0.329466	0.447047	-0.0104361	0.00168794	9.20066	0.411218	BBJ1-180K and UKB-EBB Europeans
VLDL_P	10:126348274:A:G	A	G	0.0189707	0.00884442	1.42222	0.64727	0.0120268	0.00166062	12.3555	0.48306	BBJ1-180K and UKB-EBB Europeans
VLDL_P	11:5701074:C:A	C	A	-0.0260203	0.019054	0.868602	0.948757	-0.0233445	0.00326509	12.0607	0.928704	BBJ1-180K and UKB-EBB Europeans
VLDL_P	11:10342711:A:G	A	G	-0.00434771	0.0219151	0.179913	0.961019	0.0132724	0.00170579	14.1423	0.590764	BBJ1-180K and UKB-EBB Europeans
VLDL_P	11:47260319:A:G	A	G	0.0330979	0.00974496	3.49804	0.264612	0.0167609	0.00180117	19.8754	0.688503	BBJ1-180K and UKB-EBB Europeans
VLDL_P	11:78043431:A:C	A	C	0.0218427	0.00860676	2.15365	0.558958	0.0183154	0.00222997	15.6671	0.833209	BBJ1-180K and UKB-EBB Europeans
VLDL_P	11:111648863:A:C	A	C	0.00842037	0.0102801	0.391258	0.229343	0.0122607	0.00172636	11.9103	0.372193	BBJ1-180K and UKB-EBB Europeans
VLDL_P	11:116648917:G:C	G	C	0.165829	0.00965459	66.1798	0.270014	0.214357	0.00245014	1664.09	0.133737	BBJ1-180K and UKB-EBB Europeans
VLDL_P	11:126226775:G:C	G	C	-0.0175228	0.0109933	1.06595	0.816478	-0.0399982	0.00323462	34.3969	0.927897	BBJ1-180K and UKB-EBB Europeans
VLDL_P	12:20470199:A:G	A	G	0.0141702	0.010851	0.871143	0.802407	0.0187192	0.0020918	18.4447	0.804063	BBJ1-180K and UKB-EBB Europeans
VLDL_P	12:57844049:C:T	C	T	0.00531505	0.0154616	0.172728	0.917849	0.0281696	0.00194179	46.961	0.761041	BBJ1-180K and UKB-EBB Europeans
VLDL_P	12:89840353:G:C	G	C	-0.0160133	0.0113178	0.685282	0.827576	-0.0131932	0.00173524	13.539	0.650218	BBJ1-180K and UKB-EBB Europeans
VLDL_P	12:109688589:C:T	C	T	-0.0100172	0.00982632	0.566977	0.25386	-0.0198104	0.00216281	19.2832	0.180105	BBJ1-180K and UKB-EBB Europeans
VLDL_P	12:124409502:G:A	G	A	-0.0161626	0.0115613	0.823857	0.841396	0.028165	0.00178683	55.2491	0.686486	BBJ1-180K and UKB-EBB Europeans
VLDL_P	13:23908034:A:G	A	G	0.0252974	0.00847534	2.44043	0.561232	0.0100085	0.00166188	8.76474	0.546808	BBJ1-180K and UKB-EBB Europeans
VLDL_P	13:31010344:C:G	C	G	0.00656754	0.00953742	0.351263	0.329756	-0.0113196	0.00169728	10.5899	0.418349	BBJ1-180K and UKB-EBB Europeans
VLDL_P	13:32955397:C:T	C	T	-0.00368392	0.00882566	0.0930294	0.355474	0.0154797	0.00165959	19.9646	0.466481	BBJ1-180K and UKB-EBB Europeans
VLDL_P	13:95258944:T:C	T	C	0.0216886	0.00874804	1.85537	0.639502	0.0119354	0.00177299	10.7758	0.321111	BBJ1-180K and UKB-EBB Europeans
VLDL_P	13:114544024:T:C	T	C	-0.00179422	0.0105168	0.0174793	0.775492	-0.0297697	0.0018153	59.7133	0.702226	BBJ1-180K and UKB-EBB Europeans
VLDL_P	14:24872209:T:C	T	C	0.0264736	0.0177925	0.946352	0.0684544	0.0151795	0.00166128	19.1932	0.467322	BBJ1-180K and UKB-EBB Europeans
VLDL_P	14:64233717:A:G	A	G	-0.0247666	0.0174243	0.893342	0.937421	-0.0211603	0.00229337	19.5544	0.845185	BBJ1-180K and UKB-EBB Europeans
VLDL_P	14:70798289:T:A	T	A	0.0141015	0.0116698	0.635693	0.842158	-0.0102727	0.00170613	8.76131	0.621528	BBJ1-180K and UKB-EBB Europeans
VLDL_P	15:58723939:G:A	G	A	-0.066501	0.00854704	15.1208	0.494237	-0.0873756	0.00197845	425.273	0.772351	BBJ1-180K and UKB-EBB Europeans
VLDL_P	15:75125645:A:C	A	C	0.00630148	0.0106363	0.238809	0.806981	-0.0109753	0.00168214	10.1664	0.442173	BBJ1-180K and UKB-EBB Europeans
VLDL_P	15:93510243:G:C	G	C	-0.0378442	0.0269021	0.853999	0.0319223	0.0114362	0.00186368	9.07351	0.273633	BBJ1-180K and UKB-EBB Europeans
VLDL_P	16:11706100:G:A	G	A	-0.00556395	0.00879155	0.346308	0.595464	-0.0207649	0.00303658	11.096	0.91836	BBJ1-180K and UKB-EBB Europeans
VLDL_P	16:56991363:C:T	C	T	0.0591414	0.010453	8.17808	0.794476	0.0736023	0.00177974	373.098	0.679871	BBJ1-180K and UKB-EBB Europeans
VLDL_P	16:72101525:C:G	C	G	-0.0274262	0.00881111	2.54147	0.618416	-0.0427537	0.00211533	90.1091	0.809682	BBJ1-180K and UKB-EBB Europeans
VLDL_P	16:81534790:T:C	T	C	0.0171155	0.00898038	1.44134	0.32514	0.0267911	0.00182114	48.2626	0.294981	BBJ1-180K and UKB-EBB Europeans
VLDL_P	16:83980529:C:G	C	G	0.00748232	0.0101479	0.265262	0.254687	0.0174537	0.00167355	24.7388	0.529862	BBJ1-180K and UKB-EBB Europeans
VLDL_P	16:88567333:C:T	C	T	-0.0129724	0.015636	0.557291	0.912999	-0.022812	0.00312018	12.5768	0.920669	BBJ1-180K and UKB-EBB Europeans
VLDL_P	17:1648502:C:T	C	T	-0.0022116	0.0111877	0.0824291	0.824693	-0.0175007	0.00199603	17.7394	0.779762	BBJ1-180K and UKB-EBB Europeans
VLDL_P	17:17455192:G:A	G	A	-0.00779538	0.0138519	0.325004	0.89646	-0.0213379	0.00248736	17.0173	0.872754	BBJ1-180K and UKB-EBB Europeans
VLDL_P	17:29440554:G:A	G	A	0.0121338	0.00877977	0.704363	0.469252	-0.012839	0.00178516	12.1952	0.320851	BBJ1-180K and UKB-EBB Europeans
VLDL_P	17:73878654:A:C	A	C	0.0107254	0.009227	0.645042	0.700085	0.0152512	0.0018192	16.289	0.702949	BBJ1-180K and UKB-EBB Europeans
VLDL_P	18:21103909:T:C	T	C	0.0164629	0.0174731	0.438757	0.0612056	0.0111569	0.00165601	10.792	0.500679	BBJ1-180K and UKB-EBB Europeans
VLDL_P	18:57872989:A:G	A	G	-0.0277695	0.0115772	1.50588	0.841143	-0.0137522	0.00192645	12.0256	0.75199	BBJ1-180K and UKB-EBB Europeans
VLDL_P	18:74972820:TG:T	TG	T	-0.0300757	0.0151291	1.28246	0.909531	-0.0246418	0.00395632	9.32699	0.954426	BBJ1-180K and UKB-EBB Europeans
VLDL_P	19:11198187:C:T	C	T	0.0289763	0.0213521	0.630741	0.958433	0.108616	0.00273063	345.268	0.893716	BBJ1-180K and UKB-EBB Europeans
VLDL_P	19:19379549:C:T	C	T	0.0298166	0.0155785	1.40749	0.920607	0.119252	0.00321435	300.547	0.926863	BBJ1-180K and UKB-EBB Europeans
VLDL_P	19:33887160:A:C	A	C	-0.00791082	0.0130854	0.246285	0.880569	0.014286	0.00166767	16.9718	0.50961	BBJ1-180K and UKB-EBB Europeans
VLDL_P	19:35549122:C:T	C	T	-0.0231942	0.0272987	0.432435	0.975076	-0.0260534	0.00229402	29.165	0.839654	BBJ1-180K and UKB-EBB Europeans
VLDL_P	19:45411941:T:C	T	C	-0.103595	0.0146232	11.9609	0.906016	-0.114616	0.00236646	511.167	0.852881	BBJ1-180K and UKB-EBB Europeans
VLDL_P	20:5530491:T:C	T	C	0.0193505	0.0096272	1.41053	0.736287	0.0171914	0.00210484	15.5022	0.801547	BBJ1-180K and UKB-EBB Europeans
VLDL_P	20:17843968:C:A	C	A	-0.00386925	0.00873149	0.234746	0.506231	0.011124	0.00171891	10.0132	0.371096	BBJ1-180K and UKB-EBB Europeans
VLDL_P	20:34127871:G:A	G	A	0.000197482	0.0133789	0.0597653	0.887321	0.0284975	0.00249253	29.5444	0.872868	BBJ1-180K and UKB-EBB Europeans
VLDL_P	20:52540118:C:CTT	C	CTT	-0.0138605	0.00942495	0.906168	0.289306	-0.0144549	0.00171292	16.4938	0.383902	BBJ1-180K and UKB-EBB Europeans
VLDL_P	20:56137834:A:G	A	G	0.0444643	0.0243335	1.07564	0.968956	-0.0128267	0.00166456	13.8859	0.513927	BBJ1-180K and UKB-EBB Europeans
VLDL_P	20:62711459:C:T	C	T	0.011107	0.00919114	0.809582	0.320806	0.0167187	0.00166583	22.9761	0.503163	BBJ1-180K and UKB-EBB Europeans
VLDL_P	21:40714249:T:TA	T	TA	-0.003449	0.00857923	0.271805	0.565052	-0.0138838	0.00166278	16.1649	0.523161	BBJ1-180K and UKB-EBB Europeans
VLDL_P	22:38601430:C:CCT	C	CCT	-0.0163793	0.00886423	1.3643	0.354532	-0.0174678	0.00168419	24.4765	0.410303	BBJ1-180K and UKB-EBB Europeans
VLDL_P	22:50866353:A:G	A	G	-0.0172224	0.00935222	1.29878	0.296471	-0.0120819	0.00179076	10.8206	0.685364	BBJ1-180K and UKB-EBB Europeans
LDL_P	1:2339139:G:A	G	A	0.0159341	0.00990908	1.00001	0.763117	0.0103345	0.00167658	9.14924	0.549328	BBJ1-180K and UKB-EBB Europeans
LDL_P	1:10796547:G:A	G	A	0.0210895	0.00907665	1.73873	0.329689	0.0125027	0.00173795	12.2009	0.637739	BBJ1-180K and UKB-EBB Europeans
LDL_P	1:16510139:A:G	A	G	-0.0275093	0.0127218	1.30835	0.130344	-0.0137106	0.00174267	14.4418	0.35909	BBJ1-180K and UKB-EBB Europeans
LDL_P	1:45250007:C:G	C	G	-0.0190498	0.0105613	1.2599	0.807075	-0.0144541	0.00208184	11.4157	0.798798	BBJ1-180K and UKB-EBB Europeans
LDL_P	1:63015199:A:T	A	T	0.0520913	0.01185	4.91616	0.855488	0.0460288	0.00177047	148.284	0.663934	BBJ1-180K and UKB-EBB Europeans
LDL_P	1:109817192:A:G	A	G	0.0978372	0.0157986	8.71134	0.924959	0.104737	0.00199504	600.304	0.774988	BBJ1-180K and UKB-EBB Europeans
LDL_P	1:150958836:A:G	A	G	0.00930485	0.0199964	0.294493	0.954843	0.0187865	0.00229529	15.5642	0.843041	BBJ1-180K and UKB-EBB Europeans
LDL_P	1:221044762:G:A	G	A	-0.00644482	0.0207458	0.0988542	0.0496579	-0.0117703	0.00176179	10.6243	0.339665	BBJ1-180K and UKB-EBB Europeans
LDL_P	1:230295307:C:G	C	G	0.0150357	0.0101813	0.858289	0.786707	0.0202595	0.00171421	31.5045	0.386109	BBJ1-180K and UKB-EBB Europeans
LDL_P	1:234853406:A:G	A	G	-0.019315	0.00926666	1.41399	0.305246	-0.0311206	0.00167558	76.2744	0.468782	BBJ1-180K and UKB-EBB Europeans
LDL_P	1:246891260:G:T	G	T	0.024136	0.00841854	2.17793	0.558615	-0.0103887	0.00167654	9.23866	0.528506	BBJ1-180K and UKB-EBB Europeans
LDL_P	2:27730940:T:C	T	C	0.0375567	0.00838082	5.10244	0.550842	0.0468947	0.00171422	164.041	0.387952	BBJ1-180K and UKB-EBB Europeans
LDL_P	2:62939397:G:A	G	A	0.0184292	0.00995775	1.06451	0.777765	0.0231896	0.00180849	36.9119	0.691274	BBJ1-180K and UKB-EBB Europeans
LDL_P	2:109125164:A:G	A	G	-0.0402042	0.0154316	2.16339	0.920266	-0.0157099	0.00224344	11.5999	0.834746	BBJ1-180K and UKB-EBB Europeans
LDL_P	2:113841030:A:G	A	G	-0.00694811	0.0184726	0.171873	0.946789	0.0143138	0.00174356	15.6534	0.631475	BBJ1-180K and UKB-EBB Europeans
LDL_P	2:135597628:T:G	T	G	0.0050367	0.00912495	0.317998	0.350989	-0.0138839	0.00174415	14.7654	0.598092	BBJ1-180K and UKB-EBB Europeans
LDL_P	2:165501927:T:TG	T	TG	-0.00821443	0.0142288	0.229369	0.898514	0.0145744	0.00169807	17.0339	0.59288	BBJ1-180K and UKB-EBB Europeans
LDL_P	2:203313638:T:C	T	C	0.00670957	0.0175235	0.143259	0.939867	-0.0213219	0.00188273	29.006	0.732628	BBJ1-180K and UKB-EBB Europeans
LDL_P	2:216300185:C:T	C	T	-0.00437972	0.017227	0.119991	0.0616523	-0.0123339	0.00189952	10.0754	0.261524	BBJ1-180K and UKB-EBB Europeans
LDL_P	2:234679549:T:C	T	C	-0.0346249	0.0128191	1.99452	0.877589	-0.0191632	0.00279292	11.1661	0.898913	BBJ1-180K and UKB-EBB Europeans
LDL_P	2:242237902:C:T	C	T	-0.00190508	0.00839369	0.0201357	0.531282	0.0118236	0.00172636	11.1281	0.631279	BBJ1-180K and UKB-EBB Europeans
LDL_P	3:32516218:G:A	G	A	-0.00179461	0.0220006	0.00535279	0.962447	0.0287396	0.00335942	16.9283	0.933001	BBJ1-180K and UKB-EBB Europeans
LDL_P	3:52537969:T:C	T	C	0.00238116	0.0323092	0.092841	0.0204285	-0.0204195	0.00319969	9.75667	0.073639	BBJ1-180K and UKB-EBB Europeans
LDL_P	3:69802902:G:A	G	A	-0.0124421	0.00933829	0.846985	0.447456	-0.0142418	0.0017284	15.7633	0.364071	BBJ1-180K and UKB-EBB Europeans
LDL_P	3:155432666:C:T	C	T	-0.0102181	0.00836572	0.661867	0.486999	-0.0107856	0.00177957	8.86823	0.680172	BBJ1-180K and UKB-EBB Europeans
LDL_P	3:170727218:G:A	G	A	-0.00448366	0.0284574	0.221882	0.978369	-0.021557	0.00285538	13.3599	0.906591	BBJ1-180K and UKB-EBB Europeans
LDL_P	4:3452345:G:A	G	A	-0.0227825	0.00843674	2.12183	0.535063	-0.0238121	0.00179064	39.6245	0.675147	BBJ1-180K and UKB-EBB Europeans
LDL_P	4:40428010:T:C	T	C	-0.00541256	0.00840173	0.294022	0.430758	-0.013972	0.00195452	12.0571	0.24259	BBJ1-180K and UKB-EBB Europeans
LDL_P	4:81181072:A:T	A	T	0.00843543	0.00916724	0.479473	0.7042	0.0126703	0.00178933	11.8444	0.688877	BBJ1-180K and UKB-EBB Europeans
LDL_P	4:88022709:C:T	C	T	-0.0202601	0.00860517	1.7315	0.630708	-0.0149561	0.00170397	17.7758	0.613288	BBJ1-180K and UKB-EBB Europeans
LDL_P	4:148988399:C:G	C	G	-0.0351679	0.0115108	2.963	0.161664	-0.0134159	0.00193492	11.3869	0.246309	BBJ1-180K and UKB-EBB Europeans
LDL_P	5:71947707:AT:A	AT	A	0.00368447	0.0103726	0.283001	0.792518	0.0161694	0.00200259	15.1682	0.780219	BBJ1-180K and UKB-EBB Europeans
LDL_P	5:74656539:T:C	T	C	-0.0446581	0.00829361	7.5664	0.485505	-0.0603603	0.00168455	280.449	0.587059	BBJ1-180K and UKB-EBB Europeans
LDL_P	5:122827953:A:G	A	G	-0.00375196	0.00908399	0.134774	0.306265	0.0175986	0.00166585	25.3605	0.541614	BBJ1-180K and UKB-EBB Europeans
LDL_P	5:131773674:T:C	T	C	0.0185051	0.00874496	1.4882	0.654434	0.0139782	0.00203998	11.1382	0.791975	BBJ1-180K and UKB-EBB Europeans
LDL_P	5:141911176:G:A	G	A	-0.0160083	0.0124237	0.726713	0.870147	-0.0201553	0.00252214	14.8747	0.876735	BBJ1-180K and UKB-EBB Europeans
LDL_P	5:149443298:C:T	C	T	-0.0247796	0.00832295	2.25668	0.482937	-0.012809	0.00191573	10.6402	0.25733	BBJ1-180K and UKB-EBB Europeans
LDL_P	5:156391628:T:C	T	C	-0.050663	0.0110336	5.98763	0.184995	-0.0425505	0.00171715	134.828	0.368898	BBJ1-180K and UKB-EBB Europeans
LDL_P	6:16131156:T:C	T	C	0.0324123	0.01081	2.68441	0.185298	0.0234806	0.00176623	39.6016	0.664635	BBJ1-180K and UKB-EBB Europeans
LDL_P	6:42922215:C:A	C	A	0.00569123	0.00867154	0.238015	0.628425	0.0166527	0.00167946	22.4481	0.423874	BBJ1-180K and UKB-EBB Europeans
LDL_P	6:52622814:C:T	C	T	0.0391314	0.0127577	3.02104	0.133031	0.0146472	0.00174357	16.3529	0.348304	BBJ1-180K and UKB-EBB Europeans
LDL_P	6:106374015:C:A	C	A	0.000311837	0.00829503	0.00801801	0.475064	0.0129521	0.00168008	13.8977	0.563113	BBJ1-180K and UKB-EBB Europeans
LDL_P	6:116317092:A:C	A	C	-0.00850062	0.0090287	0.765735	0.329989	-0.0179322	0.00168234	25.8009	0.574997	BBJ1-180K and UKB-EBB Europeans
LDL_P	6:130396651:G:A	G	A	0.0123103	0.0130657	0.339814	0.885907	0.0120656	0.00177465	10.9769	0.677863	BBJ1-180K and UKB-EBB Europeans
LDL_P	6:135418632:TTAC:T	TTAC	T	0.0164756	0.00872892	1.46895	0.653853	0.0153793	0.00185408	15.9636	0.7232	BBJ1-180K and UKB-EBB Europeans
LDL_P	6:139317827:G:GC	G	GC	0.00894929	0.025595	0.144814	0.97061	-0.0166137	0.00209697	14.6339	0.800691	BBJ1-180K and UKB-EBB Europeans
LDL_P	7:1074134:T:C	T	C	-0.0120747	0.00958494	0.509547	0.731547	0.0169675	0.00197559	17.0552	0.770603	BBJ1-180K and UKB-EBB Europeans
LDL_P	7:17287269:A:T	A	T	-0.0157272	0.00873537	1.06815	0.656476	-0.0113601	0.00173349	10.2497	0.357294	BBJ1-180K and UKB-EBB Europeans
LDL_P	7:21605973:A:G	A	G	-0.0293424	0.00888382	3.28511	0.675508	-0.0356284	0.0019884	71.0702	0.776138	BBJ1-180K and UKB-EBB Europeans
LDL_P	7:44581986:T:C	T	C	-0.0066003	0.00843086	0.457132	0.607959	-0.0372958	0.00203572	74.2471	0.787273	BBJ1-180K and UKB-EBB Europeans
LDL_P	7:73037366:G:A	G	A	0.0169389	0.0139396	0.67002	0.899201	0.0272402	0.00209261	38.0108	0.803442	BBJ1-180K and UKB-EBB Europeans
LDL_P	7:81552011:T:C	T	C	0.00561225	0.0114259	0.228568	0.164345	0.0119218	0.00190128	9.44363	0.257736	BBJ1-180K and UKB-EBB Europeans
LDL_P	7:97915635:T:G	T	G	-0.0164501	0.00931581	1.13858	0.293806	-0.0172303	0.00216993	14.696	0.178579	BBJ1-180K and UKB-EBB Europeans
LDL_P	7:130451984:CTTTA:C	CTTTA	C	0.0135574	0.00916132	0.92063	0.686919	0.0135152	0.00165915	15.4241	0.509897	BBJ1-180K and UKB-EBB Europeans
LDL_P	8:9183358:A:G	A	G	-0.0287647	0.0401361	0.249023	0.0107989	-0.0345003	0.002894	32.038	0.090872	BBJ1-180K and UKB-EBB Europeans
LDL_P	8:19824492:T:C	T	C	0.0853252	0.010661	14.9213	0.809776	0.0403629	0.00184788	105.04	0.718554	BBJ1-180K and UKB-EBB Europeans
LDL_P	8:55422440:C:T	C	T	-0.0140549	0.010473	0.764615	0.80239	-0.0250683	0.0020306	34.2868	0.788394	BBJ1-180K and UKB-EBB Europeans
LDL_P	8:59392324:G:A	G	A	0.0386143	0.0112712	3.29219	0.16461	0.0279917	0.00173251	57.9926	0.356405	BBJ1-180K and UKB-EBB Europeans
LDL_P	8:116663898:G:A	G	A	0.0442269	0.00943478	5.50084	0.729367	0.0227615	0.00184341	34.2986	0.716655	BBJ1-180K and UKB-EBB Europeans
LDL_P	8:126500031:C:G	C	G	0.0268283	0.0110593	2.06245	0.829418	0.0630811	0.00167968	307.941	0.563651	BBJ1-180K and UKB-EBB Europeans
LDL_P	8:145058986:A:G	A	G	-0.0386702	0.011485	2.89127	0.84526	-0.018169	0.00171617	25.4653	0.626424	BBJ1-180K and UKB-EBB Europeans
LDL_P	9:2640759:A:G	A	G	0.00293331	0.0144712	0.0698139	0.909161	0.0226705	0.00333448	10.9768	0.932935	BBJ1-180K and UKB-EBB Europeans
LDL_P	9:16903366:G:A	G	A	0.00265955	0.00957697	0.0836008	0.73829	0.0156096	0.00169396	19.5062	0.419373	BBJ1-180K and UKB-EBB Europeans
LDL_P	9:19218633:G:C	G	C	0.00510618	0.0119371	0.253321	0.855708	0.0119749	0.00194282	9.14821	0.761466	BBJ1-180K and UKB-EBB Europeans
LDL_P	9:22084310:C:T	C	T	0.012128	0.00884993	0.734638	0.325622	0.013314	0.00166562	14.8819	0.538752	BBJ1-180K and UKB-EBB Europeans
LDL_P	9:78208553:A:T	A	T	-0.0164919	0.010445	0.879377	0.79854	-0.0114388	0.00173684	10.345	0.645583	BBJ1-180K and UKB-EBB Europeans
LDL_P	9:100556109:A:G	A	G	-0.00935669	0.0188427	0.340703	0.0505351	-0.0113216	0.00174599	10.0501	0.342017	BBJ1-180K and UKB-EBB Europeans
LDL_P	9:107661742:A:C	A	C	0.0163518	0.00915546	1.11768	0.716308	0.0192681	0.00194271	22.4597	0.755083	BBJ1-180K and UKB-EBB Europeans
LDL_P	9:112242562:C:T	C	T	0.0404634	0.0103606	4.31134	0.790952	0.025731	0.00429826	8.66844	0.961222	BBJ1-180K and UKB-EBB Europeans
LDL_P	9:136138765:GCGCCCACCACTA:G	GCGCCCACCACTA	G	-0.0253922	0.019027	0.775856	0.949735	-0.0551783	0.00212365	148.11	0.811925	BBJ1-180K and UKB-EBB Europeans
LDL_P	9:139099073:A:G	A	G	0.015832	0.00833457	1.13127	0.532322	0.0123408	0.00166681	12.8785	0.476088	BBJ1-180K and UKB-EBB Europeans
LDL_P	10:17259772:C:T	C	T	-0.0116565	0.00919777	0.968223	0.304389	-0.0146742	0.00168383	17.5356	0.589399	BBJ1-180K and UKB-EBB Europeans
LDL_P	10:94839642:G:A	G	A	0.00763989	0.00858418	0.564053	0.372778	0.0199934	0.00166375	32.5393	0.543479	BBJ1-180K and UKB-EBB Europeans
LDL_P	10:101912064:T:C	T	C	-0.00590338	0.0207953	0.0816322	0.958389	-0.0131336	0.00166109	14.5776	0.508797	BBJ1-180K and UKB-EBB Europeans
LDL_P	10:118398046:C:A	C	A	-0.0044434	0.00925161	0.147491	0.719744	-0.0114859	0.0016582	11.3658	0.480017	BBJ1-180K and UKB-EBB Europeans
LDL_P	10:124686656:T:C	T	C	-0.0136719	0.00833122	1.21224	0.447328	-0.0156824	0.00168951	19.7799	0.411218	BBJ1-180K and UKB-EBB Europeans
LDL_P	10:126348274:A:G	A	G	0.0189847	0.00872496	1.44385	0.647317	0.0100505	0.00166181	8.83357	0.48306	BBJ1-180K and UKB-EBB Europeans
LDL_P	11:5701074:C:A	C	A	-0.0375171	0.0187792	1.53102	0.948636	-0.0317164	0.00324866	21.7894	0.928704	BBJ1-180K and UKB-EBB Europeans
LDL_P	11:10365044:A:T	A	T	0.018588	0.0222822	0.255736	0.961389	0.0113193	0.00171413	10.3963	0.592211	BBJ1-180K and UKB-EBB Europeans
LDL_P	11:18638712:A:T	A	T	-0.016824	0.0083811	1.30416	0.533849	-0.0195905	0.0018434	25.653	0.282855	BBJ1-180K and UKB-EBB Europeans
LDL_P	11:61588305:A:G	A	G	0.0182762	0.00858825	1.6376	0.611781	0.0341312	0.00173741	85.1944	0.646185	BBJ1-180K and UKB-EBB Europeans
LDL_P	11:78043431:A:C	A	C	0.0201671	0.00849336	2.13697	0.558625	0.0140317	0.00221884	9.59332	0.833209	BBJ1-180K and UKB-EBB Europeans
LDL_P	11:116648917:G:C	G	C	0.106924	0.00951619	28.7592	0.271756	0.113745	0.00243934	473.913	0.133737	BBJ1-180K and UKB-EBB Europeans
LDL_P	11:126227723:G:T	G	T	-0.0366903	0.0108575	3.13105	0.816699	-0.0519071	0.00322259	57.6443	0.927916	BBJ1-180K and UKB-EBB Europeans
LDL_P	12:618790:G:C	G	C	-0.0310006	0.0238348	0.846111	0.966991	-0.0138721	0.00187693	12.836	0.73172	BBJ1-180K and UKB-EBB Europeans
LDL_P	12:9202753:A:G	A	G	-0.0209821	0.0197902	0.6046	0.952578	-0.0140951	0.00171395	15.7051	0.625103	BBJ1-180K and UKB-EBB Europeans
LDL_P	12:57766392:G:C	G	C	0.0173927	0.0149124	0.714302	0.915043	0.0199329	0.00194793	23.8499	0.762423	BBJ1-180K and UKB-EBB Europeans
LDL_P	12:89840353:G:C	G	C	-0.020275	0.0111654	1.23035	0.827747	-0.0126856	0.00173639	12.5595	0.650218	BBJ1-180K and UKB-EBB Europeans
LDL_P	12:121419926:T:C	T	C	-0.0342383	0.00839348	3.98728	0.534436	-0.0225412	0.00176663	36.5587	0.67142	BBJ1-180K and UKB-EBB Europeans
LDL_P	13:51095908:G:A	G	A	-0.00445505	0.00923474	0.189286	0.27872	-0.010841	0.00176682	9.07219	0.673354	BBJ1-180K and UKB-EBB Europeans
LDL_P	13:111039070:A:G	A	G	-0.00318863	0.00849472	0.245825	0.440077	-0.0109177	0.00170203	9.84997	0.387785	BBJ1-180K and UKB-EBB Europeans
LDL_P	13:114551993:T:C	T	C	0.00178126	0.00928933	0.0687756	0.716963	-0.0254706	0.00176823	46.3149	0.670732	BBJ1-180K and UKB-EBB Europeans
LDL_P	14:24871926:C:T	C	T	-0.0445734	0.018466	1.947	0.944457	-0.0200992	0.00167643	32.3933	0.561847	BBJ1-180K and UKB-EBB Europeans
LDL_P	14:35191538:A:G	A	G	-0.00819357	0.011842	0.281308	0.162001	0.0118758	0.00192502	9.16333	0.752954	BBJ1-180K and UKB-EBB Europeans
LDL_P	14:64233717:A:G	A	G	0.0068997	0.0171854	0.167602	0.937356	-0.0164276	0.00229719	12.0653	0.845185	BBJ1-180K and UKB-EBB Europeans
LDL_P	14:70798289:T:A	T	A	0.0117075	0.0115046	0.475923	0.841969	-0.0153664	0.00170819	18.6296	0.621528	BBJ1-180K and UKB-EBB Europeans
LDL_P	14:73616095:A:T	A	T	-0.0405897	0.0175543	1.7241	0.941287	0.0183372	0.0026418	11.4102	0.889022	BBJ1-180K and UKB-EBB Europeans
LDL_P	15:49749735:C:T	C	T	0.0139566	0.00985727	0.814411	0.752434	0.012539	0.00169596	12.8444	0.60119	BBJ1-180K and UKB-EBB Europeans
LDL_P	15:58723939:G:A	G	A	-0.0103539	0.00842536	0.812038	0.49388	-0.0354965	0.00197318	71.6283	0.772351	BBJ1-180K and UKB-EBB Europeans
LDL_P	15:75125645:A:C	A	C	0.00283095	0.0105031	0.13836	0.807084	-0.0147394	0.00167809	17.7998	0.442173	BBJ1-180K and UKB-EBB Europeans
LDL_P	16:696111:G:C	G	C	0.024361	0.0234638	0.439572	0.966653	-0.0136223	0.00222685	9.02143	0.828292	BBJ1-180K and UKB-EBB Europeans
LDL_P	16:11706100:G:A	G	A	-0.00602441	0.00866887	0.342347	0.595656	-0.0206867	0.00303274	11.0441	0.91836	BBJ1-180K and UKB-EBB Europeans
LDL_P	16:81534790:T:C	T	C	0.00594314	0.00886567	0.285352	0.325203	0.0108724	0.00182103	8.62606	0.294981	BBJ1-180K and UKB-EBB Europeans
LDL_P	16:83980529:C:G	C	G	0.0107837	0.0100154	0.46284	0.254613	0.0199197	0.00167304	31.9596	0.529862	BBJ1-180K and UKB-EBB Europeans
LDL_P	16:88565726:T:C	T	C	-0.0384823	0.0191886	1.579	0.948278	-0.0342765	0.00407191	16.4161	0.954784	BBJ1-180K and UKB-EBB Europeans
LDL_P	17:1638718:A:G	A	G	-0.0198752	0.00917247	1.61481	0.322067	-0.0121598	0.00165769	12.6554	0.494467	BBJ1-180K and UKB-EBB Europeans
LDL_P	17:29546175:T:C	T	C	0.0108841	0.00851643	0.518033	0.460961	-0.0150956	0.00178738	16.5194	0.318123	BBJ1-180K and UKB-EBB Europeans
LDL_P	17:45662383:T:C	T	C	0.0174297	0.00883724	1.28761	0.361476	0.0268996	0.00165951	58.3637	0.479921	BBJ1-180K and UKB-EBB Europeans
LDL_P	17:73890873:G:A	G	A	0.00588881	0.00918535	0.36563	0.70828	0.0149531	0.00185991	15.0455	0.723293	BBJ1-180K and UKB-EBB Europeans
LDL_P	17:76375095:A:G	A	G	-0.000720126	0.00893168	0.00173128	0.665405	-0.0127911	0.00166964	13.7339	0.486782	BBJ1-180K and UKB-EBB Europeans
LDL_P	19:19379549:C:T	C	T	-0.00929117	0.0153673	0.216799	0.920658	0.116667	0.00327675	276.924	0.926863	BBJ1-180K and UKB-EBB Europeans
LDL_P	19:35549122:C:T	C	T	-0.00761648	0.0269009	0.11313	0.975007	-0.0209947	0.00234008	18.535	0.839654	BBJ1-180K and UKB-EBB Europeans
LDL_P	20:5530491:T:C	T	C	0.0194157	0.00950396	1.40291	0.736446	0.0186347	0.00210941	17.9959	0.801547	BBJ1-180K and UKB-EBB Europeans
LDL_P	20:12958687:A:G	A	G	-0.0182529	0.00854978	1.33459	0.410519	-0.0108532	0.00172363	9.51703	0.372608	BBJ1-180K and UKB-EBB Europeans
LDL_P	20:21182388:T:C	T	C	0.0756117	0.0416295	1.28261	0.989953	0.0126823	0.00212723	8.60319	0.81141	BBJ1-180K and UKB-EBB Europeans
LDL_P	20:34127871:G:A	G	A	0.00717345	0.013212	0.217409	0.887476	0.0294432	0.00249668	31.3721	0.872868	BBJ1-180K and UKB-EBB Europeans
LDL_P	20:47700982:A:G	A	G	0.00635615	0.0122146	0.348626	0.865495	-0.0133799	0.00179089	13.0994	0.690205	BBJ1-180K and UKB-EBB Europeans
LDL_P	20:52532596:C:T	C	T	-0.0251551	0.00889255	2.54593	0.411886	-0.0133817	0.00168214	14.7474	0.579955	BBJ1-180K and UKB-EBB Europeans
LDL_P	20:62858693:C:G	C	G	-0.0242596	0.0215749	0.821898	0.961137	-0.0171657	0.00227815	13.311	0.837327	BBJ1-180K and UKB-EBB Europeans
LDL_P	21:40699313:A:G	A	G	-0.00831899	0.00841078	0.557775	0.47733	-0.0141454	0.00169017	16.2367	0.410722	BBJ1-180K and UKB-EBB Europeans
LDL_P	22:35648824:A:G	A	G	0.018818	0.00864154	1.37562	0.413552	0.0139123	0.00184664	13.3075	0.279639	BBJ1-180K and UKB-EBB Europeans
LDL_P	22:50866353:A:G	A	G	-0.0129329	0.00922481	1.06488	0.296858	-0.0121204	0.00179236	10.8669	0.685364	BBJ1-180K and UKB-EBB Europeans
HDL_P	1:935222:C:A	C	A	-0.00348426	0.0103759	0.171082	0.215494	0.0139889	0.00165514	16.5424	0.429892	BBJ1-180K and UKB-EBB Europeans
HDL_P	1:20916080:C:G	C	G	0.0410706	0.010168	4.17307	0.800909	0.0156654	0.00177807	17.9039	0.695974	BBJ1-180K and UKB-EBB Europeans
HDL_P	1:40035928:G:T	G	T	0.0340905	0.0115261	2.58831	0.850252	0.0385714	0.00206905	76.8345	0.807896	BBJ1-180K and UKB-EBB Europeans
HDL_P	1:63070537:AGTTAATGTG:A	AGTTAATGTG	A	0.00619475	0.01158	0.191751	0.854588	0.0521561	0.00172278	200.604	0.663111	BBJ1-180K and UKB-EBB Europeans
HDL_P	1:66155515:T:G	T	G	-0.000512979	0.0117705	0.0114149	0.141432	-0.0149355	0.0016743	18.3331	0.615912	BBJ1-180K and UKB-EBB Europeans
HDL_P	1:72619961:C:A	C	A	0.00506781	0.00939388	0.102874	0.722569	0.00999935	0.00163252	9.04272	0.533392	BBJ1-180K and UKB-EBB Europeans
HDL_P	1:93858289:G:A	G	A	-0.0233772	0.00852414	2.0718	0.644571	-0.0200402	0.00207877	21.2679	0.811135	BBJ1-180K and UKB-EBB Europeans
HDL_P	1:150868102:C:A	C	A	-0.0293859	0.0195551	0.947926	0.954606	-0.0393818	0.00200006	85.5833	0.790057	BBJ1-180K and UKB-EBB Europeans
HDL_P	1:154589232:C:T	C	T	-0.013262	0.00821864	0.958525	0.428965	-0.0165033	0.00162754	23.4352	0.523363	BBJ1-180K and UKB-EBB Europeans
HDL_P	1:161193683:G:A	G	A	-0.0185413	0.0173613	0.490192	0.0579146	-0.0194456	0.00166364	30.8361	0.40318	BBJ1-180K and UKB-EBB Europeans
HDL_P	1:178617773:A:G	A	G	-0.0150322	0.0083532	0.946708	0.597385	-0.0160152	0.001677	20.8868	0.621712	BBJ1-180K and UKB-EBB Europeans
HDL_P	1:182145545:C:T	C	T	0.00437701	0.00934111	0.129334	0.742472	0.014182	0.00173095	15.5944	0.67048	BBJ1-180K and UKB-EBB Europeans
HDL_P	1:212440088:C:T	C	T	-0.0116406	0.00938555	0.608632	0.744863	-0.0118218	0.00170765	11.3539	0.645001	BBJ1-180K and UKB-EBB Europeans
HDL_P	1:220970028:A:G	A	G	-0.0286674	0.0106606	2.52026	0.183526	-0.0323745	0.00177267	73.7886	0.301573	BBJ1-180K and UKB-EBB Europeans
HDL_P	1:224355701:C:A	C	A	-0.00173085	0.00819679	0.112553	0.531314	0.0109479	0.00167389	10.2122	0.390894	BBJ1-180K and UKB-EBB Europeans
HDL_P	1:234853059:C:T	C	T	-0.0141501	0.0100106	0.815319	0.207778	-0.0190176	0.00163778	30.4449	0.464025	BBJ1-180K and UKB-EBB Europeans
HDL_P	1:243816636:T:C	T	C	-0.00481819	0.00836953	0.238497	0.56413	-0.0113691	0.00178283	9.74329	0.2977	BBJ1-180K and UKB-EBB Europeans
HDL_P	2:3640142:C:T	C	T	0.00266643	0.009103	0.137228	0.718566	0.0211753	0.00205831	24.0966	0.196082	BBJ1-180K and UKB-EBB Europeans
HDL_P	2:21231524:G:A	G	A	-0.0169401	0.00917788	1.11285	0.270563	-0.0467155	0.00197671	122.753	0.784593	BBJ1-180K and UKB-EBB Europeans
HDL_P	2:27730940:T:C	T	C	0.0360067	0.00819489	5.02891	0.550939	0.050201	0.00166866	198.113	0.387952	BBJ1-180K and UKB-EBB Europeans
HDL_P	2:45138444:A:C	A	C	-0.0168382	0.00879514	1.13743	0.355205	-0.00989352	0.00165657	8.63087	0.580517	BBJ1-180K and UKB-EBB Europeans
HDL_P	2:55517491:G:A	G	A	0.00992725	0.0105874	0.585583	0.8193	0.010734	0.00163995	10.2264	0.455936	BBJ1-180K and UKB-EBB Europeans
HDL_P	2:70549122:T:A	T	A	-0.0125427	0.00849453	0.844365	0.377337	-0.0112543	0.00165604	10.968	0.588156	BBJ1-180K and UKB-EBB Europeans
HDL_P	2:111710863:G:C	G	C	0.00521589	0.00946342	0.310296	0.752625	0.0117959	0.00164615	12.1114	0.580418	BBJ1-180K and UKB-EBB Europeans
HDL_P	2:128559948:T:C	T	C	0.0123163	0.00888225	0.856287	0.478838	0.0105115	0.00167301	9.47863	0.389255	BBJ1-180K and UKB-EBB Europeans
HDL_P	2:144248762:G:A	G	A	-0.00469052	0.00884238	0.212662	0.694174	0.01135	0.00163617	11.3972	0.541071	BBJ1-180K and UKB-EBB Europeans
HDL_P	2:163124051:C:T	C	T	0.00413617	0.00996969	0.177888	0.78444	0.0105774	0.00167171	9.60288	0.382682	BBJ1-180K and UKB-EBB Europeans
HDL_P	2:169903620:T:C	T	C	-0.00923121	0.00830297	0.532791	0.598529	-0.0120253	0.00163583	12.7068	0.549567	BBJ1-180K and UKB-EBB Europeans
HDL_P	2:203495058:G:A	G	A	-0.0334685	0.0258841	0.768498	0.974688	0.0223198	0.00178441	35.1721	0.708073	BBJ1-180K and UKB-EBB Europeans
HDL_P	2:211540507:C:A	C	A	0.00697796	0.0118468	0.365346	0.850362	0.0215219	0.00174921	34.0631	0.685339	BBJ1-180K and UKB-EBB Europeans
HDL_P	2:227105921:C:T	C	T	0.0433358	0.014394	2.7943	0.0950632	0.0222027	0.00169351	38.5427	0.358691	BBJ1-180K and UKB-EBB Europeans
HDL_P	2:232560984:A:G	A	G	0.0192276	0.0124297	1.24433	0.878014	0.012297	0.00198061	9.27221	0.780867	BBJ1-180K and UKB-EBB Europeans
HDL_P	2:242395674:G:A	G	A	-0.00683221	0.00860574	0.428831	0.352931	-0.0103697	0.00165407	9.44022	0.407805	BBJ1-180K and UKB-EBB Europeans
HDL_P	3:12471871:C:T	C	T	-0.00680486	0.00825242	0.298374	0.579986	0.0133113	0.00164592	15.2153	0.528899	BBJ1-180K and UKB-EBB Europeans
HDL_P	3:56742474:G:A	G	A	-0.0147477	0.00821465	1.12507	0.543668	-0.0115494	0.00183258	9.53259	0.731103	BBJ1-180K and UKB-EBB Europeans
HDL_P	3:71767306:A:G	A	G	-0.00775764	0.0157526	0.269042	0.922484	-0.0203149	0.00259681	14.2876	0.888458	BBJ1-180K and UKB-EBB Europeans
HDL_P	3:108871384:A:AG	A	AG	-0.0128743	0.0155187	0.552257	0.0852169	-0.0123625	0.00164007	13.3206	0.570918	BBJ1-180K and UKB-EBB Europeans
HDL_P	3:119529113:G:T	G	T	0.051074	0.0189055	2.09093	0.0547414	0.0355847	0.00306118	30.5095	0.077443	BBJ1-180K and UKB-EBB Europeans
HDL_P	3:135932359:C:T	C	T	0.0246156	0.0106377	1.79698	0.178536	0.0247149	0.00199462	34.5327	0.209765	BBJ1-180K and UKB-EBB Europeans
HDL_P	3:152074048:CTTA:C	CTTA	C	-0.00585823	0.008296	0.38487	0.600191	-0.0141423	0.00183445	13.8979	0.730363	BBJ1-180K and UKB-EBB Europeans
HDL_P	3:156798775:T:C	T	C	-0.0133202	0.008204	0.795324	0.516387	-0.0206189	0.00165744	34.8012	0.601515	BBJ1-180K and UKB-EBB Europeans
HDL_P	3:171922055:G:A	G	A	-0.00575091	0.00837033	0.273386	0.452939	-0.0116337	0.00163326	11.9763	0.513341	BBJ1-180K and UKB-EBB Europeans
HDL_P	3:185798025:C:T	C	T	0.0371547	0.0342264	0.630787	0.98541	0.0218355	0.00245289	18.2607	0.874726	BBJ1-180K and UKB-EBB Europeans
HDL_P	3:196501413:A:G	A	G	0.00775533	0.00877215	0.503349	0.690561	0.0102695	0.00164613	9.35495	0.58269	BBJ1-180K and UKB-EBB Europeans
HDL_P	4:3443931:A:G	A	G	0.0102451	0.00826725	0.623924	0.547193	0.0153048	0.00168329	19.0129	0.376999	BBJ1-180K and UKB-EBB Europeans
HDL_P	4:39690585:A:G	A	G	-0.00487151	0.0082419	0.352035	0.566981	-0.0118311	0.00169054	11.5869	0.633365	BBJ1-180K and UKB-EBB Europeans
HDL_P	4:55539264:C:T	C	T	-0.00506728	0.0101349	0.246775	0.799085	-0.0115393	0.00164748	11.6048	0.553005	BBJ1-180K and UKB-EBB Europeans
HDL_P	4:88239853:G:A	G	A	-0.003159	0.00893224	0.127277	0.709115	-0.0120383	0.00188419	9.77772	0.753023	BBJ1-180K and UKB-EBB Europeans
HDL_P	4:129090196:A:G	A	G	0.00384246	0.00883779	0.16699	0.32074	0.0146384	0.00167115	17.7073	0.615382	BBJ1-180K and UKB-EBB Europeans
HDL_P	4:148984082:G:C	G	C	-0.030418	0.0111304	1.87279	0.165469	0.0128701	0.00187738	11.1479	0.24997	BBJ1-180K and UKB-EBB Europeans
HDL_P	5:39519027:C:T	C	T	-0.0219793	0.0107024	1.32575	0.824988	-0.0114119	0.00173202	10.3531	0.671692	BBJ1-180K and UKB-EBB Europeans
HDL_P	5:55808342:C:T	C	T	0.00881596	0.00817548	0.512974	0.53309	0.016351	0.00183936	18.212	0.263914	BBJ1-180K and UKB-EBB Europeans
HDL_P	5:72917439:A:G	A	G	-0.0143544	0.0105147	0.612089	0.196361	-0.0181834	0.00184877	22.101	0.261389	BBJ1-180K and UKB-EBB Europeans
HDL_P	5:75003678:T:C	T	C	-0.00790429	0.00815379	0.437008	0.44669	-0.0116688	0.00165767	11.714	0.601072	BBJ1-180K and UKB-EBB Europeans
HDL_P	5:112204207:C:T	C	T	-0.00541584	0.0141562	0.0966931	0.0966439	-0.0123758	0.00196518	9.51936	0.22011	BBJ1-180K and UKB-EBB Europeans
HDL_P	5:134440426:G:A	G	A	-0.00833872	0.0092401	0.519451	0.732945	0.0125372	0.00165063	13.5131	0.590389	BBJ1-180K and UKB-EBB Europeans
HDL_P	5:153385747:T:A	T	A	-0.0122794	0.0119633	0.581486	0.13948	0.0118221	0.00169406	11.5254	0.354434	BBJ1-180K and UKB-EBB Europeans
HDL_P	5:180218668:A:G	A	G	0.0174295	0.00915155	1.29224	0.441672	0.0117202	0.0019124	9.05221	0.259008	BBJ1-180K and UKB-EBB Europeans
HDL_P	6:20302843:CTCA:C	CTCA	C	-0.0109432	0.00940677	0.724052	0.276004	-0.012399	0.00175559	11.7867	0.312737	BBJ1-180K and UKB-EBB Europeans
HDL_P	6:32649676:G:T	G	T	-0.0194983	0.011442	1.22131	0.150241	-0.0282296	0.00169896	61.2714	0.383272	BBJ1-180K and UKB-EBB Europeans
HDL_P	6:42929839:G:A	G	A	-0.017513	0.0100556	1.2365	0.79	-0.0249488	0.00162667	52.3661	0.469797	BBJ1-180K and UKB-EBB Europeans
HDL_P	6:109510972:G:A	G	A	0.0114165	0.00842862	0.94512	0.615278	0.0116867	0.00170037	11.2016	0.644009	BBJ1-180K and UKB-EBB Europeans
HDL_P	6:116399372:C:T	C	T	-0.018157	0.00881356	1.09603	0.3125	-0.0167195	0.0016472	23.4808	0.575058	BBJ1-180K and UKB-EBB Europeans
HDL_P	6:122719631:G:T	G	T	0.00289209	0.00952334	0.132113	0.25733	-0.0109387	0.00178105	9.08813	0.296572	BBJ1-180K and UKB-EBB Europeans
HDL_P	6:131898208:T:C	T	C	0.007043	0.00851827	0.352734	0.64945	0.0144298	0.00212309	10.9701	0.820706	BBJ1-180K and UKB-EBB Europeans
HDL_P	6:139842576:A:AATT	A	AATT	-0.00780583	0.00950175	0.453157	0.742152	-0.0106298	0.00167871	9.61642	0.374406	BBJ1-180K and UKB-EBB Europeans
HDL_P	6:144537937:T:C	T	C	0.00237906	0.0107201	0.0958879	0.173453	-0.01019	0.00166665	9.01263	0.602187	BBJ1-180K and UKB-EBB Europeans
HDL_P	6:151981210:A:G	A	G	-0.000974016	0.00939477	0.0545262	0.253255	-0.0120137	0.00163284	12.7275	0.544768	BBJ1-180K and UKB-EBB Europeans
HDL_P	6:153457680:C:A	C	A	-0.0275366	0.0151874	1.03049	0.922341	-0.0104138	0.00165035	9.55456	0.587295	BBJ1-180K and UKB-EBB Europeans
HDL_P	7:6461310:C:T	C	T	-0.00804938	0.0103259	0.37005	0.801826	-0.021612	0.00188071	29.8366	0.751873	BBJ1-180K and UKB-EBB Europeans
HDL_P	7:12255511:G:A	G	A	0.00107685	0.00833236	0.0571169	0.39811	0.0104599	0.00165378	9.596	0.598789	BBJ1-180K and UKB-EBB Europeans
HDL_P	7:26151348:CTA:C	CTA	C	-0.0190049	0.0115122	0.937389	0.854208	-0.0146391	0.00203786	12.1681	0.802499	BBJ1-180K and UKB-EBB Europeans
HDL_P	7:36179061:A:G	A	G	0.0150044	0.00949249	1.12324	0.242111	0.0143508	0.00172703	16.0173	0.32919	BBJ1-180K and UKB-EBB Europeans
HDL_P	7:44819240:A:T	A	T	0.0811008	0.0295478	2.24722	0.980677	0.0227122	0.00334524	10.9485	0.936521	BBJ1-180K and UKB-EBB Europeans
HDL_P	7:50271499:C:T	C	T	-0.0141168	0.00830908	0.956735	0.572353	-0.0159118	0.00173419	19.3465	0.675329	BBJ1-180K and UKB-EBB Europeans
HDL_P	7:72973854:C:A	C	A	0.0114059	0.0134659	0.310875	0.897065	0.0125258	0.00182633	11.1573	0.729478	BBJ1-180K and UKB-EBB Europeans
HDL_P	7:130433384:C:T	C	T	-0.0177455	0.00885557	1.27888	0.697796	-0.0198957	0.00162234	33.8475	0.506505	BBJ1-180K and UKB-EBB Europeans
HDL_P	8:9183358:A:G	A	G	-0.151511	0.0392287	4.06663	0.0108153	-0.0998141	0.00283558	270.709	0.090872	BBJ1-180K and UKB-EBB Europeans
HDL_P	8:19824667:C:T	C	T	-0.0937071	0.0104277	19.0954	0.81002	-0.0759639	0.00181303	382.926	0.719534	BBJ1-180K and UKB-EBB Europeans
HDL_P	8:64528325:C:T	C	T	0.00384268	0.0237028	0.0680771	0.0381759	-0.0149791	0.00210955	11.9058	0.182921	BBJ1-180K and UKB-EBB Europeans
HDL_P	8:71334854:T:C	T	C	0.0146361	0.00822096	1.26323	0.486755	0.0128546	0.00172477	13.0395	0.663531	BBJ1-180K and UKB-EBB Europeans
HDL_P	8:103892644:C:T	C	T	0.0015685	0.0109459	0.0184212	0.832683	-0.0146731	0.00206548	11.9165	0.806561	BBJ1-180K and UKB-EBB Europeans
HDL_P	8:121860589:G:A	G	A	0.028921	0.0091298	2.75789	0.285581	0.0170753	0.0017521	21.7152	0.320651	BBJ1-180K and UKB-EBB Europeans
HDL_P	8:126498265:C:A	C	A	-0.02766	0.0124783	1.5347	0.878005	-0.0216418	0.00191768	28.8098	0.761505	BBJ1-180K and UKB-EBB Europeans
HDL_P	9:15304782:C:A	C	A	-0.0626274	0.0242173	2.0733	0.0290842	-0.0462306	0.0023121	88.2158	0.144579	BBJ1-180K and UKB-EBB Europeans
HDL_P	9:107661742:A:C	A	C	0.0611526	0.0089545	11.0806	0.71601	0.0524955	0.00189308	168.521	0.755083	BBJ1-180K and UKB-EBB Europeans
HDL_P	9:117148430:G:T	G	T	-0.00350802	0.0082104	0.247223	0.50286	-0.0165046	0.00163716	23.1749	0.538428	BBJ1-180K and UKB-EBB Europeans
HDL_P	9:136155000:C:T	C	T	-0.0143306	0.00909087	0.892208	0.727487	-0.0319408	0.00207795	52.5935	0.810654	BBJ1-180K and UKB-EBB Europeans
HDL_P	10:5247098:G:A	G	A	0.034091	0.0149086	1.65407	0.918645	0.0268633	0.00230322	30.7076	0.854684	BBJ1-180K and UKB-EBB Europeans
HDL_P	10:33626397:G:A	G	A	-0.00370046	0.0104706	0.203375	0.815226	0.0200359	0.00303856	10.368	0.922078	BBJ1-180K and UKB-EBB Europeans
HDL_P	10:46022005:G:A	G	A	0.014119	0.0188335	0.238736	0.950653	-0.0297801	0.00188698	55.3827	0.754081	BBJ1-180K and UKB-EBB Europeans
HDL_P	10:65318766:G:T	G	T	-0.00576675	0.00858192	0.332055	0.339045	-0.009821	0.00162634	8.80868	0.480304	BBJ1-180K and UKB-EBB Europeans
HDL_P	10:81159885:T:C	T	C	-0.022489	0.0105163	1.56034	0.19986	0.0122015	0.00164936	12.8584	0.415059	BBJ1-180K and UKB-EBB Europeans
HDL_P	10:95309022:C:T	C	T	-0.00482124	0.0116296	0.150922	0.153816	-0.0155736	0.00249358	9.37419	0.122732	BBJ1-180K and UKB-EBB Europeans
HDL_P	10:101924418:T:C	T	C	-0.00559167	0.0203678	0.088409	0.958461	-0.0190783	0.0016257	31.0763	0.508841	BBJ1-180K and UKB-EBB Europeans
HDL_P	10:113940329:T:C	T	C	0.04047	0.00976636	4.42453	0.223698	0.0389495	0.00182587	100.242	0.270788	BBJ1-180K and UKB-EBB Europeans
HDL_P	10:122857482:T:TA	T	TA	0.00252887	0.00978598	0.14318	0.776011	0.0223002	0.00279384	14.8414	0.906714	BBJ1-180K and UKB-EBB Europeans
HDL_P	10:126696496:T:C	T	C	0.0199008	0.00857901	1.98091	0.659177	0.011419	0.00163673	11.5198	0.5546	BBJ1-180K and UKB-EBB Europeans
HDL_P	11:2940492:T:C	T	C	-0.0281352	0.015243	1.38606	0.0838679	-0.0265482	0.00287947	19.5263	0.087858	BBJ1-180K and UKB-EBB Europeans
HDL_P	11:5701074:C:A	C	A	0.0149625	0.0183494	0.537502	0.94852	0.0262336	0.0031949	15.6592	0.928704	BBJ1-180K and UKB-EBB Europeans
HDL_P	11:10381766:A:T	A	T	0.0180432	0.00994383	1.04059	0.223025	0.0191465	0.00179695	25.7819	0.711384	BBJ1-180K and UKB-EBB Europeans
HDL_P	11:47475189:G:T	G	T	0.00917148	0.00885317	0.491689	0.69461	0.0307664	0.00169368	73.0135	0.638035	BBJ1-180K and UKB-EBB Europeans
HDL_P	11:61592362:A:G	A	G	0.0333044	0.00839193	4.27301	0.610459	0.0405275	0.00170306	124.444	0.646736	BBJ1-180K and UKB-EBB Europeans
HDL_P	11:75455373:A:T	A	T	0.0459958	0.00880252	7.069	0.682024	0.0538345	0.00214958	137.695	0.825057	BBJ1-180K and UKB-EBB Europeans
HDL_P	11:95311260:T:G	T	G	0.0109366	0.0151994	0.357283	0.922874	0.0165716	0.00209308	14.6149	0.813868	BBJ1-180K and UKB-EBB Europeans
HDL_P	11:103870761:AT:A	AT	A	-0.020738	0.0122097	1.12545	0.87316	0.013697	0.00214329	9.78206	0.824938	BBJ1-180K and UKB-EBB Europeans
HDL_P	11:116705278:C:T	C	T	-0.00653375	0.00899821	0.291504	0.703235	-0.0754439	0.00202446	303.238	0.79577	BBJ1-180K and UKB-EBB Europeans
HDL_P	12:9098995:G:GAAC	G	GAAC	0.0388816	0.00948728	4.28421	0.751939	0.0253204	0.00267763	20.4961	0.896157	BBJ1-180K and UKB-EBB Europeans
HDL_P	12:20470199:A:G	A	G	-0.0217936	0.0104731	1.33336	0.802694	-0.019302	0.00205016	20.3246	0.804063	BBJ1-180K and UKB-EBB Europeans
HDL_P	12:57843711:G:A	G	A	0.00559461	0.0149245	0.134094	0.917954	-0.0167564	0.00190301	17.884	0.761072	BBJ1-180K and UKB-EBB Europeans
HDL_P	12:71309521:G:A	G	A	-0.0042897	0.00845716	0.330663	0.630957	-0.0103475	0.00171906	8.75649	0.659785	BBJ1-180K and UKB-EBB Europeans
HDL_P	12:109893156:A:G	A	G	0.000557164	0.00889276	0.0203958	0.701785	-0.0254152	0.00162985	54.0944	0.461621	BBJ1-180K and UKB-EBB Europeans
HDL_P	12:125265201:G:A	G	A	0.043022	0.00858912	6.90556	0.629808	0.034231	0.00173653	85.7715	0.33189	BBJ1-180K and UKB-EBB Europeans
HDL_P	13:49504824:G:A	G	A	-0.00889874	0.00845096	0.574497	0.631142	-0.0119673	0.00167051	12.1054	0.618626	BBJ1-180K and UKB-EBB Europeans
HDL_P	13:113927208:G:T	G	T	-0.00561077	0.0127398	0.14113	0.852612	-0.0191026	0.00200103	20.872	0.771159	BBJ1-180K and UKB-EBB Europeans
HDL_P	14:39689808:C:T	C	T	-0.0360213	0.012992	2.54293	0.890738	-0.013293	0.00194277	11.1083	0.774373	BBJ1-180K and UKB-EBB Europeans
HDL_P	14:69260511:C:G	C	G	-0.0100256	0.00892234	0.471593	0.301428	0.0150378	0.00170809	17.8788	0.343894	BBJ1-180K and UKB-EBB Europeans
HDL_P	14:74234294:C:T	C	T	0.0083304	0.0102262	0.489578	0.799725	-0.0190969	0.00195239	21.8683	0.775362	BBJ1-180K and UKB-EBB Europeans
HDL_P	14:81639159:A:T	A	T	-0.0013369	0.00818187	0.122108	0.570866	0.0107204	0.00162601	10.3656	0.475211	BBJ1-180K and UKB-EBB Europeans
HDL_P	15:41888918:A:G	A	G	0.00948239	0.0236248	0.0515492	0.968027	-0.0126461	0.00176789	12.0718	0.696216	BBJ1-180K and UKB-EBB Europeans
HDL_P	15:58678720:T:C	T	C	0.0413518	0.00823787	6.33559	0.429577	0.0624255	0.00172153	287.184	0.337134	BBJ1-180K and UKB-EBB Europeans
HDL_P	15:75443319:C:CA	C	CA	-0.00463212	0.00963484	0.17998	0.24325	-0.0111805	0.00170649	10.2451	0.357852	BBJ1-180K and UKB-EBB Europeans
HDL_P	15:96708291:T:C	T	C	-0.0153017	0.00844773	1.15363	0.631857	-0.0133393	0.00183154	12.4864	0.730983	BBJ1-180K and UKB-EBB Europeans
HDL_P	15:102067841:C:T	C	T	-0.00593859	0.00839473	0.334679	0.409073	-0.0168349	0.001863	18.7907	0.743222	BBJ1-180K and UKB-EBB Europeans
HDL_P	16:950007:T:C	T	C	-0.0123132	0.00878798	0.845938	0.631491	-0.0102021	0.00169384	8.76667	0.594772	BBJ1-180K and UKB-EBB Europeans
HDL_P	16:4015729:C:T	C	T	0.0210576	0.0086705	1.92068	0.669957	0.0104269	0.00168089	9.25697	0.393818	BBJ1-180K and UKB-EBB Europeans
HDL_P	16:28632021:T:G	T	G	-0.0167212	0.0100473	0.983205	0.252174	-0.0120351	0.00166608	12.2957	0.421054	BBJ1-180K and UKB-EBB Europeans
HDL_P	16:56994528:C:T	C	T	-0.169023	0.0100729	62.8285	0.793654	-0.164147	0.0017606	1889.62	0.680516	BBJ1-180K and UKB-EBB Europeans
HDL_P	16:67947158:T:C	T	C	-0.0564348	0.0199729	2.2153	0.95666	-0.049342	0.00245429	89.1704	0.87094	BBJ1-180K and UKB-EBB Europeans
HDL_P	16:81534790:T:C	T	C	-0.0255323	0.00867017	2.26136	0.325309	-0.028049	0.00179951	54.0495	0.294981	BBJ1-180K and UKB-EBB Europeans
HDL_P	16:88070573:C:T	C	T	0.0127756	0.0163654	0.316405	0.930949	0.0109326	0.00167798	10.1394	0.591296	BBJ1-180K and UKB-EBB Europeans
HDL_P	17:1966920:C:T	C	T	0.010356	0.00923339	0.661188	0.737101	0.0154596	0.00164249	20.3139	0.4307	BBJ1-180K and UKB-EBB Europeans
HDL_P	17:17415217:T:C	T	C	0.0034854	0.010316	0.172733	0.804598	0.0121382	0.00162815	13.047	0.467519	BBJ1-180K and UKB-EBB Europeans
HDL_P	17:26695832:A:G	A	G	0.0137411	0.0151276	0.418397	0.0789329	0.0208817	0.00165293	35.8581	0.417071	BBJ1-180K and UKB-EBB Europeans
HDL_P	17:53354795:C:A	C	A	0.04213	0.0202853	1.61486	0.059189	0.0126058	0.00200814	9.46288	0.208296	BBJ1-180K and UKB-EBB Europeans
HDL_P	17:72702978:G:A	G	A	0.0034208	0.00858502	0.203557	0.495162	0.0117803	0.00179909	10.2339	0.290204	BBJ1-180K and UKB-EBB Europeans
HDL_P	17:76403984:G:A	G	A	-0.00882143	0.00818744	0.560351	0.571618	-0.0265499	0.0016275	59.1007	0.487441	BBJ1-180K and UKB-EBB Europeans
HDL_P	18:2989738:G:A	G	A	-0.0117338	0.0085293	0.672998	0.648162	0.0121583	0.00167433	12.4173	0.38936	BBJ1-180K and UKB-EBB Europeans
HDL_P	18:40719804:C:T	C	T	-0.0117899	0.00843089	0.775405	0.407095	-0.0107165	0.00167783	9.77199	0.609273	BBJ1-180K and UKB-EBB Europeans
HDL_P	18:47167214:T:C	T	C	-0.033499	0.0099188	3.19943	0.212323	-0.096455	0.00209194	463.403	0.186231	BBJ1-180K and UKB-EBB Europeans
HDL_P	18:57867526:A:G	A	G	0.00805351	0.00975956	0.292135	0.773446	0.0189331	0.00188108	23.1032	0.749809	BBJ1-180K and UKB-EBB Europeans
HDL_P	19:11347657:C:T	C	T	0.0542014	0.00952168	7.94091	0.756977	0.109836	0.00388438	175.169	0.953418	BBJ1-180K and UKB-EBB Europeans
HDL_P	19:19379549:C:T	C	T	0.0123569	0.0150536	0.484183	0.920803	0.0448873	0.00312416	46.0842	0.926863	BBJ1-180K and UKB-EBB Europeans
HDL_P	19:33896432:A:C	A	C	-0.00836452	0.00818882	0.569735	0.523991	-0.0165532	0.00172247	21.1401	0.334612	BBJ1-180K and UKB-EBB Europeans
HDL_P	19:45448465:T:G	T	G	-0.0269107	0.00815258	3.28315	0.519852	-0.0393479	0.00169319	118.735	0.64221	BBJ1-180K and UKB-EBB Europeans
HDL_P	19:52304414:TTTTAAC:T	TTTTAAC	T	0.0121366	0.00813694	0.839301	0.526265	0.0120559	0.00174393	11.3239	0.676324	BBJ1-180K and UKB-EBB Europeans
HDL_P	19:54794098:G:C	G	C	0.00132405	0.00985903	0.0366432	0.27698	-0.0319931	0.00205125	54.1166	0.778697	BBJ1-180K and UKB-EBB Europeans
HDL_P	20:17600114:G:C	G	C	0.0230915	0.0081904	2.3512	0.467032	0.0210425	0.00224512	20.1499	0.845638	BBJ1-180K and UKB-EBB Europeans
HDL_P	20:21910713:A:C	A	C	0.00293024	0.00826053	0.159733	0.503105	0.0105074	0.00164062	9.82157	0.42878	BBJ1-180K and UKB-EBB Europeans
HDL_P	20:26237858:G:A	G	A	-0.0096701	0.0111372	0.458283	0.237014	0.011989	0.0018062	10.4967	0.288649	BBJ1-180K and UKB-EBB Europeans
HDL_P	20:33794794:C:G	C	G	-0.00927336	0.00918458	0.56549	0.281819	-0.0194034	0.00164112	31.5288	0.566133	BBJ1-180K and UKB-EBB Europeans
HDL_P	20:39960342:G:A	G	A	-0.00739135	0.00993263	0.355064	0.224921	-0.0121959	0.00164978	12.8412	0.582492	BBJ1-180K and UKB-EBB Europeans
HDL_P	20:62373707:G:T	G	T	0.0205522	0.00845936	1.76157	0.592785	0.0125316	0.00181969	11.2432	0.274711	BBJ1-180K and UKB-EBB Europeans
HDL_P	21:46271452:C:T	C	T	0.016169	0.00837252	1.27069	0.594944	0.0182138	0.00162615	28.3926	0.482557	BBJ1-180K and UKB-EBB Europeans
HDL_P	22:21920817:G:C	G	C	0.0235063	0.00890309	2.14533	0.646949	0.0376206	0.00209363	71.4685	0.816339	BBJ1-180K and UKB-EBB Europeans
HDL_P	22:24255208:G:A	G	A	0.0128823	0.00816206	0.848449	0.475341	0.0115973	0.00167263	11.3868	0.381437	BBJ1-180K and UKB-EBB Europeans
HDL_P	22:38599857:G:C	G	C	0.00804243	0.00855443	0.55022	0.354186	0.0131888	0.00164889	14.9002	0.411499	BBJ1-180K and UKB-EBB Europeans
HDL_P	22:44324727:C:G	C	G	0.0149745	0.00814243	1.35242	0.539335	0.0191608	0.00197279	21.574	0.784565	BBJ1-180K and UKB-EBB Europeans
TG_by_PG	1:1844046:C:T	C	T	-0.00680502	0.00896409	0.285637	0.662285	-0.0100185	0.0015977	9.44395	0.490779	BBJ1-180K and UKB-EBB Europeans
TG_by_PG	1:40022482:C:T	C	T	-0.0101525	0.0118149	0.417907	0.841918	-0.0313978	0.00187311	62.3375	0.764056	BBJ1-180K and UKB-EBB Europeans
TG_by_PG	1:54861540:C:T	C	T	0.00385644	0.009309	0.187223	0.306791	0.0125721	0.00159371	14.5147	0.534719	BBJ1-180K and UKB-EBB Europeans
TG_by_PG	1:63031616:A:C	A	C	-0.0252756	0.0103126	2.034	0.239391	-0.0509719	0.0016809	201.259	0.33771	BBJ1-180K and UKB-EBB Europeans
TG_by_PG	1:71429442:T:A	T	A	0.0265999	0.00899273	2.35026	0.340369	0.011401	0.00160046	11.9782	0.446047	BBJ1-180K and UKB-EBB Europeans
TG_by_PG	1:93858292:A:G	A	G	0.0229065	0.00904943	1.89283	0.67088	0.0177071	0.0020307	17.5546	0.811516	BBJ1-180K and UKB-EBB Europeans
TG_by_PG	1:98461954:T:C	T	C	0.0551682	0.0266319	1.16733	0.0326294	0.0163548	0.00204186	14.9395	0.186105	BBJ1-180K and UKB-EBB Europeans
TG_by_PG	1:110470764:G:A	G	A	-0.021575	0.00986373	1.53637	0.721704	-0.0162416	0.00225896	12.188	0.850292	BBJ1-180K and UKB-EBB Europeans
TG_by_PG	1:150738200:A:G	A	G	-0.00455444	0.00874781	0.141874	0.608458	-0.0153908	0.00166692	19.5801	0.651974	BBJ1-180K and UKB-EBB Europeans
TG_by_PG	1:161189344:G:C	G	C	0.0161175	0.0182761	0.406742	0.059267	0.010834	0.00163818	10.4254	0.396055	BBJ1-180K and UKB-EBB Europeans
TG_by_PG	1:172360164:A:G	A	G	0.00150636	0.0146468	0.104858	0.0987998	0.0147581	0.00160304	19.4716	0.433773	BBJ1-180K and UKB-EBB Europeans
TG_by_PG	1:178511924:C:T	C	T	0.00784205	0.00870183	0.373504	0.586393	0.0176714	0.00167206	25.3805	0.654897	BBJ1-180K and UKB-EBB Europeans
TG_by_PG	1:203518873:A:C	A	C	0.00664123	0.00939117	0.351444	0.642146	0.0146423	0.00160018	19.2463	0.491986	BBJ1-180K and UKB-EBB Europeans
TG_by_PG	1:214145731:C:G	C	G	-0.00312421	0.00876904	0.145875	0.62294	-0.0106411	0.00162927	10.1856	0.403302	BBJ1-180K and UKB-EBB Europeans
TG_by_PG	1:219637671:A:T	A	T	-0.00822432	0.00848174	0.597272	0.524124	-0.0202675	0.00162948	34.789	0.391727	BBJ1-180K and UKB-EBB Europeans
TG_by_PG	1:228056868:T:C	T	C	0.00966698	0.00982656	0.424564	0.260985	0.0134034	0.00164388	15.4516	0.620991	BBJ1-180K and UKB-EBB Europeans
TG_by_PG	1:230296153:C:T	C	T	0.0425675	0.010367	4.138	0.78636	0.0543546	0.00163212	242.458	0.386051	BBJ1-180K and UKB-EBB Europeans
TG_by_PG	2:280819:G:A	G	A	0.035214	0.010209	3.33435	0.783455	0.0130728	0.00166745	14.3463	0.64972	BBJ1-180K and UKB-EBB Europeans
TG_by_PG	2:3640142:C:T	C	T	-0.000608134	0.00948049	0.0138788	0.718274	-0.0222878	0.00201524	27.7059	0.196082	BBJ1-180K and UKB-EBB Europeans
TG_by_PG	2:21231524:G:A	G	A	0.0451637	0.00955829	5.39007	0.270576	0.0913005	0.00193565	484.883	0.784593	BBJ1-180K and UKB-EBB Europeans
TG_by_PG	2:27730940:T:C	T	C	0.0594655	0.00852992	12.3897	0.550857	0.0791104	0.00163452	510.456	0.387952	BBJ1-180K and UKB-EBB Europeans
TG_by_PG	2:37066018:T:G	T	G	-0.00127626	0.00894895	0.0722442	0.378743	0.0115402	0.00160576	12.1782	0.55384	BBJ1-180K and UKB-EBB Europeans
TG_by_PG	2:65276049:T:C	T	C	0.00411053	0.00894287	0.177371	0.665222	0.0184405	0.00161582	29.4408	0.581037	BBJ1-180K and UKB-EBB Europeans
TG_by_PG	2:71229195:G:A	G	A	-0.0234558	0.0114519	1.47187	0.824855	-0.0129075	0.00206583	9.38135	0.817671	BBJ1-180K and UKB-EBB Europeans
TG_by_PG	2:111910083:C:T	C	T	-0.0311731	0.0112094	2.30336	0.827367	-0.0276509	0.0033947	15.4222	0.94084	BBJ1-180K and UKB-EBB Europeans
TG_by_PG	2:121347612:G:C	G	C	0.0684846	0.0215674	2.76814	0.948484	0.0160618	0.00181485	18.0586	0.724224	BBJ1-180K and UKB-EBB Europeans
TG_by_PG	2:165528876:C:T	C	T	0.0170233	0.0155816	0.466418	0.919743	0.0351411	0.0016268	102.758	0.603392	BBJ1-180K and UKB-EBB Europeans
TG_by_PG	2:181519898:A:G	A	G	-0.00993643	0.00903609	0.538182	0.327216	-0.0110442	0.00169126	10.1824	0.666598	BBJ1-180K and UKB-EBB Europeans
TG_by_PG	2:187589940:A:G	A	G	-0.0010012	0.0278547	0.0342787	0.970112	-0.0152545	0.00222547	11.1454	0.846961	BBJ1-180K and UKB-EBB Europeans
TG_by_PG	2:193997307:C:T	C	T	0.0527798	0.0261179	1.17904	0.971973	0.0118394	0.00197749	8.67041	0.796402	BBJ1-180K and UKB-EBB Europeans
TG_by_PG	2:203360074:C:T	C	T	-0.00906459	0.0175923	0.250668	0.937548	-0.0181607	0.00242507	13.1579	0.877276	BBJ1-180K and UKB-EBB Europeans
TG_by_PG	2:227099180:C:T	C	T	-0.0440327	0.0151567	2.59294	0.0858539	-0.0419553	0.00165796	140.555	0.359602	BBJ1-180K and UKB-EBB Europeans
TG_by_PG	2:242237902:C:T	C	T	-0.0022091	0.00854328	0.165255	0.530657	0.0147626	0.00164851	18.4692	0.631279	BBJ1-180K and UKB-EBB Europeans
TG_by_PG	3:4763301:G:A	G	A	-0.00741301	0.0136351	0.201467	0.888701	0.0109355	0.00159326	11.1729	0.537938	BBJ1-180K and UKB-EBB Europeans
TG_by_PG	3:12359049:G:A	G	A	-0.0029653	0.0244729	0.000534703	0.969283	0.0219538	0.00187549	30.9236	0.766049	BBJ1-180K and UKB-EBB Europeans
TG_by_PG	3:24520283:A:G	A	G	0.00360463	0.00847162	0.208432	0.527297	0.0124202	0.0017306	12.1466	0.320431	BBJ1-180K and UKB-EBB Europeans
TG_by_PG	3:37025661:T:C	T	C	0.0249144	0.0116766	1.39263	0.845535	0.0119128	0.00159586	13.0789	0.553353	BBJ1-180K and UKB-EBB Europeans
TG_by_PG	3:66868310:C:T	C	T	-0.00184422	0.00849288	0.0579475	0.536543	-0.0120698	0.00175587	11.2046	0.713243	BBJ1-180K and UKB-EBB Europeans
TG_by_PG	3:142659641:G:A	G	A	0.0086428	0.00857193	0.590293	0.551651	0.0102495	0.00159833	9.84466	0.438677	BBJ1-180K and UKB-EBB Europeans
TG_by_PG	3:156795414:G:T	G	T	0.0137965	0.00855682	0.773427	0.517363	0.0222355	0.00162807	41.7403	0.611274	BBJ1-180K and UKB-EBB Europeans
TG_by_PG	3:185534482:G:A	G	A	0.0118911	0.00899167	0.554152	0.660385	-0.0113938	0.00170685	10.6078	0.685616	BBJ1-180K and UKB-EBB Europeans
TG_by_PG	3:196187608:G:A	G	A	0.0102366	0.00970223	0.560023	0.746817	0.0135497	0.0017634	13.8113	0.28201	BBJ1-180K and UKB-EBB Europeans
TG_by_PG	4:3443931:A:G	A	G	0.0241968	0.00861371	2.20112	0.546615	0.0232598	0.00164316	44.7628	0.376999	BBJ1-180K and UKB-EBB Europeans
TG_by_PG	4:18034463:A:G	A	G	-0.0125769	0.01749	0.390738	0.93668	-0.0179387	0.00239534	13.1587	0.874892	BBJ1-180K and UKB-EBB Europeans
TG_by_PG	4:34976761:C:T	C	T	-0.00236119	0.0122293	0.0317348	0.148891	-0.00974327	0.00162527	8.69113	0.388389	BBJ1-180K and UKB-EBB Europeans
TG_by_PG	4:39690585:A:G	A	G	-0.00611142	0.00858553	0.275164	0.567075	0.0131497	0.00165032	14.7923	0.633365	BBJ1-180K and UKB-EBB Europeans
TG_by_PG	4:55501728:A:G	A	G	0.00559288	0.0090704	0.214303	0.679373	0.0136133	0.00158759	17.0034	0.516361	BBJ1-180K and UKB-EBB Europeans
TG_by_PG	4:77412043:C:CA	C	CA	-0.0167499	0.00883606	1.17993	0.652745	-0.0129204	0.0015855	15.4358	0.464621	BBJ1-180K and UKB-EBB Europeans
TG_by_PG	4:87985166:C:T	C	T	-0.03277	0.00884648	3.79064	0.631868	-0.0291296	0.00162926	70.765	0.614945	BBJ1-180K and UKB-EBB Europeans
TG_by_PG	4:120212425:AT:A	AT	A	-0.00501148	0.00866322	0.248466	0.595856	-0.00955776	0.00159471	8.68719	0.548125	BBJ1-180K and UKB-EBB Europeans
TG_by_PG	4:124775931:G:A	G	A	0.00799182	0.0242511	0.164616	0.968401	-0.0181091	0.00249863	12.3724	0.886862	BBJ1-180K and UKB-EBB Europeans
TG_by_PG	4:140874760:G:A	G	A	0.0245506	0.00960987	2.04567	0.733192	0.010255	0.00164601	9.33178	0.635193	BBJ1-180K and UKB-EBB Europeans
TG_by_PG	4:148986804:G:A	G	A	0.00389139	0.00918159	0.0279795	0.327053	-0.0122207	0.00163036	13.1807	0.399532	BBJ1-180K and UKB-EBB Europeans
TG_by_PG	4:157697731:T:G	T	G	0.004012	0.00984776	0.266722	0.753207	0.0165567	0.00190927	17.371	0.779164	BBJ1-180K and UKB-EBB Europeans
TG_by_PG	5:55860907:GC:G	GC	G	-0.0272174	0.014503	1.3788	0.905966	-0.0471616	0.00212545	108.358	0.832594	BBJ1-180K and UKB-EBB Europeans
TG_by_PG	5:67714246:A:G	A	G	-0.0117909	0.00855352	0.86971	0.574693	-0.0189065	0.00161124	31.0698	0.578661	BBJ1-180K and UKB-EBB Europeans
TG_by_PG	5:78531337:G:C	G	C	-0.000322509	0.00859842	0.107802	0.448602	0.0117058	0.00162229	12.27	0.608942	BBJ1-180K and UKB-EBB Europeans
TG_by_PG	5:90255685:A:G	A	G	-0.0183354	0.00867847	1.71953	0.474095	-0.0125959	0.00180771	11.4925	0.264671	BBJ1-180K and UKB-EBB Europeans
TG_by_PG	5:103995368:A:G	A	G	0.00425575	0.00893219	0.167157	0.343635	0.00983096	0.00162862	8.80236	0.386248	BBJ1-180K and UKB-EBB Europeans
TG_by_PG	5:107316915:G:A	G	A	0.0106992	0.00852087	0.774263	0.562957	0.0104513	0.00174719	8.65626	0.707887	BBJ1-180K and UKB-EBB Europeans
TG_by_PG	5:112158431:G:A	G	A	0.00230914	0.0119927	0.0586536	0.145186	0.0126796	0.00163876	13.9933	0.378677	BBJ1-180K and UKB-EBB Europeans
TG_by_PG	5:118726662:T:C	T	C	0.00344764	0.0129311	0.0607948	0.876755	0.0212678	0.00174335	33.5042	0.703043	BBJ1-180K and UKB-EBB Europeans
TG_by_PG	5:140045462:T:TA	T	TA	-0.00358783	0.00928608	0.144832	0.706952	0.0123069	0.00186603	10.372	0.763093	BBJ1-180K and UKB-EBB Europeans
TG_by_PG	5:149443298:C:T	C	T	-0.00580937	0.00847568	0.303658	0.482615	-0.0109142	0.00182006	8.69572	0.25733	BBJ1-180K and UKB-EBB Europeans
TG_by_PG	5:153573938:C:T	C	T	0.0168015	0.0129415	0.740644	0.121034	0.010228	0.00163734	9.37761	0.623963	BBJ1-180K and UKB-EBB Europeans
TG_by_PG	5:157993895:G:GA	G	GA	-0.0262892	0.00939768	2.24929	0.707488	-0.0226895	0.00189815	32.2055	0.773003	BBJ1-180K and UKB-EBB Europeans
TG_by_PG	5:173339531:T:C	T	C	-0.025362	0.0139947	1.08119	0.898759	-0.0130336	0.00169805	13.7835	0.679244	BBJ1-180K and UKB-EBB Europeans
TG_by_PG	6:7247344:C:A	C	A	-0.0234826	0.0371414	0.179647	0.986826	0.012328	0.00201363	9.03503	0.805129	BBJ1-180K and UKB-EBB Europeans
TG_by_PG	6:20657564:A:G	A	G	0.000928051	0.0085703	0.0224426	0.568485	-0.0123219	0.00170231	12.3427	0.676699	BBJ1-180K and UKB-EBB Europeans
TG_by_PG	6:32448808:A:G	A	G	-0.0451824	0.0172181	2.31043	0.924567	-0.0713848	0.00443959	57.447	0.966619	BBJ1-180K and UKB-EBB Europeans
TG_by_PG	6:43757896:C:A	C	A	-0.0272521	0.00847058	2.99778	0.45833	-0.0402125	0.00159175	140.09	0.515965	BBJ1-180K and UKB-EBB Europeans
TG_by_PG	6:52622814:C:T	C	T	0.0335168	0.0130116	2.0601	0.132865	0.0168123	0.00166986	23.1166	0.348304	BBJ1-180K and UKB-EBB Europeans
TG_by_PG	6:86236188:C:A	C	A	0.00849127	0.00894906	0.53845	0.656393	0.0102823	0.00162063	9.65171	0.404794	BBJ1-180K and UKB-EBB Europeans
TG_by_PG	6:98566506:CT:C	CT	C	-0.00733417	0.00887178	0.330365	0.643441	0.0100634	0.00159772	9.52241	0.528979	BBJ1-180K and UKB-EBB Europeans
TG_by_PG	6:100604878:A:G	A	G	-0.0143225	0.0107662	0.872996	0.808135	-0.0129868	0.00210156	9.19199	0.826234	BBJ1-180K and UKB-EBB Europeans
TG_by_PG	6:106374015:C:A	C	A	0.00195053	0.00845207	0.11784	0.474609	0.0113628	0.00160854	11.7913	0.563113	BBJ1-180K and UKB-EBB Europeans
TG_by_PG	6:107437166:C:T	C	T	0.00419636	0.00990023	0.241298	0.752637	0.0143098	0.00167893	16.8089	0.654481	BBJ1-180K and UKB-EBB Europeans
TG_by_PG	6:109189021:C:G	C	G	0.000792671	0.010551	0.0492477	0.212888	-0.0163619	0.00198707	15.7428	0.201398	BBJ1-180K and UKB-EBB Europeans
TG_by_PG	6:118625734:T:C	T	C	-0.0201971	0.0100359	1.25372	0.768632	-0.0101958	0.00161623	9.54973	0.414649	BBJ1-180K and UKB-EBB Europeans
TG_by_PG	6:130357553:G:A	G	A	0.00228975	0.00920621	0.0386675	0.32504	-0.0158949	0.00172899	19.4188	0.30448	BBJ1-180K and UKB-EBB Europeans
TG_by_PG	6:133827354:A:G	A	G	0.0117649	0.00950873	0.713376	0.279848	0.0101359	0.00160135	9.60932	0.443715	BBJ1-180K and UKB-EBB Europeans
TG_by_PG	6:139834354:AG:A	AG	A	0.0100135	0.00988782	0.497682	0.754607	0.0284943	0.00161263	69.142	0.415664	BBJ1-180K and UKB-EBB Europeans
TG_by_PG	6:153452133:GTCGCGC:G	GTCGCGC	G	-0.00964827	0.00874713	0.442509	0.383448	-0.0145416	0.00174029	16.1873	0.698591	BBJ1-180K and UKB-EBB Europeans
TG_by_PG	6:161013013:T:C	T	C	-0.0172361	0.0272504	0.197416	0.971963	0.248834	0.00635827	334.27	0.983967	BBJ1-180K and UKB-EBB Europeans
TG_by_PG	6:164133001:C:T	C	T	0.0257319	0.012856	1.35262	0.873912	0.0184651	0.00242575	13.5692	0.876302	BBJ1-180K and UKB-EBB Europeans
TG_by_PG	7:1051664:T:C	T	C	-0.017453	0.00849411	1.3642	0.49106	-0.0147077	0.00160292	19.3475	0.566304	BBJ1-180K and UKB-EBB Europeans
TG_by_PG	7:25991826:T:C	T	C	0.0454235	0.0368208	0.688846	0.986533	0.0334594	0.00212111	55.3312	0.831497	BBJ1-180K and UKB-EBB Europeans
TG_by_PG	7:30728452:C:T	C	T	0.0104021	0.0105296	0.386647	0.792563	0.0150026	0.00190674	14.444	0.776141	BBJ1-180K and UKB-EBB Europeans
TG_by_PG	7:32315613:A:G	A	G	0.0014497	0.0084822	0.0450558	0.436747	-0.0113448	0.00166549	11.0156	0.647335	BBJ1-180K and UKB-EBB Europeans
TG_by_PG	7:44199142:C:T	C	T	-0.0162363	0.00941418	0.984719	0.707714	-0.0202169	0.00214876	20.2988	0.836479	BBJ1-180K and UKB-EBB Europeans
TG_by_PG	7:100091795:T:C	T	C	-0.0110421	0.00919386	0.62472	0.302853	-0.0104389	0.00171707	8.91878	0.309814	BBJ1-180K and UKB-EBB Europeans
TG_by_PG	7:106632113:A:G	A	G	-0.00323797	0.00846099	0.133099	0.512832	0.0107964	0.00160124	10.8078	0.503252	BBJ1-180K and UKB-EBB Europeans
TG_by_PG	7:116976830:A:G	A	G	-0.0170495	0.00862427	1.27062	0.581112	-0.0128873	0.00161542	14.8266	0.559923	BBJ1-180K and UKB-EBB Europeans
TG_by_PG	7:130430930:C:T	C	T	0.0161787	0.00935297	1.10282	0.700938	0.0370501	0.0015884	119.611	0.506403	BBJ1-180K and UKB-EBB Europeans
TG_by_PG	7:150294780:A:C	A	C	-0.013025	0.010506	0.582676	0.793706	-0.0206712	0.00186739	27.754	0.761789	BBJ1-180K and UKB-EBB Europeans
TG_by_PG	8:19819724:C:G	C	G	0.180341	0.0126221	45.8297	0.87047	0.207904	0.0028017	1197.71	0.910217	BBJ1-180K and UKB-EBB Europeans
TG_by_PG	8:25464690:G:T	G	T	-0.00272851	0.00920063	0.209037	0.469935	0.0124357	0.00160175	14.0842	0.484052	BBJ1-180K and UKB-EBB Europeans
TG_by_PG	8:30859050:C:T	C	T	-0.0122079	0.0164016	0.267797	0.0717418	0.00975361	0.00162572	8.7037	0.412198	BBJ1-180K and UKB-EBB Europeans
TG_by_PG	8:36849946:C:G	C	G	-0.00496537	0.008823	0.18548	0.625162	-0.0158062	0.00206804	13.6736	0.815217	BBJ1-180K and UKB-EBB Europeans
TG_by_PG	8:38324616:G:A	G	A	-7.17935e-06	0.00881395	0.0961807	0.373136	0.013547	0.00159859	16.6263	0.495947	BBJ1-180K and UKB-EBB Europeans
TG_by_PG	8:59388565:T:C	T	C	0.00784493	0.0114176	0.36967	0.167629	0.0174113	0.00167205	24.6656	0.35742	BBJ1-180K and UKB-EBB Europeans
TG_by_PG	8:72459889:A:G	A	G	-0.00364249	0.0123257	0.171178	0.862913	-0.0303599	0.0031589	21.1432	0.930793	BBJ1-180K and UKB-EBB Europeans
TG_by_PG	8:78728743:T:G	T	G	0.00278544	0.00938949	0.116289	0.714831	-0.0103836	0.00160325	10.0277	0.475473	BBJ1-180K and UKB-EBB Europeans
TG_by_PG	8:103926036:G:A	G	A	-0.000589354	0.0114871	0.0697387	0.837598	0.0158408	0.00203841	14.1092	0.809015	BBJ1-180K and UKB-EBB Europeans
TG_by_PG	8:106372180:A:G	A	G	0.00338079	0.00960439	0.102237	0.735814	-0.00999169	0.00160152	9.35584	0.481129	BBJ1-180K and UKB-EBB Europeans
TG_by_PG	8:116644121:G:A	G	A	0.0103938	0.00955068	0.508219	0.287365	0.017592	0.00164531	25.9557	0.385145	BBJ1-180K and UKB-EBB Europeans
TG_by_PG	8:126500031:C:G	C	G	0.0298279	0.0112488	2.27976	0.828822	0.0694665	0.00162004	400.986	0.563651	BBJ1-180K and UKB-EBB Europeans
TG_by_PG	9:1035063:G:C	G	C	-0.00445689	0.00878977	0.145634	0.594125	-0.0142815	0.00170771	16.2136	0.686226	BBJ1-180K and UKB-EBB Europeans
TG_by_PG	9:16882916:C:G	C	G	0.0117497	0.00967342	0.671353	0.7368	0.0120923	0.0016257	12.9911	0.41632	BBJ1-180K and UKB-EBB Europeans
TG_by_PG	9:86531175:G:A	G	A	-0.00218681	0.00979565	0.0519694	0.746265	0.0176968	0.00178546	22.4311	0.73108	BBJ1-180K and UKB-EBB Europeans
TG_by_PG	9:92180313:T:C	T	C	-0.019327	0.0111492	1.08015	0.816809	-0.0129645	0.00169882	13.6343	0.681382	BBJ1-180K and UKB-EBB Europeans
TG_by_PG	9:95432029:G:A	G	A	-0.013917	0.00869979	0.960928	0.393732	-0.0134377	0.00210655	9.74899	0.829973	BBJ1-180K and UKB-EBB Europeans
TG_by_PG	9:123493039:T:C	T	C	-0.018999	0.00868811	1.56878	0.577811	-0.0112375	0.00174577	9.91401	0.290323	BBJ1-180K and UKB-EBB Europeans
TG_by_PG	9:126697865:C:T	C	T	-0.0093632	0.0119004	0.446761	0.847968	-0.0107982	0.00175695	9.09986	0.705925	BBJ1-180K and UKB-EBB Europeans
TG_by_PG	9:131579807:G:A	G	A	-0.00329144	0.00872346	0.181177	0.397197	0.0114589	0.00178072	9.90827	0.273253	BBJ1-180K and UKB-EBB Europeans
TG_by_PG	9:136149830:G:A	G	A	0.00961188	0.00947788	0.47073	0.727534	0.0214084	0.00202435	25.412	0.810692	BBJ1-180K and UKB-EBB Europeans
TG_by_PG	9:139324574:C:T	C	T	-0.00153836	0.0130062	0.0190871	0.879341	-0.0111677	0.00173092	9.95676	0.703071	BBJ1-180K and UKB-EBB Europeans
TG_by_PG	10:33629552:T:A	T	A	-0.022894	0.0108809	1.25765	0.814649	-0.0197717	0.00293088	10.8183	0.919978	BBJ1-180K and UKB-EBB Europeans
TG_by_PG	10:65191645:G:T	G	T	0.0403225	0.00942961	4.4989	0.325067	0.0335916	0.00158621	98.8097	0.486205	BBJ1-180K and UKB-EBB Europeans
TG_by_PG	10:77283474:C:T	C	T	0.014068	0.00881779	1.00351	0.380064	0.0173676	0.00263097	10.3896	0.101509	BBJ1-180K and UKB-EBB Europeans
TG_by_PG	10:80954251:G:A	G	A	-0.00569807	0.0088401	0.194656	0.632613	0.0127718	0.00161251	14.6257	0.589359	BBJ1-180K and UKB-EBB Europeans
TG_by_PG	10:94839724:G:T	G	T	0.0344843	0.00878188	4.10493	0.375264	0.0275082	0.00159082	66.266	0.54297	BBJ1-180K and UKB-EBB Europeans
TG_by_PG	10:113936855:C:T	C	T	-0.0222662	0.0102807	1.65885	0.233677	-0.0291606	0.00178038	59.5674	0.271857	BBJ1-180K and UKB-EBB Europeans
TG_by_PG	10:126320721:C:T	C	T	0.0200826	0.00902261	1.60923	0.661857	0.0101709	0.00158911	9.80977	0.473607	BBJ1-180K and UKB-EBB Europeans
TG_by_PG	10:134459388:A:G	A	G	-0.0177701	0.00926587	1.47011	0.705944	-0.0117304	0.00196347	8.63629	0.79497	BBJ1-180K and UKB-EBB Europeans
TG_by_PG	11:26163242:T:A	T	A	0.00392391	0.0166325	0.0936005	0.926484	-0.0199102	0.00271037	12.6897	0.901709	BBJ1-180K and UKB-EBB Europeans
TG_by_PG	11:36328427:T:TA	T	TA	0.015366	0.00956838	0.956149	0.727114	0.0112515	0.00166433	10.8614	0.617465	BBJ1-180K and UKB-EBB Europeans
TG_by_PG	11:47260319:A:G	A	G	0.0311924	0.00978941	2.87	0.26441	0.0247265	0.00173098	45.5645	0.688503	BBJ1-180K and UKB-EBB Europeans
TG_by_PG	11:61593005:A:G	A	G	-0.0546028	0.00873738	9.73356	0.611874	-0.0703939	0.00167505	385.224	0.645063	BBJ1-180K and UKB-EBB Europeans
TG_by_PG	11:75455373:A:T	A	T	-0.0112528	0.00915805	0.548785	0.681659	-0.0221099	0.00211519	24.8476	0.825057	BBJ1-180K and UKB-EBB Europeans
TG_by_PG	11:78034069:G:GT	G	GT	0.00809524	0.00866066	0.535364	0.563636	0.0154074	0.00215146	12.0975	0.833951	BBJ1-180K and UKB-EBB Europeans
TG_by_PG	11:109971929:T:C	T	C	0.0248903	0.0163271	0.864125	0.0910855	-0.01066	0.00175366	8.91662	0.297086	BBJ1-180K and UKB-EBB Europeans
TG_by_PG	11:116648917:G:C	G	C	0.145404	0.00971177	49.7342	0.269691	0.223238	0.00235365	1955.54	0.133737	BBJ1-180K and UKB-EBB Europeans
TG_by_PG	12:6706744:G:A	G	A	-0.00340578	0.00917786	0.148079	0.67075	-0.0168821	0.00202958	16.0485	0.811346	BBJ1-180K and UKB-EBB Europeans
TG_by_PG	12:20470199:A:G	A	G	0.0135364	0.0109043	0.917862	0.802538	0.0288435	0.00200022	46.4128	0.804063	BBJ1-180K and UKB-EBB Europeans
TG_by_PG	12:57844049:C:T	C	T	-0.000328264	0.0155202	0.0163367	0.917683	0.0271279	0.00185618	47.6463	0.761041	BBJ1-180K and UKB-EBB Europeans
TG_by_PG	12:71113087:T:C	T	C	0.00206605	0.00875826	0.134346	0.491614	-0.0122712	0.00161556	13.5138	0.427901	BBJ1-180K and UKB-EBB Europeans
TG_by_PG	12:107222989:C:T	C	T	-0.0250156	0.00939196	2.24144	0.711284	-0.0173468	0.00165785	24.8957	0.64597	BBJ1-180K and UKB-EBB Europeans
TG_by_PG	12:124409502:G:A	G	A	-0.0220094	0.0116149	1.4007	0.841411	0.034333	0.00170876	89.0651	0.686486	BBJ1-180K and UKB-EBB Europeans
TG_by_PG	13:23923893:A:G	A	G	0.0247894	0.00856249	2.18398	0.567482	0.0124267	0.00158999	14.262	0.549737	BBJ1-180K and UKB-EBB Europeans
TG_by_PG	13:31007200:A:G	A	G	0.00278437	0.00923281	0.184564	0.606241	0.0114717	0.00162223	11.8147	0.576593	BBJ1-180K and UKB-EBB Europeans
TG_by_PG	13:95253131:A:C	A	C	-0.0179522	0.00886098	1.53263	0.375374	-0.0125224	0.00169737	12.7926	0.678886	BBJ1-180K and UKB-EBB Europeans
TG_by_PG	13:114544024:T:C	T	C	-0.00765659	0.0105513	0.256111	0.775102	-0.0218435	0.00173504	35.6185	0.702226	BBJ1-180K and UKB-EBB Europeans
TG_by_PG	14:52480621:A:G	A	G	0.0193368	0.0101968	1.30193	0.776185	-0.0109799	0.00179215	9.04702	0.735154	BBJ1-180K and UKB-EBB Europeans
TG_by_PG	14:64236157:A:G	A	G	-0.03876	0.0175243	1.71016	0.937526	-0.0147816	0.00218793	10.848	0.845151	BBJ1-180K and UKB-EBB Europeans
TG_by_PG	14:77506267:CCA:C	CCA	C	-0.0512533	0.0117886	4.59504	0.841945	-0.013079	0.0018382	11.9515	0.749503	BBJ1-180K and UKB-EBB Europeans
TG_by_PG	14:89804856:G:A	G	A	0.00144637	0.0121491	0.0578844	0.153187	0.0126072	0.00205414	9.07651	0.184043	BBJ1-180K and UKB-EBB Europeans
TG_by_PG	15:31637666:T:C	T	C	-0.0062228	0.0162317	0.0926007	0.925173	-0.0136686	0.00208053	10.2977	0.822944	BBJ1-180K and UKB-EBB Europeans
TG_by_PG	15:58678512:C:T	C	T	0.0464514	0.0104837	4.50409	0.79273	0.0326272	0.0017441	77.3634	0.707756	BBJ1-180K and UKB-EBB Europeans
TG_by_PG	15:73431600:T:G	T	G	0.00770319	0.00864749	0.380318	0.576442	-0.011368	0.00159296	12.0187	0.448684	BBJ1-180K and UKB-EBB Europeans
TG_by_PG	16:962154:T:C	T	C	0.0125925	0.00874009	0.806884	0.620365	0.0119951	0.00162865	12.7518	0.612885	BBJ1-180K and UKB-EBB Europeans
TG_by_PG	16:4676852:C:A	C	A	-0.0107011	0.0163544	0.375715	0.926936	-0.014555	0.00201197	12.3295	0.807069	BBJ1-180K and UKB-EBB Europeans
TG_by_PG	16:29994922:C:T	C	T	-0.0178077	0.0100044	1.23078	0.583277	-0.0138975	0.00159162	17.6004	0.515505	BBJ1-180K and UKB-EBB Europeans
TG_by_PG	16:56994528:C:T	C	T	0.0655921	0.0104715	9.69747	0.792982	0.0691609	0.00170216	360.197	0.680516	BBJ1-180K and UKB-EBB Europeans
TG_by_PG	16:72097827:C:T	C	T	0.000732996	0.00886129	0.0366654	0.620117	-0.0200235	0.00201345	22.5759	0.807527	BBJ1-180K and UKB-EBB Europeans
TG_by_PG	16:81534790:T:C	T	C	0.0224827	0.00902474	1.79135	0.3248	0.0392896	0.00173984	112.189	0.294981	BBJ1-180K and UKB-EBB Europeans
TG_by_PG	16:85150163:A:G	A	G	-0.0179875	0.0134647	0.757084	0.830318	-0.0236538	0.00281993	16.3062	0.905462	BBJ1-180K and UKB-EBB Europeans
TG_by_PG	16:88004092:A:G	A	G	0.0034536	0.0165954	0.052241	0.928742	-0.0131911	0.00161091	15.5778	0.571296	BBJ1-180K and UKB-EBB Europeans
TG_by_PG	17:1648502:C:T	C	T	0.00309551	0.0112345	0.0682483	0.82451	-0.0156253	0.0019117	15.5235	0.779762	BBJ1-180K and UKB-EBB Europeans
TG_by_PG	17:7438783:AGACTCCC:A	AGACTCCC	A	0.00667541	0.00869091	0.447088	0.531716	-0.0152587	0.0018773	15.36	0.765005	BBJ1-180K and UKB-EBB Europeans
TG_by_PG	17:34900836:G:C	G	C	0.00121327	0.00898569	0.0227439	0.641153	-0.0114015	0.00159008	12.1263	0.533787	BBJ1-180K and UKB-EBB Europeans
TG_by_PG	17:37770005:C:T	C	T	0.0181999	0.00874527	1.57925	0.48338	0.0114678	0.00172691	10.5054	0.306889	BBJ1-180K and UKB-EBB Europeans
TG_by_PG	17:57816578:T:C	T	C	-0.00913369	0.00859192	0.564551	0.547859	-0.018687	0.00191613	21.7447	0.781212	BBJ1-180K and UKB-EBB Europeans
TG_by_PG	17:76391454:T:G	T	G	0.0168402	0.00854491	1.40127	0.480108	0.0251453	0.00165148	51.6231	0.367801	BBJ1-180K and UKB-EBB Europeans
TG_by_PG	18:289209:C:T	C	T	0.0385637	0.0213125	1.06524	0.95908	0.0242794	0.00298489	15.382	0.9227	BBJ1-180K and UKB-EBB Europeans
TG_by_PG	18:2846812:A:T	A	T	0.000119518	0.0176411	0.0450676	0.912449	0.0109239	0.00169213	9.96768	0.653123	BBJ1-180K and UKB-EBB Europeans
TG_by_PG	18:19911690:G:A	G	A	-0.00132565	0.00882559	0.025617	0.638165	0.0149765	0.00160103	20.0749	0.431532	BBJ1-180K and UKB-EBB Europeans
TG_by_PG	18:40773435:A:C	A	C	0.00813412	0.00915329	0.407147	0.333062	0.00992684	0.00159639	9.29884	0.535213	BBJ1-180K and UKB-EBB Europeans
TG_by_PG	18:47167214:T:C	T	C	-0.00144788	0.0103349	0.149187	0.212023	0.0253979	0.00203423	35.0465	0.186231	BBJ1-180K and UKB-EBB Europeans
TG_by_PG	18:57877800:T:A	T	A	-0.0261482	0.0114772	1.55432	0.835422	-0.02191	0.00183442	32.1553	0.75194	BBJ1-180K and UKB-EBB Europeans
TG_by_PG	18:74976835:C:T	C	T	-0.0399462	0.0161486	1.67359	0.924793	-0.0248968	0.0037827	10.3326	0.953997	BBJ1-180K and UKB-EBB Europeans
TG_by_PG	19:19379549:C:T	C	T	0.053085	0.0156473	3.19021	0.920478	0.0708944	0.00305536	118.375	0.926863	BBJ1-180K and UKB-EBB Europeans
TG_by_PG	19:33891013:A:T	A	T	-0.0381153	0.0118717	2.72833	0.83259	-0.0247715	0.00175589	44.4674	0.711948	BBJ1-180K and UKB-EBB Europeans
TG_by_PG	19:35549122:C:T	C	T	-0.019994	0.0274503	0.264767	0.975108	-0.0238807	0.00217232	27.3849	0.839654	BBJ1-180K and UKB-EBB Europeans
TG_by_PG	19:57488423:C:T	C	T	-0.00148536	0.00904675	0.0112781	0.643669	-0.0152635	0.00161313	20.52	0.418098	BBJ1-180K and UKB-EBB Europeans
TG_by_PG	20:32188142:C:T	C	T	-0.0460995	0.0309737	0.814668	0.978338	-0.0166918	0.00216753	13.8691	0.84102	BBJ1-180K and UKB-EBB Europeans
TG_by_PG	20:51026284:T:C	T	C	0.0153785	0.00908499	1.0205	0.676605	0.0132904	0.00165244	15.057	0.641072	BBJ1-180K and UKB-EBB Europeans
TG_by_PG	20:56136536:A:G	A	G	-0.00346364	0.00907024	0.188959	0.674028	-0.0132238	0.00158884	16.0664	0.509486	BBJ1-180K and UKB-EBB Europeans
TG_by_PG	20:62711459:C:T	C	T	-0.000529511	0.00923725	0.0486491	0.320546	0.0169495	0.00159161	25.755	0.503163	BBJ1-180K and UKB-EBB Europeans
TG_by_PG	21:16371865:T:TA	T	TA	-0.0091041	0.0111728	0.354146	0.204972	-0.0111744	0.00165894	10.7879	0.642802	BBJ1-180K and UKB-EBB Europeans
TG_by_PG	21:40664188:A:G	A	G	0.00571193	0.00868636	0.265001	0.581095	-0.0104683	0.00158844	10.3576	0.52627	BBJ1-180K and UKB-EBB Europeans
TG_by_PG	21:46494995:T:C	T	C	0.0162233	0.0127166	0.713444	0.138058	0.0123924	0.00165367	13.1748	0.357785	BBJ1-180K and UKB-EBB Europeans
TG_by_PG	22:29455687:C:CCTT	C	CCTT	-0.00175043	0.00856398	0.0728635	0.47907	0.0115402	0.0016237	11.927	0.585513	BBJ1-180K and UKB-EBB Europeans
TG_by_PG	22:38601231:G:T	G	T	-0.0238853	0.00891091	2.10993	0.354786	-0.0217934	0.00160909	41.0652	0.410349	BBJ1-180K and UKB-EBB Europeans
ApoB_by_ApoA1	1:2339139:G:A	G	A	0.0131541	0.00991433	0.591804	0.763272	0.0134545	0.00164594	15.5265	0.549328	BBJ1-180K and UKB-EBB Europeans
ApoB_by_ApoA1	1:40035928:G:T	G	T	-0.0241612	0.0117839	1.55582	0.850296	-0.0242212	0.00208512	30.4675	0.807896	BBJ1-180K and UKB-EBB Europeans
ApoB_by_ApoA1	1:107539252:A:G	A	G	-0.0128373	0.00905786	0.879901	0.697079	-0.0125978	0.00173906	12.3611	0.664952	BBJ1-180K and UKB-EBB Europeans
ApoB_by_ApoA1	1:109817192:A:G	A	G	0.0745433	0.0157986	5.30575	0.924934	0.0924143	0.0019587	485.159	0.774988	BBJ1-180K and UKB-EBB Europeans
ApoB_by_ApoA1	1:150940625:T:G	T	G	0.0191899	0.0199084	0.540776	0.954504	0.0302048	0.00200993	50.3159	0.788136	BBJ1-180K and UKB-EBB Europeans
ApoB_by_ApoA1	1:154557685:C:T	C	T	0.00524536	0.00842931	0.292565	0.425436	0.0120769	0.00163773	12.7815	0.515613	BBJ1-180K and UKB-EBB Europeans
ApoB_by_ApoA1	1:161217693:C:A	C	A	0.0318191	0.0221716	0.989192	0.0382244	0.0104224	0.00167003	9.36126	0.400927	BBJ1-180K and UKB-EBB Europeans
ApoB_by_ApoA1	1:174390133:A:G	A	G	-0.0376357	0.0138514	1.67347	0.897706	-0.0120832	0.00193282	9.39107	0.763233	BBJ1-180K and UKB-EBB Europeans
ApoB_by_ApoA1	1:178630967:CA:C	CA	C	0.010343	0.0085883	0.549329	0.596868	0.0171085	0.00168587	23.4718	0.61619	BBJ1-180K and UKB-EBB Europeans
ApoB_by_ApoA1	1:182154990:T:C	T	C	-0.026813	0.00954767	1.99955	0.742211	-0.0210589	0.00174127	32.9446	0.670088	BBJ1-180K and UKB-EBB Europeans
ApoB_by_ApoA1	1:219675209:G:T	G	T	-0.00324279	0.00916512	0.238056	0.69754	-0.0123521	0.0016666	12.9036	0.404929	BBJ1-180K and UKB-EBB Europeans
ApoB_by_ApoA1	1:230295307:C:G	C	G	0.0380145	0.0101872	3.95621	0.786871	0.0407075	0.00168266	128.572	0.386109	BBJ1-180K and UKB-EBB Europeans
ApoB_by_ApoA1	1:243832353:ATTATACTAAT:A	ATTATACTAAT	A	0.0117544	0.00855144	0.876184	0.562836	0.0106911	0.00178795	8.65022	0.298102	BBJ1-180K and UKB-EBB Europeans
ApoB_by_ApoA1	1:246891260:G:T	G	T	0.0152646	0.00841921	1.12514	0.558351	-0.0107097	0.0016456	10.1185	0.528506	BBJ1-180K and UKB-EBB Europeans
ApoB_by_ApoA1	2:21232195:G:A	G	A	-0.0784194	0.0199593	3.71307	0.955359	-0.0799489	0.00163718	519.613	0.490098	BBJ1-180K and UKB-EBB Europeans
ApoB_by_ApoA1	2:27741237:T:C	T	C	0.0183152	0.00836464	1.64139	0.55123	0.0193071	0.00168479	29.6769	0.381209	BBJ1-180K and UKB-EBB Europeans
ApoB_by_ApoA1	2:62939397:G:A	G	A	0.0201038	0.00995791	1.34289	0.777689	0.0229266	0.00177393	37.483	0.691274	BBJ1-180K and UKB-EBB Europeans
ApoB_by_ApoA1	2:165501927:T:TG	T	TG	0.00178606	0.0142308	0.0375653	0.89851	0.0210117	0.00166554	35.7614	0.59288	BBJ1-180K and UKB-EBB Europeans
ApoB_by_ApoA1	2:203360074:C:T	C	T	0.00729602	0.0172918	0.237102	0.937565	-0.0226547	0.00248931	19.0473	0.877276	BBJ1-180K and UKB-EBB Europeans
ApoB_by_ApoA1	2:211540507:C:A	C	A	-0.0194399	0.0121179	1.0023	0.850494	-0.0209211	0.00176168	31.8	0.685339	BBJ1-180K and UKB-EBB Europeans
ApoB_by_ApoA1	2:227099180:C:T	C	T	-0.0481622	0.0149052	3.32793	0.085735	-0.0212589	0.00170332	35.0223	0.359602	BBJ1-180K and UKB-EBB Europeans
ApoB_by_ApoA1	2:242237902:C:T	C	T	0.00153405	0.00839777	0.09583	0.531334	0.0175249	0.00169345	24.3723	0.631279	BBJ1-180K and UKB-EBB Europeans
ApoB_by_ApoA1	3:12473045:A:G	A	G	-0.00621539	0.00841686	0.36856	0.462183	-0.0141407	0.0019389	12.5189	0.764238	BBJ1-180K and UKB-EBB Europeans
ApoB_by_ApoA1	3:25635743:T:C	T	C	0.0167426	0.00866718	1.16175	0.613455	0.0111732	0.00184376	8.86603	0.726798	BBJ1-180K and UKB-EBB Europeans
ApoB_by_ApoA1	3:32516218:G:A	G	A	0.0114086	0.022001	0.245848	0.962454	0.0262668	0.00329514	14.8044	0.933001	BBJ1-180K and UKB-EBB Europeans
ApoB_by_ApoA1	3:52551010:C:T	C	T	-0.0513443	0.0376194	0.960398	0.987179	0.0282074	0.00303721	19.8005	0.920868	BBJ1-180K and UKB-EBB Europeans
ApoB_by_ApoA1	3:69891388:C:T	C	T	-0.0190151	0.0257776	0.294303	0.973161	-0.0120327	0.00165165	12.4934	0.580292	BBJ1-180K and UKB-EBB Europeans
ApoB_by_ApoA1	3:132227935:G:A	G	A	0.00403017	0.0129071	0.101943	0.881512	0.0187689	0.00257509	12.5043	0.887237	BBJ1-180K and UKB-EBB Europeans
ApoB_by_ApoA1	3:135932359:C:T	C	T	-0.0300115	0.0108736	2.23805	0.178579	-0.0280274	0.00201179	43.3901	0.209765	BBJ1-180K and UKB-EBB Europeans
ApoB_by_ApoA1	3:156795468:A:G	A	G	0.00281747	0.00871233	0.116654	0.416906	0.0152661	0.00166243	19.3776	0.595197	BBJ1-180K and UKB-EBB Europeans
ApoB_by_ApoA1	4:3443931:A:G	A	G	0.0207345	0.00845722	1.87322	0.547068	0.0149679	0.00168953	18.0936	0.376999	BBJ1-180K and UKB-EBB Europeans
ApoB_by_ApoA1	4:40428010:T:C	T	C	0.00130998	0.00840003	0.0848257	0.430632	-0.0136253	0.00192022	11.8904	0.24259	BBJ1-180K and UKB-EBB Europeans
ApoB_by_ApoA1	4:55539253:A:G	A	G	-0.000591105	0.0103626	0.0577684	0.79885	0.010841	0.00165438	10.2485	0.553044	BBJ1-180K and UKB-EBB Europeans
ApoB_by_ApoA1	4:57955234:T:C	T	C	0.00170249	0.00843869	0.03336	0.528349	0.012421	0.00165264	13.2478	0.430128	BBJ1-180K and UKB-EBB Europeans
ApoB_by_ApoA1	4:81181072:A:T	A	T	0.0043429	0.00916735	0.14689	0.704268	0.013013	0.0017582	12.8702	0.688877	BBJ1-180K and UKB-EBB Europeans
ApoB_by_ApoA1	4:87985166:C:T	C	T	-0.0207977	0.00868653	1.89591	0.631484	-0.0170441	0.00167628	23.5589	0.614945	BBJ1-180K and UKB-EBB Europeans
ApoB_by_ApoA1	4:146393096:C:T	C	T	0.0155201	0.0101575	1.03893	0.765991	0.0111743	0.00165608	10.8225	0.416701	BBJ1-180K and UKB-EBB Europeans
ApoB_by_ApoA1	4:148987187:G:A	G	A	-0.01036	0.011402	0.613644	0.164503	-0.0176788	0.00189925	19.8863	0.244695	BBJ1-180K and UKB-EBB Europeans
ApoB_by_ApoA1	5:72386784:C:T	C	T	0.0191537	0.00884137	1.42209	0.657738	0.0153377	0.00209023	12.6633	0.813911	BBJ1-180K and UKB-EBB Europeans
ApoB_by_ApoA1	5:74656539:T:C	T	C	-0.0363199	0.0082921	4.95556	0.485496	-0.05055	0.00165416	204.371	0.587059	BBJ1-180K and UKB-EBB Europeans
ApoB_by_ApoA1	5:112260972:T:C	T	C	-0.00399199	0.00973839	0.266393	0.757009	-0.0101162	0.00169644	8.60668	0.637742	BBJ1-180K and UKB-EBB Europeans
ApoB_by_ApoA1	5:118728256:G:A	G	A	-0.0108002	0.0127093	0.401565	0.877082	0.0125043	0.00179056	11.5406	0.705548	BBJ1-180K and UKB-EBB Europeans
ApoB_by_ApoA1	5:122838766:G:A	G	A	0.00457478	0.00891864	0.0751625	0.678781	-0.0119517	0.00165025	12.3556	0.42142	BBJ1-180K and UKB-EBB Europeans
ApoB_by_ApoA1	5:135469527:T:G	T	G	-0.00908616	0.00877122	0.56277	0.655751	-0.0116139	0.00182806	9.67566	0.719024	BBJ1-180K and UKB-EBB Europeans
ApoB_by_ApoA1	5:141911176:G:A	G	A	-0.0190563	0.0124287	1.14911	0.870229	-0.0186198	0.0024784	13.2376	0.876735	BBJ1-180K and UKB-EBB Europeans
ApoB_by_ApoA1	5:149443298:C:T	C	T	-0.0269368	0.00832265	2.6716	0.482987	-0.0119188	0.00187945	9.64336	0.25733	BBJ1-180K and UKB-EBB Europeans
ApoB_by_ApoA1	5:153360230:T:C	T	C	0.0204101	0.012254	0.87169	0.139328	-0.0116006	0.00170251	11.0222	0.355884	BBJ1-180K and UKB-EBB Europeans
ApoB_by_ApoA1	5:156391628:T:C	T	C	-0.037635	0.0110293	3.53589	0.185122	-0.0322923	0.00168607	81.0338	0.368898	BBJ1-180K and UKB-EBB Europeans
ApoB_by_ApoA1	5:176550301:C:A	C	A	0.01868	0.00836172	1.65937	0.511943	0.0139293	0.00217572	9.8147	0.831729	BBJ1-180K and UKB-EBB Europeans
ApoB_by_ApoA1	6:16131156:T:C	T	C	0.0262847	0.0108138	1.82626	0.185301	0.022681	0.00173541	38.3084	0.664635	BBJ1-180K and UKB-EBB Europeans
ApoB_by_ApoA1	6:42922215:C:A	C	A	0.00998521	0.00867349	0.535888	0.628402	0.0259331	0.00164937	54.9783	0.423874	BBJ1-180K and UKB-EBB Europeans
ApoB_by_ApoA1	6:52622814:C:T	C	T	0.0316322	0.0127562	2.1961	0.133077	0.0135527	0.00171202	14.6112	0.348304	BBJ1-180K and UKB-EBB Europeans
ApoB_by_ApoA1	6:100604878:A:G	A	G	-0.021357	0.0105735	1.31964	0.808372	-0.0150257	0.00215255	11.5312	0.826234	BBJ1-180K and UKB-EBB Europeans
ApoB_by_ApoA1	6:106374015:C:A	C	A	-0.00234401	0.00829758	0.0990065	0.474891	0.0141524	0.00164958	17.0205	0.563113	BBJ1-180K and UKB-EBB Europeans
ApoB_by_ApoA1	6:107426692:G:C	G	C	0.00853233	0.00965067	0.52102	0.749675	0.0105937	0.00171746	9.16072	0.653748	BBJ1-180K and UKB-EBB Europeans
ApoB_by_ApoA1	6:109520067:G:C	G	C	0.0108335	0.00836594	0.94509	0.480456	0.0108424	0.00163818	10.4405	0.54041	BBJ1-180K and UKB-EBB Europeans
ApoB_by_ApoA1	6:122793520:A:G	A	G	0.00246795	0.00978541	0.0286819	0.2486	0.0106543	0.00178385	8.6318	0.298529	BBJ1-180K and UKB-EBB Europeans
ApoB_by_ApoA1	6:130396651:G:A	G	A	0.00938912	0.0130667	0.226854	0.885892	0.0134637	0.00174274	13.9535	0.677863	BBJ1-180K and UKB-EBB Europeans
ApoB_by_ApoA1	6:135422296:A:T	A	T	-0.00554856	0.00859439	0.226119	0.630751	0.0117679	0.00180421	10.1601	0.7149	BBJ1-180K and UKB-EBB Europeans
ApoB_by_ApoA1	6:139834354:AG:A	AG	A	0.000777053	0.00971992	0.0168582	0.754605	0.018351	0.00165181	27.9484	0.415664	BBJ1-180K and UKB-EBB Europeans
ApoB_by_ApoA1	6:151016200:T:C	T	C	0.0283166	0.0309783	0.515509	0.981782	0.018666	0.00281074	10.5063	0.906822	BBJ1-180K and UKB-EBB Europeans
ApoB_by_ApoA1	6:153551654:A:G	A	G	-0.0044341	0.010323	0.12149	0.233815	-0.0197126	0.00306979	9.86976	0.081619	BBJ1-180K and UKB-EBB Europeans
ApoB_by_ApoA1	7:17287269:A:T	A	T	-0.0122966	0.00873531	0.903495	0.656672	-0.0142037	0.00170238	16.1417	0.357294	BBJ1-180K and UKB-EBB Europeans
ApoB_by_ApoA1	7:21604916:C:G	C	G	-0.0216945	0.00889576	2.03676	0.676294	-0.0310187	0.00195974	55.7	0.778078	BBJ1-180K and UKB-EBB Europeans
ApoB_by_ApoA1	7:36185742:C:A	C	A	-0.0140839	0.00971283	0.869825	0.242058	-0.0132795	0.00173516	13.7075	0.328702	BBJ1-180K and UKB-EBB Europeans
ApoB_by_ApoA1	7:44581986:T:C	T	C	-0.00413617	0.00842882	0.228941	0.608056	-0.035014	0.00200186	67.7731	0.787273	BBJ1-180K and UKB-EBB Europeans
ApoB_by_ApoA1	7:50271302:C:A	C	A	0.0361391	0.035979	0.398711	0.986008	-0.0110776	0.00173157	9.80133	0.669376	BBJ1-180K and UKB-EBB Europeans
ApoB_by_ApoA1	7:73037366:G:A	G	A	0.0120536	0.0139406	0.495537	0.899254	0.0223771	0.00205467	26.8945	0.803442	BBJ1-180K and UKB-EBB Europeans
ApoB_by_ApoA1	7:95053404:A:T	A	T	-0.00936417	0.0101638	0.51835	0.78977	0.0119727	0.00186912	9.82427	0.744565	BBJ1-180K and UKB-EBB Europeans
ApoB_by_ApoA1	7:97915635:T:G	T	G	-0.00884497	0.00931394	0.463317	0.293926	-0.0141556	0.0021304	10.517	0.178579	BBJ1-180K and UKB-EBB Europeans
ApoB_by_ApoA1	7:106810293:G:C	G	C	0.00182198	0.0145024	0.0212264	0.908195	0.0129812	0.00209163	9.26551	0.810815	BBJ1-180K and UKB-EBB Europeans
ApoB_by_ApoA1	7:117107061:A:G	A	G	-0.0143446	0.00843867	1.12743	0.574492	-0.0111356	0.00165376	10.7809	0.551801	BBJ1-180K and UKB-EBB Europeans
ApoB_by_ApoA1	7:130433384:C:T	C	T	0.0206703	0.00905509	1.89569	0.697532	0.0235714	0.00162857	46.7501	0.506505	BBJ1-180K and UKB-EBB Europeans
ApoB_by_ApoA1	7:150218306:A:G	A	G	-0.0209301	0.0109278	1.44419	0.824042	-0.0124986	0.00189138	10.41	0.753567	BBJ1-180K and UKB-EBB Europeans
ApoB_by_ApoA1	8:19824492:T:C	T	C	0.128545	0.010662	32.942	0.809697	0.075297	0.00181776	374.31	0.718554	BBJ1-180K and UKB-EBB Europeans
ApoB_by_ApoA1	8:55436637:C:A	C	A	-0.00930047	0.0112301	0.325036	0.833076	-0.0197909	0.00209189	20.5149	0.812446	BBJ1-180K and UKB-EBB Europeans
ApoB_by_ApoA1	8:59392324:G:A	G	A	0.0292965	0.0112714	2.33228	0.164613	0.0192056	0.00170503	28.7047	0.356405	BBJ1-180K and UKB-EBB Europeans
ApoB_by_ApoA1	8:116603103:C:T	C	T	0.0209727	0.00957119	1.40469	0.266206	0.0255171	0.00165768	52.7407	0.423061	BBJ1-180K and UKB-EBB Europeans
ApoB_by_ApoA1	8:121875083:G:A	G	A	-0.0183578	0.0116216	0.860287	0.848456	-0.0109039	0.00164677	10.4488	0.567844	BBJ1-180K and UKB-EBB Europeans
ApoB_by_ApoA1	8:126500031:C:G	C	G	0.0194132	0.0110592	1.26132	0.829401	0.0516704	0.00165268	213.849	0.563651	BBJ1-180K and UKB-EBB Europeans
ApoB_by_ApoA1	8:145030900:TC:T	TC	T	-0.0381788	0.0114479	2.87393	0.84093	-0.01765	0.00172109	23.95	0.653413	BBJ1-180K and UKB-EBB Europeans
ApoB_by_ApoA1	9:16884586:T:A	T	A	0.0123129	0.00950205	0.581127	0.736316	0.0179846	0.00166852	26.3628	0.416665	BBJ1-180K and UKB-EBB Europeans
ApoB_by_ApoA1	9:22081850:C:T	C	T	0.00758044	0.00891696	0.413534	0.329353	0.00988909	0.00163498	8.83493	0.53808	BBJ1-180K and UKB-EBB Europeans
ApoB_by_ApoA1	9:33129839:A:G	A	G	-0.00643302	0.00840457	0.393715	0.454599	-0.0119657	0.00178859	10.6514	0.701584	BBJ1-180K and UKB-EBB Europeans
ApoB_by_ApoA1	9:78208553:A:T	A	T	-0.0130891	0.0104439	0.669912	0.798355	-0.0120184	0.00170518	11.7416	0.645583	BBJ1-180K and UKB-EBB Europeans
ApoB_by_ApoA1	9:136141870:C:T	C	T	-0.0461296	0.00931274	6.34029	0.728206	-0.0388313	0.00208065	77.0046	0.810945	BBJ1-180K and UKB-EBB Europeans
ApoB_by_ApoA1	9:139357273:A:T	A	T	0.0236707	0.0129088	1.27097	0.88058	0.0129945	0.00180917	12.1649	0.719821	BBJ1-180K and UKB-EBB Europeans
ApoB_by_ApoA1	10:63819903:T:C	T	C	0.00990843	0.0089079	0.754123	0.671574	0.0102593	0.00164267	9.37434	0.452184	BBJ1-180K and UKB-EBB Europeans
ApoB_by_ApoA1	10:94839724:G:T	G	T	0.0186243	0.00862568	1.49565	0.375847	0.0202556	0.00163432	34.5498	0.54297	BBJ1-180K and UKB-EBB Europeans
ApoB_by_ApoA1	10:118398046:C:A	C	A	-0.00247666	0.00925362	0.0620895	0.719918	-0.0138902	0.00162885	16.8256	0.480017	BBJ1-180K and UKB-EBB Europeans
ApoB_by_ApoA1	10:124686656:T:C	T	C	-0.00101919	0.00833181	0.162093	0.447269	-0.0128028	0.0016593	13.9199	0.411218	BBJ1-180K and UKB-EBB Europeans
ApoB_by_ApoA1	10:126348274:A:G	A	G	0.0205537	0.00872383	1.75577	0.647273	0.0137315	0.00163239	16.3942	0.48306	BBJ1-180K and UKB-EBB Europeans
ApoB_by_ApoA1	11:5701074:C:A	C	A	-0.0453973	0.0187806	2.167	0.948576	-0.0388668	0.00319407	33.3393	0.928704	BBJ1-180K and UKB-EBB Europeans
ApoB_by_ApoA1	11:10356115:C:T	C	T	0.0308409	0.0184836	0.824336	0.944307	0.0156647	0.00165959	20.424	0.533944	BBJ1-180K and UKB-EBB Europeans
ApoB_by_ApoA1	11:30538492:C:A	C	A	-0.023904	0.02003	0.584642	0.95472	-0.0132106	0.00192899	11.1269	0.764018	BBJ1-180K and UKB-EBB Europeans
ApoB_by_ApoA1	11:47247621:G:A	G	A	-0.0301421	0.00962787	3.03	0.735528	-0.0252587	0.00200989	35.495	0.207515	BBJ1-180K and UKB-EBB Europeans
ApoB_by_ApoA1	11:66302743:C:T	C	T	-0.00795103	0.00968249	0.315917	0.753014	0.0155889	0.00184323	16.5631	0.731021	BBJ1-180K and UKB-EBB Europeans
ApoB_by_ApoA1	11:75455373:A:T	A	T	-0.0287576	0.00899887	3.1479	0.682006	-0.0328723	0.00214237	52.4098	0.825057	BBJ1-180K and UKB-EBB Europeans
ApoB_by_ApoA1	11:78128047:C:G	C	G	0.017993	0.00847392	1.68808	0.537242	0.0133813	0.00212649	9.50574	0.821162	BBJ1-180K and UKB-EBB Europeans
ApoB_by_ApoA1	11:116648917:G:C	G	C	0.117683	0.00951327	33.9051	0.271892	0.104452	0.0023972	414.004	0.133737	BBJ1-180K and UKB-EBB Europeans
ApoB_by_ApoA1	11:126225876:C:G	C	G	-0.0482138	0.0129848	3.64373	0.877996	-0.061026	0.00317515	81.5978	0.928326	BBJ1-180K and UKB-EBB Europeans
ApoB_by_ApoA1	12:623129:A:G	A	G	0.00266462	0.0238379	0.0701091	0.966985	-0.01378	0.00184088	13.1471	0.731316	BBJ1-180K and UKB-EBB Europeans
ApoB_by_ApoA1	12:7681181:T:G	T	G	-0.0125384	0.00838975	0.807002	0.484338	-0.0181952	0.00232288	14.3222	0.144775	BBJ1-180K and UKB-EBB Europeans
ApoB_by_ApoA1	12:20470199:A:G	A	G	0.0255296	0.0107104	1.66737	0.802596	0.0181398	0.00205722	17.9321	0.804063	BBJ1-180K and UKB-EBB Europeans
ApoB_by_ApoA1	12:57844049:C:T	C	T	-0.000127549	0.0152661	0.0652373	0.91799	0.0272017	0.00190972	45.3103	0.761041	BBJ1-180K and UKB-EBB Europeans
ApoB_by_ApoA1	12:71113087:T:C	T	C	0.00192601	0.00859096	0.12469	0.492183	-0.0125653	0.00166411	13.3638	0.427901	BBJ1-180K and UKB-EBB Europeans
ApoB_by_ApoA1	12:89840353:G:C	G	C	-0.00346188	0.0111675	0.231196	0.827656	-0.0132766	0.00170647	14.14	0.650218	BBJ1-180K and UKB-EBB Europeans
ApoB_by_ApoA1	12:109124714:A:G	A	G	-0.00367561	0.0086741	0.354384	0.382123	-0.0151101	0.0016499	19.2776	0.574023	BBJ1-180K and UKB-EBB Europeans
ApoB_by_ApoA1	12:124409502:G:A	G	A	-0.0055697	0.0113988	0.270778	0.841224	0.0308289	0.00175729	68.176	0.686486	BBJ1-180K and UKB-EBB Europeans
ApoB_by_ApoA1	13:32955397:C:T	C	T	-0.00568193	0.00870847	0.222492	0.355443	0.0162318	0.00163147	22.5948	0.466481	BBJ1-180K and UKB-EBB Europeans
ApoB_by_ApoA1	13:50967732:G:C	G	C	-0.00657161	0.0100846	0.281592	0.252357	-0.0138055	0.00228472	8.81902	0.851834	BBJ1-180K and UKB-EBB Europeans
ApoB_by_ApoA1	13:114544024:T:C	T	C	-0.0075851	0.01038	0.443266	0.775318	-0.02345	0.00178454	38.7156	0.702226	BBJ1-180K and UKB-EBB Europeans
ApoB_by_ApoA1	14:24872209:T:C	T	C	0.0354114	0.0175567	1.46383	0.0683789	0.0163756	0.00163348	22.9267	0.467322	BBJ1-180K and UKB-EBB Europeans
ApoB_by_ApoA1	14:64236157:A:G	A	G	-0.00496283	0.017202	0.0277146	0.9375	-0.0156007	0.00225486	11.3412	0.845151	BBJ1-180K and UKB-EBB Europeans
ApoB_by_ApoA1	14:70810569:G:A	G	A	0.00112052	0.0115164	0.023048	0.842723	-0.0177258	0.00167772	25.3655	0.621989	BBJ1-180K and UKB-EBB Europeans
ApoB_by_ApoA1	14:74250126:T:C	T	C	0.0061221	0.00916372	0.262258	0.711648	0.0183891	0.00190094	21.4088	0.747216	BBJ1-180K and UKB-EBB Europeans
ApoB_by_ApoA1	14:105262368:C:G	C	G	-0.032712	0.0103023	2.7641	0.734164	-0.0131757	0.0016701	14.5169	0.392059	BBJ1-180K and UKB-EBB Europeans
ApoB_by_ApoA1	15:49755842:G:A	G	A	0.012874	0.0117274	0.70611	0.850838	0.0140299	0.00171104	15.6178	0.651667	BBJ1-180K and UKB-EBB Europeans
ApoB_by_ApoA1	15:58678512:C:T	C	T	0.0388423	0.0102845	3.55614	0.792229	0.0310108	0.00179354	66.2544	0.707756	BBJ1-180K and UKB-EBB Europeans
ApoB_by_ApoA1	15:75371385:A:G	A	G	0.00240097	0.00834526	0.116014	0.503237	0.0131155	0.00204196	9.87414	0.801033	BBJ1-180K and UKB-EBB Europeans
ApoB_by_ApoA1	15:91427612:G:A	G	A	-0.00897853	0.0146858	0.314406	0.898719	0.0107969	0.00172987	9.36297	0.664345	BBJ1-180K and UKB-EBB Europeans
ApoB_by_ApoA1	16:696111:G:C	G	C	-0.00567765	0.0234425	0.129423	0.966635	-0.0142469	0.00220366	9.99468	0.828292	BBJ1-180K and UKB-EBB Europeans
ApoB_by_ApoA1	16:72101525:C:G	C	G	-0.0323357	0.00868773	3.80215	0.61843	-0.0370859	0.00209327	69.5067	0.809682	BBJ1-180K and UKB-EBB Europeans
ApoB_by_ApoA1	16:81534790:T:C	T	C	0.0190733	0.00886857	1.36383	0.325086	0.0257398	0.00180226	45.5476	0.294981	BBJ1-180K and UKB-EBB Europeans
ApoB_by_ApoA1	16:83980529:C:G	C	G	0.00591562	0.0100162	0.239408	0.254419	0.0172507	0.00165614	24.6795	0.529862	BBJ1-180K and UKB-EBB Europeans
ApoB_by_ApoA1	16:88565726:T:C	T	C	-0.0133895	0.0191822	0.484417	0.948314	-0.0320702	0.00403415	14.7281	0.954784	BBJ1-180K and UKB-EBB Europeans
ApoB_by_ApoA1	17:17455192:G:A	G	A	-0.000603421	0.0136531	0.103493	0.896214	-0.02035	0.00244551	16.0608	0.872754	BBJ1-180K and UKB-EBB Europeans
ApoB_by_ApoA1	17:26694861:G:A	G	A	-0.0343202	0.00966551	3.87262	0.241789	-0.0201293	0.00163233	34.2132	0.535033	BBJ1-180K and UKB-EBB Europeans
ApoB_by_ApoA1	17:73790093:C:G	C	G	0.0125882	0.00834473	0.953468	0.52315	0.0154438	0.00177386	17.5032	0.694151	BBJ1-180K and UKB-EBB Europeans
ApoB_by_ApoA1	17:80480516:C:G	C	G	0.00140532	0.00982974	0.0866238	0.262646	0.0105135	0.00169105	9.29568	0.365521	BBJ1-180K and UKB-EBB Europeans
ApoB_by_ApoA1	18:21161134:C:T	C	T	0.00601426	0.0177152	0.214381	0.0579191	0.0106002	0.00162818	10.1254	0.502471	BBJ1-180K and UKB-EBB Europeans
ApoB_by_ApoA1	18:47181668:A:T	A	T	0.0195478	0.0118527	0.929541	0.150774	0.0457234	0.00209524	104.849	0.184579	BBJ1-180K and UKB-EBB Europeans
ApoB_by_ApoA1	18:57867526:A:G	A	G	-0.0153688	0.00998628	0.596879	0.773587	-0.0146864	0.00189063	14.0983	0.749809	BBJ1-180K and UKB-EBB Europeans
ApoB_by_ApoA1	18:74981730:C:T	C	T	-0.0462719	0.0158813	2.14585	0.924708	-0.0256649	0.00386609	10.499	0.953972	BBJ1-180K and UKB-EBB Europeans
ApoB_by_ApoA1	19:807442:G:C	G	C	0.00412846	0.00964297	0.252056	0.465694	-0.0131697	0.00173888	13.4403	0.378175	BBJ1-180K and UKB-EBB Europeans
ApoB_by_ApoA1	19:19379549:C:T	C	T	-0.00393257	0.0153841	0.120193	0.920769	0.0862668	0.003207	158.653	0.926863	BBJ1-180K and UKB-EBB Europeans
ApoB_by_ApoA1	19:33887405:T:C	T	C	0.0186086	0.0083749	1.47044	0.523738	0.015255	0.00179118	16.7848	0.314194	BBJ1-180K and UKB-EBB Europeans
ApoB_by_ApoA1	19:36038390:A:G	A	G	0.0213144	0.00974397	1.37869	0.242711	0.0147277	0.0017183	16.9892	0.381321	BBJ1-180K and UKB-EBB Europeans
ApoB_by_ApoA1	20:34127871:G:A	G	A	0.00725438	0.0132132	0.256256	0.88749	0.0213047	0.00245062	17.4545	0.872868	BBJ1-180K and UKB-EBB Europeans
ApoB_by_ApoA1	20:46341313:G:C	G	C	0.0144275	0.00911322	0.91588	0.306245	0.0274487	0.00205375	40.0149	0.197908	BBJ1-180K and UKB-EBB Europeans
ApoB_by_ApoA1	20:51588847:T:C	T	C	-0.0115183	0.011359	0.614037	0.83241	-0.0221428	0.00270654	15.5514	0.899241	BBJ1-180K and UKB-EBB Europeans
ApoB_by_ApoA1	20:62711459:C:T	C	T	0.0124468	0.00907793	0.803394	0.320467	0.0147215	0.00163772	18.603	0.503163	BBJ1-180K and UKB-EBB Europeans
ApoB_by_ApoA1	21:40699313:A:G	A	G	-0.00341302	0.00841466	0.166504	0.477143	-0.0128818	0.00165946	14.08	0.410722	BBJ1-180K and UKB-EBB Europeans
ApoB_by_ApoA1	21:46268783:T:C	T	C	-0.0215408	0.00855229	1.68668	0.604616	-0.0145647	0.00163052	18.3806	0.484041	BBJ1-180K and UKB-EBB Europeans
ApoB_by_ApoA1	22:19949013:C:T	C	T	-0.00252168	0.00898987	0.172148	0.696772	-0.00973999	0.00163372	8.60307	0.47051	BBJ1-180K and UKB-EBB Europeans
ApoB_by_ApoA1	22:21947467:C:G	C	G	-0.0111789	0.00892168	0.751233	0.646125	-0.013758	0.00210426	10.2057	0.816382	BBJ1-180K and UKB-EBB Europeans
ApoB_by_ApoA1	22:29169133:A:ACT	A	ACT	-0.00325988	0.0112572	0.14909	0.837543	-0.0139795	0.00232404	8.74548	0.858491	BBJ1-180K and UKB-EBB Europeans
ApoB_by_ApoA1	22:38601430:C:CCT	C	CCT	-0.00427328	0.00874953	0.315717	0.354478	-0.0151392	0.00165578	19.2176	0.410303	BBJ1-180K and UKB-EBB Europeans
ApoB_by_ApoA1	22:44324730:C:T	C	T	-0.0109991	0.00836897	0.772478	0.541563	-0.0126699	0.00198026	9.80331	0.784652	BBJ1-180K and UKB-EBB Europeans
ApoB_by_ApoA1	22:50858813:G:C	G	C	-0.00728621	0.00909954	0.546243	0.305388	-0.0111031	0.00170118	10.1723	0.64798	BBJ1-180K and UKB-EBB Europeans
Total_FA	1:9325676:C:T	C	T	0.00656282	0.00894583	0.325636	0.809351	-0.0115493	0.00193299	8.6377	0.736494	BBJ1-180K and UKB-EBB Europeans
Total_FA	1:10796547:G:A	G	A	0.00976978	0.00765002	0.648698	0.330287	0.0138995	0.00175709	14.5912	0.637739	BBJ1-180K and UKB-EBB Europeans
Total_FA	1:16509671:T:C	T	C	-0.0141261	0.0107641	0.558422	0.129321	-0.0138487	0.00175831	14.4715	0.359091	BBJ1-180K and UKB-EBB Europeans
Total_FA	1:63070537:AGTTAATGTG:A	AGTTAATGTG	A	0.0680995	0.0100746	11.2802	0.858094	0.0968012	0.00178537	640.18	0.663111	BBJ1-180K and UKB-EBB Europeans
Total_FA	1:66159301:T:C	T	C	-0.00117159	0.0130924	0.0303221	0.0796591	-0.0105081	0.00169763	9.22033	0.448123	BBJ1-180K and UKB-EBB Europeans
Total_FA	1:91533297:A:G	A	G	-0.00576997	0.00856971	0.339576	0.787617	0.0165718	0.00220563	13.2395	0.819829	BBJ1-180K and UKB-EBB Europeans
Total_FA	1:109817590:G:T	G	T	0.0334552	0.013602	1.75027	0.928398	0.0360729	0.00201753	70.7704	0.775832	BBJ1-180K and UKB-EBB Europeans
Total_FA	1:118143517:A:G	A	G	0.0112986	0.00916004	0.773551	0.17787	0.0119574	0.00179298	10.589	0.330575	BBJ1-180K and UKB-EBB Europeans
Total_FA	1:230295307:C:G	C	G	0.00913113	0.0085675	0.527245	0.785551	0.0129049	0.00173071	13.0509	0.386109	BBJ1-180K and UKB-EBB Europeans
Total_FA	1:234853059:C:T	C	T	-0.0139636	0.00868761	0.89965	0.20463	-0.0225839	0.00169538	39.7569	0.464025	BBJ1-180K and UKB-EBB Europeans
Total_FA	2:27730940:T:C	T	C	0.0871173	0.00707436	35.3387	0.556957	0.102364	0.00173287	759.606	0.387952	BBJ1-180K and UKB-EBB Europeans
Total_FA	2:37066018:T:G	T	G	0.00775212	0.00739469	0.656375	0.379509	0.0113345	0.001702	10.5611	0.55384	BBJ1-180K and UKB-EBB Europeans
Total_FA	2:113841030:A:G	A	G	-0.0109694	0.0155691	0.35705	0.94697	0.0136241	0.00175997	14.0063	0.631475	BBJ1-180K and UKB-EBB Europeans
Total_FA	2:121309231:C:G	C	G	-0.0171438	0.00762216	1.60843	0.67997	-0.0137233	0.00196045	11.592	0.75378	BBJ1-180K and UKB-EBB Europeans
Total_FA	2:165528876:C:T	C	T	-0.00380054	0.0129658	0.168152	0.920913	0.0208584	0.00172383	32.9765	0.603392	BBJ1-180K and UKB-EBB Europeans
Total_FA	2:169833447:G:T	G	T	-0.00429603	0.00823633	0.247905	0.248974	0.0142935	0.00172131	15.9966	0.412225	BBJ1-180K and UKB-EBB Europeans
Total_FA	2:203493293:C:A	C	A	-0.00338487	0.0225564	0.0346157	0.975154	0.0183215	0.00185339	22.3172	0.708191	BBJ1-180K and UKB-EBB Europeans
Total_FA	2:234679549:T:C	T	C	-0.00418256	0.0107445	0.168586	0.876538	-0.0193831	0.00281379	11.2491	0.898913	BBJ1-180K and UKB-EBB Europeans
Total_FA	3:24520283:A:G	A	G	0.00477211	0.00699802	0.332711	0.52919	0.0159963	0.00183216	17.5974	0.320431	BBJ1-180K and UKB-EBB Europeans
Total_FA	3:58463689:TC:T	TC	T	-0.0148203	0.00898095	0.963477	0.207886	-0.0119525	0.00171641	11.4795	0.398688	BBJ1-180K and UKB-EBB Europeans
Total_FA	3:69810294:G:T	G	T	-0.0062481	0.00784027	0.451299	0.459772	-0.0125192	0.00175944	11.9525	0.356112	BBJ1-180K and UKB-EBB Europeans
Total_FA	3:119529689:C:T	C	T	0.000713245	0.0074518	0.0395549	0.348509	0.0149255	0.00181415	15.7179	0.317455	BBJ1-180K and UKB-EBB Europeans
Total_FA	3:135961031:T:G	T	G	-0.012611	0.0091941	0.701144	0.188473	-0.022713	0.00205678	27.6253	0.213693	BBJ1-180K and UKB-EBB Europeans
Total_FA	3:160004026:A:G	A	G	-0.00944236	0.0088117	0.460485	0.749112	0.0115676	0.00170821	10.8954	0.429941	BBJ1-180K and UKB-EBB Europeans
Total_FA	3:170729552:C:A	C	A	-0.026326	0.0239418	0.648528	0.978204	-0.0282812	0.00255606	27.7288	0.87719	BBJ1-180K and UKB-EBB Europeans
Total_FA	3:185548663:G:A	G	A	0.0215259	0.0100894	1.24706	0.857104	0.0208451	0.00321084	10.0723	0.915131	BBJ1-180K and UKB-EBB Europeans
Total_FA	4:3443931:A:G	A	G	0.0272576	0.00714293	3.68947	0.552218	0.0296056	0.00174221	64.0349	0.376999	BBJ1-180K and UKB-EBB Europeans
Total_FA	4:18034463:A:G	A	G	-0.0154785	0.0145002	0.55251	0.93708	-0.0197828	0.00254885	14.0759	0.874892	BBJ1-180K and UKB-EBB Europeans
Total_FA	4:39414993:A:G	A	G	-0.00779973	0.00715195	0.601683	0.584995	-0.011909	0.00172726	11.2678	0.388154	BBJ1-180K and UKB-EBB Europeans
Total_FA	4:87985166:C:T	C	T	-0.0310165	0.00731693	4.56093	0.630945	-0.0273189	0.00172818	55.5617	0.614945	BBJ1-180K and UKB-EBB Europeans
Total_FA	4:124793250:G:C	G	C	0.000983071	0.0199662	0.0364029	0.968275	-0.0168943	0.00265695	9.69095	0.887756	BBJ1-180K and UKB-EBB Europeans
Total_FA	4:129105622:G:T	G	T	-1.03828e-05	0.00758495	0.0345391	0.686422	-0.0143344	0.00172779	15.9693	0.384807	BBJ1-180K and UKB-EBB Europeans
Total_FA	5:74656539:T:C	T	C	-0.0113184	0.00700315	1.33061	0.477585	-0.0317595	0.00170485	76.7273	0.587059	BBJ1-180K and UKB-EBB Europeans
Total_FA	5:118729286:C:T	C	T	-0.00732932	0.0107097	0.24234	0.877196	0.0136159	0.00184943	12.7427	0.707682	BBJ1-180K and UKB-EBB Europeans
Total_FA	5:122824678:A:G	A	G	-0.00192397	0.00765211	0.105565	0.309102	0.0109066	0.00168459	10.0212	0.537892	BBJ1-180K and UKB-EBB Europeans
Total_FA	5:149345975:A:G	A	G	0.00159168	0.00705882	0.0863028	0.435807	0.011448	0.00172263	10.5202	0.60683	BBJ1-180K and UKB-EBB Europeans
Total_FA	6:20413721:A:G	A	G	-0.0179033	0.00736438	2.01215	0.379488	-0.012764	0.00182387	11.5865	0.325102	BBJ1-180K and UKB-EBB Europeans
Total_FA	6:32587213:T:C	T	C	-0.00710587	0.00800992	0.422382	0.275377	-0.0423214	0.00174283	129.53	0.393115	BBJ1-180K and UKB-EBB Europeans
Total_FA	6:43757896:C:A	C	A	-0.0145504	0.00700938	1.62918	0.455421	-0.0228819	0.00168379	41.3353	0.515965	BBJ1-180K and UKB-EBB Europeans
Total_FA	6:52630269:C:A	C	A	0.0426917	0.0107416	4.10948	0.134272	0.0221045	0.00176566	35.2318	0.349662	BBJ1-180K and UKB-EBB Europeans
Total_FA	6:107437166:C:T	C	T	0.00938393	0.00819983	0.770987	0.753776	0.0109661	0.00177355	9.20176	0.654481	BBJ1-180K and UKB-EBB Europeans
Total_FA	6:116316103:C:A	C	A	-0.0177891	0.00760285	2.13633	0.329562	-0.0203081	0.00170662	31.9248	0.575212	BBJ1-180K and UKB-EBB Europeans
Total_FA	6:130354855:T:C	T	C	-0.0240768	0.0084951	2.35972	0.2182	-0.0140632	0.0018302	13.8118	0.303963	BBJ1-180K and UKB-EBB Europeans
Total_FA	6:133796400:A:C	A	C	-0.00523935	0.0078677	0.137201	0.721296	-0.0104013	0.00169299	9.09373	0.552166	BBJ1-180K and UKB-EBB Europeans
Total_FA	6:139834354:AG:A	AG	A	0.0106026	0.00815467	0.787847	0.754006	0.0181006	0.00170562	25.5832	0.415664	BBJ1-180K and UKB-EBB Europeans
Total_FA	6:161013013:T:C	T	C	0.0186122	0.0227524	0.383728	0.972516	0.187237	0.00672534	169.852	0.983967	BBJ1-180K and UKB-EBB Europeans
Total_FA	7:1028448:C:T	C	T	0.000856112	0.00735832	0.0529082	0.634251	0.0180189	0.00207014	17.4951	0.791583	BBJ1-180K and UKB-EBB Europeans
Total_FA	7:17284577:T:C	T	C	-0.0118172	0.00721725	1.3017	0.622051	-0.0134111	0.00175585	13.6561	0.356926	BBJ1-180K and UKB-EBB Europeans
Total_FA	7:21598753:G:C	G	C	-0.0121961	0.00751055	1.12791	0.673101	-0.0211622	0.00201952	24.9662	0.77635	BBJ1-180K and UKB-EBB Europeans
Total_FA	7:44197583:G:T	G	T	-0.00693454	0.00774894	0.36868	0.708184	-0.0244014	0.00235937	24.3436	0.851169	BBJ1-180K and UKB-EBB Europeans
Total_FA	7:73025975:A:G	A	G	0.084577	0.0116521	12.7529	0.899248	0.0916738	0.00250098	293.421	0.870731	BBJ1-180K and UKB-EBB Europeans
Total_FA	7:81564122:T:C	T	C	0.026933	0.00920489	2.40272	0.175662	0.0175247	0.00187119	20.1209	0.281262	BBJ1-180K and UKB-EBB Europeans
Total_FA	7:116421967:T:C	T	C	-0.0254482	0.00702237	3.42738	0.521121	-0.0104286	0.00169433	9.12451	0.439166	BBJ1-180K and UKB-EBB Europeans
Total_FA	7:130424075:G:A	G	A	0.00325681	0.00803418	0.210698	0.703918	0.0178908	0.00169219	25.3985	0.506015	BBJ1-180K and UKB-EBB Europeans
Total_FA	8:9183358:A:G	A	G	-0.0301204	0.0342134	0.411062	0.0105527	-0.0477674	0.00293569	58.8017	0.090872	BBJ1-180K and UKB-EBB Europeans
Total_FA	8:19819724:C:G	C	G	0.0878856	0.0105565	16.1971	0.874511	0.104224	0.00296771	269.464	0.910217	BBJ1-180K and UKB-EBB Europeans
Total_FA	8:55436793:G:A	G	A	-0.000767518	0.00876689	0.0204858	0.799802	-0.0207527	0.00206173	23.1059	0.788488	BBJ1-180K and UKB-EBB Europeans
Total_FA	8:57157543:G:A	G	A	0.000276783	0.016918	0.0154315	0.955329	-0.0184469	0.00270288	11.0556	0.890728	BBJ1-180K and UKB-EBB Europeans
Total_FA	8:59388565:T:C	T	C	0.0301805	0.00940934	2.82956	0.168795	0.0306321	0.00175874	67.2128	0.35742	BBJ1-180K and UKB-EBB Europeans
Total_FA	8:72469241:A:AG	A	AG	0.00562418	0.00844912	0.306606	0.23111	-0.0117725	0.00196546	8.67722	0.755057	BBJ1-180K and UKB-EBB Europeans
Total_FA	8:116667539:G:T	G	T	0.0130625	0.00798558	1.10426	0.733896	0.0214587	0.00187079	29.731	0.716554	BBJ1-180K and UKB-EBB Europeans
Total_FA	8:126500031:C:G	C	G	0.045899	0.00934775	6.77651	0.831687	0.0895279	0.0017054	600.254	0.563651	BBJ1-180K and UKB-EBB Europeans
Total_FA	9:6667928:C:A	C	A	-0.0207081	0.0111715	1.18983	0.888724	-0.0155058	0.00244616	9.63546	0.863517	BBJ1-180K and UKB-EBB Europeans
Total_FA	9:15304782:C:A	C	A	-0.0420088	0.0210342	1.44965	0.0286242	-0.0331205	0.00238688	43.0531	0.144579	BBJ1-180K and UKB-EBB Europeans
Total_FA	9:86531175:G:A	G	A	-0.00482968	0.00809505	0.257474	0.74663	0.0116449	0.00189248	9.11972	0.73108	BBJ1-180K and UKB-EBB Europeans
Total_FA	9:92180313:T:C	T	C	0.00825253	0.00921317	0.375599	0.815757	-0.0115227	0.00180139	9.79874	0.681382	BBJ1-180K and UKB-EBB Europeans
Total_FA	9:99188248:A:G	A	G	0.030618	0.0169607	1.22776	0.955351	0.0128094	0.00209023	9.0512	0.798066	BBJ1-180K and UKB-EBB Europeans
Total_FA	9:107661742:A:C	A	C	0.0485997	0.00777861	9.52359	0.722151	0.0397601	0.00196279	90.5106	0.755083	BBJ1-180K and UKB-EBB Europeans
Total_FA	9:112277740:A:C	A	C	0.0151237	0.00767455	1.24683	0.702754	0.0102712	0.00168951	8.91852	0.448319	BBJ1-180K and UKB-EBB Europeans
Total_FA	9:136149399:G:A	G	A	-0.0241676	0.00779691	2.87911	0.721046	-0.0231899	0.00214662	26.4775	0.810889	BBJ1-180K and UKB-EBB Europeans
Total_FA	10:5247302:T:C	T	C	-0.0415977	0.0128067	3.09943	0.0923981	-0.0298839	0.00238967	35.1569	0.145358	BBJ1-180K and UKB-EBB Europeans
Total_FA	10:17260743:G:C	G	C	-0.00729299	0.00777695	0.543214	0.303054	-0.0167404	0.00170494	22.029	0.588966	BBJ1-180K and UKB-EBB Europeans
Total_FA	10:46024534:C:T	C	T	-0.000449794	0.016217	0.0200413	0.951149	-0.017625	0.00193114	19.1512	0.748114	BBJ1-180K and UKB-EBB Europeans
Total_FA	10:65066186:G:T	G	T	0.013537	0.00717398	1.34516	0.541373	0.0124501	0.00170927	12.4891	0.590735	BBJ1-180K and UKB-EBB Europeans
Total_FA	10:81074125:T:A	T	A	-0.00404718	0.00729599	0.2516	0.553337	-0.0158048	0.00174812	18.8091	0.628027	BBJ1-180K and UKB-EBB Europeans
Total_FA	10:91002845:C:T	C	T	0.00560752	0.00750411	0.245317	0.67607	0.0104781	0.00167965	9.35419	0.486134	BBJ1-180K and UKB-EBB Europeans
Total_FA	10:94839642:G:A	G	A	0.0147152	0.00720973	1.30469	0.377791	0.0272446	0.00168523	58.0627	0.543479	BBJ1-180K and UKB-EBB Europeans
Total_FA	10:101924418:T:C	T	C	-0.00973657	0.0176215	0.282604	0.958898	-0.0222529	0.00168188	39.2356	0.508841	BBJ1-180K and UKB-EBB Europeans
Total_FA	11:13362815:C:T	C	T	-0.00971782	0.0102705	0.460656	0.864933	-0.0150848	0.00172333	17.6835	0.405911	BBJ1-180K and UKB-EBB Europeans
Total_FA	11:48019420:CGA:C	CGA	C	-0.0156042	0.00868507	1.02921	0.791264	-0.0161793	0.00195932	15.8278	0.751956	BBJ1-180K and UKB-EBB Europeans
Total_FA	11:61551927:A:C	A	C	0.0125488	0.00723807	1.12451	0.612031	0.019909	0.00176894	28.6588	0.647298	BBJ1-180K and UKB-EBB Europeans
Total_FA	11:75474195:C:A	C	A	0.0324871	0.00780708	4.57776	0.717177	0.0358614	0.00275682	37.9591	0.895161	BBJ1-180K and UKB-EBB Europeans
Total_FA	11:78049750:A:C	A	C	0.00329201	0.00715276	0.241325	0.558923	0.0164273	0.00219494	13.1427	0.820068	BBJ1-180K and UKB-EBB Europeans
Total_FA	11:111630998:C:G	C	G	0.0213408	0.00852684	1.86048	0.227042	0.0110049	0.00181041	8.91653	0.322411	BBJ1-180K and UKB-EBB Europeans
Total_FA	11:116648917:G:C	G	C	0.142509	0.00792711	73.2529	0.279391	0.215785	0.00248216	1643.15	0.133737	BBJ1-180K and UKB-EBB Europeans
Total_FA	11:126232385:C:T	C	T	-0.00996292	0.00740304	0.82018	0.653139	-0.0190489	0.00241825	14.4751	0.85731	BBJ1-180K and UKB-EBB Europeans
Total_FA	12:11791029:C:T	C	T	0.0049012	0.0121229	0.154647	0.908116	-0.0104357	0.00170707	9.01043	0.59024	BBJ1-180K and UKB-EBB Europeans
Total_FA	12:21331549:T:C	T	C	0.00332422	0.00987442	0.319138	0.852941	-0.0285737	0.00221574	37.3229	0.826765	BBJ1-180K and UKB-EBB Europeans
Total_FA	12:29437861:A:G	A	G	0.0174265	0.00721814	1.91446	0.620851	0.0153167	0.001908	15.0026	0.735108	BBJ1-180K and UKB-EBB Europeans
Total_FA	12:57844049:C:T	C	T	0.0214938	0.0129337	1.0423	0.918972	0.0185414	0.00196751	20.3615	0.761041	BBJ1-180K and UKB-EBB Europeans
Total_FA	12:109876128:C:T	C	T	-0.00665763	0.00725096	0.401942	0.626049	-0.0178844	0.00179381	22.6857	0.674574	BBJ1-180K and UKB-EBB Europeans
Total_FA	12:121423376:G:A	G	A	0.0307077	0.00704104	4.87831	0.472281	0.0226261	0.00172894	38.4061	0.383799	BBJ1-180K and UKB-EBB Europeans
Total_FA	12:133063768:G:A	G	A	-0.00989309	0.0110756	0.398555	0.883566	-0.0118468	0.0016779	11.7802	0.49506	BBJ1-180K and UKB-EBB Europeans
Total_FA	13:31012904:C:T	C	T	-0.00896207	0.00987382	0.420469	0.148057	-0.0136897	0.00186765	12.6376	0.282127	BBJ1-180K and UKB-EBB Europeans
Total_FA	13:32955397:C:T	C	T	0.0143	0.00731025	1.40981	0.359682	0.0114008	0.00168196	10.915	0.466481	BBJ1-180K and UKB-EBB Europeans
Total_FA	13:95258944:T:C	T	C	0.0241381	0.00727256	3.15543	0.640598	0.0130947	0.00179734	12.4946	0.321111	BBJ1-180K and UKB-EBB Europeans
Total_FA	13:111031180:G:A	G	A	0.000430382	0.00711351	0.0885902	0.586288	0.011437	0.0017779	9.90243	0.664258	BBJ1-180K and UKB-EBB Europeans
Total_FA	13:114544024:T:C	T	C	-0.0111803	0.00871853	0.551634	0.772856	-0.0269541	0.00183982	47.8731	0.702226	BBJ1-180K and UKB-EBB Europeans
Total_FA	14:24874026:T:C	T	C	-0.0150887	0.0146444	0.550792	0.938237	-0.0109841	0.00168433	10.1568	0.533529	BBJ1-180K and UKB-EBB Europeans
Total_FA	14:39689808:C:T	C	T	-0.0306463	0.0112149	2.40852	0.890883	-0.0169143	0.00201117	16.3878	0.774373	BBJ1-180K and UKB-EBB Europeans
Total_FA	14:64235556:G:T	G	T	-0.0106134	0.0143812	0.432646	0.9368	-0.0153883	0.00232344	10.4537	0.845233	BBJ1-180K and UKB-EBB Europeans
Total_FA	15:51892959:A:G	A	G	0.00280853	0.00705584	0.147127	0.538217	0.0102778	0.00170276	8.8013	0.454556	BBJ1-180K and UKB-EBB Europeans
Total_FA	15:58723426:A:G	A	G	-0.100757	0.00707266	47.4147	0.491306	-0.105427	0.00200744	600.749	0.771619	BBJ1-180K and UKB-EBB Europeans
Total_FA	15:99180105:T:C	T	C	-0.010098	0.00706806	0.813497	0.498122	-0.0110194	0.00174919	9.52556	0.378748	BBJ1-180K and UKB-EBB Europeans
Total_FA	15:102067841:C:T	C	T	-0.0225454	0.00720023	2.75302	0.409494	-0.0204945	0.00193218	25.5581	0.743222	BBJ1-180K and UKB-EBB Europeans
Total_FA	16:989600:CTG:C	CTG	C	-0.0230366	0.0200694	0.540351	0.968301	0.0180871	0.00273422	10.4302	0.894873	BBJ1-180K and UKB-EBB Europeans
Total_FA	16:56997233:G:A	G	A	0.0138576	0.0118165	0.693399	0.900465	0.0341802	0.00191733	70.3602	0.740866	BBJ1-180K and UKB-EBB Europeans
Total_FA	16:72097827:C:T	C	T	-0.00671706	0.00728825	0.502104	0.613132	-0.0288532	0.00212879	41.1237	0.807527	BBJ1-180K and UKB-EBB Europeans
Total_FA	16:79733274:T:A	T	A	-0.00139978	0.00772507	0.0666529	0.704016	-0.0136343	0.00179558	13.5058	0.677173	BBJ1-180K and UKB-EBB Europeans
Total_FA	16:83980529:C:G	C	G	0.00777248	0.00841529	0.47164	0.256462	0.0141302	0.00169319	16.1484	0.529862	BBJ1-180K and UKB-EBB Europeans
Total_FA	17:1649238:TG:T	TG	T	-0.0160846	0.00926943	1.21026	0.822175	-0.0180475	0.00202268	18.3414	0.77965	BBJ1-180K and UKB-EBB Europeans
Total_FA	17:17378887:G:T	G	T	-0.00589491	0.0076088	0.254698	0.677573	0.0139359	0.00197471	11.7698	0.237109	BBJ1-180K and UKB-EBB Europeans
Total_FA	17:26694861:G:A	G	A	0.0168927	0.00819613	1.56191	0.237867	0.015615	0.00168209	19.7834	0.535033	BBJ1-180K and UKB-EBB Europeans
Total_FA	17:46288649:A:T	A	T	-0.00480333	0.00789436	0.188479	0.71585	0.0200318	0.00241582	15.9531	0.859931	BBJ1-180K and UKB-EBB Europeans
Total_FA	19:11198187:C:T	C	T	0.0212342	0.0180755	0.660109	0.959968	0.0657552	0.00275303	125.355	0.893716	BBJ1-180K and UKB-EBB Europeans
Total_FA	19:19379549:C:T	C	T	0.0551697	0.0130416	4.77631	0.9216	0.1338	0.00324574	370.725	0.926863	BBJ1-180K and UKB-EBB Europeans
Total_FA	19:33753166:T:C	T	C	-0.00911043	0.0151767	0.257994	0.943926	0.0142379	0.00176164	15.1965	0.639756	BBJ1-180K and UKB-EBB Europeans
Total_FA	19:35549122:C:T	C	T	-0.0468899	0.0223561	1.45896	0.974224	-0.0211171	0.0023136	19.1538	0.839654	BBJ1-180K and UKB-EBB Europeans
Total_FA	19:45430280:C:G	C	G	-0.0651297	0.00818635	15.6318	0.398009	-0.0791052	0.00175789	441.479	0.442014	BBJ1-180K and UKB-EBB Europeans
Total_FA	19:56092549:T:C	T	C	-0.0124162	0.0103	0.751629	0.866554	-0.0164359	0.00272345	8.79855	0.891178	BBJ1-180K and UKB-EBB Europeans
Total_FA	20:5530491:T:C	T	C	0.0151456	0.00800257	1.32454	0.737932	0.0147767	0.00212974	11.4013	0.801547	BBJ1-180K and UKB-EBB Europeans
Total_FA	20:34133030:C:T	C	T	0.00539278	0.0112185	0.133663	0.889154	0.0284701	0.00248645	29.6292	0.868146	BBJ1-180K and UKB-EBB Europeans
Total_FA	20:52532596:C:T	C	T	-0.0169575	0.0074901	1.5831	0.410256	-0.0114004	0.00170205	10.6751	0.579955	BBJ1-180K and UKB-EBB Europeans
Total_FA	20:62711459:C:T	C	T	0.00869735	0.00760995	0.641006	0.323594	0.012214	0.00168768	12.339	0.503163	BBJ1-180K and UKB-EBB Europeans
Total_FA	21:40714249:T:TA	T	TA	-0.00312584	0.00709617	0.256603	0.562604	-0.0128369	0.00168533	13.5853	0.523161	BBJ1-180K and UKB-EBB Europeans
Total_FA	22:21976934:T:C	T	C	0.0220033	0.0070195	2.74482	0.534103	0.0252705	0.00214149	31.4108	0.810478	BBJ1-180K and UKB-EBB Europeans
Total_FA	22:24292178:C:A	C	A	0.016717	0.00868309	1.15884	0.722895	0.013607	0.001721	14.5771	0.41451	BBJ1-180K and UKB-EBB Europeans
Total_FA	22:35699765:G:A	G	A	0.00457276	0.00704382	0.339553	0.488975	0.0125876	0.00175055	12.1906	0.356832	BBJ1-180K and UKB-EBB Europeans
PUFA	1:10796547:G:A	G	A	0.0113486	0.00753022	0.809877	0.330504	0.0137152	0.00172066	14.8027	0.637739	BBJ1-180K and UKB-EBB Europeans
PUFA	1:16509671:T:C	T	C	-0.0156675	0.0105941	0.709296	0.12951	-0.0134491	0.00172195	14.2441	0.359091	BBJ1-180K and UKB-EBB Europeans
PUFA	1:25795586:GGC:G	GGC	G	0.0157778	0.00761122	1.23622	0.348076	0.0236346	0.00165553	45.5113	0.555251	BBJ1-180K and UKB-EBB Europeans
PUFA	1:63070537:AGTTAATGTG:A	AGTTAATGTG	A	0.0777943	0.00992563	14.8103	0.858253	0.0992293	0.00174846	701.245	0.663111	BBJ1-180K and UKB-EBB Europeans
PUFA	1:66159301:T:C	T	C	0.00341861	0.01289	0.146124	0.0797359	-0.0118045	0.0016625	11.9054	0.448123	BBJ1-180K and UKB-EBB Europeans
PUFA	1:93223854:G:A	G	A	-0.0555556	0.020286	2.13302	0.0406514	-0.0131384	0.00172009	13.6572	0.356082	BBJ1-180K and UKB-EBB Europeans
PUFA	1:109817590:G:T	G	T	0.0358794	0.0133802	2.05286	0.928247	0.0524597	0.00197575	154.611	0.775832	BBJ1-180K and UKB-EBB Europeans
PUFA	1:150650194:C:T	C	T	-0.00825785	0.00903462	0.418241	0.819969	-0.0124489	0.00206691	8.76633	0.79996	BBJ1-180K and UKB-EBB Europeans
PUFA	1:234853059:C:T	C	T	-0.0159295	0.00855436	1.14286	0.204694	-0.0303258	0.00166029	73.8068	0.464025	BBJ1-180K and UKB-EBB Europeans
PUFA	2:27730940:T:C	T	C	0.0736701	0.00696843	25.9076	0.556958	0.0783236	0.00169471	465.58	0.387952	BBJ1-180K and UKB-EBB Europeans
PUFA	2:55735748:A:G	A	G	0.023512	0.0103998	1.74011	0.872425	0.0118745	0.00165899	12.0859	0.484567	BBJ1-180K and UKB-EBB Europeans
PUFA	2:64887382:C:T	C	T	-0.0233881	0.0120116	1.61639	0.113325	-0.0142504	0.00187262	13.5617	0.266956	BBJ1-180K and UKB-EBB Europeans
PUFA	2:70558994:C:T	C	T	-0.010492	0.00717129	0.793902	0.377042	-0.0136926	0.0016832	15.3847	0.589565	BBJ1-180K and UKB-EBB Europeans
PUFA	2:113841030:A:G	A	G	0.00416647	0.015336	0.0856532	0.946967	0.0144009	0.00172122	16.2272	0.631475	BBJ1-180K and UKB-EBB Europeans
PUFA	2:144178400:T:C	T	C	-0.00291178	0.00819821	0.10396	0.227151	-0.0101583	0.00168711	8.76147	0.606518	BBJ1-180K and UKB-EBB Europeans
PUFA	2:165539661:T:C	T	C	-0.00929274	0.0127761	0.353987	0.920549	0.0113636	0.00167827	10.8931	0.59112	BBJ1-180K and UKB-EBB Europeans
PUFA	2:169826877:C:T	C	T	0.00602248	0.00802245	0.321845	0.24428	0.0194956	0.00167997	30.409	0.410274	BBJ1-180K and UKB-EBB Europeans
PUFA	2:203493293:C:A	C	A	0.0104263	0.0222457	0.221734	0.975227	0.022361	0.00181258	34.2398	0.708191	BBJ1-180K and UKB-EBB Europeans
PUFA	2:219298695:G:A	G	A	0.00951022	0.0113983	0.453782	0.898605	0.0146643	0.00169611	17.2723	0.610806	BBJ1-180K and UKB-EBB Europeans
PUFA	2:234679549:T:C	T	C	-0.0164558	0.010576	0.869901	0.876456	-0.0222021	0.00275184	15.1463	0.898913	BBJ1-180K and UKB-EBB Europeans
PUFA	3:12271918:A:AT	A	AT	0.00676466	0.00811218	0.272937	0.763441	0.0231627	0.00174455	39.5032	0.664538	BBJ1-180K and UKB-EBB Europeans
PUFA	3:24520283:A:G	A	G	0.0040709	0.00689268	0.223471	0.529197	0.0147379	0.00179281	15.6935	0.320431	BBJ1-180K and UKB-EBB Europeans
PUFA	3:58463689:TC:T	TC	T	-0.011377	0.00884594	0.633947	0.207819	-0.013034	0.00167956	14.0724	0.398688	BBJ1-180K and UKB-EBB Europeans
PUFA	3:69810294:G:T	G	T	-0.0127129	0.00772207	1.14288	0.459759	-0.0138701	0.00172166	15.1042	0.356112	BBJ1-180K and UKB-EBB Europeans
PUFA	3:119529113:G:T	G	T	0.0581114	0.016054	3.97391	0.0546065	0.0283467	0.00307425	19.53	0.077443	BBJ1-180K and UKB-EBB Europeans
PUFA	3:136218930:C:T	C	T	0.00475998	0.00892104	0.269437	0.209263	-0.0132601	0.00183814	12.2645	0.27768	BBJ1-180K and UKB-EBB Europeans
PUFA	3:142101688:AG:A	AG	A	-0.000264609	0.0102668	0.051736	0.871097	0.020474	0.00243508	16.3795	0.869327	BBJ1-180K and UKB-EBB Europeans
PUFA	3:160072378:C:T	C	T	0.00730014	0.00801118	0.523961	0.745702	0.0122917	0.00166782	12.7677	0.437513	BBJ1-180K and UKB-EBB Europeans
PUFA	3:170729552:C:A	C	A	-0.0306133	0.023583	0.850645	0.978213	-0.0260542	0.00250119	24.682	0.87719	BBJ1-180K and UKB-EBB Europeans
PUFA	3:185798025:C:T	C	T	0.0328293	0.028907	0.626615	0.985361	0.0177695	0.00249241	11.9966	0.874726	BBJ1-180K and UKB-EBB Europeans
PUFA	4:3452345:G:A	G	A	-0.0227989	0.0069743	3.03018	0.530114	-0.0312808	0.00177313	68.9277	0.675147	BBJ1-180K and UKB-EBB Europeans
PUFA	4:18034463:A:G	A	G	-0.0111589	0.0142736	0.358548	0.937065	-0.0156621	0.00249396	9.47037	0.874892	BBJ1-180K and UKB-EBB Europeans
PUFA	4:88022709:C:T	C	T	-0.0255583	0.00714191	3.07392	0.630423	-0.0199339	0.00168793	31.4587	0.613288	BBJ1-180K and UKB-EBB Europeans
PUFA	4:106102406:G:C	G	C	-0.00403177	0.00694774	0.244822	0.529932	0.0101395	0.00168658	8.73668	0.610628	BBJ1-180K and UKB-EBB Europeans
PUFA	5:55859146:T:C	T	C	-0.00906474	0.0139015	0.239285	0.934317	-0.0209224	0.00255735	15.5516	0.882564	BBJ1-180K and UKB-EBB Europeans
PUFA	5:71947707:AT:A	AT	A	0.00789291	0.00857114	0.518729	0.792586	0.0157099	0.00198359	14.624	0.780219	BBJ1-180K and UKB-EBB Europeans
PUFA	5:74656539:T:C	T	C	-0.0175384	0.00689667	2.47967	0.47758	-0.0391172	0.00166803	120.891	0.587059	BBJ1-180K and UKB-EBB Europeans
PUFA	5:122824678:A:G	A	G	-0.00883456	0.00753428	0.666599	0.309004	0.0125606	0.00164822	13.5981	0.537892	BBJ1-180K and UKB-EBB Europeans
PUFA	5:131705266:G:C	G	C	0.00459237	0.00719454	0.435376	0.643016	0.0115981	0.00176456	10.3065	0.680886	BBJ1-180K and UKB-EBB Europeans
PUFA	5:137003688:C:CTGTACAAG	C	CTGTACAAG	-0.0206086	0.0151177	0.811329	0.944743	-0.0120957	0.00191536	9.56867	0.756169	BBJ1-180K and UKB-EBB Europeans
PUFA	5:149345728:G:T	G	T	0.00112438	0.00699903	0.0723501	0.440667	0.0100912	0.0016864	8.66172	0.608101	BBJ1-180K and UKB-EBB Europeans
PUFA	6:16134247:C:T	C	T	0.0160331	0.0216383	0.203306	0.030553	0.01319	0.0016551	14.7971	0.52346	BBJ1-180K and UKB-EBB Europeans
PUFA	6:20413721:A:G	A	G	-0.0191274	0.00725421	2.19629	0.379341	-0.0142488	0.00178286	14.8773	0.325102	BBJ1-180K and UKB-EBB Europeans
PUFA	6:32587213:T:C	T	C	-0.0075	0.00789014	0.436227	0.275252	-0.0416953	0.00170363	131.557	0.393115	BBJ1-180K and UKB-EBB Europeans
PUFA	6:43758873:G:A	G	A	-0.00292974	0.00847883	0.263871	0.208113	-0.0136665	0.00166175	15.7065	0.428914	BBJ1-180K and UKB-EBB Europeans
PUFA	6:52702085:G:A	G	A	0.034913	0.0106542	2.94936	0.134236	0.0183128	0.00166957	27.2666	0.418783	BBJ1-180K and UKB-EBB Europeans
PUFA	6:116317092:A:C	A	C	-0.0168713	0.00748733	2.04131	0.329476	-0.0260409	0.00166807	54.2155	0.574997	BBJ1-180K and UKB-EBB Europeans
PUFA	6:127097775:T:C	T	C	-0.00181406	0.00710062	0.128906	0.521527	0.0148746	0.00165829	18.5274	0.551202	BBJ1-180K and UKB-EBB Europeans
PUFA	6:130384710:T:A	T	A	-0.0216053	0.00764403	2.30308	0.325726	-0.0103304	0.00166719	9.23799	0.424261	BBJ1-180K and UKB-EBB Europeans
PUFA	6:135419688:T:C	T	C	0.0158069	0.00727527	1.59535	0.656008	0.0111427	0.00183887	8.86484	0.722675	BBJ1-180K and UKB-EBB Europeans
PUFA	6:139317827:G:GC	G	GC	0.00484147	0.0213485	0.0214474	0.970873	-0.0136729	0.00207875	10.3201	0.800691	BBJ1-180K and UKB-EBB Europeans
PUFA	6:161013013:T:C	T	C	0.0189032	0.0224186	0.37902	0.97254	0.125165	0.00657411	80.0915	0.983967	BBJ1-180K and UKB-EBB Europeans
PUFA	7:1028448:C:T	C	T	0.00329667	0.00724714	0.226856	0.634456	0.0231745	0.00202441	29.6163	0.791583	BBJ1-180K and UKB-EBB Europeans
PUFA	7:6461310:C:T	C	T	-0.0150073	0.00871741	0.996092	0.800962	-0.0164132	0.00190832	17.1017	0.751873	BBJ1-180K and UKB-EBB Europeans
PUFA	7:21611399:G:C	G	C	-0.00979126	0.00731793	0.743718	0.668051	-0.0238418	0.00197184	32.9295	0.776303	BBJ1-180K and UKB-EBB Europeans
PUFA	7:44582331:A:G	A	G	-0.00117833	0.00706695	0.0861668	0.612546	-0.0210105	0.0020231	24.5388	0.787147	BBJ1-180K and UKB-EBB Europeans
PUFA	7:73022746:G:A	G	A	0.0782374	0.0116008	11.0718	0.901667	0.0700994	0.00244511	180.035	0.870666	BBJ1-180K and UKB-EBB Europeans
PUFA	7:81564122:T:C	T	C	0.0217647	0.00906378	1.77294	0.175674	0.0161585	0.00182982	17.9826	0.281262	BBJ1-180K and UKB-EBB Europeans
PUFA	7:100499315:G:A	G	A	-0.00604393	0.0175001	0.157921	0.958393	-0.0142555	0.00207347	11.2082	0.806219	BBJ1-180K and UKB-EBB Europeans
PUFA	8:9183358:A:G	A	G	-0.0434306	0.0337322	0.798132	0.0105295	-0.0653673	0.00286776	114.278	0.090872	BBJ1-180K and UKB-EBB Europeans
PUFA	8:19819724:C:G	C	G	0.084374	0.0104046	15.3148	0.874679	0.0563284	0.00289912	83.3616	0.910217	BBJ1-180K and UKB-EBB Europeans
PUFA	8:55436793:G:A	G	A	-0.00581997	0.00862968	0.284627	0.79958	-0.0236174	0.00201401	31.0307	0.788488	BBJ1-180K and UKB-EBB Europeans
PUFA	8:59388565:T:C	T	C	0.0346662	0.00926139	3.72585	0.169007	0.0295284	0.00171803	65.4814	0.35742	BBJ1-180K and UKB-EBB Europeans
PUFA	8:61306157:G:A	G	A	-0.00736308	0.00695243	0.455712	0.461193	-0.0104427	0.00170569	9.035	0.627072	BBJ1-180K and UKB-EBB Europeans
PUFA	8:116667539:G:T	G	T	0.0205246	0.00786427	2.1648	0.734048	0.0242443	0.00182748	39.4413	0.716554	BBJ1-180K and UKB-EBB Europeans
PUFA	8:121887377:G:A	G	A	0.00321331	0.00706696	0.141219	0.573844	0.0100733	0.00165469	8.9412	0.546089	BBJ1-180K and UKB-EBB Europeans
PUFA	8:126500031:C:G	C	G	0.0468297	0.00920977	7.19684	0.83179	0.0758813	0.00166592	452.276	0.563651	BBJ1-180K and UKB-EBB Europeans
PUFA	8:144304941:C:T	C	T	0.00518364	0.00689933	0.380026	0.460708	-0.0134904	0.00168356	14.9511	0.571563	BBJ1-180K and UKB-EBB Europeans
PUFA	9:6667928:C:A	C	A	-0.0161493	0.0110014	0.847892	0.88875	-0.0172377	0.00239435	12.2181	0.863517	BBJ1-180K and UKB-EBB Europeans
PUFA	9:15304782:C:A	C	A	-0.0536602	0.0206945	2.105	0.0286847	-0.0356761	0.00233628	51.9198	0.144579	BBJ1-180K and UKB-EBB Europeans
PUFA	9:19357230:C:G	C	G	-0.0272396	0.033222	0.487656	0.989036	-0.0177676	0.0026969	10.3514	0.896308	BBJ1-180K and UKB-EBB Europeans
PUFA	9:22083404:C:T	C	T	0.0115445	0.00735649	1.01699	0.322012	0.0100677	0.0016575	8.90411	0.442278	BBJ1-180K and UKB-EBB Europeans
PUFA	9:107661742:A:C	A	C	0.0597077	0.00765626	14.3856	0.722184	0.047608	0.0019213	134.821	0.755083	BBJ1-180K and UKB-EBB Europeans
PUFA	9:112277740:A:C	A	C	0.0153663	0.00755818	1.2258	0.702678	0.0112612	0.00165373	11.0092	0.448319	BBJ1-180K and UKB-EBB Europeans
PUFA	9:117148430:G:T	G	T	-0.00671849	0.00696034	0.484927	0.499818	-0.0117856	0.00165672	11.9474	0.538428	BBJ1-180K and UKB-EBB Europeans
PUFA	9:136149709:AC:A	AC	A	-0.00853152	0.0155434	0.367443	0.948417	-0.0379167	0.00210337	71.9195	0.811448	BBJ1-180K and UKB-EBB Europeans
PUFA	10:5247784:C:G	C	G	0.0380188	0.0126074	2.6299	0.918023	0.029662	0.0023374	36.1737	0.85455	BBJ1-180K and UKB-EBB Europeans
PUFA	10:17259772:C:T	C	T	-0.00882858	0.00765908	0.729756	0.303782	-0.0170889	0.00166822	23.899	0.589399	BBJ1-180K and UKB-EBB Europeans
PUFA	10:46024534:C:T	C	T	-0.0191808	0.0159702	0.573929	0.951131	-0.025787	0.0018892	41.6929	0.748114	BBJ1-180K and UKB-EBB Europeans
PUFA	10:81074125:T:A	T	A	-0.00579443	0.00718571	0.400798	0.553179	-0.0165026	0.00171021	21.3063	0.628027	BBJ1-180K and UKB-EBB Europeans
PUFA	10:91002845:C:T	C	T	0.00193713	0.0073896	0.0275839	0.6761	0.0118816	0.0016432	12.3186	0.486134	BBJ1-180K and UKB-EBB Europeans
PUFA	10:94839642:G:A	G	A	0.00611236	0.00710148	0.382201	0.377845	0.0212496	0.00164865	37.2854	0.543479	BBJ1-180K and UKB-EBB Europeans
PUFA	10:101924418:T:C	T	C	-0.0113301	0.0173449	0.332741	0.958841	-0.0226072	0.00164539	42.2314	0.508841	BBJ1-180K and UKB-EBB Europeans
PUFA	10:124686656:T:C	T	C	-0.00625009	0.0069326	0.512764	0.446773	-0.0104517	0.00167322	9.37678	0.411218	BBJ1-180K and UKB-EBB Europeans
PUFA	11:2942593:G:A	G	A	-0.016707	0.0136136	0.710584	0.077159	-0.0261962	0.00291136	18.6383	0.089253	BBJ1-180K and UKB-EBB Europeans
PUFA	11:18654689:C:CT	C	CT	-0.0121357	0.0069179	1.13852	0.531732	-0.0203518	0.00184381	27.6007	0.281476	BBJ1-180K and UKB-EBB Europeans
PUFA	11:48003392:T:G	T	G	-0.0148238	0.00856479	0.965211	0.791162	-0.0211078	0.00191805	27.4412	0.752217	BBJ1-180K and UKB-EBB Europeans
PUFA	11:61588305:A:G	A	G	0.0519582	0.00712369	12.8679	0.61197	0.0887553	0.0017308	572.827	0.646185	BBJ1-180K and UKB-EBB Europeans
PUFA	11:75452486:A:ACTC	A	ACTC	0.0430721	0.00744812	8.49686	0.683671	0.0413489	0.00217564	79.8128	0.824779	BBJ1-180K and UKB-EBB Europeans
PUFA	11:78036707:C:T	C	T	0.00633118	0.0070574	0.468532	0.565952	0.0156581	0.00221307	11.8264	0.833195	BBJ1-180K and UKB-EBB Europeans
PUFA	11:116648917:G:C	G	C	0.138469	0.00780416	71.3632	0.279855	0.186068	0.00243029	1274.84	0.133737	BBJ1-180K and UKB-EBB Europeans
PUFA	11:126232385:C:T	C	T	-0.0135577	0.00728858	1.23817	0.653139	-0.02036	0.00236761	17.0961	0.85731	BBJ1-180K and UKB-EBB Europeans
PUFA	12:9202753:A:G	A	G	-0.00370854	0.0163566	0.133819	0.952551	-0.0135339	0.00169953	14.776	0.625103	BBJ1-180K and UKB-EBB Europeans
PUFA	12:21331549:T:C	T	C	0.00750296	0.00972394	0.567655	0.852957	-0.0217344	0.002168	22.9273	0.826765	BBJ1-180K and UKB-EBB Europeans
PUFA	12:29437861:A:G	A	G	0.0105351	0.00710793	0.915283	0.620652	0.0145738	0.00186709	14.2276	0.735108	BBJ1-180K and UKB-EBB Europeans
PUFA	12:30841285:G:C	G	C	0.00691921	0.00721113	0.489565	0.634391	0.0117904	0.00187571	9.48657	0.741829	BBJ1-180K and UKB-EBB Europeans
PUFA	12:46189284:G:T	G	T	0.000538165	0.0115292	0.0100047	0.900442	-0.0179375	0.00208912	17.046	0.80598	BBJ1-180K and UKB-EBB Europeans
PUFA	12:121423376:G:A	G	A	0.0331857	0.00693431	5.95801	0.472082	0.0280229	0.00169182	60.8948	0.383799	BBJ1-180K and UKB-EBB Europeans
PUFA	12:133063768:G:A	G	A	-0.0104952	0.0109028	0.430171	0.883553	-0.0107553	0.00164188	10.2418	0.49506	BBJ1-180K and UKB-EBB Europeans
PUFA	13:95258944:T:C	T	C	0.0248398	0.00716092	3.35327	0.640577	0.0108382	0.00175848	9.1475	0.321111	BBJ1-180K and UKB-EBB Europeans
PUFA	13:111028978:G:A	G	A	0.000120959	0.00699101	0.0808614	0.582086	0.0112258	0.00172865	10.0778	0.657044	BBJ1-180K and UKB-EBB Europeans
PUFA	13:114551993:T:C	T	C	-0.0124723	0.00769671	0.81402	0.71366	-0.0250383	0.00175175	45.6179	0.670732	BBJ1-180K and UKB-EBB Europeans
PUFA	14:24871926:C:T	C	T	-0.0143914	0.0153476	0.510365	0.944506	-0.0105594	0.00165983	9.70004	0.561847	BBJ1-180K and UKB-EBB Europeans
PUFA	14:39689808:C:T	C	T	-0.0283779	0.0110449	2.32053	0.890888	-0.0161602	0.00196773	15.6646	0.774373	BBJ1-180K and UKB-EBB Europeans
PUFA	14:75229376:A:T	A	T	0.0169971	0.00696453	1.60658	0.5292	0.0131826	0.00165487	14.7853	0.559603	BBJ1-180K and UKB-EBB Europeans
PUFA	14:105272678:A:T	A	T	0.00123534	0.00825465	0.0488454	0.72561	0.0120338	0.00167981	12.1053	0.397107	BBJ1-180K and UKB-EBB Europeans
PUFA	15:58723939:G:A	G	A	-0.111485	0.0069693	59.6454	0.490521	-0.119038	0.00196846	795.982	0.772351	BBJ1-180K and UKB-EBB Europeans
PUFA	15:75114322:T:C	T	C	-0.00682538	0.00721782	0.517749	0.650565	-0.0108106	0.0017621	9.0699	0.329397	BBJ1-180K and UKB-EBB Europeans
PUFA	15:102067841:C:T	C	T	-0.0196853	0.00709257	2.21422	0.409238	-0.0192734	0.00189317	23.6157	0.743222	BBJ1-180K and UKB-EBB Europeans
PUFA	16:982572:G:A	G	A	0.00480954	0.0203749	0.103641	0.970141	0.018018	0.00261149	11.2825	0.888435	BBJ1-180K and UKB-EBB Europeans
PUFA	16:11706100:G:A	G	A	-0.0080866	0.00717604	0.614642	0.593459	-0.0196284	0.00301201	10.1435	0.91836	BBJ1-180K and UKB-EBB Europeans
PUFA	16:79725016:G:A	G	A	-0.00308468	0.00765055	0.212293	0.713631	-0.0105348	0.00175917	8.67415	0.677465	BBJ1-180K and UKB-EBB Europeans
PUFA	16:83980529:C:G	C	G	0.00929142	0.00829018	0.659595	0.256311	0.0163765	0.00165775	22.2883	0.529862	BBJ1-180K and UKB-EBB Europeans
PUFA	17:1618363:T:C	T	C	-0.0110809	0.00860722	0.723793	0.800041	-0.0186214	0.00209319	18.2381	0.811028	BBJ1-180K and UKB-EBB Europeans
PUFA	17:9584146:G:A	G	A	0.0093051	0.00738704	0.77949	0.369902	0.0119625	0.00192977	9.24533	0.759749	BBJ1-180K and UKB-EBB Europeans
PUFA	17:26693258:C:T	C	T	0.0097053	0.0129355	0.335968	0.0881947	0.0166472	0.00166935	22.6957	0.419631	BBJ1-180K and UKB-EBB Europeans
PUFA	17:37814080:G:A	G	A	-0.00129	0.00689874	0.0095082	0.481688	-0.0162725	0.00174026	20.0598	0.334918	BBJ1-180K and UKB-EBB Europeans
PUFA	17:45709349:T:G	T	G	-0.00455727	0.00736131	0.254946	0.657271	-0.0185738	0.00164375	28.8803	0.514634	BBJ1-180K and UKB-EBB Europeans
PUFA	17:62479273:A:C	A	C	0.0114369	0.00805687	0.834094	0.647287	0.0119556	0.00176412	10.9116	0.67908	BBJ1-180K and UKB-EBB Europeans
PUFA	17:67082962:C:G	C	G	0.0107012	0.00720219	0.929787	0.498837	0.0177453	0.00227068	14.2599	0.844583	BBJ1-180K and UKB-EBB Europeans
PUFA	17:73890873:G:A	G	A	0.00686164	0.00763078	0.538437	0.711061	0.0135246	0.00184036	12.6993	0.723293	BBJ1-180K and UKB-EBB Europeans
PUFA	17:76375095:A:G	A	G	0.00590897	0.00742798	0.303698	0.664155	-0.0159814	0.00165375	21.3665	0.486782	BBJ1-180K and UKB-EBB Europeans
PUFA	18:2981398:C:T	C	T	0.013847	0.00811169	1.01292	0.250311	0.0114081	0.0018343	9.30156	0.283084	BBJ1-180K and UKB-EBB Europeans
PUFA	19:11198187:C:T	C	T	0.0302245	0.0178025	1.09268	0.959977	0.0927899	0.00270271	257.585	0.893716	BBJ1-180K and UKB-EBB Europeans
PUFA	19:19379549:C:T	C	T	0.0437112	0.0128451	3.21012	0.921618	0.14772	0.00318621	468.511	0.926863	BBJ1-180K and UKB-EBB Europeans
PUFA	19:33789679:C:T	C	T	0.0453797	0.0262378	1.01281	0.982056	0.0191375	0.00253105	13.3983	0.875667	BBJ1-180K and UKB-EBB Europeans
PUFA	19:35551428:C:A	C	A	-0.0478563	0.0220191	1.58573	0.974242	-0.0213715	0.00226707	20.3743	0.839024	BBJ1-180K and UKB-EBB Europeans
PUFA	19:45412079:C:T	C	T	0.0163333	0.0175577	0.508498	0.958625	0.157211	0.00296027	614.258	0.914774	BBJ1-180K and UKB-EBB Europeans
PUFA	20:5530491:T:C	T	C	0.0109373	0.00788132	0.875191	0.737917	0.0168251	0.00208413	15.1635	0.801547	BBJ1-180K and UKB-EBB Europeans
PUFA	20:12958687:A:G	A	G	-0.0190506	0.00707239	1.96383	0.410177	-0.0103618	0.00170551	8.90782	0.372608	BBJ1-180K and UKB-EBB Europeans
PUFA	20:34133031:A:G	A	G	0.00652352	0.0110531	0.116433	0.889216	0.0324043	0.00243293	39.7461	0.86812	BBJ1-180K and UKB-EBB Europeans
PUFA	20:52532596:C:T	C	T	-0.0236744	0.0073761	2.86487	0.410216	-0.0130521	0.00166553	14.3345	0.579955	BBJ1-180K and UKB-EBB Europeans
PUFA	20:62368804:C:T	C	T	-0.00950075	0.00720134	0.722016	0.417998	-0.014456	0.00196375	12.7401	0.77143	BBJ1-180K and UKB-EBB Europeans
PUFA	21:40694526:A:G	A	G	-0.00756589	0.00700707	0.665613	0.474442	-0.0125364	0.00167352	13.1654	0.410822	BBJ1-180K and UKB-EBB Europeans
PUFA	22:21982249:T:C	T	C	0.0226805	0.00690433	3.14087	0.52755	0.0276933	0.0020951	39.1613	0.810449	BBJ1-180K and UKB-EBB Europeans
PUFA	22:24292178:C:A	C	A	0.0169738	0.00855001	1.24696	0.722834	0.0113786	0.00168387	10.8523	0.41451	BBJ1-180K and UKB-EBB Europeans
PUFA	22:30761298:G:A	G	A	-0.00962408	0.0125211	0.342841	0.916999	0.018873	0.00282642	10.6139	0.904633	BBJ1-180K and UKB-EBB Europeans
PUFA	22:35699765:G:A	G	A	0.00474785	0.00693709	0.365218	0.489063	0.0136529	0.00171274	14.8044	0.356832	BBJ1-180K and UKB-EBB Europeans
PUFA	22:46616732:T:C	T	C	0.00695188	0.00849042	0.280207	0.772403	-0.0148082	0.00193566	13.6975	0.755804	BBJ1-180K and UKB-EBB Europeans
Omega_3_pct	1:2326009:G:A	G	A	-0.0160269	0.00767901	1.51787	0.729073	-0.0204693	0.0016383	35.0953	0.522531	BBJ1-180K and UKB-EBB Europeans
Omega_3_pct	1:63060311:A:C	A	C	0.00233812	0.0082482	0.0760958	0.778454	0.0285438	0.00172944	60.4691	0.661588	BBJ1-180K and UKB-EBB Europeans
Omega_3_pct	1:109822166:G:A	G	A	-0.00389272	0.0130114	0.24492	0.0747817	-0.0136219	0.00194004	11.6584	0.230035	BBJ1-180K and UKB-EBB Europeans
Omega_3_pct	1:150940625:T:G	T	G	-0.0234851	0.0164133	0.797793	0.954888	-0.0145564	0.00200339	12.4312	0.788136	BBJ1-180K and UKB-EBB Europeans
Omega_3_pct	1:204587047:G:A	G	A	-0.00333557	0.00700695	0.0996153	0.614457	-0.0122397	0.00196704	9.31021	0.778704	BBJ1-180K and UKB-EBB Europeans
Omega_3_pct	1:222798965:G:A	G	A	0.00254222	0.00684092	0.16521	0.450804	-0.0131053	0.00202662	9.9989	0.204176	BBJ1-180K and UKB-EBB Europeans
Omega_3_pct	1:230307182:T:C	T	C	-0.00671909	0.00706684	0.415445	0.416653	-0.0157251	0.00173897	18.8159	0.330676	BBJ1-180K and UKB-EBB Europeans
Omega_3_pct	2:27730940:T:C	T	C	0.0410697	0.0068977	8.70361	0.557159	0.0310207	0.00167811	75.5684	0.387952	BBJ1-180K and UKB-EBB Europeans
Omega_3_pct	2:49548623:G:A	G	A	-0.0173575	0.00792755	1.70238	0.716887	-0.0111729	0.00174711	9.79461	0.669156	BBJ1-180K and UKB-EBB Europeans
Omega_3_pct	2:59553738:G:A	G	A	0.0274988	0.00728697	3.39806	0.670125	0.0132249	0.00164983	14.9613	0.565419	BBJ1-180K and UKB-EBB Europeans
Omega_3_pct	2:77224951:G:A	G	A	-0.00099853	0.00688844	0.0989008	0.509454	-0.0115738	0.00191396	8.83115	0.760557	BBJ1-180K and UKB-EBB Europeans
Omega_3_pct	2:79705040:T:C	T	C	0.0161002	0.00681994	1.70534	0.525929	0.0125018	0.00172727	12.3413	0.337707	BBJ1-180K and UKB-EBB Europeans
Omega_3_pct	2:121306440:G:A	G	A	-0.000345525	0.00685702	0.0566332	0.515663	0.00986093	0.00165392	8.60387	0.571848	BBJ1-180K and UKB-EBB Europeans
Omega_3_pct	2:157076320:G:A	G	A	-0.0206502	0.0102065	1.30485	0.870236	-0.0100194	0.00163967	9.00328	0.520417	BBJ1-180K and UKB-EBB Europeans
Omega_3_pct	3:25110415:T:A	T	A	-0.0223889	0.0070476	2.7364	0.398933	-0.0140107	0.00167445	16.2297	0.393523	BBJ1-180K and UKB-EBB Europeans
Omega_3_pct	3:52536514:G:A	G	A	-0.00309677	0.0069882	0.147862	0.438342	-0.0116307	0.00172556	10.801	0.65541	BBJ1-180K and UKB-EBB Europeans
Omega_3_pct	3:85554262:G:A	G	A	0.00353654	0.0144228	0.109733	0.0700281	0.0128521	0.00173825	12.8453	0.330772	BBJ1-180K and UKB-EBB Europeans
Omega_3_pct	3:98704236:A:G	A	G	0.014068	0.00865507	1.20433	0.804869	0.0111828	0.00165956	10.7954	0.577133	BBJ1-180K and UKB-EBB Europeans
Omega_3_pct	3:135932359:C:T	C	T	0.010945	0.00890936	0.615933	0.179023	-0.0124462	0.00201153	9.21357	0.209765	BBJ1-180K and UKB-EBB Europeans
Omega_3_pct	3:167171093:T:C	T	C	0.00176789	0.00690409	0.0787531	0.528242	-0.0106289	0.00167458	9.6591	0.610388	BBJ1-180K and UKB-EBB Europeans
Omega_3_pct	3:176703075:G:A	G	A	0.014068	0.010037	0.832007	0.866573	0.0118914	0.00187246	9.66885	0.74164	BBJ1-180K and UKB-EBB Europeans
Omega_3_pct	3:185824274:A:G	A	G	-0.00293072	0.0069869	0.158115	0.552324	-0.0128369	0.00210552	8.96576	0.185546	BBJ1-180K and UKB-EBB Europeans
Omega_3_pct	4:100239319:T:C	T	C	-0.0245717	0.0084137	2.56528	0.759145	0.0406197	0.00563478	12.2482	0.022051	BBJ1-180K and UKB-EBB Europeans
Omega_3_pct	5:11949566:G:A	G	A	0.0236052	0.00784521	2.5199	0.274362	0.0103576	0.00168167	9.13579	0.615761	BBJ1-180K and UKB-EBB Europeans
Omega_3_pct	5:74656539:T:C	T	C	0.00711248	0.00682678	0.376038	0.477684	0.0151658	0.00165823	19.2276	0.587059	BBJ1-180K and UKB-EBB Europeans
Omega_3_pct	5:87729711:A:C	A	C	-0.00486139	0.00702126	0.411489	0.602636	-0.0138291	0.00163933	16.4828	0.542123	BBJ1-180K and UKB-EBB Europeans
Omega_3_pct	5:156406719:G:A	G	A	-0.0104017	0.00794541	0.606257	0.267624	-0.0114942	0.00168541	11.0402	0.622625	BBJ1-180K and UKB-EBB Europeans
Omega_3_pct	6:6973110:T:C	T	C	0.0159375	0.00740736	1.48812	0.306839	0.0119436	0.00169293	11.7629	0.373415	BBJ1-180K and UKB-EBB Europeans
Omega_3_pct	6:31315706:G:A	G	A	0.00664488	0.0265708	0.0834148	0.983003	0.0214365	0.00245396	17.6149	0.845408	BBJ1-180K and UKB-EBB Europeans
Omega_3_pct	6:42922215:C:A	C	A	-0.000783098	0.00711694	0.0705	0.629375	-0.0168547	0.00165265	23.6964	0.423874	BBJ1-180K and UKB-EBB Europeans
Omega_3_pct	6:52628998:C:T	C	T	-0.00218979	0.0104674	0.108447	0.134095	0.0163776	0.00171305	20.9311	0.349491	BBJ1-180K and UKB-EBB Europeans
Omega_3_pct	6:163792854:G:A	G	A	0.00396032	0.00733154	0.136995	0.368497	-0.0101319	0.00164921	9.09309	0.462027	BBJ1-180K and UKB-EBB Europeans
Omega_3_pct	7:25991826:T:C	T	C	-0.0528898	0.0297307	0.927955	0.986532	0.0249444	0.00217862	29.6269	0.831497	BBJ1-180K and UKB-EBB Europeans
Omega_3_pct	7:44803944:G:T	G	T	0.0289933	0.0204182	0.662402	0.97118	0.0196824	0.00247195	14.7724	0.871647	BBJ1-180K and UKB-EBB Europeans
Omega_3_pct	7:69950634:C:CA	C	CA	0.010763	0.012747	0.480824	0.921342	0.0123225	0.0019281	9.7831	0.762683	BBJ1-180K and UKB-EBB Europeans
Omega_3_pct	7:73037366:G:A	G	A	0.016988	0.0113842	0.721898	0.898524	0.0325654	0.00205798	55.6721	0.803442	BBJ1-180K and UKB-EBB Europeans
Omega_3_pct	7:99746444:CG:C	CG	C	-0.00558847	0.00699633	0.322424	0.604987	-0.0150839	0.00184783	15.4858	0.731663	BBJ1-180K and UKB-EBB Europeans
Omega_3_pct	7:117635382:C:T	C	T	0.013617	0.0134184	0.412716	0.930376	0.0106975	0.00165134	10.0319	0.549882	BBJ1-180K and UKB-EBB Europeans
Omega_3_pct	7:155024830:G:A	G	A	-0.00356674	0.00710006	0.16665	0.639411	-0.0236836	0.0030053	14.487	0.91953	BBJ1-180K and UKB-EBB Europeans
Omega_3_pct	8:22876739:C:T	C	T	-0.014675	0.0071347	1.23844	0.645836	-0.0114182	0.00163943	11.4828	0.485485	BBJ1-180K and UKB-EBB Europeans
Omega_3_pct	8:116584109:T:C	T	C	-0.0137913	0.00780459	1.06096	0.2686	-0.00994294	0.00164955	8.779	0.437305	BBJ1-180K and UKB-EBB Europeans
Omega_3_pct	8:126500031:C:G	C	G	0.0101758	0.00911977	0.59561	0.83175	0.0486459	0.00165323	189.576	0.563651	BBJ1-180K and UKB-EBB Europeans
Omega_3_pct	9:4262697:C:T	C	T	-0.0103326	0.00703694	0.905708	0.599229	-0.0123041	0.00195993	9.46428	0.776413	BBJ1-180K and UKB-EBB Europeans
Omega_3_pct	9:128645617:G:A	G	A	0.00701686	0.00865826	0.428281	0.206435	0.0109389	0.00177207	9.1738	0.309589	BBJ1-180K and UKB-EBB Europeans
Omega_3_pct	10:5260682:C:G	C	G	0.0159464	0.0124147	0.516425	0.917274	0.0228864	0.0023227	22.1784	0.854708	BBJ1-180K and UKB-EBB Europeans
Omega_3_pct	10:64961412:G:A	G	A	-0.00626476	0.00695324	0.583948	0.516096	-0.032188	0.00163625	85.4245	0.514715	BBJ1-180K and UKB-EBB Europeans
Omega_3_pct	10:81074125:T:A	T	A	-0.00610438	0.00711468	0.390566	0.553169	-0.0109021	0.00170034	9.8419	0.628027	BBJ1-180K and UKB-EBB Europeans
Omega_3_pct	10:91416084:G:A	G	A	0.0148354	0.00717744	1.33052	0.648215	0.0113726	0.00186489	8.96978	0.740635	BBJ1-180K and UKB-EBB Europeans
Omega_3_pct	10:94839642:G:A	G	A	-0.00654211	0.00703201	0.603877	0.377585	0.0181844	0.00163959	27.857	0.543479	BBJ1-180K and UKB-EBB Europeans
Omega_3_pct	10:118397894:A:G	A	G	-0.0274012	0.00758117	3.59784	0.716204	-0.0105378	0.00163394	9.94952	0.479921	BBJ1-180K and UKB-EBB Europeans
Omega_3_pct	11:61597972:A:G	A	G	0.184651	0.00700948	152.704	0.60926	0.383808	0.00178929	9993.69	0.648698	BBJ1-180K and UKB-EBB Europeans
Omega_3_pct	11:75455373:A:T	A	T	0.0293847	0.00737267	4.34331	0.684144	0.064827	0.00224864	182.037	0.825057	BBJ1-180K and UKB-EBB Europeans
Omega_3_pct	11:85845473:A:G	A	G	-0.000855311	0.00682498	0.10126	0.487571	0.0106899	0.00176372	8.86871	0.375694	BBJ1-180K and UKB-EBB Europeans
Omega_3_pct	11:116648917:G:C	G	C	-0.00991016	0.00772382	0.788088	0.279896	0.0261504	0.00250842	24.7201	0.133737	BBJ1-180K and UKB-EBB Europeans
Omega_3_pct	11:126239285:C:G	C	G	0.000149472	0.0071325	0.0177312	0.640623	-0.0240873	0.00242935	22.4464	0.855578	BBJ1-180K and UKB-EBB Europeans
Omega_3_pct	12:23755326:G:A	G	A	0.00501375	0.0069509	0.356979	0.556943	0.0112176	0.0018602	8.78617	0.262722	BBJ1-180K and UKB-EBB Europeans
Omega_3_pct	12:53506120:T:C	T	C	0.0169497	0.0085474	1.20469	0.798191	0.0225344	0.00242665	19.7962	0.867654	BBJ1-180K and UKB-EBB Europeans
Omega_3_pct	12:121424406:G:A	G	A	0.0239576	0.006861	3.36383	0.47205	0.0153396	0.00168095	19.1464	0.383826	BBJ1-180K and UKB-EBB Europeans
Omega_3_pct	13:56076453:G:A	G	A	0.0139071	0.00836087	0.963762	0.224108	0.0219467	0.0018141	32.9648	0.281048	BBJ1-180K and UKB-EBB Europeans
Omega_3_pct	13:58356761:C:T	C	T	0.0182601	0.0105905	1.01446	0.883035	0.0115433	0.0018558	9.30385	0.736908	BBJ1-180K and UKB-EBB Europeans
Omega_3_pct	14:29726517:G:A	G	A	-0.00749228	0.00689547	0.592607	0.482601	-0.0120401	0.00170603	11.7704	0.645097	BBJ1-180K and UKB-EBB Europeans
Omega_3_pct	15:37244629:G:A	G	A	-0.00666721	0.0118582	0.147899	0.908401	0.010047	0.00165473	8.89763	0.568987	BBJ1-180K and UKB-EBB Europeans
Omega_3_pct	15:47844059:T:C	T	C	0.000455604	0.00835427	0.044338	0.778264	-0.0159481	0.00164838	21.4143	0.446353	BBJ1-180K and UKB-EBB Europeans
Omega_3_pct	15:58723939:G:A	G	A	-0.0712692	0.00690416	25.0432	0.490679	-0.0835583	0.0019521	399.589	0.772351	BBJ1-180K and UKB-EBB Europeans
Omega_3_pct	16:6172005:C:G	C	G	-0.00454235	0.0205843	0.147414	0.971596	-0.012675	0.00165675	13.6987	0.572829	BBJ1-180K and UKB-EBB Europeans
Omega_3_pct	16:83683945:A:C	A	C	-0.0105072	0.00733597	0.882268	0.685463	-0.016607	0.001863	18.3081	0.739046	BBJ1-180K and UKB-EBB Europeans
Omega_3_pct	17:17424333:G:A	G	A	0.0122005	0.00707798	1.22417	0.538804	0.0213655	0.00215645	22.4141	0.177324	BBJ1-180K and UKB-EBB Europeans
Omega_3_pct	17:66433299:A:T	A	T	-0.00620192	0.00712379	0.352703	0.367431	0.0122883	0.00196954	9.35661	0.221859	BBJ1-180K and UKB-EBB Europeans
Omega_3_pct	17:73792601:T:G	T	G	0.00860459	0.00684506	0.753584	0.526808	0.0126125	0.00176845	12.0046	0.689828	BBJ1-180K and UKB-EBB Europeans
Omega_3_pct	17:78272294:C:T	C	T	-0.0137544	0.0282348	0.190679	0.982112	0.0203297	0.00245031	15.9707	0.873117	BBJ1-180K and UKB-EBB Europeans
Omega_3_pct	18:47163557:A:G	A	G	-0.0138398	0.00723418	1.15127	0.352557	-0.020394	0.00165783	34.0519	0.418213	BBJ1-180K and UKB-EBB Europeans
Omega_3_pct	18:58873290:G:C	G	C	0.0087836	0.00731303	0.616735	0.67828	0.0105856	0.00175167	8.82056	0.677808	BBJ1-180K and UKB-EBB Europeans
Omega_3_pct	19:19379549:C:T	C	T	0.0368773	0.0127183	2.44098	0.92159	0.129887	0.00314616	371.819	0.926863	BBJ1-180K and UKB-EBB Europeans
Omega_3_pct	19:54677189:C:T	C	T	0.00545173	0.00849219	0.344216	0.789397	-0.0260795	0.00170199	52.2699	0.566356	BBJ1-180K and UKB-EBB Europeans
Omega_3_pct	20:34417946:C:T	C	T	0.0409735	0.0132802	2.73473	0.928719	0.0189325	0.00287122	10.3681	0.911529	BBJ1-180K and UKB-EBB Europeans
Omega_3_pct	20:43525483:T:TTA	T	TTA	-0.000383983	0.0101967	0.0502944	0.871141	0.0168472	0.00247954	10.9637	0.874204	BBJ1-180K and UKB-EBB Europeans
Omega_3_pct	21:40555561:T:C	T	C	0.0337824	0.0234825	0.77522	0.978511	0.0218952	0.00237784	19.4786	0.862504	BBJ1-180K and UKB-EBB Europeans
Omega_3_pct	22:31783781:T:C	T	C	-0.0239408	0.0150369	1.20044	0.944092	-0.0165749	0.00188948	17.7566	0.750937	BBJ1-180K and UKB-EBB Europeans
Omega_3_pct	22:41393520:C:T	C	T	-0.00576084	0.00739137	0.248198	0.485018	-0.0113265	0.00172016	10.3409	0.653073	BBJ1-180K and UKB-EBB Europeans
Omega_3_pct	22:44348116:G:A	G	A	0.0530928	0.00707267	13.3084	0.624238	0.0270675	0.00189264	45.669	0.752307	BBJ1-180K and UKB-EBB Europeans
Omega_6_pct	1:51058495:T:A	T	A	-0.0204258	0.0108825	1.06227	0.88294	-0.0152472	0.00173378	17.8414	0.597523	BBJ1-180K and UKB-EBB Europeans
Omega_6_pct	1:63070537:AGTTAATGTG:A	AGTTAATGTG	A	-0.0286034	0.0101112	2.20774	0.858194	-0.0492276	0.00179077	165.633	0.663111	BBJ1-180K and UKB-EBB Europeans
Omega_6_pct	1:93850283:C:A	C	A	0.0164145	0.00727692	1.83919	0.393914	0.0149788	0.00171998	17.5124	0.405383	BBJ1-180K and UKB-EBB Europeans
Omega_6_pct	1:98461954:T:C	T	C	0.0121012	0.0220691	0.144388	0.0326929	-0.0183891	0.00217179	16.6	0.186105	BBJ1-180K and UKB-EBB Europeans
Omega_6_pct	1:118168804:T:TC	T	TC	0.000953608	0.00915118	0.0815724	0.820077	0.011618	0.0017931	10.0355	0.666438	BBJ1-180K and UKB-EBB Europeans
Omega_6_pct	1:156727253:G:A	G	A	0.00449852	0.00967617	0.269103	0.841773	-0.011477	0.00176618	10.09	0.641786	BBJ1-180K and UKB-EBB Europeans
Omega_6_pct	1:203517292:A:G	A	G	-0.00679299	0.00779591	0.384301	0.649421	-0.0116273	0.00170092	11.0888	0.491829	BBJ1-180K and UKB-EBB Europeans
Omega_6_pct	1:219668252:C:A	C	A	0.00871337	0.00703546	0.789024	0.54348	0.0180537	0.00171525	25.1805	0.418455	BBJ1-180K and UKB-EBB Europeans
Omega_6_pct	1:228059956:C:T	C	T	-0.00681947	0.00817317	0.490882	0.260343	-0.0116923	0.00174873	10.6399	0.621401	BBJ1-180K and UKB-EBB Europeans
Omega_6_pct	2:3640142:C:T	C	T	-0.00257746	0.0078655	0.173884	0.718705	0.0162309	0.00214275	13.4442	0.196082	BBJ1-180K and UKB-EBB Europeans
Omega_6_pct	2:21237544:G:A	G	A	-0.000259156	0.00788513	0.0825283	0.273366	-0.0439785	0.00205851	100.541	0.784483	BBJ1-180K and UKB-EBB Europeans
Omega_6_pct	2:27730940:T:C	T	C	-0.102889	0.00709783	48.4117	0.557143	-0.101807	0.00174029	744.999	0.387952	BBJ1-180K and UKB-EBB Europeans
Omega_6_pct	2:37066018:T:G	T	G	-0.00437782	0.00741925	0.319203	0.379456	-0.0135381	0.0017095	14.6219	0.55384	BBJ1-180K and UKB-EBB Europeans
Omega_6_pct	2:65280185:A:G	A	G	-0.005314	0.00749902	0.330155	0.675132	-0.0185385	0.00171931	26.3806	0.583856	BBJ1-180K and UKB-EBB Europeans
Omega_6_pct	2:121347612:G:C	G	C	-0.0412857	0.0178813	1.58918	0.948661	-0.0151907	0.00193251	14.4176	0.724224	BBJ1-180K and UKB-EBB Europeans
Omega_6_pct	2:160914549:T:C	T	C	-0.00279044	0.00720755	0.160795	0.608865	-0.0157054	0.00225006	11.5299	0.826962	BBJ1-180K and UKB-EBB Europeans
Omega_6_pct	2:165528876:C:T	C	T	0.00147675	0.0130176	0.0987009	0.921033	-0.0277815	0.00173171	57.1927	0.603392	BBJ1-180K and UKB-EBB Europeans
Omega_6_pct	2:227122216:G:T	G	T	0.0122035	0.0121631	0.584805	0.0917319	0.0296798	0.0017565	63.3252	0.368331	BBJ1-180K and UKB-EBB Europeans
Omega_6_pct	3:4762734:A:T	A	T	-0.0233919	0.0103221	1.49083	0.137928	0.0136785	0.00169539	15.146	0.515238	BBJ1-180K and UKB-EBB Europeans
Omega_6_pct	3:12386337:C:T	C	T	0.0294759	0.020462	0.79512	0.969581	-0.0219162	0.00245921	18.2994	0.863618	BBJ1-180K and UKB-EBB Europeans
Omega_6_pct	3:15889398:G:C	G	C	0.0181581	0.0142649	0.477206	0.0772061	-0.0115384	0.00181607	9.67683	0.317824	BBJ1-180K and UKB-EBB Europeans
Omega_6_pct	3:37025661:T:C	T	C	-0.0145781	0.0097299	0.561124	0.846503	-0.0108625	0.00170048	9.77431	0.553353	BBJ1-180K and UKB-EBB Europeans
Omega_6_pct	3:156795414:G:T	G	T	-0.0113053	0.00711637	1.01591	0.516851	-0.0165973	0.00173432	20.9707	0.611274	BBJ1-180K and UKB-EBB Europeans
Omega_6_pct	3:196187608:G:A	G	A	-0.00354502	0.00809231	0.10095	0.746203	-0.0112933	0.00187796	8.74129	0.28201	BBJ1-180K and UKB-EBB Europeans
Omega_6_pct	4:3443931:A:G	A	G	-0.000956589	0.00716668	0.0642753	0.552134	-0.0147524	0.00175114	16.4407	0.376999	BBJ1-180K and UKB-EBB Europeans
Omega_6_pct	4:18034463:A:G	A	G	-0.0127703	0.014554	0.363532	0.937131	0.0195712	0.00255643	13.7159	0.874892	BBJ1-180K and UKB-EBB Europeans
Omega_6_pct	4:39684217:T:C	T	C	-0.000462092	0.00777804	0.0371778	0.295005	-0.0120535	0.00169386	11.9542	0.508678	BBJ1-180K and UKB-EBB Europeans
Omega_6_pct	4:55502503:T:C	T	C	-0.00354269	0.0072743	0.131218	0.631743	-0.0102786	0.00171848	8.65461	0.412687	BBJ1-180K and UKB-EBB Europeans
Omega_6_pct	4:88016514:G:A	G	A	0.0240344	0.00728014	2.66103	0.630836	0.025699	0.00173601	48.8566	0.615669	BBJ1-180K and UKB-EBB Europeans
Omega_6_pct	4:140874760:G:A	G	A	-0.0335896	0.00797626	4.62335	0.734311	-0.0104928	0.00175392	8.658	0.635193	BBJ1-180K and UKB-EBB Europeans
Omega_6_pct	4:157704459:A:G	A	G	-0.00703078	0.00751648	0.484578	0.675137	-0.0112915	0.00183981	9.07615	0.698226	BBJ1-180K and UKB-EBB Europeans
Omega_6_pct	5:43165431:C:CCTT	C	CCTT	0.009368	0.0088251	0.565693	0.223053	0.011537	0.00177849	10.0575	0.350545	BBJ1-180K and UKB-EBB Europeans
Omega_6_pct	5:67714246:A:G	A	G	-0.00333451	0.00708664	0.199726	0.573288	0.0145	0.00171577	16.5394	0.578661	BBJ1-180K and UKB-EBB Europeans
Omega_6_pct	5:78531337:G:C	G	C	0.0101586	0.00713839	0.739713	0.448207	-0.0152481	0.00172814	17.9545	0.608942	BBJ1-180K and UKB-EBB Europeans
Omega_6_pct	5:81154017:A:AC	A	AC	-0.00896217	0.00772418	0.600074	0.707176	-0.0121896	0.00199898	8.96872	0.762889	BBJ1-180K and UKB-EBB Europeans
Omega_6_pct	5:90255685:A:G	A	G	0.00838415	0.0071671	0.539217	0.473211	0.0115336	0.00192681	8.66701	0.264671	BBJ1-180K and UKB-EBB Europeans
Omega_6_pct	5:118729286:C:T	C	T	-0.0071779	0.0107507	0.265417	0.877397	-0.0150327	0.00186208	15.1641	0.707682	BBJ1-180K and UKB-EBB Europeans
Omega_6_pct	5:156397673:G:A	G	A	0.00518029	0.00938142	0.223696	0.181292	0.0206962	0.00174721	31.6428	0.369607	BBJ1-180K and UKB-EBB Europeans
Omega_6_pct	5:157993895:G:GA	G	GA	0.0192716	0.00777601	1.95536	0.706485	0.0169896	0.00202328	16.3393	0.773003	BBJ1-180K and UKB-EBB Europeans
Omega_6_pct	6:20686996:C:A	C	A	-0.0154924	0.0071188	1.67473	0.576408	0.0140915	0.00189164	13.0277	0.723874	BBJ1-180K and UKB-EBB Europeans
Omega_6_pct	6:32597064:G:A	G	A	0.0112358	0.00762982	0.831683	0.326544	0.0239121	0.00172468	42.984	0.438666	BBJ1-180K and UKB-EBB Europeans
Omega_6_pct	6:43757896:C:A	C	A	0.00484993	0.00703283	0.439583	0.455568	0.0284905	0.00169197	62.8958	0.515965	BBJ1-180K and UKB-EBB Europeans
Omega_6_pct	6:52630269:C:A	C	A	-0.0280843	0.0107802	1.90835	0.134225	-0.0227651	0.00177377	36.9774	0.349662	BBJ1-180K and UKB-EBB Europeans
Omega_6_pct	6:107437166:C:T	C	T	-0.00893754	0.00823021	0.697353	0.753834	-0.0106621	0.00178371	8.64474	0.654481	BBJ1-180K and UKB-EBB Europeans
Omega_6_pct	6:109127376:G:A	G	A	-0.00591056	0.00769693	0.328804	0.69074	-0.0128023	0.00174075	12.7174	0.611896	BBJ1-180K and UKB-EBB Europeans
Omega_6_pct	6:130357553:G:A	G	A	0.00223479	0.00764668	0.113281	0.32416	0.0137738	0.00183789	13.1764	0.30448	BBJ1-180K and UKB-EBB Europeans
Omega_6_pct	6:139834354:AG:A	AG	A	-0.0254223	0.00818468	2.76262	0.753984	-0.0224715	0.00171406	38.5399	0.415664	BBJ1-180K and UKB-EBB Europeans
Omega_6_pct	6:161013013:T:C	T	C	0.00577884	0.0228484	0.0667907	0.972558	-0.200221	0.00675838	192.155	0.983967	BBJ1-180K and UKB-EBB Europeans
Omega_6_pct	6:164133001:C:T	C	T	-0.0153113	0.0106725	0.692782	0.874395	-0.0157558	0.0025819	8.98097	0.876302	BBJ1-180K and UKB-EBB Europeans
Omega_6_pct	7:17920253:G:C	G	C	0.0134777	0.00705738	1.28573	0.500517	0.0156707	0.00172957	18.8863	0.604359	BBJ1-180K and UKB-EBB Europeans
Omega_6_pct	7:25991826:T:C	T	C	-0.0178827	0.0306054	0.266098	0.986539	-0.0337243	0.00225615	49.7929	0.831497	BBJ1-180K and UKB-EBB Europeans
Omega_6_pct	7:32326373:A:G	A	G	-0.00640742	0.00705228	0.465529	0.568028	-0.0108269	0.0017619	9.09715	0.364363	BBJ1-180K and UKB-EBB Europeans
Omega_6_pct	7:44197583:G:T	G	T	0.0223563	0.00777394	2.19683	0.70809	0.0221431	0.00237884	19.8866	0.851169	BBJ1-180K and UKB-EBB Europeans
Omega_6_pct	7:99266318:G:A	G	A	-0.0142589	0.00796981	1.19364	0.735103	-0.015932	0.00226998	11.6494	0.833714	BBJ1-180K and UKB-EBB Europeans
Omega_6_pct	7:106836242:T:C	T	C	-0.00949547	0.00782335	0.613147	0.716098	-0.0134835	0.00201723	10.634	0.770936	BBJ1-180K and UKB-EBB Europeans
Omega_6_pct	7:116417848:G:C	G	C	0.0149809	0.0102466	0.809379	0.863342	0.0124391	0.00179898	11.3286	0.668497	BBJ1-180K and UKB-EBB Europeans
Omega_6_pct	7:130424075:G:A	G	A	-0.0142993	0.00806112	1.20759	0.703994	-0.0261581	0.00170249	52.5487	0.506015	BBJ1-180K and UKB-EBB Europeans
Omega_6_pct	8:19819724:C:G	C	G	-0.0573017	0.0105999	7.50094	0.874652	-0.135614	0.00297591	452.701	0.910217	BBJ1-180K and UKB-EBB Europeans
Omega_6_pct	8:25464690:G:T	G	T	-0.0037759	0.00762722	0.293527	0.46898	-0.0132893	0.00169753	14.3069	0.484052	BBJ1-180K and UKB-EBB Europeans
Omega_6_pct	8:36853217:G:C	G	C	0.0087719	0.00738194	0.638763	0.625294	0.014379	0.00218694	10.3127	0.814933	BBJ1-180K and UKB-EBB Europeans
Omega_6_pct	8:38323765:C:G	C	G	0.00588145	0.00778892	0.373849	0.705645	0.0129053	0.00172362	13.1532	0.589604	BBJ1-180K and UKB-EBB Europeans
Omega_6_pct	8:57170647:A:G	A	G	-0.0186016	0.0167706	0.544053	0.95412	0.0165443	0.00263404	9.47304	0.88233	BBJ1-180K and UKB-EBB Europeans
Omega_6_pct	8:59388565:T:C	T	C	-0.0158471	0.00943706	0.991473	0.168941	-0.0161038	0.00177121	19.0121	0.35742	BBJ1-180K and UKB-EBB Europeans
Omega_6_pct	8:64721411:A:G	A	G	-0.00794281	0.00819114	0.459441	0.247347	-0.0111022	0.00169796	10.2068	0.513764	BBJ1-180K and UKB-EBB Europeans
Omega_6_pct	8:126500031:C:G	C	G	-0.034541	0.00938408	3.84187	0.831789	-0.0827305	0.00171665	506.118	0.563651	BBJ1-180K and UKB-EBB Europeans
Omega_6_pct	8:129537048:C:T	C	T	-0.0746064	0.0359307	1.49412	0.986872	-0.0155449	0.00258161	8.76211	0.877664	BBJ1-180K and UKB-EBB Europeans
Omega_6_pct	9:14730124:C:T	C	T	0.0112123	0.00706872	0.958612	0.55117	0.0101861	0.00169142	8.76441	0.48962	BBJ1-180K and UKB-EBB Europeans
Omega_6_pct	9:86481202:A:G	A	G	-0.00888918	0.00806945	0.717108	0.732898	-0.0220288	0.0019315	29.4038	0.743263	BBJ1-180K and UKB-EBB Europeans
Omega_6_pct	9:92180313:T:C	T	C	0.00525941	0.00924391	0.229129	0.815669	0.0156472	0.0018108	17.254	0.681382	BBJ1-180K and UKB-EBB Europeans
Omega_6_pct	9:107661129:C:A	C	A	0.010462	0.00848351	0.593778	0.78171	-0.016562	0.00269203	9.11694	0.888874	BBJ1-180K and UKB-EBB Europeans
Omega_6_pct	9:140389613:C:T	C	T	-0.00231999	0.0154788	0.111204	0.937089	0.0198447	0.00264833	13.1728	0.87925	BBJ1-180K and UKB-EBB Europeans
Omega_6_pct	10:5247302:T:C	T	C	0.0453476	0.0128476	3.09959	0.0924074	0.0218222	0.00239889	19.0313	0.145358	BBJ1-180K and UKB-EBB Europeans
Omega_6_pct	10:65191645:G:T	G	T	-0.0199879	0.00781168	1.86008	0.326552	-0.0212899	0.00168995	35.6641	0.486205	BBJ1-180K and UKB-EBB Europeans
Omega_6_pct	10:94839642:G:A	G	A	-0.0209763	0.00723552	2.14319	0.37774	-0.0286967	0.0016948	63.5845	0.543479	BBJ1-180K and UKB-EBB Europeans
Omega_6_pct	10:115805056:G:C	G	C	-0.000242169	0.00894451	0.0525452	0.197069	-0.0138617	0.00194068	12.0385	0.254834	BBJ1-180K and UKB-EBB Europeans
Omega_6_pct	10:118397894:A:G	A	G	0.0137838	0.0078011	1.06557	0.716117	0.0134173	0.00168893	14.7092	0.479921	BBJ1-180K and UKB-EBB Europeans
Omega_6_pct	10:122924854:G:T	G	T	0.0274195	0.00761329	3.53297	0.302208	0.032587	0.00545418	8.63724	0.024451	BBJ1-180K and UKB-EBB Europeans
Omega_6_pct	11:27695464:A:G	A	G	-0.0667705	0.0204455	3.16312	0.0302768	-0.0127468	0.00182513	11.5425	0.315388	BBJ1-180K and UKB-EBB Europeans
Omega_6_pct	11:47275064:G:A	G	A	0.0038233	0.00766113	0.111219	0.296448	-0.0228171	0.00190655	32.2804	0.728948	BBJ1-180K and UKB-EBB Europeans
Omega_6_pct	11:61551927:A:C	A	C	-0.0410959	0.00726421	7.71902	0.611675	-0.0188756	0.00177438	25.7019	0.647298	BBJ1-180K and UKB-EBB Europeans
Omega_6_pct	11:75567227:G:A	G	A	-0.0247955	0.00788112	2.96213	0.722084	-0.0174598	0.0028883	8.82566	0.904758	BBJ1-180K and UKB-EBB Europeans
Omega_6_pct	11:111630998:C:G	C	G	-0.0161674	0.00855787	1.16061	0.227083	-0.0126923	0.00181512	11.5687	0.322411	BBJ1-180K and UKB-EBB Europeans
Omega_6_pct	11:116648917:G:C	G	C	-0.0790747	0.00795552	23.1521	0.279729	-0.162918	0.00249008	931.448	0.133737	BBJ1-180K and UKB-EBB Europeans
Omega_6_pct	11:126226775:G:C	G	C	0.0137717	0.00910537	0.697252	0.814679	0.0236069	0.00328334	12.1882	0.927897	BBJ1-180K and UKB-EBB Europeans
Omega_6_pct	12:21331549:T:C	T	C	-0.00379667	0.00990943	0.239252	0.853094	0.0238739	0.00223455	25.9174	0.826765	BBJ1-180K and UKB-EBB Europeans
Omega_6_pct	12:29437861:A:G	A	G	-0.0059626	0.00724013	0.45243	0.620662	-0.0116281	0.00191682	8.88313	0.735108	BBJ1-180K and UKB-EBB Europeans
Omega_6_pct	12:57844049:C:T	C	T	-0.0376408	0.0129811	2.50211	0.919068	-0.0202492	0.00197734	23.8847	0.761041	BBJ1-180K and UKB-EBB Europeans
Omega_6_pct	12:69737879:A:G	A	G	0.000652576	0.00758953	0.0147048	0.311451	-0.0126321	0.00169183	13.0844	0.477629	BBJ1-180K and UKB-EBB Europeans
Omega_6_pct	12:107132501:A:G	A	G	0.0190991	0.00782967	1.87339	0.716845	0.0140652	0.0017595	14.8836	0.641475	BBJ1-180K and UKB-EBB Europeans
Omega_6_pct	12:124509177:G:A	G	A	0.00201716	0.00708431	0.15737	0.541305	0.0219584	0.0017297	36.1999	0.393102	BBJ1-180K and UKB-EBB Europeans
Omega_6_pct	13:30997114:A:C	A	C	-0.00714091	0.00780937	0.385419	0.700071	-0.0139163	0.00172541	15.1371	0.578908	BBJ1-180K and UKB-EBB Europeans
Omega_6_pct	13:33376748:T:TG	T	TG	-0.00146935	0.0098359	0.101825	0.84666	-0.0102406	0.0016951	8.81566	0.537404	BBJ1-180K and UKB-EBB Europeans
Omega_6_pct	13:95258944:T:C	T	C	-0.0230097	0.00729629	2.82577	0.64081	-0.0130859	0.00180757	12.3465	0.321111	BBJ1-180K and UKB-EBB Europeans
Omega_6_pct	13:114544024:T:C	T	C	0.00538557	0.0087467	0.237897	0.772941	0.0178163	0.00184976	21.231	0.702226	BBJ1-180K and UKB-EBB Europeans
Omega_6_pct	14:57346950:T:TG	T	TG	0.00402322	0.00703799	0.180625	0.53812	-0.0107255	0.00177433	8.82516	0.357048	BBJ1-180K and UKB-EBB Europeans
Omega_6_pct	14:58828077:A:G	A	G	0.00695695	0.00713302	0.494439	0.452299	0.0121318	0.00174153	11.4872	0.622003	BBJ1-180K and UKB-EBB Europeans
Omega_6_pct	14:64239629:T:G	T	G	0.0262228	0.013845	1.34617	0.929677	0.0150858	0.00233921	9.94872	0.845645	BBJ1-180K and UKB-EBB Europeans
Omega_6_pct	14:71359064:G:T	G	T	-0.0120273	0.00738035	1.00783	0.638184	0.011248	0.00183892	9.01968	0.301699	BBJ1-180K and UKB-EBB Europeans
Omega_6_pct	14:77506267:CCA:C	CCA	C	0.0280639	0.00979964	2.33423	0.841786	0.0123489	0.00196156	9.51354	0.749503	BBJ1-180K and UKB-EBB Europeans
Omega_6_pct	14:94844562:C:T	C	T	-0.0121416	0.00783728	0.991116	0.71999	-0.0158866	0.00194337	15.528	0.747992	BBJ1-180K and UKB-EBB Europeans
Omega_6_pct	15:58723426:A:G	A	G	0.0954181	0.00709657	41.986	0.491115	0.0657242	0.00201465	232.715	0.771619	BBJ1-180K and UKB-EBB Europeans
Omega_6_pct	15:77819056:A:G	A	G	0.00486628	0.00724542	0.257087	0.611151	0.0112398	0.00188301	8.62221	0.280921	BBJ1-180K and UKB-EBB Europeans
Omega_6_pct	15:99180105:T:C	T	C	0.0145084	0.00708923	1.42746	0.498254	0.0111773	0.00175389	9.73163	0.378748	BBJ1-180K and UKB-EBB Europeans
Omega_6_pct	15:102067841:C:T	C	T	0.0226084	0.00722315	2.7173	0.409414	0.0141242	0.00193786	12.504	0.743222	BBJ1-180K and UKB-EBB Europeans
Omega_6_pct	16:1253529:T:C	T	C	-0.0188586	0.0169312	0.534369	0.954964	0.0102014	0.00170385	8.67077	0.491253	BBJ1-180K and UKB-EBB Europeans
Omega_6_pct	16:4674954:C:G	C	G	-0.0285296	0.0135734	1.33766	0.0996621	-0.0154121	0.0021603	12.0118	0.187752	BBJ1-180K and UKB-EBB Europeans
Omega_6_pct	16:24727064:A:G	A	G	0.00598078	0.0124102	0.147264	0.0943579	0.0109576	0.00173222	9.5986	0.388565	BBJ1-180K and UKB-EBB Europeans
Omega_6_pct	16:31088347:G:A	G	A	-0.0138576	0.0119394	0.595326	0.0960414	-0.011361	0.00175505	10.0183	0.636522	BBJ1-180K and UKB-EBB Europeans
Omega_6_pct	16:56988044:C:T	C	T	-0.00138	0.00759486	0.142232	0.688777	-0.020634	0.00179856	29.7414	0.673667	BBJ1-180K and UKB-EBB Europeans
Omega_6_pct	16:69651866:C:T	C	T	-0.0053858	0.0104167	0.250759	0.867183	-0.0158168	0.00170999	19.6472	0.579377	BBJ1-180K and UKB-EBB Europeans
Omega_6_pct	16:81534790:T:C	T	C	-0.011651	0.00747824	1.14211	0.328317	-0.0235638	0.00185099	36.3969	0.294981	BBJ1-180K and UKB-EBB Europeans
Omega_6_pct	16:85255452:G:A	G	A	-0.00535861	0.0117366	0.227404	0.898666	-0.0139687	0.00207784	10.7487	0.790781	BBJ1-180K and UKB-EBB Europeans
Omega_6_pct	16:88536774:T:A	T	A	0.0118063	0.0074985	0.88619	0.425172	0.014216	0.00183056	14.0912	0.683498	BBJ1-180K and UKB-EBB Europeans
Omega_6_pct	17:568515:C:T	C	T	0.0128507	0.0261666	0.286654	0.981412	0.0128641	0.00203389	9.59611	0.778249	BBJ1-180K and UKB-EBB Europeans
Omega_6_pct	17:17707105:T:C	T	C	0.000460044	0.0130055	0.000968487	0.920502	-0.0166282	0.00171528	21.4961	0.424996	BBJ1-180K and UKB-EBB Europeans
Omega_6_pct	17:26694861:G:A	G	A	-0.00993069	0.00822657	0.827821	0.237705	-0.0104431	0.00169169	9.17445	0.535033	BBJ1-180K and UKB-EBB Europeans
Omega_6_pct	17:57816578:T:C	T	C	0.0165664	0.00713857	1.48573	0.549985	0.0152524	0.0020393	13.1263	0.781212	BBJ1-180K and UKB-EBB Europeans
Omega_6_pct	17:73364216:G:A	G	A	0.0136646	0.0133991	0.450401	0.0830172	0.0134812	0.0019209	11.6482	0.261677	BBJ1-180K and UKB-EBB Europeans
Omega_6_pct	17:76391454:T:G	T	G	-0.0151531	0.00709823	1.51595	0.479563	-0.0189208	0.00175964	26.2399	0.367801	BBJ1-180K and UKB-EBB Europeans
Omega_6_pct	18:21103909:T:C	T	C	-0.00661718	0.0146007	0.177838	0.0611315	-0.015369	0.00168787	19.0665	0.500679	BBJ1-180K and UKB-EBB Europeans
Omega_6_pct	18:42597978:C:T	C	T	0.0135521	0.0071185	1.17877	0.424958	0.0114757	0.00183338	9.41259	0.695874	BBJ1-180K and UKB-EBB Europeans
Omega_6_pct	18:57992324:TAGTC:T	TAGTC	T	-0.0123471	0.00966826	0.666743	0.841647	0.015777	0.00184859	16.8519	0.701581	BBJ1-180K and UKB-EBB Europeans
Omega_6_pct	19:19379549:C:T	C	T	-0.0797089	0.0130876	8.62178	0.921598	-0.0749202	0.00325456	116.533	0.926863	BBJ1-180K and UKB-EBB Europeans
Omega_6_pct	19:33889593:A:G	A	G	-0.0237685	0.00706915	3.0325	0.525494	-0.0177867	0.00182114	21.806	0.314675	BBJ1-180K and UKB-EBB Europeans
Omega_6_pct	19:54800500:A:G	A	G	-0.00075659	0.0102288	0.0150887	0.195767	-0.0140693	0.0021175	10.5162	0.768348	BBJ1-180K and UKB-EBB Europeans
Omega_6_pct	20:12959885:A:G	A	G	0.00580926	0.0071799	0.280099	0.409265	-0.0122613	0.00174507	11.6733	0.376514	BBJ1-180K and UKB-EBB Europeans
Omega_6_pct	20:50999841:A:G	A	G	0.00992371	0.00797245	0.575967	0.28267	0.0116445	0.00191972	8.88152	0.262422	BBJ1-180K and UKB-EBB Europeans
Omega_6_pct	20:56136536:A:G	A	G	0.00124679	0.00753277	0.114983	0.674853	0.012457	0.00169331	12.7242	0.509486	BBJ1-180K and UKB-EBB Europeans
Omega_6_pct	20:62711459:C:T	C	T	-0.00174882	0.00763311	0.120939	0.323701	-0.0134655	0.00169625	14.6886	0.503163	BBJ1-180K and UKB-EBB Europeans
Omega_6_pct	21:40664188:A:G	A	G	0.00449574	0.00718204	0.348287	0.579111	0.0126771	0.00169358	13.1467	0.52627	BBJ1-180K and UKB-EBB Europeans
Omega_6_pct	21:46582258:G:A	G	A	-0.00357347	0.00708327	0.233139	0.461281	0.0115495	0.00169461	11.027	0.464023	BBJ1-180K and UKB-EBB Europeans
Omega_6_pct	22:24296483:C:T	C	T	0.000843452	0.00861253	0.130946	0.656329	-0.0125726	0.00173081	12.4251	0.41371	BBJ1-180K and UKB-EBB Europeans
Omega_6_pct	22:38577515:G:A	G	A	0.0122693	0.00782113	0.986953	0.287074	0.0183803	0.00170648	26.3256	0.429451	BBJ1-180K and UKB-EBB Europeans
PUFA_pct	1:40035928:G:T	G	T	0.00675579	0.0102159	0.298602	0.851449	0.0272649	0.00217589	35.2935	0.807896	BBJ1-180K and UKB-EBB Europeans
PUFA_pct	1:54877103:C:T	C	T	0.0105154	0.00776175	0.758904	0.34357	0.0149435	0.00180518	15.9026	0.343421	BBJ1-180K and UKB-EBB Europeans
PUFA_pct	1:63118196:A:C	A	C	-0.0169534	0.0102981	1.01616	0.858153	-0.0365318	0.00181213	89.654	0.663553	BBJ1-180K and UKB-EBB Europeans
PUFA_pct	1:93850283:C:A	C	A	0.015915	0.00744378	1.78364	0.39391	0.0140605	0.00174115	15.1722	0.405383	BBJ1-180K and UKB-EBB Europeans
PUFA_pct	1:98461954:T:C	T	C	-0.0229907	0.0225815	0.470332	0.0326697	-0.0199191	0.00219897	18.8781	0.186105	BBJ1-180K and UKB-EBB Europeans
PUFA_pct	1:156727253:G:A	G	A	0.0124623	0.00989693	0.685234	0.841788	-0.0118436	0.00178845	10.4513	0.641786	BBJ1-180K and UKB-EBB Europeans
PUFA_pct	1:203517292:A:G	A	G	-0.00690404	0.00797316	0.490513	0.649358	-0.0102972	0.00172153	8.65515	0.491829	BBJ1-180K and UKB-EBB Europeans
PUFA_pct	1:219668252:C:A	C	A	0.000374552	0.00719684	0.0367634	0.543341	0.0159729	0.00173599	19.4503	0.418455	BBJ1-180K and UKB-EBB Europeans
PUFA_pct	1:230303611:C:A	C	A	-0.00655745	0.00816886	0.364924	0.736964	-0.0310131	0.00176646	68.2763	0.37655	BBJ1-180K and UKB-EBB Europeans
PUFA_pct	2:3640142:C:T	C	T	-0.000564666	0.00804783	0.0135158	0.718766	0.0181563	0.00216938	16.2371	0.196082	BBJ1-180K and UKB-EBB Europeans
PUFA_pct	2:21237544:G:A	G	A	-0.0128044	0.00806591	0.932733	0.273329	-0.041009	0.00208327	85.5368	0.784483	BBJ1-180K and UKB-EBB Europeans
PUFA_pct	2:27730940:T:C	T	C	-0.0658484	0.00726156	19.6305	0.557218	-0.087919	0.00175985	543.761	0.387952	BBJ1-180K and UKB-EBB Europeans
PUFA_pct	2:37066018:T:G	T	G	0.00285595	0.00759035	0.137389	0.379442	-0.0138099	0.00172885	14.8626	0.55384	BBJ1-180K and UKB-EBB Europeans
PUFA_pct	2:65276049:T:C	T	C	-0.00526653	0.00759247	0.275045	0.666527	-0.0171092	0.00173969	22.0976	0.581037	BBJ1-180K and UKB-EBB Europeans
PUFA_pct	2:79715302:A:G	A	G	0.0116278	0.00745933	0.976228	0.372212	0.0132382	0.00184976	12.0829	0.312167	BBJ1-180K and UKB-EBB Europeans
PUFA_pct	2:121347612:G:C	G	C	-0.0358667	0.0182931	1.21274	0.948668	-0.0141976	0.00195403	12.4309	0.724224	BBJ1-180K and UKB-EBB Europeans
PUFA_pct	2:165528876:C:T	C	T	-0.0191966	0.0133164	0.68637	0.921033	-0.0253296	0.00175148	46.6753	0.603392	BBJ1-180K and UKB-EBB Europeans
PUFA_pct	2:193997307:C:T	C	T	-0.0580964	0.0224106	2.06945	0.972661	-0.0133556	0.00212903	9.4511	0.796402	BBJ1-180K and UKB-EBB Europeans
PUFA_pct	2:227098186:A:AT	A	AT	0.00476451	0.0129915	0.157091	0.0904041	0.0300655	0.00178689	62.8003	0.357186	BBJ1-180K and UKB-EBB Europeans
PUFA_pct	3:4763301:G:A	G	A	0.0143772	0.0115304	0.599334	0.889381	-0.0122547	0.00171838	12.0032	0.537938	BBJ1-180K and UKB-EBB Europeans
PUFA_pct	3:12359049:G:A	G	A	0.00410566	0.0208542	0.0698248	0.969428	-0.0201896	0.00202241	22.7424	0.766049	BBJ1-180K and UKB-EBB Europeans
PUFA_pct	3:35751357:C:T	C	T	-0.0213576	0.0144809	0.797389	0.933836	0.0154557	0.00254995	8.86926	0.870346	BBJ1-180K and UKB-EBB Europeans
PUFA_pct	3:36958995:G:A	G	A	-0.0112755	0.00991447	0.530936	0.845164	-0.0113	0.00172268	10.2678	0.558717	BBJ1-180K and UKB-EBB Europeans
PUFA_pct	3:52559705:G:A	G	A	0.00908413	0.00723203	0.638708	0.46536	-0.0141669	0.00172168	15.7223	0.439071	BBJ1-180K and UKB-EBB Europeans
PUFA_pct	3:66868310:C:T	C	T	0.00954242	0.00719063	0.785649	0.535639	0.0117059	0.00189366	9.19757	0.713243	BBJ1-180K and UKB-EBB Europeans
PUFA_pct	3:88758184:G:A	G	A	0.00989572	0.00772411	0.731045	0.316233	-0.0113236	0.00171073	10.4421	0.481357	BBJ1-180K and UKB-EBB Europeans
PUFA_pct	3:94036952:A:G	A	G	-0.00481418	0.00801374	0.222895	0.304502	-0.0103396	0.00171222	8.80873	0.474378	BBJ1-180K and UKB-EBB Europeans
PUFA_pct	3:136292279:C:T	C	T	0.0298363	0.00940531	2.73821	0.202481	0.0237822	0.0019364	33.9444	0.26452	BBJ1-180K and UKB-EBB Europeans
PUFA_pct	3:156795414:G:T	G	T	-0.00836578	0.00727915	0.52318	0.5168	-0.0144057	0.00175584	15.6351	0.611274	BBJ1-180K and UKB-EBB Europeans
PUFA_pct	3:196187927:G:C	G	C	-0.00226015	0.00837872	0.0482054	0.753589	-0.0113627	0.00189936	8.6578	0.283874	BBJ1-180K and UKB-EBB Europeans
PUFA_pct	4:2990864:C:T	C	T	-0.012216	0.011789	0.603737	0.896244	-0.0130547	0.00181751	12.1654	0.670864	BBJ1-180K and UKB-EBB Europeans
PUFA_pct	4:39693947:G:A	G	A	0.0127455	0.00796825	0.956675	0.294138	-0.0122983	0.00171464	12.1329	0.509076	BBJ1-180K and UKB-EBB Europeans
PUFA_pct	4:55525153:A:G	A	G	-0.00769998	0.00728116	0.547301	0.582299	-0.0117801	0.00174374	10.847	0.405271	BBJ1-180K and UKB-EBB Europeans
PUFA_pct	4:77199913:G:A	G	A	-0.00592596	0.0138022	0.171448	0.926785	-0.0125706	0.00177738	11.8179	0.639367	BBJ1-180K and UKB-EBB Europeans
PUFA_pct	4:87985166:C:T	C	T	0.0205873	0.00750826	2.28964	0.631152	0.0255625	0.00175735	47.2084	0.614945	BBJ1-180K and UKB-EBB Europeans
PUFA_pct	4:140874760:G:A	G	A	-0.0139287	0.00816007	1.12887	0.734321	-0.0106275	0.00177535	8.66784	0.635193	BBJ1-180K and UKB-EBB Europeans
PUFA_pct	4:157704459:A:G	A	G	-0.00112557	0.00768861	0.0745895	0.675111	-0.0116963	0.00186131	9.48136	0.698226	BBJ1-180K and UKB-EBB Europeans
PUFA_pct	5:55860907:GC:G	GC	G	0.00273032	0.0122444	0.0476529	0.905211	0.0314016	0.00229192	41.9995	0.832594	BBJ1-180K and UKB-EBB Europeans
PUFA_pct	5:67714246:A:G	A	G	-0.00386733	0.00724937	0.209491	0.573214	0.0121158	0.00173699	11.515	0.578661	BBJ1-180K and UKB-EBB Europeans
PUFA_pct	5:78531337:G:C	G	C	0.0128891	0.00730229	1.13862	0.448122	-0.0120186	0.00174898	11.198	0.608942	BBJ1-180K and UKB-EBB Europeans
PUFA_pct	5:87712831:A:G	A	G	-0.00792796	0.00742853	0.586116	0.611837	-0.0118569	0.00171625	11.3103	0.541267	BBJ1-180K and UKB-EBB Europeans
PUFA_pct	5:90255685:A:G	A	G	0.00334031	0.00733163	0.163341	0.473227	0.0119425	0.00194901	9.04924	0.264671	BBJ1-180K and UKB-EBB Europeans
PUFA_pct	5:118729327:A:G	A	G	0.00642599	0.0109544	0.224003	0.876702	-0.0142742	0.0018812	13.4877	0.704193	BBJ1-180K and UKB-EBB Europeans
PUFA_pct	5:131629165:A:G	A	G	-0.0117877	0.00759521	0.870171	0.372229	-0.0169003	0.00184286	19.328	0.317698	BBJ1-180K and UKB-EBB Europeans
PUFA_pct	5:153103898:A:G	A	G	0.0100646	0.0160409	0.304584	0.0683468	-0.0113198	0.00172275	10.3006	0.562632	BBJ1-180K and UKB-EBB Europeans
PUFA_pct	5:156399950:A:G	A	G	0.0013974	0.00960193	0.0756461	0.181218	0.016027	0.00177054	18.8529	0.367754	BBJ1-180K and UKB-EBB Europeans
PUFA_pct	5:157993895:G:GA	G	GA	0.0178207	0.00795419	1.67376	0.706471	0.0158804	0.00204654	14.0697	0.773003	BBJ1-180K and UKB-EBB Europeans
PUFA_pct	5:164671912:A:G	A	G	-0.00561224	0.0128747	0.0945669	0.0902209	-0.0121328	0.00177121	11.1316	0.369661	BBJ1-180K and UKB-EBB Europeans
PUFA_pct	6:20686996:C:A	C	A	-0.0105321	0.00727946	0.834341	0.576289	0.0132515	0.00191522	11.3423	0.723874	BBJ1-180K and UKB-EBB Europeans
PUFA_pct	6:32587213:T:C	T	C	0.00941924	0.00821993	0.61087	0.275394	0.0206911	0.00177152	30.7918	0.393115	BBJ1-180K and UKB-EBB Europeans
PUFA_pct	6:43757896:C:A	C	A	0.00186823	0.00719135	0.139637	0.455588	0.0252203	0.00171212	48.3864	0.515965	BBJ1-180K and UKB-EBB Europeans
PUFA_pct	6:52630269:C:A	C	A	-0.0324816	0.0110268	2.58469	0.134205	-0.0158402	0.0017946	17.9668	0.349662	BBJ1-180K and UKB-EBB Europeans
PUFA_pct	6:109127376:G:A	G	A	0.00954218	0.00787038	0.656569	0.690772	-0.0106701	0.00176116	8.86218	0.611896	BBJ1-180K and UKB-EBB Europeans
PUFA_pct	6:130389707:TA:T	TA	T	-0.0115966	0.0243405	0.174166	0.977365	-0.0121422	0.00193846	9.42532	0.734507	BBJ1-180K and UKB-EBB Europeans
PUFA_pct	6:139834354:AG:A	AG	A	-0.0199324	0.00836986	1.751	0.753972	-0.0195285	0.00173457	28.6769	0.415664	BBJ1-180K and UKB-EBB Europeans
PUFA_pct	6:153384664:G:A	G	A	0.0147827	0.0136797	0.537972	0.925077	0.0146912	0.00238327	9.15003	0.84797	BBJ1-180K and UKB-EBB Europeans
PUFA_pct	7:1008307:C:T	C	T	0.0153491	0.0176619	0.411623	0.955002	0.0157994	0.00260706	8.86665	0.876632	BBJ1-180K and UKB-EBB Europeans
PUFA_pct	7:17284577:T:C	T	C	0.00244994	0.00740648	0.139259	0.622124	0.0164647	0.00178617	19.5186	0.356926	BBJ1-180K and UKB-EBB Europeans
PUFA_pct	7:25992510:T:C	T	C	0.0162323	0.00734457	1.53085	0.443983	0.01935	0.00179096	26.4834	0.647893	BBJ1-180K and UKB-EBB Europeans
PUFA_pct	7:32326373:A:G	A	G	-0.00816207	0.00721239	0.597287	0.568052	-0.012527	0.00178144	11.691	0.364363	BBJ1-180K and UKB-EBB Europeans
PUFA_pct	7:44197583:G:T	G	T	0.0223047	0.00795047	2.11221	0.708137	0.0191549	0.00240932	14.7305	0.851169	BBJ1-180K and UKB-EBB Europeans
PUFA_pct	7:99984089:T:C	T	C	0.00612499	0.00827792	0.385387	0.697752	-0.0120382	0.00185532	10.0618	0.688083	BBJ1-180K and UKB-EBB Europeans
PUFA_pct	7:130427057:G:C	G	C	-0.00203336	0.00795179	0.0838713	0.703448	-0.024965	0.00171147	47.468	0.506048	BBJ1-180K and UKB-EBB Europeans
PUFA_pct	7:150294780:A:C	A	C	-0.00123338	0.00892494	0.0687752	0.794699	0.0167271	0.00201103	16.0471	0.761789	BBJ1-180K and UKB-EBB Europeans
PUFA_pct	8:19819724:C:G	C	G	-0.0607118	0.0108436	7.91488	0.874659	-0.127337	0.00300168	392.51	0.910217	BBJ1-180K and UKB-EBB Europeans
PUFA_pct	8:25464690:G:T	G	T	0.00506277	0.0078027	0.244541	0.468938	-0.01349	0.00171611	14.4183	0.484052	BBJ1-180K and UKB-EBB Europeans
PUFA_pct	8:30854033:A:G	A	G	0.000904802	0.013849	0.00512624	0.0720104	-0.0124064	0.0018944	10.237	0.291063	BBJ1-180K and UKB-EBB Europeans
PUFA_pct	8:36853217:G:C	G	C	0.00616491	0.00755089	0.351609	0.625244	0.0133393	0.00221425	8.76993	0.814933	BBJ1-180K and UKB-EBB Europeans
PUFA_pct	8:38323765:C:G	C	G	0.00998244	0.00796819	0.71106	0.70573	0.0120097	0.0017425	11.2603	0.589604	BBJ1-180K and UKB-EBB Europeans
PUFA_pct	8:59388565:T:C	T	C	-0.0129292	0.00965494	0.651892	0.168928	-0.0165276	0.00179145	19.5507	0.35742	BBJ1-180K and UKB-EBB Europeans
PUFA_pct	8:64718832:C:T	C	T	-0.0151647	0.0083752	1.13388	0.247616	-0.0133386	0.00171653	14.1077	0.513755	BBJ1-180K and UKB-EBB Europeans
PUFA_pct	8:126500031:C:G	C	G	-0.0244038	0.00959936	2.00113	0.831775	-0.061902	0.00173572	277.838	0.563651	BBJ1-180K and UKB-EBB Europeans
PUFA_pct	9:13730512:A:G	A	G	-0.00751555	0.00729512	0.552976	0.431997	-0.0114095	0.00183756	9.27318	0.316679	BBJ1-180K and UKB-EBB Europeans
PUFA_pct	9:86381318:CA:C	CA	C	0.0122155	0.00828064	0.864026	0.262464	0.0236994	0.00195396	33.1296	0.25741	BBJ1-180K and UKB-EBB Europeans
PUFA_pct	9:92180313:T:C	T	C	0.00734696	0.00945507	0.346154	0.815731	0.013727	0.00183302	13.1578	0.681382	BBJ1-180K and UKB-EBB Europeans
PUFA_pct	9:140389613:C:T	C	T	-0.00818225	0.0158395	0.263845	0.93714	0.016302	0.002685	8.89719	0.87925	BBJ1-180K and UKB-EBB Europeans
PUFA_pct	10:52363339:T:G	T	G	0.00783778	0.0105309	0.321706	0.865239	0.010546	0.00174061	8.86281	0.588215	BBJ1-180K and UKB-EBB Europeans
PUFA_pct	10:65191645:G:T	G	T	-0.0174218	0.0079882	1.50311	0.326577	-0.0337718	0.00171066	86.0266	0.486205	BBJ1-180K and UKB-EBB Europeans
PUFA_pct	10:80954251:G:A	G	A	0.0050556	0.00750031	0.262065	0.632598	-0.0119573	0.00173906	11.2099	0.589359	BBJ1-180K and UKB-EBB Europeans
PUFA_pct	10:94839642:G:A	G	A	-0.0235981	0.00740145	2.82551	0.377702	-0.0209404	0.00171565	33.537	0.543479	BBJ1-180K and UKB-EBB Europeans
PUFA_pct	10:101833791:T:TC	T	TC	0.0106802	0.0171374	0.321233	0.950947	0.011425	0.00177947	9.86683	0.636244	BBJ1-180K and UKB-EBB Europeans
PUFA_pct	10:115798895:A:G	A	G	-0.0142184	0.00909741	0.886758	0.198475	-0.0150346	0.00195629	13.8162	0.25744	BBJ1-180K and UKB-EBB Europeans
PUFA_pct	10:118648841:G:A	G	A	-0.00561284	0.00733472	0.379019	0.593837	0.0137175	0.00219145	9.4133	0.812635	BBJ1-180K and UKB-EBB Europeans
PUFA_pct	11:61588305:A:G	A	G	0.0881117	0.00742419	31.7486	0.611981	0.121792	0.00180054	995.471	0.646185	BBJ1-180K and UKB-EBB Europeans
PUFA_pct	11:75455373:A:T	A	T	0.00341944	0.00776247	0.198445	0.684119	0.0149942	0.00227223	10.3828	0.825057	BBJ1-180K and UKB-EBB Europeans
PUFA_pct	11:116648917:G:C	G	C	-0.082491	0.00813572	23.9826	0.279773	-0.148443	0.00252855	750.256	0.133737	BBJ1-180K and UKB-EBB Europeans
PUFA_pct	12:21331549:T:C	T	C	0.0040472	0.0101404	0.103071	0.85311	0.0263826	0.00226563	30.6123	0.826765	BBJ1-180K and UKB-EBB Europeans
PUFA_pct	12:63494993:C:T	C	T	-0.00759095	0.00721929	0.581696	0.530127	-0.0143144	0.00178642	14.9506	0.641671	BBJ1-180K and UKB-EBB Europeans
PUFA_pct	12:69737879:A:G	A	G	0.0103019	0.00776745	0.737015	0.311355	-0.0118575	0.00171215	11.3621	0.477629	BBJ1-180K and UKB-EBB Europeans
PUFA_pct	12:107186747:G:A	G	A	0.017935	0.00800949	1.76064	0.716861	0.0160884	0.00205157	14.3532	0.77603	BBJ1-180K and UKB-EBB Europeans
PUFA_pct	12:124409502:G:A	G	A	0.0147359	0.00984728	0.834103	0.840266	-0.0190845	0.00184174	24.4338	0.686486	BBJ1-180K and UKB-EBB Europeans
PUFA_pct	13:31007200:A:G	A	G	0.00246625	0.00781519	0.0663098	0.607815	-0.013085	0.00175044	13.1133	0.576593	BBJ1-180K and UKB-EBB Europeans
PUFA_pct	13:55945714:T:TA	T	TA	0.017034	0.00995492	1.06498	0.167252	0.0152524	0.00211418	12.266	0.204745	BBJ1-180K and UKB-EBB Europeans
PUFA_pct	13:58623377:C:A	C	A	-0.00322207	0.0104193	0.121681	0.862326	0.0121292	0.00193954	9.39697	0.736122	BBJ1-180K and UKB-EBB Europeans
PUFA_pct	13:112180465:T:G	T	G	0.00926163	0.00744911	0.655379	0.564963	0.0108178	0.00171762	9.52109	0.472015	BBJ1-180K and UKB-EBB Europeans
PUFA_pct	13:114544119:G:A	G	A	-0.0017474	0.00895923	0.0822851	0.772687	0.0155791	0.00195537	14.79	0.742816	BBJ1-180K and UKB-EBB Europeans
PUFA_pct	14:39818616:A:G	A	G	0.0134922	0.0123026	0.631639	0.904901	0.0140866	0.00219177	9.88567	0.812306	BBJ1-180K and UKB-EBB Europeans
PUFA_pct	14:57346950:T:TG	T	TG	0.00283815	0.00719938	0.157658	0.538125	-0.0110473	0.00179656	9.10849	0.357048	BBJ1-180K and UKB-EBB Europeans
PUFA_pct	14:64236191:T:C	T	C	0.0325551	0.01416	1.74333	0.929681	0.0173745	0.00236104	12.7316	0.845117	BBJ1-180K and UKB-EBB Europeans
PUFA_pct	14:77506267:CCA:C	CCA	C	0.0240302	0.0100189	1.76366	0.841682	0.013246	0.00198385	10.6125	0.749503	BBJ1-180K and UKB-EBB Europeans
PUFA_pct	14:94844562:C:T	C	T	-0.00507031	0.00801652	0.305011	0.720065	-0.0144879	0.00196664	12.7577	0.747992	BBJ1-180K and UKB-EBB Europeans
PUFA_pct	15:47769424:T:G	T	G	-0.0044938	0.0101779	0.198954	0.157331	0.0136927	0.00171975	14.7714	0.552784	BBJ1-180K and UKB-EBB Europeans
PUFA_pct	15:58723675:C:T	C	T	0.0385746	0.00719898	7.1245	0.494986	0.0306942	0.0020532	49.8041	0.777245	BBJ1-180K and UKB-EBB Europeans
PUFA_pct	15:77806770:A:G	A	G	0.00137544	0.00734815	0.0798862	0.593251	0.011361	0.00190217	8.6318	0.281465	BBJ1-180K and UKB-EBB Europeans
PUFA_pct	15:99221888:T:C	T	C	-0.00686106	0.00774039	0.406409	0.661757	-0.0124021	0.00198543	9.37724	0.751776	BBJ1-180K and UKB-EBB Europeans
PUFA_pct	16:1253529:T:C	T	C	-0.00517344	0.0173175	0.0781574	0.954956	0.0113073	0.00172489	10.2556	0.491253	BBJ1-180K and UKB-EBB Europeans
PUFA_pct	16:24727064:A:G	A	G	0.00798307	0.0126927	0.263584	0.0943848	0.0124454	0.00175448	11.8834	0.388565	BBJ1-180K and UKB-EBB Europeans
PUFA_pct	16:30144379:C:G	C	G	-0.0175469	0.0079363	1.57064	0.337416	-0.0132885	0.00175696	13.4058	0.604732	BBJ1-180K and UKB-EBB Europeans
PUFA_pct	16:56988044:C:T	C	T	0.00329305	0.00776827	0.157053	0.688714	-0.0197536	0.00182105	26.6877	0.673667	BBJ1-180K and UKB-EBB Europeans
PUFA_pct	16:69666683:G:A	G	A	0.00166998	0.0106565	0.12629	0.867353	-0.0158649	0.00173156	19.2938	0.579108	BBJ1-180K and UKB-EBB Europeans
PUFA_pct	16:81534790:T:C	T	C	0.000712648	0.00765064	0.0391869	0.328277	-0.0209148	0.00187401	28.1961	0.294981	BBJ1-180K and UKB-EBB Europeans
PUFA_pct	16:85255452:G:A	G	A	-0.010958	0.012003	0.389469	0.89866	-0.0132912	0.00210519	9.56432	0.790781	BBJ1-180K and UKB-EBB Europeans
PUFA_pct	17:17707105:T:C	T	C	0.00422618	0.0132998	0.0555049	0.92045	-0.0135125	0.00173612	14.1503	0.424996	BBJ1-180K and UKB-EBB Europeans
PUFA_pct	17:34900836:G:C	G	C	1.09616e-05	0.00759882	0.0199054	0.640812	0.0102835	0.00171325	8.71103	0.533787	BBJ1-180K and UKB-EBB Europeans
PUFA_pct	17:57836767:A:G	A	G	0.00785961	0.00721105	0.537114	0.541288	0.0135134	0.00206526	10.2202	0.781193	BBJ1-180K and UKB-EBB Europeans
PUFA_pct	17:73408819:A:G	A	G	-0.00431495	0.0205378	0.119343	0.042012	0.0133549	0.00194462	11.1851	0.261756	BBJ1-180K and UKB-EBB Europeans
PUFA_pct	17:76391454:T:G	T	G	-0.019398	0.00726057	2.07863	0.479677	-0.0197186	0.00177957	27.8071	0.367801	BBJ1-180K and UKB-EBB Europeans
PUFA_pct	18:21103909:T:C	T	C	-0.0246532	0.0149371	1.00651	0.0611413	-0.0135718	0.00170833	14.7101	0.500679	BBJ1-180K and UKB-EBB Europeans
PUFA_pct	18:57992324:TAGTC:T	TAGTC	T	0.00452261	0.00989098	0.141831	0.841593	0.0153752	0.00187059	15.6895	0.701581	BBJ1-180K and UKB-EBB Europeans
PUFA_pct	19:19456917:C:T	C	T	-0.0076306	0.00989557	0.365458	0.842638	-0.0248563	0.00307603	15.191	0.915055	BBJ1-180K and UKB-EBB Europeans
PUFA_pct	19:33889593:A:G	A	G	-0.0282766	0.00723223	3.87933	0.525431	-0.0177382	0.00184164	21.2313	0.314675	BBJ1-180K and UKB-EBB Europeans
PUFA_pct	19:56102362:G:A	G	A	0.00662603	0.0108016	0.27115	0.87219	0.0150489	0.00227827	10.4018	0.828591	BBJ1-180K and UKB-EBB Europeans
PUFA_pct	20:12959398:T:C	T	C	0.00215551	0.00732362	0.0462528	0.419736	-0.0149369	0.0017654	16.5762	0.377097	BBJ1-180K and UKB-EBB Europeans
PUFA_pct	20:51026284:T:C	T	C	-0.0140441	0.00771442	1.18833	0.676076	-0.012847	0.00178232	12.2459	0.641072	BBJ1-180K and UKB-EBB Europeans
PUFA_pct	20:62712053:T:C	T	C	0.00277766	0.00783223	0.111036	0.325523	-0.0130688	0.00171745	13.56	0.53995	BBJ1-180K and UKB-EBB Europeans
PUFA_pct	21:46582258:G:A	G	A	-0.00716801	0.00724661	0.455534	0.461221	0.0113181	0.0017151	10.3832	0.464023	BBJ1-180K and UKB-EBB Europeans
PUFA_pct	22:38601430:C:CCT	C	CCT	0.0123737	0.00756535	1.06829	0.354048	0.0178472	0.00173673	24.0453	0.410303	BBJ1-180K and UKB-EBB Europeans
PUFA_pct	22:44324730:C:T	C	T	-0.0590031	0.00725845	15.3078	0.544297	-0.0181588	0.002077	17.6433	0.784652	BBJ1-180K and UKB-EBB Europeans
MUFA_pct	1:40022482:C:T	C	T	-0.0130283	0.00991271	0.723578	0.84365	-0.0295781	0.00194625	51.4347	0.764056	BBJ1-180K and UKB-EBB Europeans
MUFA_pct	1:54877103:C:T	C	T	-0.00616289	0.00764613	0.302101	0.343563	-0.0152358	0.00174151	17.6656	0.343421	BBJ1-180K and UKB-EBB Europeans
MUFA_pct	1:63070537:AGTTAATGTG:A	AGTTAATGTG	A	0.0428262	0.0101901	4.99711	0.858241	0.0516016	0.00174786	190.833	0.663111	BBJ1-180K and UKB-EBB Europeans
MUFA_pct	1:72752073:G:A	G	A	0.0086265	0.0348688	0.102792	0.989529	0.0131393	0.00215183	8.99104	0.820844	BBJ1-180K and UKB-EBB Europeans
MUFA_pct	1:93854517:T:C	T	C	-0.0223651	0.0073325	3.07408	0.394055	-0.0172424	0.00167967	23.9957	0.405445	BBJ1-180K and UKB-EBB Europeans
MUFA_pct	1:98461954:T:C	T	C	0.0292746	0.0222544	0.576979	0.0326432	0.017967	0.0021216	16.605	0.186105	BBJ1-180K and UKB-EBB Europeans
MUFA_pct	1:150918936:T:G	T	G	0.0131174	0.0142126	0.487022	0.926171	-0.0207153	0.00294381	11.7066	0.914153	BBJ1-180K and UKB-EBB Europeans
MUFA_pct	1:172360164:A:G	A	G	0.0114732	0.0121996	0.448587	0.0990908	0.0130742	0.00166564	14.3787	0.433773	BBJ1-180K and UKB-EBB Europeans
MUFA_pct	1:178502250:T:TA	T	TA	0.00868708	0.00726706	0.607941	0.587388	0.0121038	0.00174699	11.371	0.662033	BBJ1-180K and UKB-EBB Europeans
MUFA_pct	1:220970028:A:G	A	G	0.029186	0.00932009	2.80995	0.182137	0.0245846	0.00179806	41.8311	0.301573	BBJ1-180K and UKB-EBB Europeans
MUFA_pct	1:230296153:C:T	C	T	0.0247159	0.00865769	2.2437	0.78548	0.0457761	0.00169585	159.748	0.386051	BBJ1-180K and UKB-EBB Europeans
MUFA_pct	2:3640142:C:T	C	T	-0.00806513	0.00792814	0.641424	0.718681	-0.0174991	0.00209268	16.2102	0.196082	BBJ1-180K and UKB-EBB Europeans
MUFA_pct	2:21231524:G:A	G	A	0.0242281	0.00801544	2.56499	0.265331	0.0701518	0.00201001	266.147	0.784593	BBJ1-180K and UKB-EBB Europeans
MUFA_pct	2:27730940:T:C	T	C	0.0546219	0.007155	14.7477	0.557137	0.0879158	0.00169729	584.418	0.387952	BBJ1-180K and UKB-EBB Europeans
MUFA_pct	2:37066018:T:G	T	G	-0.000553384	0.00747949	0.00477489	0.37935	0.0132735	0.00166742	14.7661	0.55384	BBJ1-180K and UKB-EBB Europeans
MUFA_pct	2:42602387:C:T	C	T	-0.00748001	0.00785073	0.408661	0.665254	0.0116471	0.00184273	9.58398	0.715217	BBJ1-180K and UKB-EBB Europeans
MUFA_pct	2:65276049:T:C	T	C	0.00352296	0.00748018	0.177283	0.666442	0.0136526	0.00167787	15.3917	0.581037	BBJ1-180K and UKB-EBB Europeans
MUFA_pct	2:145812584:G:A	G	A	-0.00612069	0.00849997	0.313588	0.776957	-0.0103503	0.00171716	8.77866	0.367311	BBJ1-180K and UKB-EBB Europeans
MUFA_pct	2:165528876:C:T	C	T	0.0166352	0.0131191	0.511616	0.920996	0.0225411	0.00168928	39.8894	0.603392	BBJ1-180K and UKB-EBB Europeans
MUFA_pct	2:193997307:C:T	C	T	0.0541329	0.022083	1.84059	0.972661	0.0142992	0.00205343	11.4792	0.796402	BBJ1-180K and UKB-EBB Europeans
MUFA_pct	2:203360074:C:T	C	T	-0.0184655	0.0146384	0.746941	0.937065	-0.0185496	0.00251822	12.7554	0.877276	BBJ1-180K and UKB-EBB Europeans
MUFA_pct	2:227122216:G:T	G	T	-0.019374	0.0122597	1.02366	0.091744	-0.0302278	0.00171359	68.9155	0.368331	BBJ1-180K and UKB-EBB Europeans
MUFA_pct	3:4763301:G:A	G	A	-0.0050264	0.0113579	0.146474	0.889344	0.0113145	0.00165623	11.0755	0.537938	BBJ1-180K and UKB-EBB Europeans
MUFA_pct	3:12359049:G:A	G	A	0.0137541	0.0205366	0.361974	0.969403	0.0190233	0.00194965	21.7653	0.766049	BBJ1-180K and UKB-EBB Europeans
MUFA_pct	3:15702641:T:C	T	C	-0.00204243	0.00815468	0.102631	0.262717	0.0100074	0.00166492	8.7336	0.435866	BBJ1-180K and UKB-EBB Europeans
MUFA_pct	3:18708341:C:G	C	G	0.0085241	0.00710707	0.659205	0.531639	-0.011735	0.00170454	11.2368	0.371346	BBJ1-180K and UKB-EBB Europeans
MUFA_pct	3:24520283:A:G	A	G	0.00254518	0.00707526	0.157425	0.529109	0.0108516	0.00179901	8.79062	0.320431	BBJ1-180K and UKB-EBB Europeans
MUFA_pct	3:37025661:T:C	T	C	0.0369735	0.00980497	3.75744	0.846509	0.0104395	0.00165892	9.50648	0.553353	BBJ1-180K and UKB-EBB Europeans
MUFA_pct	3:52559705:G:A	G	A	-0.00760755	0.0071239	0.571987	0.465436	0.0168526	0.00165944	23.5047	0.439071	BBJ1-180K and UKB-EBB Europeans
MUFA_pct	3:57490816:C:T	C	T	-0.00225498	0.00719622	0.201991	0.561854	0.0116409	0.00185651	9.44321	0.728428	BBJ1-180K and UKB-EBB Europeans
MUFA_pct	3:66862541:T:C	T	C	-0.0140413	0.00742111	1.26215	0.345635	-0.0101	0.00165033	9.0288	0.495246	BBJ1-180K and UKB-EBB Europeans
MUFA_pct	3:88745137:T:C	T	C	-0.0166248	0.00760271	1.667	0.317072	0.00984246	0.00165089	8.60324	0.482804	BBJ1-180K and UKB-EBB Europeans
MUFA_pct	3:93827350:G:A	G	A	0.0104614	0.00753104	0.746009	0.390098	0.0109685	0.00165423	10.4758	0.453233	BBJ1-180K and UKB-EBB Europeans
MUFA_pct	3:156795408:C:T	C	T	0.014533	0.00717025	1.30285	0.5168	0.0205214	0.00169211	33.123	0.610976	BBJ1-180K and UKB-EBB Europeans
MUFA_pct	3:186336027:T:G	T	G	-0.0190577	0.00717571	2.05678	0.440716	-0.0186095	0.00165548	28.5918	0.468611	BBJ1-180K and UKB-EBB Europeans
MUFA_pct	3:196187608:G:A	G	A	0.00837294	0.00815543	0.493468	0.746285	0.0139609	0.00183311	13.5822	0.28201	BBJ1-180K and UKB-EBB Europeans
MUFA_pct	4:3443931:A:G	A	G	0.0209296	0.00722131	2.17497	0.552151	0.0229485	0.00170835	40.4124	0.376999	BBJ1-180K and UKB-EBB Europeans
MUFA_pct	4:17880416:A:C	A	C	-0.0175842	0.00840948	1.53325	0.761332	-0.0188364	0.00249016	13.4092	0.874878	BBJ1-180K and UKB-EBB Europeans
MUFA_pct	4:39414993:A:G	A	G	-0.0228141	0.00723378	2.94738	0.585094	-0.0163149	0.00169425	21.2222	0.388154	BBJ1-180K and UKB-EBB Europeans
MUFA_pct	4:53279726:C:T	C	T	0.018589	0.015925	0.479366	0.94722	0.010206	0.00164515	9.25845	0.493566	BBJ1-180K and UKB-EBB Europeans
MUFA_pct	4:55509189:G:A	G	A	0.00413204	0.0076211	0.233729	0.686021	0.0118053	0.00164952	12.0832	0.511922	BBJ1-180K and UKB-EBB Europeans
MUFA_pct	4:77416627:A:G	A	G	-0.0100347	0.00707528	0.834437	0.474798	-0.0150585	0.00173939	17.3162	0.338492	BBJ1-180K and UKB-EBB Europeans
MUFA_pct	4:87985166:C:T	C	T	-0.0333157	0.00739792	5.24127	0.631175	-0.0301654	0.0016939	70.2148	0.614945	BBJ1-180K and UKB-EBB Europeans
MUFA_pct	4:140874760:G:A	G	A	0.0157985	0.00803876	1.52507	0.734341	0.0107026	0.00171132	9.39781	0.635193	BBJ1-180K and UKB-EBB Europeans
MUFA_pct	4:157730274:T:C	T	C	-0.002797	0.00849585	0.0471895	0.776424	0.0131163	0.00194858	10.774	0.766662	BBJ1-180K and UKB-EBB Europeans
MUFA_pct	5:67714246:A:G	A	G	-0.00160894	0.00714186	0.108232	0.573199	-0.0102083	0.00167407	8.9687	0.578661	BBJ1-180K and UKB-EBB Europeans
MUFA_pct	5:78531337:G:C	G	C	-0.00460278	0.00719291	0.315921	0.448239	0.0117981	0.00168554	11.5905	0.608942	BBJ1-180K and UKB-EBB Europeans
MUFA_pct	5:87712831:A:G	A	G	0.013047	0.00731686	1.24212	0.611821	0.0103128	0.001654	9.34525	0.541267	BBJ1-180K and UKB-EBB Europeans
MUFA_pct	5:90255685:A:G	A	G	-0.00711368	0.00722399	0.511652	0.47317	-0.0119828	0.00187816	9.75191	0.264671	BBJ1-180K and UKB-EBB Europeans
MUFA_pct	5:95485314:A:C	A	C	-0.00953442	0.0115455	0.332514	0.896009	0.0106025	0.00174204	8.9371	0.660072	BBJ1-180K and UKB-EBB Europeans
MUFA_pct	5:103995368:A:G	A	G	0.00396998	0.00744238	0.14211	0.342951	0.010955	0.00169212	10.0206	0.386248	BBJ1-180K and UKB-EBB Europeans
MUFA_pct	5:112385035:T:G	T	G	-0.00731765	0.00755589	0.548077	0.334699	0.0102795	0.00164947	9.33675	0.504927	BBJ1-180K and UKB-EBB Europeans
MUFA_pct	5:118729327:A:G	A	G	-0.00637964	0.0107903	0.200549	0.876692	0.0162292	0.00181323	18.4509	0.704193	BBJ1-180K and UKB-EBB Europeans
MUFA_pct	5:140984454:G:A	G	A	-0.00535863	0.0320351	0.107618	0.986546	-0.0186303	0.00278612	10.642	0.902585	BBJ1-180K and UKB-EBB Europeans
MUFA_pct	5:148034013:A:G	A	G	-0.0061864	0.00717542	0.426733	0.47195	0.0110629	0.00168684	10.2644	0.59915	BBJ1-180K and UKB-EBB Europeans
MUFA_pct	5:153202882:G:A	G	A	-0.00309783	0.0173159	0.0630241	0.0500269	0.0114346	0.00172742	10.443	0.349674	BBJ1-180K and UKB-EBB Europeans
MUFA_pct	5:157993895:G:GA	G	GA	-0.0109548	0.00783664	0.795086	0.706508	-0.0143852	0.00197213	12.5223	0.773003	BBJ1-180K and UKB-EBB Europeans
MUFA_pct	5:164671912:A:G	A	G	9.81348e-05	0.0126852	0.129627	0.0901925	0.0113447	0.00170698	10.5214	0.369661	BBJ1-180K and UKB-EBB Europeans
MUFA_pct	5:176757841:A:C	A	C	0.0235099	0.0143124	1.0233	0.933341	-0.0157557	0.00184226	16.9189	0.723934	BBJ1-180K and UKB-EBB Europeans
MUFA_pct	5:180660259:G:T	G	T	0.00821037	0.0157756	0.194678	0.94124	0.0150053	0.00243711	9.13004	0.867364	BBJ1-180K and UKB-EBB Europeans
MUFA_pct	6:7255610:A:G	A	G	0.0108738	0.0320382	0.168258	0.987198	0.012459	0.00205179	8.89922	0.795224	BBJ1-180K and UKB-EBB Europeans
MUFA_pct	6:12801967:A:C	A	C	0.00273651	0.00742908	0.105564	0.37697	0.0110024	0.0016708	10.3425	0.562569	BBJ1-180K and UKB-EBB Europeans
MUFA_pct	6:20640904:A:G	A	G	-0.0150081	0.00734864	1.35763	0.630452	0.0121988	0.00165725	12.7382	0.544451	BBJ1-180K and UKB-EBB Europeans
MUFA_pct	6:31326289:G:A	G	A	0.00684107	0.00711473	0.514104	0.482463	-0.0284084	0.00174097	59.1305	0.644015	BBJ1-180K and UKB-EBB Europeans
MUFA_pct	6:43757896:C:A	C	A	-0.0134616	0.00708419	1.34981	0.455483	-0.0294787	0.00165069	70.6049	0.515965	BBJ1-180K and UKB-EBB Europeans
MUFA_pct	6:52630269:C:A	C	A	0.0376596	0.0108642	3.27655	0.134177	0.0158528	0.00173016	19.2954	0.349662	BBJ1-180K and UKB-EBB Europeans
MUFA_pct	6:79429085:G:C	G	C	-0.00294507	0.00722509	0.14258	0.5763	0.0158899	0.00258846	9.08003	0.884804	BBJ1-180K and UKB-EBB Europeans
MUFA_pct	6:98577689:C:T	C	T	0.000825428	0.00742894	0.0630815	0.642783	0.0119636	0.00165681	12.2869	0.528922	BBJ1-180K and UKB-EBB Europeans
MUFA_pct	6:107437166:C:T	C	T	0.000580165	0.00829314	0.116329	0.753918	0.0119234	0.0017412	11.125	0.654481	BBJ1-180K and UKB-EBB Europeans
MUFA_pct	6:109127376:G:A	G	A	-0.00502967	0.00775312	0.346144	0.690637	0.0116957	0.00169792	11.2481	0.611896	BBJ1-180K and UKB-EBB Europeans
MUFA_pct	6:133812022:T:A	T	A	0.00126112	0.00792077	0.0755103	0.721691	-0.0112969	0.00165649	11.04	0.541682	BBJ1-180K and UKB-EBB Europeans
MUFA_pct	6:139829666:C:T	C	T	0.0122645	0.00820116	0.914172	0.752521	0.0201323	0.00167256	32.6429	0.41546	BBJ1-180K and UKB-EBB Europeans
MUFA_pct	6:153384664:G:A	G	A	-0.00541103	0.0134784	0.127272	0.925093	-0.0161335	0.00229767	11.6592	0.84797	BBJ1-180K and UKB-EBB Europeans
MUFA_pct	6:161013013:T:C	T	C	-0.0131201	0.0230341	0.249246	0.972591	0.178938	0.00659369	161.453	0.983967	BBJ1-180K and UKB-EBB Europeans
MUFA_pct	7:1130584:T:C	T	C	-0.00342031	0.00707857	0.215083	0.458027	-0.0120013	0.00166215	12.2853	0.549782	BBJ1-180K and UKB-EBB Europeans
MUFA_pct	7:17287106:A:G	A	G	-0.00601102	0.00742178	0.421411	0.654398	-0.0165377	0.00172452	21.054	0.355161	BBJ1-180K and UKB-EBB Europeans
MUFA_pct	7:25991826:T:C	T	C	0.0444978	0.0308425	0.733825	0.986537	0.0260967	0.00220317	31.6415	0.831497	BBJ1-180K and UKB-EBB Europeans
MUFA_pct	7:32311726:T:C	T	C	0.00945022	0.0071563	0.728174	0.570488	0.0128063	0.00171716	13.0557	0.364488	BBJ1-180K and UKB-EBB Europeans
MUFA_pct	7:44216137:G:A	G	A	-0.00214224	0.00710301	0.104107	0.54331	-0.0137586	0.00169316	15.353	0.612444	BBJ1-180K and UKB-EBB Europeans
MUFA_pct	7:99984089:T:C	T	C	-0.00750251	0.0081569	0.484702	0.697687	0.011966	0.00178914	10.6458	0.688083	BBJ1-180K and UKB-EBB Europeans
MUFA_pct	7:116417848:G:C	G	C	-0.0111173	0.0103247	0.419056	0.863259	-0.011555	0.00175496	10.3398	0.668497	BBJ1-180K and UKB-EBB Europeans
MUFA_pct	7:130427057:G:C	G	C	0.00276309	0.00783572	0.14386	0.703546	0.0215565	0.00165058	38.2539	0.506048	BBJ1-180K and UKB-EBB Europeans
MUFA_pct	7:150294780:A:C	A	C	-0.00392067	0.00879448	0.154704	0.794691	-0.0151757	0.00193963	14.291	0.761789	BBJ1-180K and UKB-EBB Europeans
MUFA_pct	8:6610288:C:G	C	G	0.00851364	0.00792667	0.584924	0.290199	0.0118587	0.00193957	9.01265	0.246008	BBJ1-180K and UKB-EBB Europeans
MUFA_pct	8:19819724:C:G	C	G	0.135032	0.0106845	36.3741	0.874688	0.178906	0.00290143	827.509	0.910217	BBJ1-180K and UKB-EBB Europeans
MUFA_pct	8:25464690:G:T	G	T	-0.00170009	0.00768632	0.100191	0.468895	0.011601	0.00165912	11.5678	0.484052	BBJ1-180K and UKB-EBB Europeans
MUFA_pct	8:30854033:A:G	A	G	-0.00637258	0.0136434	0.132276	0.0720085	0.0130972	0.0018314	12.0662	0.291063	BBJ1-180K and UKB-EBB Europeans
MUFA_pct	8:38326046:G:A	G	A	-0.00378708	0.00784899	0.207012	0.706311	-0.0115832	0.00168658	11.1859	0.593414	BBJ1-180K and UKB-EBB Europeans
MUFA_pct	8:73426371:G:T	G	T	-0.011449	0.00908664	0.545777	0.800816	0.0105283	0.0016823	9.40981	0.42782	BBJ1-180K and UKB-EBB Europeans
MUFA_pct	8:78675244:T:C	T	C	-0.00182349	0.00783729	0.0879955	0.71243	-0.0110321	0.00166115	10.5072	0.474629	BBJ1-180K and UKB-EBB Europeans
MUFA_pct	8:116645056:C:T	C	T	0.00245434	0.00795356	0.0999013	0.290417	0.0128886	0.0017018	13.4398	0.389777	BBJ1-180K and UKB-EBB Europeans
MUFA_pct	8:126500031:C:G	C	G	0.0317217	0.0094572	3.17795	0.831833	0.057465	0.00167811	256.271	0.563651	BBJ1-180K and UKB-EBB Europeans
MUFA_pct	8:129539181:TC:T	TC	T	-0.0116161	0.0366869	0.108366	0.987219	0.0153431	0.00252469	8.91267	0.877696	BBJ1-180K and UKB-EBB Europeans
MUFA_pct	8:144283407:C:T	C	T	-0.00168575	0.00889363	0.0928146	0.802244	0.0171916	0.0020679	16.0321	0.793192	BBJ1-180K and UKB-EBB Europeans
MUFA_pct	9:13730512:A:G	A	G	0.00163917	0.0071872	0.124325	0.431986	0.0108561	0.00177072	9.05864	0.316679	BBJ1-180K and UKB-EBB Europeans
MUFA_pct	9:86577541:G:A	G	A	-0.00394685	0.00815368	0.148442	0.744496	0.017599	0.00189025	19.895	0.746353	BBJ1-180K and UKB-EBB Europeans
MUFA_pct	9:92191256:C:T	C	T	-0.0169508	0.00766187	1.52938	0.678122	-0.0146285	0.00165042	18.1106	0.462027	BBJ1-180K and UKB-EBB Europeans
MUFA_pct	9:95283887:A:G	A	G	-0.00101994	0.00716451	0.0211726	0.534085	-0.0142318	0.00224838	9.60998	0.840622	BBJ1-180K and UKB-EBB Europeans
MUFA_pct	9:107589744:C:T	C	T	0.00490232	0.00769513	0.3117	0.305039	0.0151605	0.00234649	9.98269	0.856486	BBJ1-180K and UKB-EBB Europeans
MUFA_pct	9:123488940:T:A	T	A	-0.0172382	0.00727412	1.67713	0.578702	-0.0110494	0.00181388	8.95156	0.290914	BBJ1-180K and UKB-EBB Europeans
MUFA_pct	10:21879084:C:G	C	G	0.0102731	0.00758358	0.723654	0.656584	-0.0115723	0.00165463	11.5729	0.5158	BBJ1-180K and UKB-EBB Europeans
MUFA_pct	10:33970319:T:C	T	C	-0.0104313	0.00821348	0.631118	0.751587	-0.0144567	0.00229466	9.52675	0.848098	BBJ1-180K and UKB-EBB Europeans
MUFA_pct	10:65191645:G:T	G	T	0.0261053	0.00787142	2.94478	0.326604	0.037417	0.00164943	113.199	0.486205	BBJ1-180K and UKB-EBB Europeans
MUFA_pct	10:80954251:G:A	G	A	-0.00450607	0.00738928	0.253323	0.632649	0.0118734	0.00167677	11.8446	0.589359	BBJ1-180K and UKB-EBB Europeans
MUFA_pct	10:94839724:G:T	G	T	0.0271025	0.00732642	3.6351	0.3806	0.0211605	0.00165422	36.7394	0.54297	BBJ1-180K and UKB-EBB Europeans
MUFA_pct	10:102075479:G:A	G	A	0.0844445	0.0210468	4.28139	0.970517	0.0420891	0.0022424	77.8743	0.839299	BBJ1-180K and UKB-EBB Europeans
MUFA_pct	10:113922728:A:G	A	G	-0.0248325	0.00857674	2.64083	0.23426	-0.0275496	0.00185154	49.3477	0.271746	BBJ1-180K and UKB-EBB Europeans
MUFA_pct	10:118648841:G:A	G	A	0.00867547	0.00722736	0.673551	0.593915	-0.0130909	0.00211293	9.23609	0.812635	BBJ1-180K and UKB-EBB Europeans
MUFA_pct	11:61588305:A:G	A	G	-0.144677	0.00730597	87.2253	0.611978	-0.190146	0.00175364	2555.12	0.646185	BBJ1-180K and UKB-EBB Europeans
MUFA_pct	11:116648917:G:C	G	C	0.15394	0.00800611	82.1021	0.279887	0.212516	0.00246268	1619.08	0.133737	BBJ1-180K and UKB-EBB Europeans
MUFA_pct	12:21331549:T:C	T	C	-0.0141094	0.00999071	0.594402	0.853101	-0.0379369	0.00218466	66.8195	0.826765	BBJ1-180K and UKB-EBB Europeans
MUFA_pct	12:57751854:C:T	C	T	0.0221978	0.0127283	1.08529	0.915581	0.0209945	0.00192972	26.8407	0.761242	BBJ1-180K and UKB-EBB Europeans
MUFA_pct	12:66376091:T:C	T	C	0.008683	0.010886	0.375076	0.143393	-0.0112893	0.00165485	11.0467	0.502355	BBJ1-180K and UKB-EBB Europeans
MUFA_pct	12:69737879:A:G	A	G	-0.0135658	0.00765106	1.1012	0.311453	0.0100085	0.00165048	8.87699	0.477629	BBJ1-180K and UKB-EBB Europeans
MUFA_pct	12:84070658:G:A	G	A	-0.00383876	0.00734943	0.198521	0.377518	-0.0106917	0.00169952	9.50121	0.390883	BBJ1-180K and UKB-EBB Europeans
MUFA_pct	12:109685545:A:G	A	G	-0.0228345	0.00867032	2.26057	0.225188	-0.0229195	0.00216452	25.4735	0.17697	BBJ1-180K and UKB-EBB Europeans
MUFA_pct	12:124409502:G:A	G	A	-0.0197877	0.00970351	1.39466	0.840243	0.0197759	0.00177537	28.0916	0.686486	BBJ1-180K and UKB-EBB Europeans
MUFA_pct	12:133067473:G:A	G	A	0.00314147	0.0107948	0.189353	0.87335	-0.0137924	0.0017435	14.592	0.337228	BBJ1-180K and UKB-EBB Europeans
MUFA_pct	13:31010795:C:A	C	A	0.00656471	0.00788347	0.329981	0.345084	-0.0115223	0.00168904	11.0463	0.418585	BBJ1-180K and UKB-EBB Europeans
MUFA_pct	13:55989433:A:G	A	G	-0.0177601	0.00864079	1.45609	0.224474	-0.0130796	0.00185017	11.808	0.270072	BBJ1-180K and UKB-EBB Europeans
MUFA_pct	13:58623377:C:A	C	A	0.00375104	0.0102656	0.128927	0.862291	-0.0129324	0.00186909	11.3425	0.736122	BBJ1-180K and UKB-EBB Europeans
MUFA_pct	13:95247137:TTA:T	TTA	T	-0.0106899	0.00717392	0.796832	0.466574	-0.0112549	0.00177603	9.63046	0.687478	BBJ1-180K and UKB-EBB Europeans
MUFA_pct	13:114544024:T:C	T	C	-0.00466598	0.00881575	0.238037	0.772827	-0.0218192	0.00180407	32.947	0.702226	BBJ1-180K and UKB-EBB Europeans
MUFA_pct	14:29719646:C:T	C	T	0.00827597	0.00720901	0.675339	0.439952	0.0103	0.0017194	8.67937	0.644549	BBJ1-180K and UKB-EBB Europeans
MUFA_pct	14:39818616:A:G	A	G	-0.0188183	0.0121238	1.05823	0.904914	-0.0171998	0.00211197	15.4173	0.812306	BBJ1-180K and UKB-EBB Europeans
MUFA_pct	14:64239629:T:G	T	G	-0.0228068	0.0139563	0.998411	0.929719	-0.0136535	0.00228012	8.67291	0.845645	BBJ1-180K and UKB-EBB Europeans
MUFA_pct	14:77506267:CCA:C	CCA	C	-0.0209063	0.00987347	1.38564	0.841683	-0.0122221	0.00191145	9.79202	0.749503	BBJ1-180K and UKB-EBB Europeans
MUFA_pct	15:35938623:A:G	A	G	-0.0200421	0.00995383	1.55588	0.848497	0.0127924	0.00210369	8.92267	0.805043	BBJ1-180K and UKB-EBB Europeans
MUFA_pct	15:47769424:T:G	T	G	0.00232188	0.0100275	0.0619524	0.157351	-0.0110824	0.00165705	10.6455	0.552784	BBJ1-180K and UKB-EBB Europeans
MUFA_pct	15:73431600:T:G	T	G	-0.00865737	0.00723173	0.672803	0.574832	-0.0116261	0.0016553	11.6649	0.448684	BBJ1-180K and UKB-EBB Europeans
MUFA_pct	15:99234176:C:T	C	T	0.00679153	0.0086125	0.273485	0.782676	0.0119083	0.0019323	9.14569	0.759962	BBJ1-180K and UKB-EBB Europeans
MUFA_pct	15:102068658:G:A	G	A	-0.0292056	0.00726753	4.45885	0.415554	-0.0140024	0.00189312	12.8542	0.745758	BBJ1-180K and UKB-EBB Europeans
MUFA_pct	16:951567:G:A	G	A	0.0250781	0.00859232	2.5537	0.764293	0.0139004	0.00176767	14.4283	0.681499	BBJ1-180K and UKB-EBB Europeans
MUFA_pct	16:4676852:C:A	C	A	-0.0379085	0.0135869	2.47124	0.925781	-0.0147492	0.00209026	11.7666	0.807069	BBJ1-180K and UKB-EBB Europeans
MUFA_pct	16:24727064:A:G	A	G	-0.00756862	0.0125059	0.243445	0.0943767	-0.0116375	0.00169234	11.2126	0.388565	BBJ1-180K and UKB-EBB Europeans
MUFA_pct	16:29994922:C:T	C	T	-0.0141335	0.0083581	1.11307	0.58505	-0.0144797	0.00165355	17.6968	0.515505	BBJ1-180K and UKB-EBB Europeans
MUFA_pct	16:51183728:C:A	C	A	-0.0036914	0.00727132	0.235675	0.42262	0.0121072	0.00168062	12.233	0.405933	BBJ1-180K and UKB-EBB Europeans
MUFA_pct	16:56990716:C:A	C	A	0.0126729	0.00876487	0.946035	0.793287	0.0304377	0.00176804	65.6923	0.680247	BBJ1-180K and UKB-EBB Europeans
MUFA_pct	16:69651866:C:T	C	T	0.00630129	0.0104961	0.17432	0.867152	0.0200942	0.00167051	32.6004	0.579377	BBJ1-180K and UKB-EBB Europeans
MUFA_pct	16:81534790:T:C	T	C	0.00300235	0.00753825	0.115353	0.328321	0.0255734	0.00180753	44.718	0.294981	BBJ1-180K and UKB-EBB Europeans
MUFA_pct	16:87989146:C:G	C	G	-0.00791319	0.0140534	0.249495	0.931061	-0.0133886	0.0016656	15.0406	0.53692	BBJ1-180K and UKB-EBB Europeans
MUFA_pct	17:1641035:A:G	A	G	-0.00339001	0.00930952	0.202749	0.820443	-0.0138715	0.00197552	11.6592	0.776345	BBJ1-180K and UKB-EBB Europeans
MUFA_pct	17:34900836:G:C	G	C	-0.0034082	0.00748801	0.190247	0.640871	-0.0119225	0.00165158	12.2804	0.533787	BBJ1-180K and UKB-EBB Europeans
MUFA_pct	17:76391454:T:G	T	G	0.024196	0.00715336	3.19051	0.479613	0.0190984	0.00171532	28.0669	0.367801	BBJ1-180K and UKB-EBB Europeans
MUFA_pct	18:289209:C:T	C	T	0.00869824	0.0177558	0.147786	0.958837	0.0205966	0.00310299	10.4966	0.9227	BBJ1-180K and UKB-EBB Europeans
MUFA_pct	18:21103909:T:C	T	C	0.0236478	0.0147157	0.961516	0.0611529	0.0139049	0.00164612	16.5248	0.500679	BBJ1-180K and UKB-EBB Europeans
MUFA_pct	18:47158186:T:C	T	C	-0.0170628	0.00781565	1.81873	0.292968	0.0145469	0.00210736	11.2928	0.188295	BBJ1-180K and UKB-EBB Europeans
MUFA_pct	18:57877800:T:A	T	A	-0.0179029	0.00956379	1.20111	0.834933	-0.0193612	0.00190696	23.4927	0.75194	BBJ1-180K and UKB-EBB Europeans
MUFA_pct	19:19379549:C:T	C	T	0.0374619	0.0131962	2.38071	0.921614	0.048499	0.00317263	52.0278	0.926863	BBJ1-180K and UKB-EBB Europeans
MUFA_pct	19:33891013:A:T	A	T	-0.0233231	0.00992139	1.62758	0.832149	-0.0170322	0.00182335	20.0208	0.711948	BBJ1-180K and UKB-EBB Europeans
MUFA_pct	19:35551428:C:A	C	A	-0.0338754	0.022601	0.838913	0.9742	-0.0162696	0.00225157	12.3029	0.839024	BBJ1-180K and UKB-EBB Europeans
MUFA_pct	19:56102362:G:A	G	A	-0.010325	0.010642	0.568599	0.87218	-0.0201448	0.00219795	19.306	0.828591	BBJ1-180K and UKB-EBB Europeans
MUFA_pct	20:51026284:T:C	T	C	0.0117616	0.00760231	1.04522	0.676084	0.0142033	0.00171777	15.8674	0.641072	BBJ1-180K and UKB-EBB Europeans
MUFA_pct	20:56143169:T:A	T	A	-0.00975601	0.0080073	0.665525	0.277401	-0.0157649	0.00212985	12.872	0.18469	BBJ1-180K and UKB-EBB Europeans
MUFA_pct	20:62711459:C:T	C	T	-0.000878361	0.00769422	0.00485762	0.323746	0.0140621	0.00165454	16.7188	0.503163	BBJ1-180K and UKB-EBB Europeans
MUFA_pct	21:40664188:A:G	A	G	0.000944546	0.00724012	0.0151817	0.579078	-0.010324	0.00165151	9.39016	0.52627	BBJ1-180K and UKB-EBB Europeans
MUFA_pct	21:46581798:T:C	T	C	0.00502959	0.00708006	0.237706	0.456406	-0.0119567	0.0016527	12.3309	0.462986	BBJ1-180K and UKB-EBB Europeans
MUFA_pct	22:38601430:C:CCT	C	CCT	-0.0181679	0.00745451	2.07001	0.354036	-0.0176702	0.0016736	25.332	0.410303	BBJ1-180K and UKB-EBB Europeans
SFA_pct	1:20916238:G:A	G	A	3.38609e-06	0.00896116	0.023835	0.800236	0.0135942	0.00199115	11.0629	0.708096	BBJ1-180K and UKB-EBB Europeans
SFA_pct	1:94990886:T:C	T	C	0.00187258	0.00882626	0.0651419	0.772626	0.0120098	0.00180931	10.4969	0.535518	BBJ1-180K and UKB-EBB Europeans
SFA_pct	1:178523943:T:C	T	C	0.0060316	0.00726856	0.390004	0.535922	0.0132486	0.0018013	12.7192	0.474627	BBJ1-180K and UKB-EBB Europeans
SFA_pct	1:220970028:A:G	A	G	-0.0292386	0.00945449	2.817	0.182173	-0.0380789	0.00195987	83.3602	0.301573	BBJ1-180K and UKB-EBB Europeans
SFA_pct	2:21225281:C:T	C	T	0.0113859	0.00816398	0.818726	0.738182	0.0208224	0.00218592	20.7854	0.216209	BBJ1-180K and UKB-EBB Europeans
SFA_pct	2:27730940:T:C	T	C	0.0475933	0.00725867	10.105	0.557126	0.0479676	0.00184785	147.837	0.387952	BBJ1-180K and UKB-EBB Europeans
SFA_pct	2:65280185:A:G	A	G	0.00197123	0.00766738	0.0763169	0.674951	0.0147181	0.00182581	15.1217	0.583856	BBJ1-180K and UKB-EBB Europeans
SFA_pct	2:79715302:A:G	A	G	-0.0128601	0.00745582	0.984408	0.372174	-0.0124979	0.00194219	9.90827	0.312167	BBJ1-180K and UKB-EBB Europeans
SFA_pct	2:121347612:G:C	G	C	0.0291591	0.0182821	0.954601	0.948657	0.0136591	0.00205177	10.5543	0.724224	BBJ1-180K and UKB-EBB Europeans
SFA_pct	2:165528876:C:T	C	T	0.0111086	0.0133139	0.40742	0.921049	0.0194391	0.00183904	25.3877	0.603392	BBJ1-180K and UKB-EBB Europeans
SFA_pct	2:227098186:A:AT	A	AT	0.0113826	0.0129814	0.426412	0.0904839	-0.0160265	0.0018762	16.8796	0.357186	BBJ1-180K and UKB-EBB Europeans
SFA_pct	3:12329783:C:T	C	T	-0.0330025	0.0209774	0.942909	0.969173	0.0178559	0.00263791	10.887	0.864961	BBJ1-180K and UKB-EBB Europeans
SFA_pct	3:25110415:T:A	T	A	0.0377419	0.00741735	6.45985	0.398694	0.0128385	0.00184301	11.4868	0.393523	BBJ1-180K and UKB-EBB Europeans
SFA_pct	3:136379413:T:C	T	C	0.0424879	0.025112	0.99733	0.978849	0.0174916	0.00215395	15.3339	0.775717	BBJ1-180K and UKB-EBB Europeans
SFA_pct	3:186341191:C:T	C	T	0.016496	0.00829901	1.36446	0.25931	0.0193025	0.00188203	23.9549	0.353291	BBJ1-180K and UKB-EBB Europeans
SFA_pct	4:69588052:C:T	C	T	-0.00755184	0.00759318	0.425922	0.424481	-0.0136325	0.00196907	11.3554	0.69319	BBJ1-180K and UKB-EBB Europeans
SFA_pct	4:88231392:T:TA	T	TA	-0.0066012	0.00762615	0.42342	0.665005	-0.0164111	0.00203644	15.1129	0.73385	BBJ1-180K and UKB-EBB Europeans
SFA_pct	4:100239319:T:C	T	C	-0.0225317	0.00885304	1.92522	0.759241	-0.118587	0.00619799	80.8729	0.022051	BBJ1-180K and UKB-EBB Europeans
SFA_pct	4:111128587:C:T	C	T	0.0185796	0.00821549	1.59293	0.25661	0.0269625	0.00262919	23.9496	0.145138	BBJ1-180K and UKB-EBB Europeans
SFA_pct	5:55806751:A:G	A	G	-0.0020363	0.00720116	0.101682	0.530868	-0.0174744	0.00203838	16.9953	0.263704	BBJ1-180K and UKB-EBB Europeans
SFA_pct	5:131629772:C:G	C	G	0.0104559	0.00759203	0.74287	0.3724	0.0144157	0.00193841	12.9868	0.317879	BBJ1-180K and UKB-EBB Europeans
SFA_pct	6:19804897:A:G	A	G	-0.00167019	0.00863251	0.11035	0.226298	0.0108441	0.00181577	8.63057	0.56484	BBJ1-180K and UKB-EBB Europeans
SFA_pct	6:32136547:T:G	T	G	-0.0360617	0.00717272	6.06966	0.478455	-0.03336	0.00189031	68.9763	0.368786	BBJ1-180K and UKB-EBB Europeans
SFA_pct	6:139834869:G:A	G	A	0.0206654	0.00836598	1.85282	0.753967	0.0109808	0.00182328	8.76533	0.415627	BBJ1-180K and UKB-EBB Europeans
SFA_pct	7:95175372:T:C	T	C	0.0121362	0.00815068	0.823846	0.302283	0.0134279	0.00181072	12.9175	0.552904	BBJ1-180K and UKB-EBB Europeans
SFA_pct	7:130422934:T:C	T	C	-0.000439641	0.008249	0.0355785	0.704212	0.0191489	0.00182799	24.9505	0.50483	BBJ1-180K and UKB-EBB Europeans
SFA_pct	8:6569927:C:T	C	T	0.00121219	0.00969892	0.0238396	0.180992	-0.0142238	0.00188925	13.2908	0.347653	BBJ1-180K and UKB-EBB Europeans
SFA_pct	8:8206753:A:G	A	G	-0.0188255	0.0126539	0.889447	0.0877434	-0.0110075	0.00180863	8.93679	0.491426	BBJ1-180K and UKB-EBB Europeans
SFA_pct	8:19875004:A:G	A	G	-0.0492304	0.00931652	6.91359	0.816234	-0.011365	0.00182346	9.33849	0.577334	BBJ1-180K and UKB-EBB Europeans
SFA_pct	8:59392324:G:A	G	A	0.0158781	0.00969998	0.920383	0.165886	0.0206392	0.00188124	27.2786	0.356405	BBJ1-180K and UKB-EBB Europeans
SFA_pct	8:126500031:C:G	C	G	0.00672383	0.00959566	0.352757	0.831933	0.0414006	0.0018214	113.646	0.563651	BBJ1-180K and UKB-EBB Europeans
SFA_pct	8:145046662:C:T	C	T	0.018642	0.0104471	1.11954	0.859674	0.0131093	0.00190108	11.2709	0.658827	BBJ1-180K and UKB-EBB Europeans
SFA_pct	9:86528858:A:T	A	T	0.0218341	0.00820759	2.03872	0.733579	0.0205488	0.00203466	23.255	0.734628	BBJ1-180K and UKB-EBB Europeans
SFA_pct	9:136132516:G:A	G	A	-0.00797635	0.00932826	0.37164	0.82096	-0.0191058	0.00283369	10.8073	0.882943	BBJ1-180K and UKB-EBB Europeans
SFA_pct	10:5266874:G:A	G	A	0.0329978	0.0130652	1.86811	0.917504	0.0171259	0.00254374	10.7782	0.851118	BBJ1-180K and UKB-EBB Europeans
SFA_pct	10:94839642:G:A	G	A	0.00729446	0.00739708	0.45029	0.377657	0.0120721	0.00180651	10.6292	0.543479	BBJ1-180K and UKB-EBB Europeans
SFA_pct	10:102075479:G:A	G	A	-0.0701245	0.0213526	3.03131	0.970529	-0.0661751	0.00244937	160.033	0.839299	BBJ1-180K and UKB-EBB Europeans
SFA_pct	10:113947040:C:T	C	T	0.0276045	0.00878992	2.71777	0.234464	0.0324007	0.00202344	56.982	0.271628	BBJ1-180K and UKB-EBB Europeans
SFA_pct	11:28511596:A:G	A	G	-0.0122606	0.00800183	0.881946	0.712855	-0.0114492	0.00180198	9.67732	0.472066	BBJ1-180K and UKB-EBB Europeans
SFA_pct	11:43611196:T:A	T	A	0.00620118	0.00823362	0.340375	0.268514	0.0127257	0.001871	10.9851	0.366436	BBJ1-180K and UKB-EBB Europeans
SFA_pct	11:61551927:A:C	A	C	0.0297127	0.00742802	4.33245	0.611771	0.0425122	0.00188306	112.128	0.647298	BBJ1-180K and UKB-EBB Europeans
SFA_pct	12:53493387:C:T	C	T	-0.0204816	0.00787093	2.17493	0.669848	-0.0176427	0.00259441	10.9812	0.85592	BBJ1-180K and UKB-EBB Europeans
SFA_pct	15:58678512:C:T	C	T	-0.0135574	0.00885639	0.910482	0.791486	-0.0482867	0.00198069	130.541	0.707756	BBJ1-180K and UKB-EBB Europeans
SFA_pct	17:40698075:A:G	A	G	0.00918134	0.0077684	0.555932	0.671471	-0.017849	0.00211104	16.5545	0.761084	BBJ1-180K and UKB-EBB Europeans
SFA_pct	17:65370808:C:T	C	T	0.00193145	0.00744691	0.0878104	0.633435	0.0110377	0.00183974	8.70379	0.602034	BBJ1-180K and UKB-EBB Europeans
SFA_pct	17:73272551:C:T	C	T	-0.00426635	0.0121893	0.104249	0.103624	-0.0121978	0.00204445	8.61493	0.266167	BBJ1-180K and UKB-EBB Europeans
SFA_pct	17:80088675:C:A	C	A	-0.0280912	0.0117812	1.75113	0.125827	-0.0183416	0.00183519	22.7925	0.599789	BBJ1-180K and UKB-EBB Europeans
SFA_pct	19:7224350:C:T	C	T	-9.05837e-05	0.00722651	0.00715727	0.506877	-0.0131034	0.00182326	12.1784	0.41803	BBJ1-180K and UKB-EBB Europeans
SFA_pct	19:33889593:A:G	A	G	0.0183937	0.00722605	1.94798	0.525376	0.0126516	0.00193625	10.1938	0.314675	BBJ1-180K and UKB-EBB Europeans
SFA_pct	19:45412079:C:T	C	T	-0.031576	0.0183005	1.10056	0.958677	-0.0559793	0.00322488	66.7697	0.914774	BBJ1-180K and UKB-EBB Europeans
SFA_pct	20:12959094:A:T	A	T	0.00585407	0.0073408	0.408153	0.420506	0.0140581	0.00185818	13.413	0.377085	BBJ1-180K and UKB-EBB Europeans
SFA_pct	20:44551855:T:C	T	C	-0.0086747	0.0116553	0.269642	0.893707	-0.020942	0.00222038	20.3941	0.793149	BBJ1-180K and UKB-EBB Europeans
SFA_pct	21:46268783:T:C	T	C	0.00983891	0.0073617	0.75709	0.603765	0.0109822	0.00180139	8.96484	0.484041	BBJ1-180K and UKB-EBB Europeans
SFA_pct	22:44324730:C:T	C	T	0.0825281	0.00725318	28.8144	0.544223	0.0380726	0.00218775	67.1035	0.784652	BBJ1-180K and UKB-EBB Europeans
LA_pct	1:2326812:A:G	A	G	0.0180081	0.00793104	1.60915	0.722145	0.0163873	0.00171381	20.937	0.519866	BBJ1-180K and UKB-EBB Europeans
LA_pct	1:66451777:C:G	C	G	0.00501174	0.00711548	0.228576	0.540028	-0.0113774	0.00189341	8.72884	0.712634	BBJ1-180K and UKB-EBB Europeans
LA_pct	1:93854517:T:C	T	C	0.01616	0.00733505	1.62708	0.394016	0.0120433	0.0017407	11.341	0.405445	BBJ1-180K and UKB-EBB Europeans
LA_pct	1:98461954:T:C	T	C	0.0313737	0.0222529	0.708063	0.0326714	-0.0160715	0.00219849	12.5739	0.186105	BBJ1-180K and UKB-EBB Europeans
LA_pct	1:109817192:A:G	A	G	0.0141294	0.0137314	0.443563	0.928129	0.0213112	0.00204826	24.6264	0.774988	BBJ1-180K and UKB-EBB Europeans
LA_pct	1:150937405:C:T	C	T	0.0216196	0.0171038	0.568384	0.955127	0.0135824	0.00209638	10.0346	0.78821	BBJ1-180K and UKB-EBB Europeans
LA_pct	1:156711623:C:A	C	A	0.00437124	0.00980728	0.30616	0.844826	-0.0108484	0.00178748	8.89066	0.641873	BBJ1-180K and UKB-EBB Europeans
LA_pct	1:173892101:G:A	G	A	-0.011627	0.0074457	0.787023	0.65269	-0.0114274	0.00183604	9.31438	0.67883	BBJ1-180K and UKB-EBB Europeans
LA_pct	1:219668252:C:A	C	A	0.00615617	0.00709167	0.481921	0.543439	0.0143792	0.0017358	15.9237	0.418455	BBJ1-180K and UKB-EBB Europeans
LA_pct	1:234842856:G:C	G	C	-0.00830941	0.00803706	0.613725	0.294323	-0.0144099	0.0017234	16.2076	0.467032	BBJ1-180K and UKB-EBB Europeans
LA_pct	2:3640142:C:T	C	T	-0.00431667	0.00792806	0.316633	0.718697	0.014166	0.00216799	10.1941	0.196082	BBJ1-180K and UKB-EBB Europeans
LA_pct	2:27730940:T:C	T	C	-0.0782205	0.00715385	27.0406	0.557123	-0.0740222	0.00175919	386.185	0.387952	BBJ1-180K and UKB-EBB Europeans
LA_pct	2:37066018:T:G	T	G	-0.000756077	0.00747819	0.0644852	0.37944	-0.0108641	0.00172818	9.48832	0.55384	BBJ1-180K and UKB-EBB Europeans
LA_pct	2:50113029:T:G	T	G	-0.00405891	0.0127502	0.10311	0.915777	-0.011435	0.00189965	8.7572	0.710322	BBJ1-180K and UKB-EBB Europeans
LA_pct	2:65280185:A:G	A	G	-0.00408539	0.00755832	0.243991	0.675113	-0.0169564	0.00173818	21.7568	0.583856	BBJ1-180K and UKB-EBB Europeans
LA_pct	2:121347612:G:C	G	C	-0.0344018	0.0180256	1.11985	0.948687	-0.015751	0.00195334	15.1303	0.724224	BBJ1-180K and UKB-EBB Europeans
LA_pct	2:161339964:T:C	T	C	0.0212766	0.0107018	1.44354	0.132119	0.0107216	0.00172949	9.24623	0.568042	BBJ1-180K and UKB-EBB Europeans
LA_pct	2:165528624:G:T	G	T	0.00901422	0.0131448	0.255675	0.921163	-0.0223577	0.00175127	36.5984	0.60392	BBJ1-180K and UKB-EBB Europeans
LA_pct	2:227098186:A:AT	A	AT	-0.0186545	0.0127972	0.866274	0.0904575	0.0240929	0.00178612	40.7408	0.357186	BBJ1-180K and UKB-EBB Europeans
LA_pct	3:12359049:G:A	G	A	0.0467433	0.0205463	1.6579	0.969431	-0.0151318	0.00202273	13.1319	0.766049	BBJ1-180K and UKB-EBB Europeans
LA_pct	3:35742923:A:G	A	G	-0.0116204	0.0141994	0.400869	0.93336	0.015593	0.00254465	9.05004	0.869831	BBJ1-180K and UKB-EBB Europeans
LA_pct	3:49910657:T:G	T	G	0.0104849	0.00814533	0.652007	0.680376	0.0182644	0.00217434	16.3501	0.192936	BBJ1-180K and UKB-EBB Europeans
LA_pct	3:70471368:G:A	G	A	0.0202334	0.0221107	0.483107	0.973455	0.0111077	0.00183738	8.8267	0.681664	BBJ1-180K and UKB-EBB Europeans
LA_pct	3:135954979:C:T	C	T	-0.0228911	0.0250614	0.47631	0.979479	-0.0270672	0.00221713	33.5514	0.817265	BBJ1-180K and UKB-EBB Europeans
LA_pct	3:156795408:C:T	C	T	-0.00719686	0.00717137	0.48194	0.51678	-0.0129441	0.0017562	12.7696	0.610976	BBJ1-180K and UKB-EBB Europeans
LA_pct	3:196126539:G:A	G	A	0.0144592	0.00986098	0.706445	0.160393	0.0136006	0.00193532	11.6774	0.733015	BBJ1-180K and UKB-EBB Europeans
LA_pct	4:3041938:T:C	T	C	0.00197109	0.00711736	0.0901402	0.475194	0.0113086	0.00172301	10.2787	0.450661	BBJ1-180K and UKB-EBB Europeans
LA_pct	4:17812615:A:C	A	C	-0.00798791	0.00708075	0.541284	0.502439	0.0121183	0.00191619	9.59411	0.274257	BBJ1-180K and UKB-EBB Europeans
LA_pct	4:39693947:G:A	G	A	-0.000893649	0.00784834	0.00796855	0.294152	-0.0111852	0.00171527	10.1558	0.509076	BBJ1-180K and UKB-EBB Europeans
LA_pct	4:69588052:C:T	C	T	0.00809316	0.00748573	0.464454	0.424355	0.0136207	0.00187118	12.474	0.69319	BBJ1-180K and UKB-EBB Europeans
LA_pct	4:88226231:T:C	T	C	0.016927	0.00744623	1.62778	0.659775	0.0149631	0.00173948	17.1061	0.584446	BBJ1-180K and UKB-EBB Europeans
LA_pct	4:100239319:T:C	T	C	0.031615	0.0087262	3.65301	0.759215	0.0371972	0.0058906	9.56746	0.022051	BBJ1-180K and UKB-EBB Europeans
LA_pct	4:140874760:G:A	G	A	-0.0294121	0.00803871	3.50542	0.734337	-0.0123116	0.00177595	11.3833	0.635193	BBJ1-180K and UKB-EBB Europeans
LA_pct	4:157704459:A:G	A	G	-0.000678226	0.00757436	0.022553	0.675076	-0.0112332	0.00186217	8.79151	0.698226	BBJ1-180K and UKB-EBB Europeans
LA_pct	5:677348:T:C	T	C	0.000947242	0.0159243	0.0794014	0.944911	-0.0127664	0.00204131	9.39788	0.769823	BBJ1-180K and UKB-EBB Europeans
LA_pct	5:55810305:A:T	A	T	0.00204443	0.00714041	0.119637	0.533272	0.024376	0.00193857	35.5337	0.263887	BBJ1-180K and UKB-EBB Europeans
LA_pct	5:72961588:C:G	C	G	0.0111312	0.00838849	0.612321	0.241686	0.0137644	0.00171884	14.9333	0.507896	BBJ1-180K and UKB-EBB Europeans
LA_pct	5:74624482:T:C	T	C	-0.0259218	0.00709986	3.42508	0.470351	-0.0307779	0.00175509	68.1217	0.612927	BBJ1-180K and UKB-EBB Europeans
LA_pct	5:158027575:G:C	G	C	0.0170418	0.00809639	1.50697	0.7395	0.0136607	0.00207693	10.3198	0.7812	BBJ1-180K and UKB-EBB Europeans
LA_pct	6:11025420:T:C	T	C	0.020907	0.00808361	1.90858	0.739566	0.0173801	0.00207609	16.2452	0.78242	BBJ1-180K and UKB-EBB Europeans
LA_pct	6:20686996:C:A	C	A	-0.00987297	0.00717463	0.765703	0.576331	0.0120508	0.00191355	9.51961	0.723874	BBJ1-180K and UKB-EBB Europeans
LA_pct	6:43758873:G:A	G	A	0.00228554	0.00871031	0.174256	0.208023	0.0198677	0.00172702	29.8998	0.428914	BBJ1-180K and UKB-EBB Europeans
LA_pct	6:52630269:C:A	C	A	-0.00918912	0.010865	0.34539	0.134248	-0.0190888	0.00179326	25.734	0.349662	BBJ1-180K and UKB-EBB Europeans
LA_pct	6:130389707:TA:T	TA	T	-0.0237963	0.0239902	0.779655	0.977363	-0.0122243	0.00193689	9.55804	0.734507	BBJ1-180K and UKB-EBB Europeans
LA_pct	6:139831757:T:C	T	C	-0.0186005	0.00824124	1.70827	0.753647	-0.0189397	0.00173347	27.0622	0.415493	BBJ1-180K and UKB-EBB Europeans
LA_pct	6:161119239:C:T	C	T	0.0120664	0.00733436	0.95528	0.395649	0.0263245	0.00190119	42.8733	0.708391	BBJ1-180K and UKB-EBB Europeans
LA_pct	7:17920253:G:C	G	C	0.0232559	0.00711367	3.01935	0.500399	0.0180337	0.00175027	24.1673	0.604359	BBJ1-180K and UKB-EBB Europeans
LA_pct	7:25991826:T:C	T	C	-0.00232198	0.0308389	0.101805	0.98653	-0.0333423	0.00228458	47.5164	0.831497	BBJ1-180K and UKB-EBB Europeans
LA_pct	7:70001442:A:G	A	G	-0.00407736	0.0093583	0.210871	0.809358	-0.0105659	0.00171659	9.12492	0.485566	BBJ1-180K and UKB-EBB Europeans
LA_pct	7:73037366:G:A	G	A	-0.0255593	0.011805	1.32412	0.898467	-0.056369	0.00215458	150.147	0.803442	BBJ1-180K and UKB-EBB Europeans
LA_pct	7:87127099:T:C	T	C	0.0128912	0.00804065	0.781067	0.732815	0.0178872	0.00227113	14.4707	0.828151	BBJ1-180K and UKB-EBB Europeans
LA_pct	7:99266318:G:A	G	A	-0.0256653	0.008033	2.91745	0.735168	-0.0230863	0.00229772	23.0257	0.833714	BBJ1-180K and UKB-EBB Europeans
LA_pct	7:106835410:C:T	C	T	-0.00663249	0.00790434	0.369933	0.718274	-0.0137629	0.00204301	10.7901	0.771403	BBJ1-180K and UKB-EBB Europeans
LA_pct	7:116568866:C:G	C	G	-0.00982809	0.0110757	0.384539	0.121652	-0.0124695	0.00185927	10.7008	0.306917	BBJ1-180K and UKB-EBB Europeans
LA_pct	7:130434529:G:A	G	A	-0.00928351	0.00782712	0.771624	0.702944	-0.0177132	0.00171123	24.3835	0.506307	BBJ1-180K and UKB-EBB Europeans
LA_pct	8:19832646:G:T	G	T	0.0362794	0.0107211	3.0687	0.875649	-0.068858	0.00300146	115.747	0.910403	BBJ1-180K and UKB-EBB Europeans
LA_pct	8:25464690:G:T	G	T	-0.00410666	0.00768736	0.342859	0.468978	-0.0140735	0.00171364	15.6648	0.484052	BBJ1-180K and UKB-EBB Europeans
LA_pct	8:36858483:A:G	A	G	0.00999117	0.0074327	0.865006	0.623091	0.0134005	0.00223266	8.71025	0.819507	BBJ1-180K and UKB-EBB Europeans
LA_pct	8:38323765:C:G	C	G	0.000159337	0.00785049	0.0278015	0.705695	0.0127249	0.00173997	12.5838	0.589604	BBJ1-180K and UKB-EBB Europeans
LA_pct	8:126500031:C:G	C	G	-0.0184831	0.00945801	1.23982	0.831821	-0.0643384	0.00173315	300.91	0.563651	BBJ1-180K and UKB-EBB Europeans
LA_pct	8:145051414:G:A	G	A	-0.0173345	0.0101906	1.0324	0.854254	-0.0121448	0.0017898	10.9368	0.642265	BBJ1-180K and UKB-EBB Europeans
LA_pct	9:15942765:A:G	A	G	0.00960537	0.00806696	0.589067	0.740818	0.0103591	0.0017254	8.71529	0.557574	BBJ1-180K and UKB-EBB Europeans
LA_pct	9:86481202:A:G	A	G	-0.0148069	0.00813329	1.28267	0.732949	-0.0210622	0.0019566	26.2966	0.743263	BBJ1-180K and UKB-EBB Europeans
LA_pct	9:92219038:C:T	C	T	0.0146943	0.0227148	0.337532	0.974528	0.014881	0.00184554	15.129	0.68568	BBJ1-180K and UKB-EBB Europeans
LA_pct	9:136149399:G:A	G	A	-0.0180566	0.0078836	1.78714	0.720964	-0.0316594	0.00218689	46.7707	0.810889	BBJ1-180K and UKB-EBB Europeans
LA_pct	9:140358581:C:T	C	T	-0.00363984	0.0323828	0.0277766	0.987873	0.0366864	0.00312289	31.1386	0.913331	BBJ1-180K and UKB-EBB Europeans
LA_pct	10:5358541:T:C	T	C	-0.0230786	0.010999	1.56992	0.869445	-0.0152166	0.00217728	11.5572	0.801317	BBJ1-180K and UKB-EBB Europeans
LA_pct	10:46031747:G:A	G	A	0.014211	0.0163368	0.488812	0.950907	-0.0148653	0.00196975	13.3505	0.748695	BBJ1-180K and UKB-EBB Europeans
LA_pct	10:52642500:C:T	C	T	0.0109955	0.00733594	0.734846	0.63059	0.0110793	0.00175705	9.54199	0.607203	BBJ1-180K and UKB-EBB Europeans
LA_pct	10:94839642:G:A	G	A	-0.0161924	0.00729212	1.3638	0.37775	-0.0206565	0.00171598	32.6476	0.543479	BBJ1-180K and UKB-EBB Europeans
LA_pct	10:118397894:A:G	A	G	0.0242958	0.007862	2.6545	0.716097	0.0183475	0.00171001	26.1305	0.479921	BBJ1-180K and UKB-EBB Europeans
LA_pct	11:13361524:C:T	C	T	0.0124705	0.00780278	1.02739	0.706591	0.0132696	0.00182958	12.389	0.338939	BBJ1-180K and UKB-EBB Europeans
LA_pct	11:27722298:G:T	G	T	0.0699904	0.0192391	3.67313	0.964913	0.0120051	0.00185867	9.97709	0.685657	BBJ1-180K and UKB-EBB Europeans
LA_pct	11:47275064:G:A	G	A	0.0105292	0.00771614	0.672286	0.296519	-0.0230464	0.00194013	31.8165	0.728948	BBJ1-180K and UKB-EBB Europeans
LA_pct	11:61588305:A:G	A	G	-0.163454	0.00731195	110.339	0.611926	-0.181543	0.00180443	2200.12	0.646185	BBJ1-180K and UKB-EBB Europeans
LA_pct	11:75456055:T:C	T	C	-0.0455322	0.00764141	8.84834	0.683465	-0.0335991	0.00227498	48.6342	0.82477	BBJ1-180K and UKB-EBB Europeans
LA_pct	11:116648917:G:C	G	C	0.0160578	0.00801228	1.36171	0.279876	-0.055969	0.00253396	107.38	0.133737	BBJ1-180K and UKB-EBB Europeans
LA_pct	11:131454686:G:C	G	C	-0.00468581	0.00714659	0.330439	0.493548	0.0105838	0.00176282	8.71528	0.594371	BBJ1-180K and UKB-EBB Europeans
LA_pct	12:6736843:T:C	T	C	0.0393664	0.0331352	0.71293	0.987899	0.0148734	0.00194497	13.6871	0.735499	BBJ1-180K and UKB-EBB Europeans
LA_pct	12:26457190:A:G	A	G	0.00153225	0.00818313	0.029507	0.258552	0.0135964	0.00192757	11.7587	0.726549	BBJ1-180K and UKB-EBB Europeans
LA_pct	12:57843711:G:A	G	A	-0.0417246	0.0130761	2.77627	0.919053	-0.0141636	0.00200254	11.8187	0.761072	BBJ1-180K and UKB-EBB Europeans
LA_pct	12:69635983:T:TA	T	TA	-0.002302	0.00773715	0.153342	0.319027	-0.0120855	0.00171566	11.7294	0.492706	BBJ1-180K and UKB-EBB Europeans
LA_pct	12:124515218:G:A	G	A	-5.54015e-05	0.0071609	0.0595364	0.545873	0.0164397	0.00174307	20.3933	0.404377	BBJ1-180K and UKB-EBB Europeans
LA_pct	13:31003425:C:G	C	G	-0.0132971	0.00787291	0.785752	0.70017	-0.0121203	0.00174805	11.3869	0.578738	BBJ1-180K and UKB-EBB Europeans
LA_pct	14:58788839:A:G	A	G	-0.0148904	0.00746231	1.23361	0.63868	-0.0113661	0.00186534	8.95628	0.30094	BBJ1-180K and UKB-EBB Europeans
LA_pct	14:71359064:G:T	G	T	-0.0100373	0.007438	0.767666	0.638191	0.0114055	0.00186216	9.04209	0.301699	BBJ1-180K and UKB-EBB Europeans
LA_pct	14:94844843:T:G	T	G	-0.0218625	0.00783589	2.40257	0.714247	-0.0196815	0.00196638	22.8564	0.746388	BBJ1-180K and UKB-EBB Europeans
LA_pct	14:105272678:A:T	A	T	-0.000663137	0.00847686	0.0576122	0.725593	0.014258	0.00174934	15.4407	0.397107	BBJ1-180K and UKB-EBB Europeans
LA_pct	15:58723426:A:G	A	G	0.0443678	0.00715516	9.7303	0.49104	0.0179998	0.00203717	18.0022	0.771619	BBJ1-180K and UKB-EBB Europeans
LA_pct	15:77830633:T:C	T	C	0.00684579	0.00715896	0.446114	0.580577	0.0113955	0.00191047	8.61083	0.278136	BBJ1-180K and UKB-EBB Europeans
LA_pct	15:99193269:A:G	A	G	0.00783209	0.00717876	0.638034	0.52565	0.0111873	0.00174991	9.789	0.406581	BBJ1-180K and UKB-EBB Europeans
LA_pct	16:1252259:A:G	A	G	-0.00746229	0.0153605	0.213507	0.932165	0.0110448	0.00172665	9.79919	0.483387	BBJ1-180K and UKB-EBB Europeans
LA_pct	16:15140657:A:G	A	G	-0.0140861	0.00747862	1.32875	0.605077	-0.022155	0.00184828	32.3803	0.69129	BBJ1-180K and UKB-EBB Europeans
LA_pct	16:24714271:A:G	A	G	-0.00056303	0.013438	0.00473527	0.0800437	0.0108024	0.00176485	9.03118	0.375674	BBJ1-180K and UKB-EBB Europeans
LA_pct	16:31104509:C:G	C	G	-0.000720988	0.0120373	0.020537	0.0959698	-0.0128491	0.00177177	12.3869	0.6308	BBJ1-180K and UKB-EBB Europeans
LA_pct	16:56988044:C:T	C	T	0.00193402	0.00765409	0.0461902	0.688751	-0.0215515	0.00182148	31.5733	0.673667	BBJ1-180K and UKB-EBB Europeans
LA_pct	16:69581354:C:T	C	T	0.00389042	0.0105224	0.0914008	0.867389	-0.0150463	0.00173343	17.4028	0.581369	BBJ1-180K and UKB-EBB Europeans
LA_pct	16:81534790:T:C	T	C	0.00102271	0.00753808	0.0300798	0.32835	-0.0164877	0.00187448	17.848	0.294981	BBJ1-180K and UKB-EBB Europeans
LA_pct	16:88536774:T:A	T	A	0.0178979	0.00755833	1.70738	0.425171	0.0181108	0.00185352	21.8242	0.683498	BBJ1-180K and UKB-EBB Europeans
LA_pct	17:568515:C:T	C	T	0.0444222	0.0263583	1.07845	0.981392	0.0125352	0.00205873	8.94402	0.778249	BBJ1-180K and UKB-EBB Europeans
LA_pct	17:8144153:T:C	T	C	-0.0010546	0.00720487	0.0958469	0.581112	-0.0136768	0.00187743	12.4921	0.706292	BBJ1-180K and UKB-EBB Europeans
LA_pct	17:17707105:T:C	T	C	-0.0139675	0.0131098	0.555524	0.92049	-0.0221592	0.00173694	36.5486	0.424996	BBJ1-180K and UKB-EBB Europeans
LA_pct	17:27916776:G:C	G	C	-0.000136423	0.00749756	0.0105705	0.35427	-0.0116101	0.00174604	10.5311	0.597209	BBJ1-180K and UKB-EBB Europeans
LA_pct	17:37504933:T:C	T	C	0.0222269	0.00859524	1.93582	0.786217	0.0120486	0.00202011	8.6097	0.765019	BBJ1-180K and UKB-EBB Europeans
LA_pct	17:57958124:C:T	C	T	0.017621	0.00713852	1.58724	0.558036	0.0128395	0.0021464	8.65638	0.8032	BBJ1-180K and UKB-EBB Europeans
LA_pct	17:73373135:C:G	C	G	0.0119533	0.013508	0.409347	0.0825803	0.0140822	0.0019486	12.3059	0.260096	BBJ1-180K and UKB-EBB Europeans
LA_pct	17:76391454:T:G	T	G	-0.00841665	0.00715523	0.71567	0.47956	-0.0178134	0.00178078	22.831	0.367801	BBJ1-180K and UKB-EBB Europeans
LA_pct	18:21147509:C:T	C	T	-0.0117446	0.0157858	0.221166	0.0568895	-0.0172478	0.00170992	23.1998	0.501033	BBJ1-180K and UKB-EBB Europeans
LA_pct	18:57939298:A:G	A	G	0.0157334	0.0133396	0.596109	0.92278	0.0159194	0.00186368	16.8794	0.696673	BBJ1-180K and UKB-EBB Europeans
LA_pct	19:11192193:A:T	A	T	0.0325257	0.0185054	1.15237	0.960715	0.0461805	0.00276592	61.855	0.892103	BBJ1-180K and UKB-EBB Europeans
LA_pct	19:19379549:C:T	C	T	-0.0732846	0.013192	7.37979	0.921612	-0.0458	0.00329578	43.1775	0.926863	BBJ1-180K and UKB-EBB Europeans
LA_pct	19:33900257:C:G	C	G	-0.0155273	0.0071199	1.5089	0.505722	-0.0143613	0.00182089	14.5092	0.331962	BBJ1-180K and UKB-EBB Europeans
LA_pct	19:45412079:C:T	C	T	0.172741	0.0180391	21.7666	0.958665	0.188784	0.00307323	821.284	0.914774	BBJ1-180K and UKB-EBB Europeans
LA_pct	19:54797848:C:T	C	T	0.0110738	0.00816489	0.889615	0.253066	-0.0184111	0.00215221	16.9268	0.774889	BBJ1-180K and UKB-EBB Europeans
LA_pct	20:12959885:A:G	A	G	0.00140512	0.00723514	0.0739094	0.409335	-0.0113559	0.00176662	9.88851	0.376514	BBJ1-180K and UKB-EBB Europeans
LA_pct	20:50999841:A:G	A	G	0.011429	0.00803464	0.8663	0.282722	0.0116231	0.00194357	8.65221	0.262422	BBJ1-180K and UKB-EBB Europeans
LA_pct	20:62343845:T:C	T	C	0.0153581	0.00735483	1.46828	0.612328	0.0128302	0.00183871	11.5232	0.315991	BBJ1-180K and UKB-EBB Europeans
LA_pct	21:40664188:A:G	A	G	0.00390956	0.00723798	0.310632	0.57922	0.0108193	0.00171529	9.54752	0.52627	BBJ1-180K and UKB-EBB Europeans
LA_pct	21:46571889:G:C	G	C	-0.00941684	0.00718575	0.639404	0.457544	0.0110116	0.00172562	9.75525	0.438561	BBJ1-180K and UKB-EBB Europeans
LA_pct	22:38577515:G:A	G	A	0.00543231	0.00788239	0.378729	0.287042	0.0157324	0.0017283	19.0554	0.429451	BBJ1-180K and UKB-EBB Europeans
LA_pct	22:44324730:C:T	C	T	-0.0399046	0.00715066	8.15515	0.544434	-0.0287889	0.00207869	42.8926	0.784652	BBJ1-180K and UKB-EBB Europeans
DHA_pct	1:2326009:G:A	G	A	-0.0123971	0.00779068	0.954722	0.729049	-0.0139208	0.00171002	15.4057	0.522531	BBJ1-180K and UKB-EBB Europeans
DHA_pct	1:7787384:G:A	G	A	-0.0208512	0.0120188	1.25697	0.907942	-0.0149255	0.00245772	8.90093	0.859145	BBJ1-180K and UKB-EBB Europeans
DHA_pct	1:40033905:G:A	G	A	-0.00714823	0.00995497	0.344604	0.852726	0.021882	0.00240236	19.0783	0.851094	BBJ1-180K and UKB-EBB Europeans
DHA_pct	1:62957758:T:C	T	C	-0.00454555	0.00993437	0.18498	0.856995	-0.0187694	0.00180809	24.5181	0.664263	BBJ1-180K and UKB-EBB Europeans
DHA_pct	1:115379546:G:A	G	A	-0.000813005	0.0230432	0.0284142	0.976851	0.0126105	0.00208661	8.82167	0.788602	BBJ1-180K and UKB-EBB Europeans
DHA_pct	1:201887457:C:T	C	T	-0.0281047	0.0122627	1.67115	0.0913579	-0.0113274	0.00183046	9.21598	0.322243	BBJ1-180K and UKB-EBB Europeans
DHA_pct	1:230299949:T:C	T	C	-0.00911595	0.00779069	0.648595	0.733631	-0.0304444	0.00176089	66.2465	0.376444	BBJ1-180K and UKB-EBB Europeans
DHA_pct	2:21226560:A:G	A	G	0.0154072	0.00788958	1.53546	0.737144	0.034205	0.00207368	60.3985	0.215595	BBJ1-180K and UKB-EBB Europeans
DHA_pct	2:27730940:T:C	T	C	0.0206369	0.0070013	2.53113	0.557038	-0.0213615	0.00175098	33.5059	0.387952	BBJ1-180K and UKB-EBB Europeans
DHA_pct	2:59553738:G:A	G	A	0.0249198	0.00739233	2.81188	0.669967	0.0156334	0.00172155	18.9684	0.565419	BBJ1-180K and UKB-EBB Europeans
DHA_pct	2:79705040:T:C	T	C	0.0182386	0.00692193	2.02641	0.526077	0.0128806	0.00180345	12.0369	0.337707	BBJ1-180K and UKB-EBB Europeans
DHA_pct	2:100594818:AG:A	AG	A	-0.0186873	0.00708504	2.246	0.59268	-0.0160219	0.00241004	10.5271	0.85095	BBJ1-180K and UKB-EBB Europeans
DHA_pct	2:157076320:G:A	G	A	-0.0154528	0.0103564	0.790149	0.870192	-0.0123023	0.0017111	12.1874	0.520417	BBJ1-180K and UKB-EBB Europeans
DHA_pct	2:165528876:C:T	C	T	-0.0107521	0.0128456	0.40206	0.921178	-0.0121586	0.00174278	11.5192	0.603392	BBJ1-180K and UKB-EBB Europeans
DHA_pct	2:185327367:AC:A	AC	A	0.0063615	0.012365	0.242991	0.0987561	0.0102513	0.0017149	8.64556	0.453852	BBJ1-180K and UKB-EBB Europeans
DHA_pct	2:194017714:C:A	C	A	-0.0117998	0.0173969	0.38509	0.951622	-0.0143201	0.00206801	11.3592	0.780822	BBJ1-180K and UKB-EBB Europeans
DHA_pct	2:227105752:AAGG:A	AAGG	A	0.00927712	0.0122863	0.276014	0.0941849	0.0174399	0.00177729	22.0028	0.358525	BBJ1-180K and UKB-EBB Europeans
DHA_pct	2:236825787:T:A	T	A	-0.0174533	0.00717862	2.06832	0.416089	-0.0113112	0.00174268	10.0683	0.591873	BBJ1-180K and UKB-EBB Europeans
DHA_pct	3:12359049:G:A	G	A	-0.021758	0.0200909	0.543417	0.969401	-0.0159549	0.00201754	14.5827	0.766049	BBJ1-180K and UKB-EBB Europeans
DHA_pct	3:25110415:T:A	T	A	-0.0190924	0.00715118	2.02556	0.399039	-0.0112126	0.00174642	9.86653	0.393523	BBJ1-180K and UKB-EBB Europeans
DHA_pct	3:52575831:G:A	G	A	0.000513544	0.00694143	0.0837037	0.476163	-0.0117172	0.00170653	11.1805	0.51506	BBJ1-180K and UKB-EBB Europeans
DHA_pct	3:85588405:T:TTAAC	T	TTAAC	-0.00122369	0.00957455	0.00672703	0.169267	0.0139488	0.00178659	14.2341	0.350887	BBJ1-180K and UKB-EBB Europeans
DHA_pct	3:88758184:G:A	G	A	0.0147762	0.00744196	1.46781	0.316319	-0.0114165	0.00170598	10.6573	0.481357	BBJ1-180K and UKB-EBB Europeans
DHA_pct	3:167218543:T:C	T	C	0.000665096	0.0069893	0.028388	0.544166	-0.0105398	0.00175393	8.72947	0.613903	BBJ1-180K and UKB-EBB Europeans
DHA_pct	4:87985166:C:T	C	T	0.00808099	0.00723747	0.728774	0.631103	0.0175892	0.00175247	22.9787	0.614945	BBJ1-180K and UKB-EBB Europeans
DHA_pct	5:74656539:T:C	T	C	0.00177737	0.00692661	0.0273725	0.477698	0.0166454	0.00173111	21.1623	0.587059	BBJ1-180K and UKB-EBB Europeans
DHA_pct	5:87712831:A:G	A	G	-0.0047585	0.00716225	0.372966	0.61188	-0.0150091	0.00171139	17.7485	0.541267	BBJ1-180K and UKB-EBB Europeans
DHA_pct	5:131629772:C:G	C	G	-0.00828201	0.00732587	0.64775	0.372279	-0.0166381	0.00183766	18.8605	0.317879	BBJ1-180K and UKB-EBB Europeans
DHA_pct	5:140888248:C:T	C	T	0.0207521	0.00970841	1.51385	0.849436	0.0138384	0.00210327	10.326	0.792588	BBJ1-180K and UKB-EBB Europeans
DHA_pct	5:164588458:T:C	T	C	0.00270477	0.00895993	0.171917	0.187979	-0.0102485	0.00171032	8.68385	0.462769	BBJ1-180K and UKB-EBB Europeans
DHA_pct	5:179237896:G:A	G	A	0.000181974	0.00738458	0.0239057	0.353781	-0.0143539	0.00230148	9.35011	0.165374	BBJ1-180K and UKB-EBB Europeans
DHA_pct	6:11072322:C:T	C	T	0.0178955	0.00790225	1.65945	0.727595	0.0143626	0.00206746	11.428	0.782124	BBJ1-180K and UKB-EBB Europeans
DHA_pct	6:32075563:T:C	T	C	0.0205966	0.00694838	2.69313	0.495251	0.0130362	0.0017267	13.3606	0.528503	BBJ1-180K and UKB-EBB Europeans
DHA_pct	6:43757896:C:A	C	A	0.00296497	0.00693311	0.17693	0.455587	0.0128295	0.00170573	13.2662	0.515965	BBJ1-180K and UKB-EBB Europeans
DHA_pct	6:131931092:T:C	T	C	-0.00380953	0.00741938	0.24646	0.669404	0.0138862	0.00223562	9.2795	0.821999	BBJ1-180K and UKB-EBB Europeans
DHA_pct	6:153412938:A:G	A	G	0.00528952	0.00735421	0.296845	0.346559	0.0119153	0.00184203	10.0046	0.680624	BBJ1-180K and UKB-EBB Europeans
DHA_pct	7:1202956:G:C	G	C	0.00324074	0.00798141	0.119194	0.747709	0.0129939	0.00171424	13.4615	0.549502	BBJ1-180K and UKB-EBB Europeans
DHA_pct	7:17284577:T:C	T	C	0.00416122	0.00714173	0.197898	0.62239	0.0114856	0.00177936	9.96534	0.356926	BBJ1-180K and UKB-EBB Europeans
DHA_pct	7:44615161:A:G	A	G	0.0106391	0.00755508	0.839704	0.697082	-0.0152358	0.00170799	18.3326	0.535158	BBJ1-180K and UKB-EBB Europeans
DHA_pct	7:99759205:C:T	C	T	-0.0024704	0.00695207	0.0917576	0.518109	-0.0149048	0.00192474	14.0156	0.731274	BBJ1-180K and UKB-EBB Europeans
DHA_pct	7:130427057:G:C	G	C	0.0038212	0.00766488	0.292326	0.703235	-0.0140369	0.00170506	15.7368	0.506048	BBJ1-180K and UKB-EBB Europeans
DHA_pct	8:10614275:T:G	T	G	0.00220461	0.00739275	0.150703	0.672632	0.0228924	0.00192656	31.8361	0.730238	BBJ1-180K and UKB-EBB Europeans
DHA_pct	8:19820433:T:C	T	C	-0.0273076	0.010464	2.12031	0.874741	-0.0800296	0.00298372	157.748	0.910223	BBJ1-180K and UKB-EBB Europeans
DHA_pct	8:59392324:G:A	G	A	-0.00770232	0.00935987	0.329065	0.165825	-0.0137788	0.00178366	13.9514	0.356405	BBJ1-180K and UKB-EBB Europeans
DHA_pct	8:64702242:A:T	A	T	-0.0110386	0.0093826	0.64698	0.167681	-0.0123094	0.00170743	12.25	0.50974	BBJ1-180K and UKB-EBB Europeans
DHA_pct	8:126480367:C:T	C	T	0.00956724	0.00709895	0.669653	0.389409	-0.0131949	0.00181058	12.5011	0.331457	BBJ1-180K and UKB-EBB Europeans
DHA_pct	9:4262697:C:T	C	T	-0.012816	0.00714003	1.22193	0.599255	-0.0128367	0.00204471	9.46474	0.776413	BBJ1-180K and UKB-EBB Europeans
DHA_pct	9:13734256:A:G	A	G	0.00457973	0.00705045	0.3623	0.440976	-0.0111654	0.00184666	8.82897	0.308726	BBJ1-180K and UKB-EBB Europeans
DHA_pct	9:86577541:G:A	G	A	-0.00302305	0.00797657	0.10764	0.744518	-0.0137166	0.00195647	11.6256	0.746353	BBJ1-180K and UKB-EBB Europeans
DHA_pct	9:128731930:G:C	G	C	0.00845068	0.00885146	0.459025	0.196825	0.0121294	0.00188935	9.86525	0.285881	BBJ1-180K and UKB-EBB Europeans
DHA_pct	10:65191645:G:T	G	T	-0.00559019	0.00770464	0.397217	0.326423	-0.0372425	0.00170608	104.913	0.486205	BBJ1-180K and UKB-EBB Europeans
DHA_pct	10:96717286:G:C	G	C	-0.0157132	0.0099978	0.97326	0.859755	-0.0163296	0.0021822	13.1391	0.811992	BBJ1-180K and UKB-EBB Europeans
DHA_pct	11:46939027:G:A	G	A	-0.00552638	0.00726551	0.305563	0.646494	0.0151696	0.00201265	13.3185	0.251583	BBJ1-180K and UKB-EBB Europeans
DHA_pct	11:61588305:A:G	A	G	0.126519	0.0071576	69.0013	0.611999	0.267594	0.0018207	4692.91	0.646185	BBJ1-180K and UKB-EBB Europeans
DHA_pct	11:75455373:A:T	A	T	0.00688604	0.00748732	0.468382	0.684106	0.0373694	0.00229822	58.7229	0.825057	BBJ1-180K and UKB-EBB Europeans
DHA_pct	11:85845473:A:G	A	G	0.00224032	0.0069313	0.0701848	0.487759	0.0108388	0.00179672	8.79205	0.375694	BBJ1-180K and UKB-EBB Europeans
DHA_pct	11:116648917:G:C	G	C	-0.0365518	0.00784354	5.69846	0.279843	-0.10113	0.00255687	341.396	0.133737	BBJ1-180K and UKB-EBB Europeans
DHA_pct	11:126239143:C:CT	C	CT	-0.00235389	0.00725984	0.162591	0.639137	-0.0212945	0.00249863	16.8064	0.857422	BBJ1-180K and UKB-EBB Europeans
DHA_pct	12:21331549:T:C	T	C	0.00488275	0.00976919	0.217992	0.852993	0.0158245	0.00226044	11.5937	0.826765	BBJ1-180K and UKB-EBB Europeans
DHA_pct	12:63503447:C:T	C	T	-0.00535432	0.00698634	0.436883	0.557801	-0.01349	0.00179525	13.2424	0.654861	BBJ1-180K and UKB-EBB Europeans
DHA_pct	12:109685545:A:G	A	G	0.0238078	0.0084799	2.63508	0.225122	0.0140366	0.0022386	9.44315	0.17697	BBJ1-180K and UKB-EBB Europeans
DHA_pct	12:133056435:C:T	C	T	0.00592763	0.0105402	0.251186	0.865212	0.016595	0.00246601	10.7689	0.860565	BBJ1-180K and UKB-EBB Europeans
DHA_pct	13:56076453:G:A	G	A	0.018562	0.00848261	1.49998	0.224249	0.0216131	0.00189308	29.463	0.281048	BBJ1-180K and UKB-EBB Europeans
DHA_pct	13:58402479:A:G	A	G	0.00848469	0.00998121	0.365403	0.861015	0.0142301	0.00191057	13.0235	0.725461	BBJ1-180K and UKB-EBB Europeans
DHA_pct	14:29722818:G:A	G	A	-0.00438049	0.006997	0.294495	0.482573	-0.014759	0.00178022	15.948	0.645043	BBJ1-180K and UKB-EBB Europeans
DHA_pct	15:47769424:T:G	T	G	0.000360181	0.00981295	0.106197	0.157192	0.0153587	0.00171697	18.4305	0.552784	BBJ1-180K and UKB-EBB Europeans
DHA_pct	15:58678512:C:T	C	T	-0.0429155	0.00854435	6.35706	0.791534	-0.0591498	0.00187791	217.029	0.707756	BBJ1-180K and UKB-EBB Europeans
DHA_pct	15:75297601:T:C	T	C	0.00518011	0.00716325	0.342818	0.611319	-0.0139725	0.00216522	9.96045	0.808247	BBJ1-180K and UKB-EBB Europeans
DHA_pct	16:6173186:C:G	C	G	-0.00674362	0.00809956	0.410071	0.757251	-0.0103839	0.00171099	8.89021	0.527791	BBJ1-180K and UKB-EBB Europeans
DHA_pct	16:28348344:G:A	G	A	0.00789688	0.00873837	0.385879	0.764347	0.0138462	0.00173703	14.8036	0.586319	BBJ1-180K and UKB-EBB Europeans
DHA_pct	16:56987765:C:T	C	T	0.01142	0.00858221	0.71699	0.793343	-0.0201431	0.00184532	27.0138	0.688241	BBJ1-180K and UKB-EBB Europeans
DHA_pct	16:72193036:G:A	G	A	0.0115778	0.0141058	0.497132	0.935848	0.0189316	0.00195925	21.3622	0.745018	BBJ1-180K and UKB-EBB Europeans
DHA_pct	16:79718917:A:G	A	G	-0.000485992	0.00729317	0.0517477	0.647026	0.0115957	0.00182334	9.69401	0.676909	BBJ1-180K and UKB-EBB Europeans
DHA_pct	16:83683945:A:C	A	C	-0.0151428	0.00744273	1.33047	0.685297	-0.0166593	0.00194355	16.991	0.739046	BBJ1-180K and UKB-EBB Europeans
DHA_pct	17:76391454:T:G	T	G	-0.0115374	0.0070008	0.960503	0.479534	-0.0113428	0.00177416	9.78975	0.367801	BBJ1-180K and UKB-EBB Europeans
DHA_pct	17:78272694:A:G	A	G	-0.0194934	0.027029	0.294346	0.979964	0.0165768	0.00241566	11.1688	0.852888	BBJ1-180K and UKB-EBB Europeans
DHA_pct	18:47193060:T:A	T	A	0.00777728	0.00797191	0.459736	0.74172	-0.0115396	0.0017194	10.715	0.456285	BBJ1-180K and UKB-EBB Europeans
DHA_pct	18:58819108:C:A	C	A	0.0125734	0.00777374	0.976206	0.704505	0.0115533	0.00181769	9.68392	0.654846	BBJ1-180K and UKB-EBB Europeans
DHA_pct	19:19379549:C:T	C	T	0.00890429	0.0129014	0.3222	0.921545	0.0400128	0.00327538	33.5941	0.926863	BBJ1-180K and UKB-EBB Europeans
DHA_pct	19:32829513:C:G	C	G	-0.0203355	0.0109562	1.09434	0.887292	-0.0136333	0.00190092	12.1311	0.720211	BBJ1-180K and UKB-EBB Europeans
DHA_pct	19:54677189:C:T	C	T	0.00665275	0.00861693	0.381344	0.789495	-0.023872	0.00177028	40.7166	0.566356	BBJ1-180K and UKB-EBB Europeans
DHA_pct	20:12158670:G:C	G	C	0.00324731	0.0080046	0.172263	0.733499	0.0106603	0.00171634	9.27875	0.472589	BBJ1-180K and UKB-EBB Europeans
DHA_pct	20:44551855:T:C	T	C	0.000970886	0.0112349	0.037814	0.893605	0.0144606	0.00210414	11.1999	0.793149	BBJ1-180K and UKB-EBB Europeans
DHA_pct	20:51026284:T:C	T	C	-0.00735366	0.00743626	0.559679	0.675985	-0.0123222	0.00177712	11.3876	0.641072	BBJ1-180K and UKB-EBB Europeans
DHA_pct	20:62598815:C:T	C	T	0.0145535	0.0196063	0.449784	0.967883	0.0104493	0.00174297	8.69171	0.592005	BBJ1-180K and UKB-EBB Europeans
DHA_pct	21:45408911:C:T	C	T	-0.00347861	0.00712347	0.21679	0.605218	-0.0107093	0.00178972	8.66143	0.649067	BBJ1-180K and UKB-EBB Europeans
DHA_pct	22:31783781:T:C	T	C	-0.0265384	0.0152606	1.26824	0.944126	-0.0125344	0.00197272	9.67787	0.750937	BBJ1-180K and UKB-EBB Europeans
DHA_pct	22:44324727:C:G	C	G	-0.0741885	0.00696356	25.1782	0.542398	-0.0338412	0.00207189	59.2436	0.784565	BBJ1-180K and UKB-EBB Europeans
PUFA_by_MUFA	1:40022482:C:T	C	T	0.00802339	0.00997681	0.368236	0.843639	0.0286276	0.0019672	47.2491	0.764056	BBJ1-180K and UKB-EBB Europeans
PUFA_by_MUFA	1:54877103:C:T	C	T	0.00981545	0.00769434	0.640725	0.343437	0.0156641	0.0017603	18.2472	0.343421	BBJ1-180K and UKB-EBB Europeans
PUFA_by_MUFA	1:63070537:AGTTAATGTG:A	AGTTAATGTG	A	-0.0350066	0.0102513	3.4081	0.858206	-0.0467907	0.00176673	153.833	0.663111	BBJ1-180K and UKB-EBB Europeans
PUFA_by_MUFA	1:93850283:C:A	C	A	0.0208548	0.00737737	2.74857	0.393934	0.0164741	0.00169794	21.5309	0.405383	BBJ1-180K and UKB-EBB Europeans
PUFA_by_MUFA	1:98461954:T:C	T	C	-0.0298323	0.0223647	0.596483	0.032692	-0.0193418	0.00214444	18.7238	0.186105	BBJ1-180K and UKB-EBB Europeans
PUFA_by_MUFA	1:109831225:G:A	G	A	0.0073879	0.0169605	0.192583	0.952821	0.0168745	0.00281672	8.68032	0.901561	BBJ1-180K and UKB-EBB Europeans
PUFA_by_MUFA	1:150999079:A:T	A	T	0.00583971	0.0074192	0.346998	0.435084	0.0116739	0.00178541	10.2066	0.324288	BBJ1-180K and UKB-EBB Europeans
PUFA_by_MUFA	1:172357441:G:T	G	T	-0.016393	0.012154	0.772744	0.103114	-0.0122103	0.00168582	12.3576	0.430931	BBJ1-180K and UKB-EBB Europeans
PUFA_by_MUFA	1:203517292:A:G	A	G	-0.00952899	0.00790564	0.711812	0.649299	-0.0115271	0.00167877	11.1815	0.491829	BBJ1-180K and UKB-EBB Europeans
PUFA_by_MUFA	1:219668252:C:A	C	A	0.000877516	0.00713341	0.0984909	0.543403	0.0160078	0.00169286	20.4953	0.418455	BBJ1-180K and UKB-EBB Europeans
PUFA_by_MUFA	1:228088833:T:C	T	C	-0.0140707	0.00821711	0.997719	0.260365	-0.0103053	0.00172132	8.66971	0.619888	BBJ1-180K and UKB-EBB Europeans
PUFA_by_MUFA	1:230296153:C:T	C	T	-0.0197629	0.00871493	1.57442	0.785534	-0.0406419	0.00171414	123.544	0.386051	BBJ1-180K and UKB-EBB Europeans
PUFA_by_MUFA	2:3640142:C:T	C	T	0.00418891	0.00797588	0.295742	0.718598	0.0182339	0.00211596	17.164	0.196082	BBJ1-180K and UKB-EBB Europeans
PUFA_by_MUFA	2:21231524:G:A	G	A	-0.0190177	0.00806258	1.7087	0.265414	-0.0599517	0.00203242	190.512	0.784593	BBJ1-180K and UKB-EBB Europeans
PUFA_by_MUFA	2:27730940:T:C	T	C	-0.0616881	0.0071987	18.1775	0.55719	-0.0915218	0.00171628	619.312	0.387952	BBJ1-180K and UKB-EBB Europeans
PUFA_by_MUFA	2:37066018:T:G	T	G	0.000121103	0.00752476	0.00237984	0.37952	-0.014148	0.00168607	16.3173	0.55384	BBJ1-180K and UKB-EBB Europeans
PUFA_by_MUFA	2:65276049:T:C	T	C	-0.00377368	0.00752488	0.191869	0.666381	-0.015571	0.00169664	19.3555	0.581037	BBJ1-180K and UKB-EBB Europeans
PUFA_by_MUFA	2:79660978:A:G	A	G	-0.00825309	0.00726735	0.723981	0.393435	-0.011095	0.00171398	10.0181	0.608843	BBJ1-180K and UKB-EBB Europeans
PUFA_by_MUFA	2:121347612:G:C	G	C	-0.0346752	0.0181241	1.16107	0.948615	-0.0127656	0.00190563	10.6779	0.724224	BBJ1-180K and UKB-EBB Europeans
PUFA_by_MUFA	2:145818432:A:G	A	G	0.00420532	0.00764139	0.229806	0.321816	-0.0105104	0.00168929	9.30846	0.569332	BBJ1-180K and UKB-EBB Europeans
PUFA_by_MUFA	2:165528876:C:T	C	T	-0.0206583	0.0132007	0.743999	0.92101	-0.0249266	0.00170816	47.5049	0.603392	BBJ1-180K and UKB-EBB Europeans
PUFA_by_MUFA	2:193997307:C:T	C	T	-0.0576988	0.0222088	2.08672	0.972637	-0.0143521	0.00207638	11.3209	0.796402	BBJ1-180K and UKB-EBB Europeans
PUFA_by_MUFA	2:203360074:C:T	C	T	0.017117	0.0147301	0.630456	0.937082	0.0157721	0.00254633	9.23185	0.877276	BBJ1-180K and UKB-EBB Europeans
PUFA_by_MUFA	2:227122216:G:T	G	T	0.018108	0.0123281	0.902918	0.0918135	0.0311524	0.00173275	71.5429	0.368331	BBJ1-180K and UKB-EBB Europeans
PUFA_by_MUFA	3:4763301:G:A	G	A	0.0063807	0.0114292	0.207627	0.889314	-0.0121297	0.00167477	12.3563	0.537938	BBJ1-180K and UKB-EBB Europeans
PUFA_by_MUFA	3:12359049:G:A	G	A	-0.00221578	0.0206871	0.0659496	0.969437	-0.020179	0.00197136	23.8644	0.766049	BBJ1-180K and UKB-EBB Europeans
PUFA_by_MUFA	3:18708341:C:G	C	G	-0.00664665	0.00715196	0.466125	0.531673	0.0110089	0.00172362	9.77191	0.371346	BBJ1-180K and UKB-EBB Europeans
PUFA_by_MUFA	3:37025661:T:C	T	C	-0.0370508	0.00986466	3.70831	0.84643	-0.0110463	0.0016775	10.342	0.553353	BBJ1-180K and UKB-EBB Europeans
PUFA_by_MUFA	3:52559705:G:A	G	A	0.00679275	0.00716968	0.454258	0.465396	-0.0163997	0.00167801	21.834	0.439071	BBJ1-180K and UKB-EBB Europeans
PUFA_by_MUFA	3:66868310:C:T	C	T	0.0103879	0.00712933	0.860259	0.535733	0.0115177	0.00184568	9.35997	0.713243	BBJ1-180K and UKB-EBB Europeans
PUFA_by_MUFA	3:88745137:T:C	T	C	0.0146359	0.00765034	1.32795	0.317077	-0.010816	0.00166937	10.035	0.482804	BBJ1-180K and UKB-EBB Europeans
PUFA_by_MUFA	3:93827350:G:A	G	A	-0.0096948	0.00757873	0.664967	0.390043	-0.0109458	0.00167275	10.2215	0.453233	BBJ1-180K and UKB-EBB Europeans
PUFA_by_MUFA	3:136300927:G:A	G	A	0.0272535	0.00945843	2.31038	0.195639	0.0241926	0.00195602	34.4113	0.239049	BBJ1-180K and UKB-EBB Europeans
PUFA_by_MUFA	3:156795414:G:T	G	T	-0.0115181	0.00721723	0.898253	0.516845	-0.018335	0.00171134	26.057	0.611274	BBJ1-180K and UKB-EBB Europeans
PUFA_by_MUFA	3:186336176:A:G	A	G	0.0126304	0.00722105	1.04346	0.440913	0.0139025	0.00167649	15.9557	0.547986	BBJ1-180K and UKB-EBB Europeans
PUFA_by_MUFA	3:196187608:G:A	G	A	-0.00526571	0.00820476	0.266003	0.746225	-0.0132708	0.00185358	12.0918	0.28201	BBJ1-180K and UKB-EBB Europeans
PUFA_by_MUFA	4:3443931:A:G	A	G	-0.0151146	0.00726639	1.22385	0.552253	-0.0188243	0.00172729	26.9297	0.376999	BBJ1-180K and UKB-EBB Europeans
PUFA_by_MUFA	4:17880416:A:C	A	C	0.0158444	0.00846506	1.29121	0.76148	0.0179031	0.00251793	11.9362	0.874878	BBJ1-180K and UKB-EBB Europeans
PUFA_by_MUFA	4:39693947:G:A	G	A	0.012634	0.0078983	0.97063	0.294288	-0.0135951	0.00167109	15.3868	0.509076	BBJ1-180K and UKB-EBB Europeans
PUFA_by_MUFA	4:53279726:C:T	C	T	-0.0293183	0.0160294	1.06056	0.947245	-0.0102325	0.00166337	9.11533	0.493566	BBJ1-180K and UKB-EBB Europeans
PUFA_by_MUFA	4:55508664:G:A	G	A	-0.00364009	0.00741294	0.193848	0.638654	-0.0123167	0.00169853	12.3846	0.406509	BBJ1-180K and UKB-EBB Europeans
PUFA_by_MUFA	4:77183300:A:C	A	C	-0.014245	0.0202657	0.349907	0.968409	-0.0152066	0.00205568	12.8572	0.7918	BBJ1-180K and UKB-EBB Europeans
PUFA_by_MUFA	4:87985166:C:T	C	T	0.0324871	0.00744352	5.01545	0.63111	0.0291598	0.00171268	64.2771	0.614945	BBJ1-180K and UKB-EBB Europeans
PUFA_by_MUFA	4:140874760:G:A	G	A	-0.0156002	0.00808814	1.45123	0.734209	-0.0109472	0.00173028	9.60166	0.635193	BBJ1-180K and UKB-EBB Europeans
PUFA_by_MUFA	4:157698724:T:C	T	C	0.0044756	0.0184318	0.0750268	0.961468	-0.0160627	0.00239772	10.6786	0.859753	BBJ1-180K and UKB-EBB Europeans
PUFA_by_MUFA	5:67714246:A:G	A	G	-0.0024837	0.00718648	0.110558	0.573016	0.0115109	0.00169289	10.9791	0.578661	BBJ1-180K and UKB-EBB Europeans
PUFA_by_MUFA	5:78531337:G:C	G	C	0.00801502	0.00723794	0.622177	0.448135	-0.0123427	0.00170451	12.352	0.608942	BBJ1-180K and UKB-EBB Europeans
PUFA_by_MUFA	5:87712831:A:G	A	G	-0.0116177	0.00736373	1.03029	0.611908	-0.0114248	0.00167262	11.0725	0.541267	BBJ1-180K and UKB-EBB Europeans
PUFA_by_MUFA	5:90255685:A:G	A	G	0.00569125	0.0072685	0.344559	0.473262	0.0123803	0.00189935	10.1478	0.264671	BBJ1-180K and UKB-EBB Europeans
PUFA_by_MUFA	5:103995368:A:G	A	G	-0.00106821	0.00748695	0.000723987	0.34302	-0.0104658	0.00171118	9.01828	0.386248	BBJ1-180K and UKB-EBB Europeans
PUFA_by_MUFA	5:112385035:T:G	T	G	0.00599444	0.0076036	0.400809	0.334684	-0.0104591	0.00166803	9.44334	0.504927	BBJ1-180K and UKB-EBB Europeans
PUFA_by_MUFA	5:118729327:A:G	A	G	0.00516083	0.0108581	0.165061	0.876684	-0.0159538	0.00183356	17.4829	0.704193	BBJ1-180K and UKB-EBB Europeans
PUFA_by_MUFA	5:131629165:A:G	A	G	-0.00894201	0.00753042	0.637081	0.372288	-0.0155502	0.00179617	17.3165	0.317698	BBJ1-180K and UKB-EBB Europeans
PUFA_by_MUFA	5:140984454:G:A	G	A	0.00444362	0.0322407	0.0659094	0.986544	0.0178384	0.00281754	9.61396	0.902585	BBJ1-180K and UKB-EBB Europeans
PUFA_by_MUFA	5:148034013:A:G	A	G	0.0056479	0.00721815	0.382749	0.472063	-0.0111169	0.00170583	10.1444	0.59915	BBJ1-180K and UKB-EBB Europeans
PUFA_by_MUFA	5:153202882:G:A	G	A	0.00813357	0.0174206	0.178669	0.0500493	-0.0120007	0.00174684	11.1922	0.349674	BBJ1-180K and UKB-EBB Europeans
PUFA_by_MUFA	5:157993895:G:GA	G	GA	0.0150707	0.00788548	1.30396	0.706445	0.0156219	0.00199438	14.322	0.773003	BBJ1-180K and UKB-EBB Europeans
PUFA_by_MUFA	5:164671912:A:G	A	G	-0.00217972	0.0127663	0.054297	0.090173	-0.0121341	0.00172619	11.6831	0.369661	BBJ1-180K and UKB-EBB Europeans
PUFA_by_MUFA	5:176757841:A:C	A	C	-0.0306968	0.014402	1.48806	0.933334	0.0139403	0.00186303	13.1376	0.723934	BBJ1-180K and UKB-EBB Europeans
PUFA_by_MUFA	6:12801967:A:C	A	C	-0.000482009	0.00747529	0.00351044	0.376902	-0.01014	0.00168947	8.70991	0.562569	BBJ1-180K and UKB-EBB Europeans
PUFA_by_MUFA	6:20657865:A:G	A	G	-0.00974096	0.00721325	0.804626	0.578716	0.0129917	0.00178531	12.4668	0.676899	BBJ1-180K and UKB-EBB Europeans
PUFA_by_MUFA	6:31326289:G:A	G	A	-0.00517776	0.00716011	0.333256	0.482424	0.0260719	0.00176042	48.899	0.644015	BBJ1-180K and UKB-EBB Europeans
PUFA_by_MUFA	6:43757896:C:A	C	A	0.00924166	0.00713024	0.802875	0.45558	0.0286383	0.00166913	65.2589	0.515965	BBJ1-180K and UKB-EBB Europeans
PUFA_by_MUFA	6:52630269:C:A	C	A	-0.0386975	0.0109295	3.47762	0.134211	-0.0163923	0.00174951	20.1379	0.349662	BBJ1-180K and UKB-EBB Europeans
PUFA_by_MUFA	6:79429085:G:C	G	C	0.0016227	0.00727041	0.0639725	0.576232	-0.015626	0.00261733	8.62531	0.884804	BBJ1-180K and UKB-EBB Europeans
PUFA_by_MUFA	6:98577689:C:T	C	T	0.0018087	0.00747508	0.0712091	0.642656	-0.0110949	0.00167533	10.452	0.528922	BBJ1-180K and UKB-EBB Europeans
PUFA_by_MUFA	6:107437166:C:T	C	T	-0.000994123	0.00834411	0.126695	0.753777	-0.011179	0.00176062	9.66543	0.654481	BBJ1-180K and UKB-EBB Europeans
PUFA_by_MUFA	6:109127376:G:A	G	A	0.00935545	0.00780205	0.698903	0.690686	-0.0116434	0.00171691	10.925	0.611896	BBJ1-180K and UKB-EBB Europeans
PUFA_by_MUFA	6:130357553:G:A	G	A	0.000828419	0.00775181	0.000554517	0.324146	0.0114314	0.00181303	9.54071	0.30448	BBJ1-180K and UKB-EBB Europeans
PUFA_by_MUFA	6:133812022:T:A	T	A	-0.00180896	0.00797002	0.108534	0.721724	0.0101988	0.00167501	8.944	0.541682	BBJ1-180K and UKB-EBB Europeans
PUFA_by_MUFA	6:139834354:AG:A	AG	A	-0.0147187	0.00829935	1.13976	0.75411	-0.0207926	0.00169103	34.0207	0.415664	BBJ1-180K and UKB-EBB Europeans
PUFA_by_MUFA	6:153384664:G:A	G	A	0.00750094	0.0135651	0.215336	0.925122	0.0161476	0.00232337	11.4376	0.84797	BBJ1-180K and UKB-EBB Europeans
PUFA_by_MUFA	7:1008307:C:T	C	T	0.0250551	0.0175211	0.781906	0.955018	0.0165058	0.00254184	10.0768	0.876632	BBJ1-180K and UKB-EBB Europeans
PUFA_by_MUFA	7:17284577:T:C	T	C	0.00707231	0.00734389	0.500068	0.622249	0.0170226	0.00174152	21.8391	0.356926	BBJ1-180K and UKB-EBB Europeans
PUFA_by_MUFA	7:25991826:T:C	T	C	-0.053642	0.0310451	1.03143	0.986546	-0.0259711	0.00222731	30.6919	0.831497	BBJ1-180K and UKB-EBB Europeans
PUFA_by_MUFA	7:32326373:A:G	A	G	-0.00842992	0.00715091	0.646795	0.568123	-0.0131126	0.00173686	13.3599	0.364363	BBJ1-180K and UKB-EBB Europeans
PUFA_by_MUFA	7:44197583:G:T	G	T	0.0171716	0.00788108	1.45092	0.708044	0.0190943	0.00234948	15.3566	0.851169	BBJ1-180K and UKB-EBB Europeans
PUFA_by_MUFA	7:99984089:T:C	T	C	0.00841972	0.00820979	0.566787	0.697791	-0.0123415	0.00180886	11.0492	0.688083	BBJ1-180K and UKB-EBB Europeans
PUFA_by_MUFA	7:116417848:G:C	G	C	0.0093025	0.0103905	0.324856	0.863352	0.0110744	0.00177426	9.36362	0.668497	BBJ1-180K and UKB-EBB Europeans
PUFA_by_MUFA	7:130427057:G:C	G	C	-0.00291696	0.00788617	0.152062	0.703555	-0.0241431	0.00166873	46.7141	0.506048	BBJ1-180K and UKB-EBB Europeans
PUFA_by_MUFA	7:150294780:A:C	A	C	0.0014288	0.0088484	0.0580607	0.794661	0.0163429	0.00196091	16.1083	0.761789	BBJ1-180K and UKB-EBB Europeans
PUFA_by_MUFA	8:19819724:C:G	C	G	-0.106576	0.0107571	22.6949	0.874788	-0.162533	0.00293085	669.648	0.910217	BBJ1-180K and UKB-EBB Europeans
PUFA_by_MUFA	8:25464690:G:T	G	T	0.00111243	0.00773504	0.0484847	0.468889	-0.0127793	0.00167588	13.614	0.484052	BBJ1-180K and UKB-EBB Europeans
PUFA_by_MUFA	8:30854033:A:G	A	G	0.0054133	0.0137293	0.106436	0.0720119	-0.0131135	0.00184991	11.8686	0.291063	BBJ1-180K and UKB-EBB Europeans
PUFA_by_MUFA	8:38323765:C:G	C	G	0.00457321	0.00789941	0.274374	0.705662	0.0121482	0.00170164	12.0271	0.589604	BBJ1-180K and UKB-EBB Europeans
PUFA_by_MUFA	8:59388565:T:C	T	C	-0.00779796	0.00956992	0.326226	0.168915	-0.0126902	0.0017495	12.3916	0.35742	BBJ1-180K and UKB-EBB Europeans
PUFA_by_MUFA	8:64739741:C:A	C	A	-0.0110774	0.00967668	0.624256	0.166941	-0.0137114	0.00167556	15.5585	0.509328	BBJ1-180K and UKB-EBB Europeans
PUFA_by_MUFA	8:78728743:T:G	T	G	0.00377805	0.00789589	0.228131	0.713176	0.0108616	0.00167744	10.0234	0.475473	BBJ1-180K and UKB-EBB Europeans
PUFA_by_MUFA	8:116639462:G:T	G	T	0.00373167	0.0079796	0.19591	0.286262	-0.0108215	0.00172112	9.49127	0.385532	BBJ1-180K and UKB-EBB Europeans
PUFA_by_MUFA	8:126500031:C:G	C	G	-0.0312085	0.00952122	3.01785	0.831929	-0.0618745	0.00169504	291.006	0.563651	BBJ1-180K and UKB-EBB Europeans
PUFA_by_MUFA	8:129537048:C:T	C	T	-0.00316376	0.0364431	0.0258269	0.986872	-0.0157357	0.00254867	9.17684	0.877664	BBJ1-180K and UKB-EBB Europeans
PUFA_by_MUFA	8:144282843:C:T	C	T	0.00703276	0.00895953	0.39852	0.802502	-0.0152297	0.00207139	12.7107	0.788162	BBJ1-180K and UKB-EBB Europeans
PUFA_by_MUFA	9:13730512:A:G	A	G	-0.00402115	0.00723179	0.28751	0.431975	-0.0114295	0.00179061	9.76048	0.316679	BBJ1-180K and UKB-EBB Europeans
PUFA_by_MUFA	9:86577541:G:A	G	A	-0.000481422	0.00820558	0.0370086	0.744545	-0.0210418	0.00191145	27.4579	0.746353	BBJ1-180K and UKB-EBB Europeans
PUFA_by_MUFA	9:92180313:T:C	T	C	0.00918838	0.00937286	0.510128	0.815681	0.0149015	0.00178626	16.1375	0.681382	BBJ1-180K and UKB-EBB Europeans
PUFA_by_MUFA	9:95283887:A:G	A	G	0.00441065	0.00721078	0.248526	0.533985	0.0138976	0.00227365	9.00824	0.840622	BBJ1-180K and UKB-EBB Europeans
PUFA_by_MUFA	9:123493039:T:C	T	C	0.0164135	0.00731741	1.54716	0.578386	0.0111562	0.00183567	8.91323	0.290323	BBJ1-180K and UKB-EBB Europeans
PUFA_by_MUFA	9:139324574:C:T	C	T	0.0157252	0.0110222	0.748622	0.881228	0.0117187	0.00182001	9.91937	0.703071	BBJ1-180K and UKB-EBB Europeans
PUFA_by_MUFA	10:21963903:CAAATAAATAAACAA:C	CAAATAAATAAACAA	C	-0.0106171	0.00750774	0.795763	0.641653	0.0103662	0.00167306	9.23713	0.499512	BBJ1-180K and UKB-EBB Europeans
PUFA_by_MUFA	10:33970319:T:C	T	C	0.0119577	0.0082645	0.788209	0.751534	0.0140682	0.00231973	8.87852	0.848098	BBJ1-180K and UKB-EBB Europeans
PUFA_by_MUFA	10:65191645:G:T	G	T	-0.0249851	0.00792251	2.73048	0.32649	-0.0372517	0.00166745	109.825	0.486205	BBJ1-180K and UKB-EBB Europeans
PUFA_by_MUFA	10:80954251:G:A	G	A	0.00598662	0.00743666	0.36458	0.632755	-0.0123775	0.00169511	12.5471	0.589359	BBJ1-180K and UKB-EBB Europeans
PUFA_by_MUFA	10:94839724:G:T	G	T	-0.0273734	0.00737039	3.65777	0.380779	-0.0220927	0.0016723	39.1202	0.54297	BBJ1-180K and UKB-EBB Europeans
PUFA_by_MUFA	10:102075479:G:A	G	A	-0.0604318	0.0211893	2.3439	0.970551	-0.0241378	0.00226697	25.7474	0.839299	BBJ1-180K and UKB-EBB Europeans
PUFA_by_MUFA	10:113922728:A:G	A	G	0.0178177	0.00863046	1.60634	0.234251	0.017776	0.00187178	20.665	0.271746	BBJ1-180K and UKB-EBB Europeans
PUFA_by_MUFA	10:118648841:G:A	G	A	-0.00659544	0.00727374	0.4711	0.593825	0.0137586	0.00213604	9.92598	0.812635	BBJ1-180K and UKB-EBB Europeans
PUFA_by_MUFA	11:61588305:A:G	A	G	0.126858	0.00735727	66.2661	0.611943	0.166258	0.00176592	1926.83	0.646185	BBJ1-180K and UKB-EBB Europeans
PUFA_by_MUFA	11:75455373:A:T	A	T	0.0044237	0.00769208	0.249714	0.68408	0.0141858	0.00222866	9.70987	0.825057	BBJ1-180K and UKB-EBB Europeans
PUFA_by_MUFA	11:116648917:G:C	G	C	-0.130897	0.00806032	59.2023	0.2799	-0.190455	0.00247994	1282.71	0.133737	BBJ1-180K and UKB-EBB Europeans
PUFA_by_MUFA	11:131449365:A:C	A	C	0.0076814	0.00712012	0.524707	0.470982	0.0104128	0.001715	8.89745	0.584043	BBJ1-180K and UKB-EBB Europeans
PUFA_by_MUFA	12:21331549:T:C	T	C	0.0118905	0.0100533	0.445201	0.853117	0.0338717	0.00220873	52.3529	0.826765	BBJ1-180K and UKB-EBB Europeans
PUFA_by_MUFA	12:57753548:GATTA:G	GATTA	G	-0.0232096	0.0127827	1.12594	0.915446	-0.0188073	0.00195138	21.2574	0.761335	BBJ1-180K and UKB-EBB Europeans
PUFA_by_MUFA	12:66376091:T:C	T	C	-0.00353723	0.0109546	0.139608	0.143385	0.0111801	0.00167323	10.6269	0.502355	BBJ1-180K and UKB-EBB Europeans
PUFA_by_MUFA	12:69737879:A:G	A	G	0.0102338	0.00769786	0.732889	0.31153	-0.0111648	0.00166881	10.6522	0.477629	BBJ1-180K and UKB-EBB Europeans
PUFA_by_MUFA	12:84070658:G:A	G	A	0.00326179	0.00739384	0.157087	0.377567	0.0105495	0.00171836	9.08144	0.390883	BBJ1-180K and UKB-EBB Europeans
PUFA_by_MUFA	12:109685545:A:G	A	G	0.0197845	0.00872476	1.86163	0.225161	0.0198277	0.00218863	18.8823	0.17697	BBJ1-180K and UKB-EBB Europeans
PUFA_by_MUFA	12:117176552:G:A	G	A	-0.00354201	0.0081117	0.233767	0.736514	-0.0162135	0.00260765	9.2971	0.881744	BBJ1-180K and UKB-EBB Europeans
PUFA_by_MUFA	12:124409502:G:A	G	A	0.0189341	0.00976221	1.29185	0.840247	-0.0204132	0.0017951	29.2375	0.686486	BBJ1-180K and UKB-EBB Europeans
PUFA_by_MUFA	12:133067473:G:A	G	A	-0.00311135	0.0108637	0.187579	0.873322	0.0121762	0.00176286	11.3056	0.337228	BBJ1-180K and UKB-EBB Europeans
PUFA_by_MUFA	13:31007200:A:G	A	G	0.00497193	0.00774734	0.182637	0.607777	-0.0125555	0.00170572	12.738	0.576593	BBJ1-180K and UKB-EBB Europeans
PUFA_by_MUFA	13:56009364:C:G	C	G	0.0173403	0.0100371	1.05248	0.158603	0.0148903	0.00207377	12.1576	0.201156	BBJ1-180K and UKB-EBB Europeans
PUFA_by_MUFA	13:58623377:C:A	C	A	-0.00450943	0.01033	0.158172	0.862332	0.0128622	0.00189005	10.9961	0.736122	BBJ1-180K and UKB-EBB Europeans
PUFA_by_MUFA	13:95253131:A:C	A	C	0.0157092	0.00745594	1.47813	0.373807	0.0108192	0.00178473	8.87178	0.678886	BBJ1-180K and UKB-EBB Europeans
PUFA_by_MUFA	13:112179953:C:T	C	T	0.0137983	0.00739295	1.14679	0.56631	0.0103325	0.00167357	9.1764	0.472132	BBJ1-180K and UKB-EBB Europeans
PUFA_by_MUFA	13:114544024:T:C	T	C	0.00196473	0.00887127	0.0995887	0.7728	0.0193834	0.00182435	25.6413	0.702226	BBJ1-180K and UKB-EBB Europeans
PUFA_by_MUFA	14:29681138:G:C	G	C	0.000803263	0.00820455	0.106075	0.743161	-0.0113844	0.00188123	8.84331	0.729698	BBJ1-180K and UKB-EBB Europeans
PUFA_by_MUFA	14:39818616:A:G	A	G	0.0176083	0.0121988	0.955509	0.904916	0.0163424	0.00213566	13.7041	0.812306	BBJ1-180K and UKB-EBB Europeans
PUFA_by_MUFA	14:60684321:A:G	A	G	0.00683685	0.018269	0.178951	0.960158	0.0140661	0.00235192	8.65321	0.85116	BBJ1-180K and UKB-EBB Europeans
PUFA_by_MUFA	14:64239629:T:G	T	G	0.0303821	0.0140413	1.5491	0.929678	0.0154832	0.00230573	10.7259	0.845645	BBJ1-180K and UKB-EBB Europeans
PUFA_by_MUFA	14:77506267:CCA:C	CCA	C	0.0220266	0.00993341	1.48834	0.841697	0.013071	0.00193295	10.8668	0.749503	BBJ1-180K and UKB-EBB Europeans
PUFA_by_MUFA	14:94844562:C:T	C	T	-0.00322559	0.00794758	0.170302	0.719975	-0.0150357	0.00191631	14.3676	0.747992	BBJ1-180K and UKB-EBB Europeans
PUFA_by_MUFA	15:35927655:A:G	A	G	0.0184825	0.00987794	1.38171	0.846943	-0.0129432	0.00212268	8.9678	0.80475	BBJ1-180K and UKB-EBB Europeans
PUFA_by_MUFA	15:47769424:T:G	T	G	-0.00214843	0.010092	0.0524155	0.157317	0.0125522	0.00167568	13.1647	0.552784	BBJ1-180K and UKB-EBB Europeans
PUFA_by_MUFA	15:73431600:T:G	T	G	0.00442412	0.00727698	0.282749	0.574823	0.0112629	0.0016739	10.766	0.448684	BBJ1-180K and UKB-EBB Europeans
PUFA_by_MUFA	15:99234176:C:T	C	T	-0.00713157	0.00866722	0.307588	0.782627	-0.0124365	0.00195396	9.70871	0.759962	BBJ1-180K and UKB-EBB Europeans
PUFA_by_MUFA	15:102067841:C:T	C	T	0.0295108	0.00733248	4.22924	0.409235	0.0128967	0.00190843	10.8533	0.743222	BBJ1-180K and UKB-EBB Europeans
PUFA_by_MUFA	16:1253529:T:C	T	C	0.00523301	0.0171785	0.151891	0.954988	0.0113734	0.00168181	10.8679	0.491253	BBJ1-180K and UKB-EBB Europeans
PUFA_by_MUFA	16:4676852:C:A	C	A	0.0363979	0.013667	2.26776	0.925715	0.0144872	0.002113	11.1506	0.807069	BBJ1-180K and UKB-EBB Europeans
PUFA_by_MUFA	16:24727064:A:G	A	G	0.008155	0.0125866	0.261174	0.0943247	0.0122665	0.00171074	12.1259	0.388565	BBJ1-180K and UKB-EBB Europeans
PUFA_by_MUFA	16:29994922:C:T	C	T	0.0198305	0.00840986	1.76712	0.584903	0.0139986	0.00167155	16.2564	0.515505	BBJ1-180K and UKB-EBB Europeans
PUFA_by_MUFA	16:51189169:CCT:C	CCT	C	0.0057443	0.00727464	0.368205	0.433241	-0.0110539	0.00169878	10.1153	0.406261	BBJ1-180K and UKB-EBB Europeans
PUFA_by_MUFA	16:56990716:C:A	C	A	-0.0118764	0.00882109	0.869131	0.793375	-0.0276256	0.00178729	53.1678	0.680247	BBJ1-180K and UKB-EBB Europeans
PUFA_by_MUFA	16:69651866:C:T	C	T	-0.00419315	0.0105617	0.0728012	0.867152	-0.0188275	0.00168869	28.1412	0.579377	BBJ1-180K and UKB-EBB Europeans
PUFA_by_MUFA	16:81534790:T:C	T	C	-0.00303011	0.00758623	0.125269	0.328307	-0.0246914	0.00182721	40.8834	0.294981	BBJ1-180K and UKB-EBB Europeans
PUFA_by_MUFA	16:85255452:G:A	G	A	-0.00949119	0.0118996	0.348129	0.898653	-0.0126091	0.00205277	9.09022	0.790781	BBJ1-180K and UKB-EBB Europeans
PUFA_by_MUFA	16:88004092:A:G	A	G	0.0138796	0.013941	0.519758	0.92842	0.0116014	0.00169182	11.154	0.571296	BBJ1-180K and UKB-EBB Europeans
PUFA_by_MUFA	17:1641035:A:G	A	G	0.00442312	0.0093654	0.252358	0.82045	0.0123839	0.00199744	9.24803	0.776345	BBJ1-180K and UKB-EBB Europeans
PUFA_by_MUFA	17:17651214:C:T	C	T	0.0132923	0.0106654	0.606012	0.870111	-0.0137686	0.00171171	15.0598	0.391058	BBJ1-180K and UKB-EBB Europeans
PUFA_by_MUFA	17:34900836:G:C	G	C	0.000947951	0.00753279	0.0368807	0.640857	0.0117503	0.00166991	11.7053	0.533787	BBJ1-180K and UKB-EBB Europeans
PUFA_by_MUFA	17:73408819:A:G	A	G	-0.0045905	0.0203619	0.145544	0.042016	0.0116591	0.00189536	9.11452	0.261756	BBJ1-180K and UKB-EBB Europeans
PUFA_by_MUFA	17:76391454:T:G	T	G	-0.0222094	0.00719941	2.66635	0.479552	-0.0198178	0.00173442	29.5096	0.367801	BBJ1-180K and UKB-EBB Europeans
PUFA_by_MUFA	18:289209:C:T	C	T	-0.000215458	0.0178598	0.0533	0.9588	-0.0194237	0.0031377	9.22185	0.9227	BBJ1-180K and UKB-EBB Europeans
PUFA_by_MUFA	18:21103909:T:C	T	C	-0.0245388	0.0148034	1.01647	0.0611638	-0.0142189	0.00166461	16.8793	0.500679	BBJ1-180K and UKB-EBB Europeans
PUFA_by_MUFA	18:57877800:T:A	T	A	0.0182652	0.00962454	1.19377	0.834967	0.0183849	0.00192847	20.8175	0.75194	BBJ1-180K and UKB-EBB Europeans
PUFA_by_MUFA	19:19379549:C:T	C	T	-0.0442883	0.0132746	3.01241	0.921575	-0.040268	0.003207	35.4351	0.926863	BBJ1-180K and UKB-EBB Europeans
PUFA_by_MUFA	19:33891013:A:T	A	T	0.0285237	0.00998117	2.25777	0.832144	0.018221	0.00184306	22.321	0.711948	BBJ1-180K and UKB-EBB Europeans
PUFA_by_MUFA	19:56102362:G:A	G	A	0.00669074	0.0107094	0.320446	0.872181	0.0184808	0.00222173	16.0492	0.828591	BBJ1-180K and UKB-EBB Europeans
PUFA_by_MUFA	20:12973521:A:T	A	T	0.00355384	0.00727771	0.107813	0.411388	-0.0122128	0.00172039	11.9004	0.377215	BBJ1-180K and UKB-EBB Europeans
PUFA_by_MUFA	20:51026284:T:C	T	C	-0.0117826	0.00764947	0.999291	0.676083	-0.0141073	0.00173698	15.3377	0.641072	BBJ1-180K and UKB-EBB Europeans
PUFA_by_MUFA	20:56143169:T:A	T	A	0.00444911	0.00805786	0.235217	0.277412	0.0146016	0.00215366	10.9199	0.18469	BBJ1-180K and UKB-EBB Europeans
PUFA_by_MUFA	20:62711459:C:T	C	T	0.000320445	0.00774124	0.0223314	0.323802	-0.0138957	0.00167304	16.0031	0.503163	BBJ1-180K and UKB-EBB Europeans
PUFA_by_MUFA	21:46581798:T:C	T	C	-0.00668612	0.0071234	0.362826	0.45645	0.0120974	0.0016713	12.3427	0.462986	BBJ1-180K and UKB-EBB Europeans
PUFA_by_MUFA	22:38601430:C:CCT	C	CCT	0.0154165	0.00750033	1.56518	0.354115	0.0184231	0.00169224	26.8754	0.410303	BBJ1-180K and UKB-EBB Europeans
Omega_6_by_Omega_3	1:2329661:A:G	A	G	0.0196227	0.0079331	1.99153	0.756039	0.0195071	0.00163367	32.1388	0.520578	BBJ1-180K and UKB-EBB Europeans
Omega_6_by_Omega_3	1:63060311:A:C	A	C	-0.0061066	0.00821533	0.309521	0.778779	-0.040205	0.00172718	119.13	0.661588	BBJ1-180K and UKB-EBB Europeans
Omega_6_by_Omega_3	1:150940625:T:G	T	G	0.0214722	0.0163252	0.670144	0.954877	0.0138578	0.00200092	11.3627	0.788136	BBJ1-180K and UKB-EBB Europeans
Omega_6_by_Omega_3	1:204586812:C:T	C	T	0.00213744	0.00700774	0.0181379	0.616412	0.0121049	0.00196326	9.15385	0.778664	BBJ1-180K and UKB-EBB Europeans
Omega_6_by_Omega_3	1:222798965:G:A	G	A	-0.00143266	0.00680525	0.0949126	0.450743	0.014319	0.00202319	11.8332	0.204176	BBJ1-180K and UKB-EBB Europeans
Omega_6_by_Omega_3	2:27730940:T:C	T	C	-0.0639181	0.00686523	20.5058	0.557425	-0.0583037	0.00167669	264.208	0.387952	BBJ1-180K and UKB-EBB Europeans
Omega_6_by_Omega_3	2:121306440:G:A	G	A	-0.00803709	0.00682292	0.528206	0.515464	-0.0111557	0.00165224	10.8357	0.571848	BBJ1-180K and UKB-EBB Europeans
Omega_6_by_Omega_3	2:165528624:G:T	G	T	0.0169338	0.012616	0.808624	0.921212	-0.0132193	0.0016686	14.6326	0.60392	BBJ1-180K and UKB-EBB Europeans
Omega_6_by_Omega_3	2:234605251:CCTTT:C	CCTTT	C	-0.00924905	0.0095982	0.613978	0.853456	0.0105834	0.00173467	8.97746	0.666411	BBJ1-180K and UKB-EBB Europeans
Omega_6_by_Omega_3	3:25110415:T:A	T	A	0.0151794	0.00701716	1.4914	0.398555	0.0120746	0.00167194	12.2902	0.393523	BBJ1-180K and UKB-EBB Europeans
Omega_6_by_Omega_3	3:52267732:C:G	C	G	-0.00515656	0.00686654	0.454295	0.518034	0.0115941	0.00171439	10.8686	0.647489	BBJ1-180K and UKB-EBB Europeans
Omega_6_by_Omega_3	3:85554262:G:A	G	A	-0.00864929	0.0143357	0.330462	0.0701557	-0.0117093	0.0017359	10.8163	0.330772	BBJ1-180K and UKB-EBB Europeans
Omega_6_by_Omega_3	3:98675416:A:G	A	G	0.0202476	0.0122142	1.12788	0.91506	0.012685	0.0018878	10.7389	0.749602	BBJ1-180K and UKB-EBB Europeans
Omega_6_by_Omega_3	3:135932359:C:T	C	T	-0.00380604	0.0088681	0.151923	0.178869	0.0198934	0.00200954	22.3783	0.209765	BBJ1-180K and UKB-EBB Europeans
Omega_6_by_Omega_3	3:167171093:T:C	T	C	-0.00377749	0.00687144	0.210728	0.528036	0.00999976	0.00167155	8.65765	0.610388	BBJ1-180K and UKB-EBB Europeans
Omega_6_by_Omega_3	3:176867736:C:T	C	T	0.0146169	0.0123949	0.67575	0.082062	0.0124154	0.00200893	9.19343	0.210924	BBJ1-180K and UKB-EBB Europeans
Omega_6_by_Omega_3	3:185824274:A:G	A	G	0.00599481	0.00695071	0.420715	0.552264	0.013241	0.00210255	9.51955	0.185546	BBJ1-180K and UKB-EBB Europeans
Omega_6_by_Omega_3	4:3447156:C:T	C	T	0.00161599	0.00690433	0.0893335	0.582281	-0.0118197	0.00194675	8.89714	0.766486	BBJ1-180K and UKB-EBB Europeans
Omega_6_by_Omega_3	4:130923486:G:A	G	A	0.00447833	0.00726599	0.29494	0.671885	-0.0110628	0.00181845	8.92999	0.278605	BBJ1-180K and UKB-EBB Europeans
Omega_6_by_Omega_3	5:678767:C:T	C	T	-0.0168286	0.0237273	0.206697	0.974987	-0.0121548	0.00197519	9.12107	0.774885	BBJ1-180K and UKB-EBB Europeans
Omega_6_by_Omega_3	5:11949566:G:A	G	A	-0.0223456	0.00780278	2.30011	0.274569	-0.0106186	0.00167923	9.59221	0.615761	BBJ1-180K and UKB-EBB Europeans
Omega_6_by_Omega_3	5:74656539:T:C	T	C	-0.0112272	0.00679493	0.82831	0.477771	-0.0147992	0.00165534	18.4111	0.587059	BBJ1-180K and UKB-EBB Europeans
Omega_6_by_Omega_3	5:87520595:C:G	C	G	-0.0022451	0.00708101	0.142099	0.418545	-0.011263	0.00164144	11.1671	0.470456	BBJ1-180K and UKB-EBB Europeans
Omega_6_by_Omega_3	5:156397673:G:A	G	A	0.00776676	0.00907145	0.338256	0.181418	0.0162204	0.0016868	21.1651	0.369607	BBJ1-180K and UKB-EBB Europeans
Omega_6_by_Omega_3	5:176731452:G:T	G	T	0.0138932	0.00678364	1.23182	0.539827	0.0124629	0.00183693	10.9341	0.270625	BBJ1-180K and UKB-EBB Europeans
Omega_6_by_Omega_3	6:6961321:G:C	G	C	0.0155321	0.00803945	1.27869	0.764159	0.0105319	0.00170419	9.19322	0.641072	BBJ1-180K and UKB-EBB Europeans
Omega_6_by_Omega_3	6:20405019:G:A	G	A	0.00311001	0.0071708	0.0956791	0.387215	0.01101	0.00176012	9.40137	0.32768	BBJ1-180K and UKB-EBB Europeans
Omega_6_by_Omega_3	6:31315706:G:A	G	A	-0.0203154	0.0264236	0.291621	0.982978	-0.0260895	0.00245655	25.6204	0.845408	BBJ1-180K and UKB-EBB Europeans
Omega_6_by_Omega_3	6:42922215:C:A	C	A	-0.0020087	0.00708131	0.0704054	0.62938	0.0176998	0.00165017	26.1145	0.423874	BBJ1-180K and UKB-EBB Europeans
Omega_6_by_Omega_3	6:52628998:C:T	C	T	-0.00320772	0.0104215	0.0602014	0.133944	-0.0215716	0.00171071	35.7289	0.349491	BBJ1-180K and UKB-EBB Europeans
Omega_6_by_Omega_3	6:130357553:G:A	G	A	0.00475879	0.00739316	0.406982	0.324182	0.0109979	0.00177205	9.2657	0.30448	BBJ1-180K and UKB-EBB Europeans
Omega_6_by_Omega_3	6:139838710:T:C	T	C	0.00974631	0.00793343	0.729227	0.253089	0.0135831	0.0017166	14.5993	0.656227	BBJ1-180K and UKB-EBB Europeans
Omega_6_by_Omega_3	7:17978828:T:C	T	C	-0.00466243	0.00697693	0.375326	0.60076	-0.0103716	0.0016387	9.60814	0.481354	BBJ1-180K and UKB-EBB Europeans
Omega_6_by_Omega_3	7:25991826:T:C	T	C	0.0394618	0.0295551	0.568871	0.986505	-0.0324682	0.00217497	49.6649	0.831497	BBJ1-180K and UKB-EBB Europeans
Omega_6_by_Omega_3	7:44803944:G:T	G	T	-0.0312515	0.0203046	0.748879	0.971141	-0.019118	0.00247129	13.989	0.871647	BBJ1-180K and UKB-EBB Europeans
Omega_6_by_Omega_3	7:69950634:C:CA	C	CA	-0.0176814	0.0126782	0.892484	0.921271	-0.0128395	0.00192536	10.588	0.762683	BBJ1-180K and UKB-EBB Europeans
Omega_6_by_Omega_3	7:73037366:G:A	G	A	-0.0349486	0.0113344	2.41971	0.898633	-0.0531756	0.0020561	146.753	0.803442	BBJ1-180K and UKB-EBB Europeans
Omega_6_by_Omega_3	7:92408370:C:T	C	T	-0.00407315	0.00730396	0.360169	0.684763	0.0172533	0.00282901	8.97095	0.908428	BBJ1-180K and UKB-EBB Europeans
Omega_6_by_Omega_3	7:99240179:A:G	A	G	-0.00360457	0.00760082	0.124595	0.722881	-0.029273	0.00323642	18.8244	0.93196	BBJ1-180K and UKB-EBB Europeans
Omega_6_by_Omega_3	7:130442141:C:G	C	G	0.00283456	0.00694677	0.239014	0.56225	0.0107912	0.00176325	9.02898	0.685889	BBJ1-180K and UKB-EBB Europeans
Omega_6_by_Omega_3	7:155022821:A:G	A	G	0.00434243	0.00717735	0.216972	0.630318	0.022962	0.00299006	13.7964	0.919097	BBJ1-180K and UKB-EBB Europeans
Omega_6_by_Omega_3	8:19832646:G:T	G	T	-0.00922941	0.010283	0.399197	0.875567	-0.0508605	0.00287356	69.3737	0.910403	BBJ1-180K and UKB-EBB Europeans
Omega_6_by_Omega_3	8:116658583:G:T	G	T	-0.00146524	0.00777238	0.0396649	0.734434	-0.0118544	0.00181524	10.1834	0.717853	BBJ1-180K and UKB-EBB Europeans
Omega_6_by_Omega_3	8:126500031:C:G	C	G	-0.021666	0.00907607	1.86983	0.831886	-0.0688103	0.00165214	378.393	0.563651	BBJ1-180K and UKB-EBB Europeans
Omega_6_by_Omega_3	9:15942765:A:G	A	G	0.00339988	0.00773979	0.123737	0.740759	0.0100801	0.00164575	9.04234	0.557574	BBJ1-180K and UKB-EBB Europeans
Omega_6_by_Omega_3	9:92130085:G:C	G	C	0.00391447	0.0108672	0.145777	0.117205	-0.0121316	0.00181175	10.6694	0.286706	BBJ1-180K and UKB-EBB Europeans
Omega_6_by_Omega_3	10:64961412:G:A	G	A	0.00130183	0.00692168	0.166953	0.515888	0.0231292	0.00163354	44.784	0.514715	BBJ1-180K and UKB-EBB Europeans
Omega_6_by_Omega_3	10:81074125:T:A	T	A	0.00792498	0.00707914	0.59821	0.553145	0.012859	0.00169772	13.4422	0.628027	BBJ1-180K and UKB-EBB Europeans
Omega_6_by_Omega_3	10:94839642:G:A	G	A	-0.00339562	0.00699497	0.101655	0.377902	-0.0254708	0.00163684	53.8727	0.543479	BBJ1-180K and UKB-EBB Europeans
Omega_6_by_Omega_3	10:118397894:A:G	A	G	0.0296551	0.00754173	4.07079	0.715915	0.0131662	0.00163123	15.1579	0.479921	BBJ1-180K and UKB-EBB Europeans
Omega_6_by_Omega_3	11:13361524:C:T	C	T	0.0143962	0.00748424	1.27813	0.706694	0.0125356	0.0017954	11.5363	0.338939	BBJ1-180K and UKB-EBB Europeans
Omega_6_by_Omega_3	11:47270255:C:T	C	T	0.00334474	0.00780134	0.118915	0.265365	-0.0185204	0.00183215	23.2957	0.689763	BBJ1-180K and UKB-EBB Europeans
Omega_6_by_Omega_3	11:61588305:A:G	A	G	-0.171583	0.00702089	132.595	0.612826	-0.357528	0.00177292	8833.08	0.646185	BBJ1-180K and UKB-EBB Europeans
Omega_6_by_Omega_3	11:75455373:A:T	A	T	-0.0300263	0.00733652	4.72565	0.684268	-0.0614472	0.00222955	166.478	0.825057	BBJ1-180K and UKB-EBB Europeans
Omega_6_by_Omega_3	11:116648917:G:C	G	C	-0.0166407	0.00768263	1.3842	0.280178	-0.0734745	0.00248947	190.722	0.133737	BBJ1-180K and UKB-EBB Europeans
Omega_6_by_Omega_3	11:126238633:T:C	T	C	0.000331843	0.0070939	0.0530521	0.640226	0.0261685	0.00241248	26.6867	0.856041	BBJ1-180K and UKB-EBB Europeans
Omega_6_by_Omega_3	12:57826982:A:G	A	G	-0.00822234	0.0124944	0.365426	0.919018	-0.0210972	0.00191041	27.6266	0.761077	BBJ1-180K and UKB-EBB Europeans
Omega_6_by_Omega_3	12:121424406:G:A	G	A	-0.0272075	0.00682869	4.11912	0.472313	-0.015536	0.00167827	19.6778	0.383826	BBJ1-180K and UKB-EBB Europeans
Omega_6_by_Omega_3	13:56084769:CAT:C	CAT	C	-0.00992579	0.00831341	0.560777	0.224304	-0.0191971	0.00181096	25.5282	0.281066	BBJ1-180K and UKB-EBB Europeans
Omega_6_by_Omega_3	13:114544024:T:C	T	C	0.00911057	0.00845691	0.418762	0.772824	0.0117104	0.00178707	10.2483	0.702226	BBJ1-180K and UKB-EBB Europeans
Omega_6_by_Omega_3	15:47844059:T:C	T	C	-0.00295251	0.00830742	0.0495674	0.778193	0.013064	0.0016471	14.6645	0.446353	BBJ1-180K and UKB-EBB Europeans
Omega_6_by_Omega_3	15:58723426:A:G	A	G	0.0861479	0.00686098	36.9172	0.490759	0.0914439	0.00194829	480.129	0.771619	BBJ1-180K and UKB-EBB Europeans
Omega_6_by_Omega_3	16:6172005:C:G	C	G	-0.000214737	0.0204815	0.0426971	0.971596	0.0116692	0.00165328	11.773	0.572829	BBJ1-180K and UKB-EBB Europeans
Omega_6_by_Omega_3	16:15136619:T:A	T	A	-0.0223006	0.00708329	2.7774	0.576117	-0.0737396	0.00177432	376.768	0.696133	BBJ1-180K and UKB-EBB Europeans
Omega_6_by_Omega_3	16:57004889:G:A	G	A	-0.00221433	0.00720484	0.121868	0.667135	-0.0106509	0.00164609	10.0101	0.556791	BBJ1-180K and UKB-EBB Europeans
Omega_6_by_Omega_3	16:81534790:T:C	T	C	-0.0135471	0.00723253	1.66726	0.328274	-0.0128677	0.00179144	12.1658	0.294981	BBJ1-180K and UKB-EBB Europeans
Omega_6_by_Omega_3	16:83683945:A:C	A	C	0.00618319	0.00729969	0.488535	0.685264	0.0146593	0.00185855	14.5109	0.739046	BBJ1-180K and UKB-EBB Europeans
Omega_6_by_Omega_3	16:88541170:T:C	T	C	0.00682909	0.00713745	0.342557	0.423562	0.0110348	0.00173761	9.66846	0.661132	BBJ1-180K and UKB-EBB Europeans
Omega_6_by_Omega_3	17:17405504:C:T	C	T	-0.00197106	0.00742098	0.224601	0.678963	-0.0207245	0.00188085	27.5078	0.2517	BBJ1-180K and UKB-EBB Europeans
Omega_6_by_Omega_3	17:26695832:A:G	A	G	0.00151464	0.012632	0.0464149	0.0787457	-0.0101063	0.00165909	8.95132	0.417071	BBJ1-180K and UKB-EBB Europeans
Omega_6_by_Omega_3	17:66451708:A:G	A	G	-0.00030177	0.00692553	0.0833099	0.429926	-0.0141559	0.00196033	12.2878	0.222838	BBJ1-180K and UKB-EBB Europeans
Omega_6_by_Omega_3	17:73778516:CA:C	CA	C	-0.0099357	0.00681304	0.920317	0.529753	-0.0148463	0.00183129	15.2851	0.723041	BBJ1-180K and UKB-EBB Europeans
Omega_6_by_Omega_3	17:78272294:C:T	C	T	0.00961373	0.0280593	0.126441	0.982078	-0.018822	0.00244446	13.8658	0.873117	BBJ1-180K and UKB-EBB Europeans
Omega_6_by_Omega_3	18:21167194:G:A	G	A	0.0141612	0.0163674	0.466843	0.0488778	-0.010304	0.00169596	8.90826	0.63383	BBJ1-180K and UKB-EBB Europeans
Omega_6_by_Omega_3	18:47163557:A:G	A	G	0.0144518	0.00719842	1.2048	0.352725	0.018648	0.00165503	28.7213	0.418213	BBJ1-180K and UKB-EBB Europeans
Omega_6_by_Omega_3	19:19379549:C:T	C	T	-0.0574567	0.0126598	5.13453	0.921689	-0.140957	0.00314454	438.08	0.926863	BBJ1-180K and UKB-EBB Europeans
Omega_6_by_Omega_3	19:54677189:C:T	C	T	-0.00677092	0.00844898	0.441537	0.789526	0.0230645	0.00170159	41.1287	0.566356	BBJ1-180K and UKB-EBB Europeans
Omega_6_by_Omega_3	20:43034016:G:A	G	A	0.00801967	0.00711238	0.737833	0.627798	-0.0108302	0.00169102	9.82146	0.630577	BBJ1-180K and UKB-EBB Europeans
Omega_6_by_Omega_3	20:52687232:A:G	A	G	-0.0033074	0.00822631	0.268759	0.781987	0.0132671	0.00205979	9.92569	0.803951	BBJ1-180K and UKB-EBB Europeans
Omega_6_by_Omega_3	20:56136536:A:G	A	G	0.00950844	0.00728258	0.683092	0.674771	0.0104962	0.00163537	9.86053	0.509486	BBJ1-180K and UKB-EBB Europeans
Omega_6_by_Omega_3	21:40555561:T:C	T	C	-0.0377502	0.0233782	0.882207	0.97857	-0.0243101	0.0023749	23.8651	0.862504	BBJ1-180K and UKB-EBB Europeans
Omega_6_by_Omega_3	22:31750013:T:C	T	C	0.0218101	0.0148784	1.11021	0.943688	0.0151638	0.00187896	15.1541	0.748531	BBJ1-180K and UKB-EBB Europeans
Omega_6_by_Omega_3	22:41393520:C:T	C	T	0.00564265	0.00735445	0.235616	0.485049	0.0117597	0.00171729	11.125	0.653073	BBJ1-180K and UKB-EBB Europeans
Omega_6_by_Omega_3	22:44348116:G:A	G	A	-0.0453832	0.00703781	9.81619	0.624324	-0.0250059	0.00188967	39.2469	0.752307	BBJ1-180K and UKB-EBB Europeans
Total_BCAA	1:917492:C:T	C	T	0.000480684	0.0133	0.00289819	0.924527	0.0182253	0.00233476	14.2291	0.836686	BBJ1-180K and UKB-EBB Europeans
Total_BCAA	1:39654372:G:C	G	C	0.000541909	0.00904186	0.00340893	0.822438	-0.0153207	0.00212133	12.2911	0.790786	BBJ1-180K and UKB-EBB Europeans
Total_BCAA	1:155184975:A:G	A	G	-0.0168827	0.00969419	1.08755	0.165331	-0.0126851	0.00175629	12.2927	0.410818	BBJ1-180K and UKB-EBB Europeans
Total_BCAA	2:3642361:T:C	T	C	-0.00797597	0.00761994	0.55666	0.711703	-0.0143988	0.00217866	10.4124	0.196316	BBJ1-180K and UKB-EBB Europeans
Total_BCAA	2:27730940:T:C	T	C	0.0495442	0.00696251	11.955	0.557159	0.0518896	0.00177158	187.858	0.387952	BBJ1-180K and UKB-EBB Europeans
Total_BCAA	2:65225088:G:GC	G	GC	-0.0436343	0.00780934	7.70824	0.302264	-0.0443831	0.00175803	139.901	0.586014	BBJ1-180K and UKB-EBB Europeans
Total_BCAA	2:121347612:G:C	G	C	0.0559589	0.0175609	2.83239	0.948795	0.0135093	0.00196713	11.1848	0.724224	BBJ1-180K and UKB-EBB Europeans
Total_BCAA	2:158499902:G:C	G	C	-0.00677323	0.0234801	0.12742	0.0317509	-0.0191733	0.00251618	13.5957	0.136641	BBJ1-180K and UKB-EBB Europeans
Total_BCAA	2:165528624:G:T	G	T	0.00773384	0.0127947	0.269195	0.921198	0.0238743	0.00176354	41.0285	0.60392	BBJ1-180K and UKB-EBB Europeans
Total_BCAA	2:211540507:C:A	C	A	0.0189612	0.0100887	1.19254	0.852206	0.0184495	0.00185694	22.5349	0.685339	BBJ1-180K and UKB-EBB Europeans
Total_BCAA	2:219658609:C:T	C	T	0.0272026	0.0101579	2.11456	0.865134	0.0150218	0.00172999	17.4145	0.485108	BBJ1-180K and UKB-EBB Europeans
Total_BCAA	2:227101309:T:C	T	C	-0.017668	0.0124276	0.790653	0.0910255	-0.025678	0.00179651	45.618	0.359295	BBJ1-180K and UKB-EBB Europeans
Total_BCAA	3:12394840:C:T	C	T	-0.0224982	0.0200337	0.560297	0.969515	0.0211587	0.00250462	16.5278	0.862586	BBJ1-180K and UKB-EBB Europeans
Total_BCAA	3:29367711:T:C	T	C	-0.00327593	0.00796717	0.162058	0.254913	0.0107563	0.0017997	8.6426	0.641608	BBJ1-180K and UKB-EBB Europeans
Total_BCAA	3:135954599:T:C	T	C	-0.00857078	0.0090409	0.458847	0.188505	-0.0217216	0.00210428	24.254	0.214077	BBJ1-180K and UKB-EBB Europeans
Total_BCAA	4:3436014:C:A	C	A	-0.00118369	0.00710852	0.0694511	0.611903	0.010873	0.0017741	9.05265	0.589354	BBJ1-180K and UKB-EBB Europeans
Total_BCAA	4:89225088:C:G	C	G	-0.0448901	0.00753336	8.65927	0.696125	-0.0849571	0.00173314	523.565	0.540693	BBJ1-180K and UKB-EBB Europeans
Total_BCAA	5:55806751:A:G	A	G	-0.0137092	0.0069054	1.32615	0.530938	-0.0179846	0.00195311	19.4794	0.263704	BBJ1-180K and UKB-EBB Europeans
Total_BCAA	5:67714246:A:G	A	G	-0.00406419	0.00694723	0.224557	0.573042	-0.0115261	0.00175129	10.3318	0.578661	BBJ1-180K and UKB-EBB Europeans
Total_BCAA	5:139553574:T:TGA	T	TGA	-0.0102549	0.00736456	0.796389	0.673278	-0.0125903	0.00205464	9.04998	0.770818	BBJ1-180K and UKB-EBB Europeans
Total_BCAA	5:157993895:G:GA	G	GA	-0.00993472	0.00762384	0.717775	0.706421	-0.013565	0.00206416	10.3032	0.773003	BBJ1-180K and UKB-EBB Europeans
Total_BCAA	5:180631828:G:C	G	C	0.0252853	0.0106457	1.77656	0.879653	0.0189327	0.00230737	15.6384	0.829806	BBJ1-180K and UKB-EBB Europeans
Total_BCAA	6:20703952:A:G	A	G	-0.0110894	0.0069067	0.938383	0.523695	-0.0156252	0.00192638	15.2999	0.72328	BBJ1-180K and UKB-EBB Europeans
Total_BCAA	6:34183057:G:A	G	A	-0.0537356	0.0101682	6.97806	0.143447	-0.0297028	0.00413896	12.1452	0.045596	BBJ1-180K and UKB-EBB Europeans
Total_BCAA	6:43342591:A:G	A	G	-0.0204023	0.00728101	2.24709	0.357396	-0.0150472	0.00175738	16.956	0.402292	BBJ1-180K and UKB-EBB Europeans
Total_BCAA	6:109249965:T:C	T	C	-0.000568917	0.00751251	0.0271135	0.695812	0.0192162	0.00211631	18.9645	0.789869	BBJ1-180K and UKB-EBB Europeans
Total_BCAA	6:117506042:T:G	T	G	-0.0149968	0.00790147	1.25377	0.744214	-0.0164241	0.0023274	11.7688	0.83385	BBJ1-180K and UKB-EBB Europeans
Total_BCAA	6:130311831:A:G	A	G	0.000952642	0.00803587	0.0591368	0.242446	-0.0109515	0.00178468	9.07352	0.394203	BBJ1-180K and UKB-EBB Europeans
Total_BCAA	6:131893559:G:T	G	T	0.0120568	0.00739492	0.965112	0.678667	0.012301	0.00186373	10.3866	0.69057	BBJ1-180K and UKB-EBB Europeans
Total_BCAA	7:25952059:G:A	G	A	-0.00880349	0.00694361	0.706917	0.520664	-0.012941	0.00195274	10.4656	0.733656	BBJ1-180K and UKB-EBB Europeans
Total_BCAA	7:73026378:C:T	C	T	0.0341933	0.0114066	2.5581	0.898735	0.0227136	0.00236471	21.1193	0.842366	BBJ1-180K and UKB-EBB Europeans
Total_BCAA	7:106946195:C:G	C	G	0.00614499	0.00695877	0.412915	0.529791	0.0157628	0.00189184	16.0997	0.706216	BBJ1-180K and UKB-EBB Europeans
Total_BCAA	7:140376571:A:C	A	C	0.0151171	0.0133097	0.573171	0.927319	0.0171619	0.00286246	8.69285	0.89912	BBJ1-180K and UKB-EBB Europeans
Total_BCAA	8:36853217:G:C	G	C	-0.00236402	0.00723549	0.128307	0.625173	-0.0142668	0.00222433	9.84841	0.814933	BBJ1-180K and UKB-EBB Europeans
Total_BCAA	8:38328902:G:A	G	A	-0.00683372	0.00761603	0.465828	0.703895	-0.0132815	0.0017534	13.4438	0.593412	BBJ1-180K and UKB-EBB Europeans
Total_BCAA	8:118185733:A:G	A	G	0.0096492	0.00695429	0.781352	0.566357	0.0144575	0.00183696	14.4513	0.673845	BBJ1-180K and UKB-EBB Europeans
Total_BCAA	8:126481747:A:G	A	G	0.00898449	0.00690219	0.714834	0.509799	0.0181929	0.00172554	25.2632	0.514617	BBJ1-180K and UKB-EBB Europeans
Total_BCAA	9:22134094:T:C	T	C	0.00175483	0.00698491	0.10572	0.567266	0.0140769	0.00233575	8.77642	0.837579	BBJ1-180K and UKB-EBB Europeans
Total_BCAA	9:131906293:T:C	T	C	-0.0268418	0.00716113	3.82852	0.397458	-0.0183079	0.0018874	21.521	0.296176	BBJ1-180K and UKB-EBB Europeans
Total_BCAA	9:136137106:G:A	G	A	0.00316297	0.00692606	0.192459	0.544208	-0.0114614	0.00181758	9.54265	0.651088	BBJ1-180K and UKB-EBB Europeans
Total_BCAA	10:74054871:T:C	T	C	-0.000292837	0.00967762	0.00689915	0.168542	0.0148841	0.00180412	15.8005	0.640511	BBJ1-180K and UKB-EBB Europeans
Total_BCAA	10:115801253:T:C	T	C	0.00947042	0.00732369	0.740685	0.333311	0.0106613	0.00172606	9.18392	0.511395	BBJ1-180K and UKB-EBB Europeans
Total_BCAA	11:8255408:C:A	C	A	0.0140979	0.0084565	0.974602	0.78101	0.0200054	0.00187205	25.9284	0.685843	BBJ1-180K and UKB-EBB Europeans
Total_BCAA	11:47807774:T:C	T	C	-0.0209001	0.00754372	2.26943	0.701791	-0.0125677	0.00180192	11.5133	0.646228	BBJ1-180K and UKB-EBB Europeans
Total_BCAA	11:61575158:A:G	A	G	-0.00799645	0.00712278	0.574406	0.612261	-0.0140552	0.00180623	14.1447	0.649625	BBJ1-180K and UKB-EBB Europeans
Total_BCAA	11:73720165:G:A	G	A	-0.00757364	0.00750748	0.535148	0.691687	-0.0130182	0.00195332	10.5762	0.732578	BBJ1-180K and UKB-EBB Europeans
Total_BCAA	12:56865338:A:G	A	G	-0.0441215	0.0112908	4.00743	0.895702	-0.0402892	0.00224728	71.1469	0.821292	BBJ1-180K and UKB-EBB Europeans
Total_BCAA	12:69737879:A:G	A	G	-0.0101105	0.00744297	0.731862	0.311463	0.0106739	0.00172763	9.18856	0.477629	BBJ1-180K and UKB-EBB Europeans
Total_BCAA	12:111949394:T:C	T	C	0.0141729	0.0137638	0.551547	0.0991227	0.0134652	0.00198972	10.8822	0.749892	BBJ1-180K and UKB-EBB Europeans
Total_BCAA	12:122591751:T:C	T	C	0.0170812	0.00865142	1.34877	0.210497	0.0203455	0.00183511	27.8373	0.328087	BBJ1-180K and UKB-EBB Europeans
Total_BCAA	13:74188935:A:G	A	G	0.00212543	0.00742825	0.12341	0.323552	0.0118018	0.00173325	11.0077	0.454041	BBJ1-180K and UKB-EBB Europeans
Total_BCAA	14:23688425:A:G	A	G	-0.00440679	0.00764694	0.283354	0.660122	0.0110952	0.00173931	9.7492	0.517319	BBJ1-180K and UKB-EBB Europeans
Total_BCAA	14:68089375:C:T	C	T	-0.0185441	0.0071937	2.04529	0.644683	-0.0134608	0.00199885	10.7832	0.753856	BBJ1-180K and UKB-EBB Europeans
Total_BCAA	14:90034799:T:C	T	C	-0.00709277	0.00897067	0.347029	0.817791	0.0110179	0.00179479	9.08019	0.36297	BBJ1-180K and UKB-EBB Europeans
Total_BCAA	15:60923429:T:C	T	C	0.0132531	0.00895161	0.864007	0.201868	-0.0119278	0.00174955	11.0336	0.417233	BBJ1-180K and UKB-EBB Europeans
Total_BCAA	16:4020732:C:T	C	T	0.00992032	0.00815325	0.623832	0.745132	0.0137221	0.00212453	9.97682	0.789924	BBJ1-180K and UKB-EBB Europeans
Total_BCAA	16:53806453:A:G	A	G	-0.0326965	0.00857419	3.82008	0.798115	-0.0168187	0.00174806	21.1874	0.581215	BBJ1-180K and UKB-EBB Europeans
Total_BCAA	16:81533789:C:A	C	A	-0.00797048	0.0111299	0.326268	0.111529	0.0147237	0.00190063	14.0255	0.291389	BBJ1-180K and UKB-EBB Europeans
Total_BCAA	16:87840693:C:G	C	G	0.0372488	0.00822166	5.2059	0.750823	0.0141679	0.00186069	13.5766	0.679733	BBJ1-180K and UKB-EBB Europeans
Total_BCAA	17:7185779:C:A	C	A	0.0964493	0.0340592	2.40718	0.989699	0.129246	0.00540005	125.869	0.973598	BBJ1-180K and UKB-EBB Europeans
Total_BCAA	17:17974887:G:A	G	A	-0.000128701	0.0135401	0.0114221	0.929552	0.014523	0.00176613	15.7024	0.405916	BBJ1-180K and UKB-EBB Europeans
Total_BCAA	17:40824834:A:G	A	G	0.0169401	0.00729731	1.67301	0.631343	0.0133811	0.00194562	11.2155	0.72934	BBJ1-180K and UKB-EBB Europeans
Total_BCAA	17:79687687:G:A	G	A	0.00157754	0.0076174	0.0863116	0.627401	0.0120063	0.00181234	10.4586	0.641176	BBJ1-180K and UKB-EBB Europeans
Total_BCAA	18:57826570:T:C	T	C	0.00248473	0.008286	0.135327	0.777684	-0.0136659	0.00210389	10.0823	0.786133	BBJ1-180K and UKB-EBB Europeans
Total_BCAA	19:7220596:G:T	G	T	0.0112387	0.00707661	0.953325	0.586265	-0.0157595	0.0017381	18.9128	0.556708	BBJ1-180K and UKB-EBB Europeans
Total_BCAA	19:18408519:C:A	C	A	0.0126552	0.00820579	0.902016	0.258878	0.0139969	0.00180572	14.0417	0.377002	BBJ1-180K and UKB-EBB Europeans
Total_BCAA	19:33891013:A:T	A	T	-0.0183577	0.00964955	1.21627	0.83201	-0.0160897	0.00190409	16.5358	0.711948	BBJ1-180K and UKB-EBB Europeans
Total_BCAA	19:49304215:C:T	C	T	0.0255873	0.0204304	0.709992	0.969089	0.0416324	0.00196494	98.9055	0.718584	BBJ1-180K and UKB-EBB Europeans
Total_BCAA	20:33947730:T:C	T	C	0.0137643	0.00815275	1.00308	0.248653	0.0200665	0.00177329	28.9612	0.38168	BBJ1-180K and UKB-EBB Europeans
XXL_VLDL_L	1:39944249:T:C	T	C	-0.00245097	0.0117453	0.0878406	0.839076	-0.0239031	0.00195837	33.5374	0.757643	BBJ1-180K and UKB-EBB Europeans
XXL_VLDL_L	1:54877103:C:T	C	T	-0.00465781	0.00928264	0.228185	0.34652	-0.0138206	0.00176609	14.2963	0.343421	BBJ1-180K and UKB-EBB Europeans
XXL_VLDL_L	1:63031616:A:C	A	C	-0.027085	0.0104576	2.18325	0.239702	-0.0715228	0.00177108	355.837	0.33771	BBJ1-180K and UKB-EBB Europeans
XXL_VLDL_L	1:93858292:A:G	A	G	0.013397	0.00917222	0.79337	0.67075	0.0143276	0.00214024	10.6644	0.811516	BBJ1-180K and UKB-EBB Europeans
XXL_VLDL_L	1:98461954:T:C	T	C	0.0572435	0.027052	1.25954	0.0325402	0.0158341	0.00215198	12.7286	0.186105	BBJ1-180K and UKB-EBB Europeans
XXL_VLDL_L	1:150728032:A:G	A	G	-0.00387185	0.00890473	0.14108	0.613509	-0.0124757	0.00175671	11.9094	0.652201	BBJ1-180K and UKB-EBB Europeans
XXL_VLDL_L	1:156314104:T:C	T	C	0.015987	0.00858103	1.13601	0.509238	0.0141405	0.00167442	16.5171	0.498261	BBJ1-180K and UKB-EBB Europeans
XXL_VLDL_L	1:172360164:A:G	A	G	0.0101129	0.014872	0.415611	0.0985298	0.0133606	0.00168933	14.5853	0.433773	BBJ1-180K and UKB-EBB Europeans
XXL_VLDL_L	1:203518873:A:C	A	C	0.00413764	0.00952141	0.156451	0.641855	0.0133379	0.00168624	14.5889	0.491986	BBJ1-180K and UKB-EBB Europeans
XXL_VLDL_L	1:219637671:A:T	A	T	-0.00593411	0.00860005	0.383496	0.524027	-0.0180438	0.00171702	25.1041	0.391727	BBJ1-180K and UKB-EBB Europeans
XXL_VLDL_L	1:228079939:C:T	C	T	0.00863631	0.00988689	0.376711	0.261336	0.0121234	0.00173066	11.6074	0.621981	BBJ1-180K and UKB-EBB Europeans
XXL_VLDL_L	1:230295307:C:G	C	G	0.0337737	0.0105114	2.75105	0.786235	0.0371876	0.00172005	102.934	0.386109	BBJ1-180K and UKB-EBB Europeans
XXL_VLDL_L	2:3640142:C:T	C	T	-0.000911465	0.00960575	0.0451685	0.717998	-0.0193125	0.00212333	19.0257	0.196082	BBJ1-180K and UKB-EBB Europeans
XXL_VLDL_L	2:21231524:G:A	G	A	0.0398468	0.00969891	4.2552	0.270407	0.0741647	0.00203919	288.891	0.784593	BBJ1-180K and UKB-EBB Europeans
XXL_VLDL_L	2:27730940:T:C	T	C	0.0495516	0.00865641	8.26054	0.550306	0.084146	0.00172149	520.604	0.387952	BBJ1-180K and UKB-EBB Europeans
XXL_VLDL_L	2:37066018:T:G	T	G	-0.00396328	0.00906764	0.153233	0.378555	0.0112409	0.00169123	10.523	0.55384	BBJ1-180K and UKB-EBB Europeans
XXL_VLDL_L	2:65290842:C:A	C	A	0.00284828	0.00924797	0.100935	0.688162	0.0159916	0.00170178	20.2507	0.586067	BBJ1-180K and UKB-EBB Europeans
XXL_VLDL_L	2:71216640:G:A	G	A	-0.0114235	0.0108746	0.549486	0.803925	-0.0157348	0.00211549	12.99	0.804371	BBJ1-180K and UKB-EBB Europeans
XXL_VLDL_L	2:121347612:G:C	G	C	0.0532125	0.0218408	1.87666	0.948396	0.0143458	0.00191133	13.214	0.724224	BBJ1-180K and UKB-EBB Europeans
XXL_VLDL_L	2:145818432:A:G	A	G	0.00407838	0.00924908	0.221469	0.318785	0.0126178	0.00169434	13.0201	0.569332	BBJ1-180K and UKB-EBB Europeans
XXL_VLDL_L	2:160914549:T:C	T	C	0.0126303	0.00880897	0.693348	0.609055	0.0156041	0.0022215	11.6667	0.826962	BBJ1-180K and UKB-EBB Europeans
XXL_VLDL_L	2:165528876:C:T	C	T	0.00236004	0.0157971	0.0244428	0.919797	0.0337981	0.00171345	85.8821	0.603392	BBJ1-180K and UKB-EBB Europeans
XXL_VLDL_L	2:187589940:A:G	A	G	-0.00442272	0.0282423	0.0661726	0.970111	-0.0148595	0.00234267	9.64715	0.846961	BBJ1-180K and UKB-EBB Europeans
XXL_VLDL_L	2:227099180:C:T	C	T	-0.0255403	0.0153578	1.00695	0.0859613	-0.0323681	0.00174633	75.9667	0.359602	BBJ1-180K and UKB-EBB Europeans
XXL_VLDL_L	2:242237902:C:T	C	T	-0.0128858	0.00866168	0.90467	0.530558	0.0111463	0.0017364	9.86335	0.631279	BBJ1-180K and UKB-EBB Europeans
XXL_VLDL_L	3:4742276:A:G	A	G	0.0106545	0.0172622	0.223837	0.933784	0.0106353	0.00170603	9.34209	0.598452	BBJ1-180K and UKB-EBB Europeans
XXL_VLDL_L	3:12359049:G:A	G	A	0.00273928	0.0247916	0.0442464	0.969213	0.0187089	0.00197847	20.4959	0.766049	BBJ1-180K and UKB-EBB Europeans
XXL_VLDL_L	3:15681940:C:A	C	A	0.00711164	0.00984821	0.369719	0.743403	-0.0113068	0.00187799	8.76032	0.728242	BBJ1-180K and UKB-EBB Europeans
XXL_VLDL_L	3:24520283:A:G	A	G	-0.00266779	0.00859447	0.102573	0.527138	0.0133129	0.0018251	12.5228	0.320431	BBJ1-180K and UKB-EBB Europeans
XXL_VLDL_L	3:37025661:T:C	T	C	0.0217709	0.0118311	1.14576	0.845419	0.0109965	0.00168278	10.1957	0.553353	BBJ1-180K and UKB-EBB Europeans
XXL_VLDL_L	3:66862541:T:C	T	C	-0.0148279	0.00899401	0.934637	0.34634	-0.0108234	0.00167414	9.99448	0.495246	BBJ1-180K and UKB-EBB Europeans
XXL_VLDL_L	3:136292279:C:T	C	T	-0.00592751	0.0112402	0.19929	0.202472	-0.0232891	0.00189303	34.0568	0.26452	BBJ1-180K and UKB-EBB Europeans
XXL_VLDL_L	3:156795414:G:T	G	T	0.00254126	0.008674	0.0704569	0.517011	0.0166983	0.0017169	21.6309	0.611274	BBJ1-180K and UKB-EBB Europeans
XXL_VLDL_L	3:186336027:T:G	T	G	0.00197778	0.00870487	0.0897517	0.439182	-0.0134171	0.00167928	14.869	0.468611	BBJ1-180K and UKB-EBB Europeans
XXL_VLDL_L	3:196187608:G:A	G	A	0.0132808	0.00984707	0.7676	0.7469	0.0116104	0.00185978	9.36693	0.28201	BBJ1-180K and UKB-EBB Europeans
XXL_VLDL_L	4:3452345:G:A	G	A	-0.0061746	0.00870734	0.334598	0.535147	-0.0204224	0.00180077	29.0849	0.675147	BBJ1-180K and UKB-EBB Europeans
XXL_VLDL_L	4:15096680:C:T	C	T	-0.015296	0.0324483	0.195386	0.0222611	-0.0110617	0.00179237	9.16991	0.320024	BBJ1-180K and UKB-EBB Europeans
XXL_VLDL_L	4:17880416:A:C	A	C	-0.0173488	0.0102056	1.12763	0.762	-0.017764	0.00252429	11.7075	0.874878	BBJ1-180K and UKB-EBB Europeans
XXL_VLDL_L	4:39693947:G:A	G	A	-0.00685541	0.00953867	0.264824	0.294418	0.0122994	0.00167634	12.6608	0.509076	BBJ1-180K and UKB-EBB Europeans
XXL_VLDL_L	4:55487538:G:A	G	A	0.00626202	0.00903188	0.267451	0.648034	0.0113839	0.00170289	10.6367	0.411723	BBJ1-180K and UKB-EBB Europeans
XXL_VLDL_L	4:87985166:C:T	C	T	-0.0189314	0.00896719	1.38334	0.632442	-0.0298208	0.00171795	66.7679	0.614945	BBJ1-180K and UKB-EBB Europeans
XXL_VLDL_L	4:157703526:C:T	C	T	0.0141352	0.0092342	1.00801	0.683488	0.0131813	0.00181946	12.3628	0.698272	BBJ1-180K and UKB-EBB Europeans
XXL_VLDL_L	5:55860907:GC:G	GC	G	-0.0180394	0.0147102	0.723805	0.906168	-0.0402059	0.00223951	71.342	0.832594	BBJ1-180K and UKB-EBB Europeans
XXL_VLDL_L	5:67714246:A:G	A	G	-0.0160432	0.00866876	1.31297	0.574369	-0.0162618	0.00169885	20.9804	0.578661	BBJ1-180K and UKB-EBB Europeans
XXL_VLDL_L	5:74656539:T:C	T	C	0.00758705	0.00857089	0.415798	0.485587	-0.0123896	0.00169774	12.5337	0.587059	BBJ1-180K and UKB-EBB Europeans
XXL_VLDL_L	5:90255685:A:G	A	G	-0.0146452	0.00880687	1.04131	0.474201	-0.0134484	0.00190546	11.7717	0.264671	BBJ1-180K and UKB-EBB Europeans
XXL_VLDL_L	5:118713456:A:AT	A	AT	0.00335755	0.01311	0.112598	0.876405	0.0184629	0.00184428	22.8648	0.706695	BBJ1-180K and UKB-EBB Europeans
XXL_VLDL_L	5:157993895:G:GA	G	GA	-0.0248664	0.0095258	2.1223	0.706974	-0.0191916	0.00200078	21.0638	0.773003	BBJ1-180K and UKB-EBB Europeans
XXL_VLDL_L	6:20686996:C:A	C	A	-0.00700907	0.00872749	0.35561	0.578291	-0.0121402	0.00188431	9.9308	0.723874	BBJ1-180K and UKB-EBB Europeans
XXL_VLDL_L	6:32587213:T:C	T	C	-0.0167189	0.00982105	1.1263	0.277691	-0.0289453	0.0017427	61.2252	0.393115	BBJ1-180K and UKB-EBB Europeans
XXL_VLDL_L	6:43757896:C:A	C	A	-0.00954518	0.00858779	0.533897	0.458303	-0.0290031	0.00168431	65.7228	0.515965	BBJ1-180K and UKB-EBB Europeans
XXL_VLDL_L	6:52630269:C:A	C	A	0.0382038	0.0131854	2.31235	0.134821	0.0193187	0.0017654	27.1437	0.349662	BBJ1-180K and UKB-EBB Europeans
XXL_VLDL_L	6:106374015:C:A	C	A	0.00555003	0.00857373	0.289269	0.474586	0.0122496	0.001702	12.2112	0.563113	BBJ1-180K and UKB-EBB Europeans
XXL_VLDL_L	6:107437166:C:T	C	T	0.00384923	0.0100418	0.222289	0.752512	0.0139235	0.0017767	14.335	0.654481	BBJ1-180K and UKB-EBB Europeans
XXL_VLDL_L	6:130354855:T:C	T	C	-0.00976521	0.010379	0.460504	0.219305	-0.0178057	0.00183068	21.6326	0.303963	BBJ1-180K and UKB-EBB Europeans
XXL_VLDL_L	6:139834354:AG:A	AG	A	0.0102806	0.0100303	0.43659	0.754475	0.0235201	0.00170641	42.4938	0.415664	BBJ1-180K and UKB-EBB Europeans
XXL_VLDL_L	6:153437499:C:T	C	T	-0.00253154	0.0141769	0.13907	0.891832	-0.0121264	0.00202879	8.64388	0.775913	BBJ1-180K and UKB-EBB Europeans
XXL_VLDL_L	6:164133001:C:T	C	T	0.0171182	0.0130141	0.717879	0.873518	0.0177942	0.00256629	11.3877	0.876302	BBJ1-180K and UKB-EBB Europeans
XXL_VLDL_L	7:1130584:T:C	T	C	-0.0126367	0.00857781	0.81941	0.459941	-0.0134691	0.0016864	14.8589	0.549782	BBJ1-180K and UKB-EBB Europeans
XXL_VLDL_L	7:25991826:T:C	T	C	0.0621139	0.0373308	1.0452	0.986523	0.038312	0.00223598	65.0843	0.831497	BBJ1-180K and UKB-EBB Europeans
XXL_VLDL_L	7:32311726:T:C	T	C	-0.0095058	0.00867108	0.501133	0.569687	0.0109095	0.00174199	9.42205	0.364488	BBJ1-180K and UKB-EBB Europeans
XXL_VLDL_L	7:44197583:G:T	G	T	-0.0189624	0.00950076	1.28572	0.708521	-0.0202514	0.00235898	17.0411	0.851169	BBJ1-180K and UKB-EBB Europeans
XXL_VLDL_L	7:106796537:C:T	C	T	-0.00204108	0.00929815	0.0425367	0.677463	0.012782	0.00200307	9.75518	0.773111	BBJ1-180K and UKB-EBB Europeans
XXL_VLDL_L	7:116976830:A:G	A	G	-0.00966796	0.00874188	0.520593	0.581315	-0.0111405	0.00170248	10.2217	0.559923	BBJ1-180K and UKB-EBB Europeans
XXL_VLDL_L	7:130427057:G:C	G	C	0.018829	0.00949416	1.32198	0.702171	0.0316427	0.00167468	78.8994	0.506048	BBJ1-180K and UKB-EBB Europeans
XXL_VLDL_L	7:150294780:A:C	A	C	-0.0111436	0.0106538	0.423276	0.793642	-0.0161135	0.00196827	15.5709	0.761789	BBJ1-180K and UKB-EBB Europeans
XXL_VLDL_L	8:10617500:T:C	T	C	-0.00592633	0.00913275	0.331446	0.67011	-0.0289571	0.00184412	54.837	0.703631	BBJ1-180K and UKB-EBB Europeans
XXL_VLDL_L	8:19819724:C:G	C	G	0.134948	0.0128087	25.3289	0.870726	0.169426	0.00293979	723.1	0.910217	BBJ1-180K and UKB-EBB Europeans
XXL_VLDL_L	8:25464690:G:T	G	T	0.00263879	0.00933273	0.0838721	0.470031	0.0128214	0.00168221	13.6016	0.484052	BBJ1-180K and UKB-EBB Europeans
XXL_VLDL_L	8:36853217:G:C	G	C	-0.00102722	0.00899852	0.0336355	0.625127	-0.0160784	0.00217181	12.8764	0.814933	BBJ1-180K and UKB-EBB Europeans
XXL_VLDL_L	8:38329650:C:T	C	T	0.0106921	0.00945418	0.526806	0.704477	-0.0123658	0.00171366	12.2715	0.598429	BBJ1-180K and UKB-EBB Europeans
XXL_VLDL_L	8:57157543:G:A	G	A	-0.00873921	0.0207659	0.148179	0.955251	-0.0162447	0.00269607	8.77267	0.890728	BBJ1-180K and UKB-EBB Europeans
XXL_VLDL_L	8:59388565:T:C	T	C	0.0172907	0.0115838	0.923341	0.167764	0.0206618	0.00175639	31.2222	0.35742	BBJ1-180K and UKB-EBB Europeans
XXL_VLDL_L	8:72459889:A:G	A	G	-0.0128562	0.0124937	0.624121	0.862859	-0.0276626	0.0033141	16.1545	0.930793	BBJ1-180K and UKB-EBB Europeans
XXL_VLDL_L	8:116644121:G:A	G	A	0.0036596	0.00968358	0.166708	0.287592	0.0114925	0.00172784	10.5371	0.385145	BBJ1-180K and UKB-EBB Europeans
XXL_VLDL_L	8:126500031:C:G	C	G	0.0237229	0.0114043	1.52357	0.829067	0.0707038	0.00170154	376.65	0.563651	BBJ1-180K and UKB-EBB Europeans
XXL_VLDL_L	9:1033958:T:C	T	C	-0.0127915	0.00877608	0.739253	0.597657	-0.0118676	0.00180292	10.3346	0.686799	BBJ1-180K and UKB-EBB Europeans
XXL_VLDL_L	9:86531175:G:A	G	A	-0.00779468	0.0099437	0.358295	0.746275	0.0180597	0.00188371	21.0436	0.73108	BBJ1-180K and UKB-EBB Europeans
XXL_VLDL_L	9:92180313:T:C	T	C	-0.0183353	0.0113222	0.991621	0.817131	-0.0154518	0.00179221	17.1806	0.681382	BBJ1-180K and UKB-EBB Europeans
XXL_VLDL_L	9:136149830:G:A	G	A	0.0259296	0.00960862	2.0131	0.727535	0.0232316	0.00213578	26.8302	0.810692	BBJ1-180K and UKB-EBB Europeans
XXL_VLDL_L	9:139324574:C:T	C	T	-0.00400533	0.0131966	0.0593349	0.879635	-0.0176328	0.00182605	21.3349	0.703071	BBJ1-180K and UKB-EBB Europeans
XXL_VLDL_L	10:5318512:G:A	G	A	0.0294201	0.0155003	1.31144	0.916466	0.0161249	0.00231627	11.473	0.845877	BBJ1-180K and UKB-EBB Europeans
XXL_VLDL_L	10:17260743:G:C	G	C	-0.00707912	0.00950509	0.391359	0.303536	-0.0110802	0.00169676	10.1825	0.588966	BBJ1-180K and UKB-EBB Europeans
XXL_VLDL_L	10:65191645:G:T	G	T	0.0386573	0.00956763	3.99494	0.324478	0.0319353	0.00167268	80.5339	0.486205	BBJ1-180K and UKB-EBB Europeans
XXL_VLDL_L	10:94839724:G:T	G	T	0.0252479	0.00890802	2.27618	0.375225	0.0249306	0.00167757	49.23	0.54297	BBJ1-180K and UKB-EBB Europeans
XXL_VLDL_L	10:114206683:C:T	C	T	0.0154713	0.0107031	0.841458	0.791455	0.0271256	0.00278945	21.6245	0.899274	BBJ1-180K and UKB-EBB Europeans
XXL_VLDL_L	10:122996499:C:A	C	A	-0.00182217	0.0119025	0.0177147	0.845809	0.0105826	0.00170519	9.26507	0.597051	BBJ1-180K and UKB-EBB Europeans
XXL_VLDL_L	11:61588305:A:G	A	G	-0.0446229	0.00887219	6.41193	0.612836	-0.0644083	0.00176289	291.521	0.646185	BBJ1-180K and UKB-EBB Europeans
XXL_VLDL_L	11:78073192:G:A	G	A	0.00809484	0.00876758	0.47718	0.552722	0.0158505	0.00226091	11.625	0.833633	BBJ1-180K and UKB-EBB Europeans
XXL_VLDL_L	11:111721673:T:C	T	C	0.0122244	0.0104265	0.601907	0.227355	0.0103895	0.00174162	8.61262	0.373227	BBJ1-180K and UKB-EBB Europeans
XXL_VLDL_L	11:116648917:G:C	G	C	0.108964	0.00986355	27.8746	0.269037	0.212053	0.00247571	1595.13	0.133737	BBJ1-180K and UKB-EBB Europeans
XXL_VLDL_L	12:20470199:A:G	A	G	0.00212388	0.0110494	0.174461	0.802218	0.0207447	0.00210798	22.1254	0.804063	BBJ1-180K and UKB-EBB Europeans
XXL_VLDL_L	12:29437861:A:G	A	G	-0.00335373	0.0088603	0.112198	0.61991	0.0123434	0.00189563	10.1285	0.735108	BBJ1-180K and UKB-EBB Europeans
XXL_VLDL_L	12:57844049:C:T	C	T	-0.0128005	0.0157363	0.343107	0.917672	0.0217203	0.00195612	27.9198	0.761041	BBJ1-180K and UKB-EBB Europeans
XXL_VLDL_L	12:71113087:T:C	T	C	-0.00167059	0.00887389	0.0231436	0.492216	-0.0115708	0.00170237	10.971	0.427901	BBJ1-180K and UKB-EBB Europeans
XXL_VLDL_L	12:107205390:A:G	A	G	-0.0204806	0.00958253	1.60526	0.716694	-0.0179895	0.0019952	18.7113	0.772498	BBJ1-180K and UKB-EBB Europeans
XXL_VLDL_L	12:117176552:G:A	G	A	0.0127499	0.00977928	0.864755	0.737272	0.0208714	0.00261677	14.8206	0.881744	BBJ1-180K and UKB-EBB Europeans
XXL_VLDL_L	12:124509177:G:A	G	A	-0.00561303	0.00867701	0.352193	0.544608	-0.0243845	0.00171181	45.3164	0.393102	BBJ1-180K and UKB-EBB Europeans
XXL_VLDL_L	13:31007200:A:G	A	G	-0.00534974	0.00935834	0.194742	0.606126	0.0123994	0.00171195	12.3571	0.576593	BBJ1-180K and UKB-EBB Europeans
XXL_VLDL_L	13:95258944:T:C	T	C	0.0116336	0.00891619	0.737135	0.639822	0.0236893	0.00178951	39.2755	0.321111	BBJ1-180K and UKB-EBB Europeans
XXL_VLDL_L	13:114544024:T:C	T	C	-0.00117866	0.0107055	0.00458299	0.77543	-0.0255333	0.0018308	43.4809	0.702226	BBJ1-180K and UKB-EBB Europeans
XXL_VLDL_L	14:39742803:GT:G	GT	G	-0.0193581	0.0138195	0.928752	0.890254	-0.0169209	0.00216141	14.3069	0.816762	BBJ1-180K and UKB-EBB Europeans
XXL_VLDL_L	15:31637569:G:C	G	C	0.0107666	0.0164174	0.287541	0.924669	-0.0132155	0.00219505	8.76001	0.822988	BBJ1-180K and UKB-EBB Europeans
XXL_VLDL_L	15:58723939:G:A	G	A	0.0592395	0.00871225	10.877	0.493362	0.0371251	0.00199452	76.6028	0.772351	BBJ1-180K and UKB-EBB Europeans
XXL_VLDL_L	15:102068658:G:A	G	A	-0.0219571	0.00884035	1.99021	0.415424	-0.0191501	0.00192168	22.665	0.745758	BBJ1-180K and UKB-EBB Europeans
XXL_VLDL_L	16:4676852:C:A	C	A	-0.0188265	0.0165587	0.683406	0.926672	-0.0130769	0.00211839	9.17398	0.807069	BBJ1-180K and UKB-EBB Europeans
XXL_VLDL_L	16:11792700:A:C	A	C	0.00043657	0.009429	0.0487269	0.707156	-0.0129308	0.00167305	13.9646	0.515131	BBJ1-180K and UKB-EBB Europeans
XXL_VLDL_L	16:29994922:C:T	C	T	-0.0202108	0.0101487	1.34337	0.583791	-0.0118927	0.00167572	11.8948	0.515505	BBJ1-180K and UKB-EBB Europeans
XXL_VLDL_L	16:56989590:C:T	C	T	0.000330052	0.0106215	0.0183616	0.794297	0.0240134	0.00179131	40.2506	0.679653	BBJ1-180K and UKB-EBB Europeans
XXL_VLDL_L	16:81534790:T:C	T	C	0.026162	0.00915068	2.29028	0.325174	0.0273361	0.00183166	49.6395	0.294981	BBJ1-180K and UKB-EBB Europeans
XXL_VLDL_L	16:85150163:A:G	A	G	-0.0103424	0.0136374	0.349267	0.830122	-0.0213798	0.00296431	12.2598	0.905462	BBJ1-180K and UKB-EBB Europeans
XXL_VLDL_L	17:1649238:TG:T	TG	T	-0.00878819	0.0113915	0.394829	0.824491	-0.0136124	0.00201462	10.8506	0.77965	BBJ1-180K and UKB-EBB Europeans
XXL_VLDL_L	17:26694861:G:A	G	A	0.00339863	0.00998034	0.166022	0.241941	0.0121216	0.0016745	12.3446	0.535033	BBJ1-180K and UKB-EBB Europeans
XXL_VLDL_L	17:34900836:G:C	G	C	-0.00170491	0.00910172	0.0923569	0.640852	-0.0102422	0.0016758	9.00667	0.533787	BBJ1-180K and UKB-EBB Europeans
XXL_VLDL_L	17:57913849:A:G	A	G	0.00288808	0.00874561	0.0701322	0.416835	-0.012157	0.00183607	10.4483	0.706717	BBJ1-180K and UKB-EBB Europeans
XXL_VLDL_L	17:76394449:C:T	C	T	0.0257689	0.00866808	2.69736	0.479354	0.0175687	0.00173914	23.2663	0.368283	BBJ1-180K and UKB-EBB Europeans
XXL_VLDL_L	18:289209:C:T	C	T	0.0487046	0.0215991	1.50363	0.959068	0.0248439	0.00314938	14.5145	0.9227	BBJ1-180K and UKB-EBB Europeans
XXL_VLDL_L	18:21102844:G:GT	G	GT	0.0209985	0.0178755	0.622681	0.0638572	0.0109567	0.00167058	10.2652	0.499949	BBJ1-180K and UKB-EBB Europeans
XXL_VLDL_L	18:57884750:G:A	G	A	-0.0166747	0.011715	0.760108	0.840116	-0.0153349	0.00193399	14.6563	0.751958	BBJ1-180K and UKB-EBB Europeans
XXL_VLDL_L	19:19379549:C:T	C	T	0.0661886	0.0158835	4.52539	0.920609	0.0776681	0.00322423	127.486	0.926863	BBJ1-180K and UKB-EBB Europeans
XXL_VLDL_L	19:33891013:A:T	A	T	-0.0423353	0.0120526	3.24404	0.832919	-0.0214153	0.00185342	30.1544	0.711948	BBJ1-180K and UKB-EBB Europeans
XXL_VLDL_L	19:35549122:C:T	C	T	-0.0274806	0.0277956	0.454014	0.975038	-0.0189511	0.0022916	15.8723	0.839654	BBJ1-180K and UKB-EBB Europeans
XXL_VLDL_L	19:54677189:C:T	C	T	0.0153516	0.0107196	0.774349	0.791068	0.0135105	0.00174252	14.0485	0.566356	BBJ1-180K and UKB-EBB Europeans
XXL_VLDL_L	20:17844492:G:T	G	T	-0.00757589	0.00957254	0.369511	0.330157	-0.0145097	0.00177076	15.5976	0.333667	BBJ1-180K and UKB-EBB Europeans
XXL_VLDL_L	20:51235613:A:G	A	G	-0.00348738	0.00889668	0.158557	0.442849	-0.0113625	0.00179283	9.63245	0.317267	BBJ1-180K and UKB-EBB Europeans
XXL_VLDL_L	20:56136536:A:G	A	G	-0.011035	0.00919095	0.718413	0.674079	-0.0115425	0.00167499	11.2568	0.509486	BBJ1-180K and UKB-EBB Europeans
XXL_VLDL_L	20:62712053:T:C	T	C	-0.0170501	0.00939079	1.08443	0.322494	0.0115418	0.00167874	11.2084	0.53995	BBJ1-180K and UKB-EBB Europeans
XXL_VLDL_L	21:46494995:T:C	T	C	0.00977162	0.0128842	0.346807	0.138233	0.0112063	0.00174482	9.87302	0.357785	BBJ1-180K and UKB-EBB Europeans
XXL_VLDL_L	22:38601231:G:T	G	T	-0.021437	0.00903559	1.71653	0.354691	-0.0186101	0.00169774	27.2338	0.410349	BBJ1-180K and UKB-EBB Europeans
XXL_VLDL_L	22:44324727:C:G	C	G	0.024514	0.00859777	2.48912	0.538432	0.0182543	0.00203051	18.6069	0.784565	BBJ1-180K and UKB-EBB Europeans
XXL_VLDL_C	1:9325676:C:T	C	T	0.00541738	0.0108958	0.155088	0.809322	-0.0117738	0.00190141	9.22663	0.736494	BBJ1-180K and UKB-EBB Europeans
XXL_VLDL_C	1:39944249:T:C	T	C	-0.00553479	0.0116666	0.214167	0.839158	-0.02468	0.0019399	36.3522	0.757643	BBJ1-180K and UKB-EBB Europeans
XXL_VLDL_C	1:54877103:C:T	C	T	0.00307305	0.0092189	0.161778	0.346716	-0.0145004	0.00175014	15.9287	0.343421	BBJ1-180K and UKB-EBB Europeans
XXL_VLDL_C	1:63070537:AGTTAATGTG:A	AGTTAATGTG	A	0.0542831	0.0121362	5.48959	0.854143	0.0799418	0.00175661	451.488	0.663111	BBJ1-180K and UKB-EBB Europeans
XXL_VLDL_C	1:93858292:A:G	A	G	0.0180995	0.00910934	1.30392	0.670675	0.0151514	0.00212007	12.051	0.811516	BBJ1-180K and UKB-EBB Europeans
XXL_VLDL_C	1:98461954:T:C	T	C	0.050032	0.0268485	1.11176	0.0325474	0.0164904	0.00213174	13.9876	0.186105	BBJ1-180K and UKB-EBB Europeans
XXL_VLDL_C	1:150728032:A:G	A	G	-0.00608182	0.00884844	0.254119	0.613452	-0.0121001	0.0017407	11.4413	0.652201	BBJ1-180K and UKB-EBB Europeans
XXL_VLDL_C	1:172360164:A:G	A	G	0.0172395	0.0147603	0.721229	0.0988063	0.0134898	0.00167374	15.1162	0.433773	BBJ1-180K and UKB-EBB Europeans
XXL_VLDL_C	1:178502250:T:TA	T	TA	0.00628674	0.00875002	0.243911	0.584792	0.0112176	0.00175557	9.77951	0.662033	BBJ1-180K and UKB-EBB Europeans
XXL_VLDL_C	1:203518873:A:C	A	C	0.0039219	0.00946091	0.186971	0.642016	0.0131917	0.00167082	14.5384	0.491986	BBJ1-180K and UKB-EBB Europeans
XXL_VLDL_C	1:219637671:A:T	A	T	-0.00495047	0.00854277	0.327389	0.524463	-0.0183133	0.0017015	26.2888	0.391727	BBJ1-180K and UKB-EBB Europeans
XXL_VLDL_C	1:228062661:G:A	G	A	0.00963056	0.00987298	0.407554	0.261926	0.0116499	0.00171614	10.9455	0.621703	BBJ1-180K and UKB-EBB Europeans
XXL_VLDL_C	1:230295307:C:G	C	G	0.0372134	0.0104413	3.27651	0.78626	0.0400974	0.00170433	121.664	0.386109	BBJ1-180K and UKB-EBB Europeans
XXL_VLDL_C	2:269679:C:T	C	T	0.0323422	0.0104234	2.64858	0.786252	0.0106226	0.00174102	8.97808	0.649752	BBJ1-180K and UKB-EBB Europeans
XXL_VLDL_C	2:3640142:C:T	C	T	0.00308914	0.00954593	0.125219	0.71814	-0.0174412	0.00210353	15.9511	0.196082	BBJ1-180K and UKB-EBB Europeans
XXL_VLDL_C	2:21231524:G:A	G	A	0.0481742	0.00963227	6.03475	0.270631	0.0947644	0.00202066	479.36	0.784593	BBJ1-180K and UKB-EBB Europeans
XXL_VLDL_C	2:27730940:T:C	T	C	0.0590865	0.00859751	11.8051	0.550643	0.0896686	0.00170669	601.231	0.387952	BBJ1-180K and UKB-EBB Europeans
XXL_VLDL_C	2:37066018:T:G	T	G	-0.00191334	0.00901448	0.0496934	0.37862	0.0128453	0.00167662	13.7356	0.55384	BBJ1-180K and UKB-EBB Europeans
XXL_VLDL_C	2:43467835:G:A	G	A	-0.00547734	0.0096384	0.27162	0.709713	-0.014922	0.00224052	10.5627	0.831799	BBJ1-180K and UKB-EBB Europeans
XXL_VLDL_C	2:65290842:C:A	C	A	0.00426651	0.00919027	0.166793	0.688042	0.0162936	0.00168708	21.3416	0.586067	BBJ1-180K and UKB-EBB Europeans
XXL_VLDL_C	2:71216640:G:A	G	A	-0.0158022	0.0108109	0.943576	0.803955	-0.0143851	0.00209873	11.1444	0.804371	BBJ1-180K and UKB-EBB Europeans
XXL_VLDL_C	2:121310704:C:T	C	T	-0.0170885	0.00984227	1.14549	0.725823	-0.0185503	0.00259303	12.0739	0.881295	BBJ1-180K and UKB-EBB Europeans
XXL_VLDL_C	2:145829815:C:CATGGGGATA	C	CATGGGGATA	0.00273061	0.00921015	0.0636956	0.686342	-0.0111629	0.00169612	10.3317	0.404063	BBJ1-180K and UKB-EBB Europeans
XXL_VLDL_C	2:160914549:T:C	T	C	0.0117722	0.00875444	0.59797	0.609049	0.0142476	0.00220417	9.99138	0.826962	BBJ1-180K and UKB-EBB Europeans
XXL_VLDL_C	2:165528876:C:T	C	T	0.0076786	0.0156937	0.166323	0.9197	0.0339975	0.00169854	88.3954	0.603392	BBJ1-180K and UKB-EBB Europeans
XXL_VLDL_C	2:181519898:A:G	A	G	-0.00656894	0.0091021	0.385306	0.3274	-0.0111869	0.00176576	9.62595	0.666598	BBJ1-180K and UKB-EBB Europeans
XXL_VLDL_C	2:187589940:A:G	A	G	-0.00515496	0.0280866	0.0827472	0.970162	-0.0155438	0.00232464	10.6411	0.846961	BBJ1-180K and UKB-EBB Europeans
XXL_VLDL_C	2:203360074:C:T	C	T	-0.00159083	0.017737	0.0467925	0.93764	-0.0184259	0.00253179	12.4695	0.877276	BBJ1-180K and UKB-EBB Europeans
XXL_VLDL_C	2:227099180:C:T	C	T	-0.0312299	0.0152622	1.41829	0.0859693	-0.0330868	0.00173102	80.7152	0.359602	BBJ1-180K and UKB-EBB Europeans
XXL_VLDL_C	2:242237902:C:T	C	T	-0.00418346	0.00861097	0.248605	0.530999	0.0115802	0.00172115	10.7651	0.631279	BBJ1-180K and UKB-EBB Europeans
XXL_VLDL_C	3:4763301:G:A	G	A	0.00127084	0.0137403	0.0410191	0.88877	0.0115603	0.00166379	11.4317	0.537938	BBJ1-180K and UKB-EBB Europeans
XXL_VLDL_C	3:12359049:G:A	G	A	-0.00218115	0.0246266	0.0227362	0.96919	0.0182561	0.00195784	19.9533	0.766049	BBJ1-180K and UKB-EBB Europeans
XXL_VLDL_C	3:15681940:C:A	C	A	0.0080764	0.00978637	0.433312	0.743377	-0.0121868	0.00185959	10.2503	0.728242	BBJ1-180K and UKB-EBB Europeans
XXL_VLDL_C	3:24520283:A:G	A	G	-0.0018349	0.00853887	0.0436863	0.527204	0.0146742	0.00180702	15.3338	0.320431	BBJ1-180K and UKB-EBB Europeans
XXL_VLDL_C	3:37025661:T:C	T	C	0.0265127	0.0117591	1.56311	0.845446	0.0119271	0.00166649	12.0838	0.553353	BBJ1-180K and UKB-EBB Europeans
XXL_VLDL_C	3:66862541:T:C	T	C	-0.0133166	0.0089384	0.828495	0.346733	-0.0108186	0.00165779	10.17	0.495246	BBJ1-180K and UKB-EBB Europeans
XXL_VLDL_C	3:69870760:A:T	A	T	-0.017595	0.0264116	0.238592	0.972943	-0.0106394	0.00167818	9.63828	0.580905	BBJ1-180K and UKB-EBB Europeans
XXL_VLDL_C	3:142660706:G:A	G	A	0.0335153	0.0188533	1.25629	0.942646	0.0143949	0.00172965	16.0647	0.64341	BBJ1-180K and UKB-EBB Europeans
XXL_VLDL_C	3:156795414:G:T	G	T	0.0100126	0.00861818	0.595716	0.517186	0.0194993	0.00170001	29.7296	0.611274	BBJ1-180K and UKB-EBB Europeans
XXL_VLDL_C	3:186336176:A:G	A	G	0.00101719	0.00864948	0.0507757	0.439198	-0.0115895	0.00166548	11.4641	0.547986	BBJ1-180K and UKB-EBB Europeans
XXL_VLDL_C	3:196187608:G:A	G	A	0.00618136	0.00977875	0.221937	0.746658	0.0125031	0.00184119	10.9526	0.28201	BBJ1-180K and UKB-EBB Europeans
XXL_VLDL_C	4:3452345:G:A	G	A	-0.0124362	0.00865318	0.806842	0.535185	-0.0238453	0.00178385	40.0273	0.675147	BBJ1-180K and UKB-EBB Europeans
XXL_VLDL_C	4:15096680:C:T	C	T	-0.0244314	0.0323258	0.311816	0.0221681	-0.0106221	0.00177559	8.65756	0.320024	BBJ1-180K and UKB-EBB Europeans
XXL_VLDL_C	4:17880416:A:C	A	C	-0.0208068	0.0101404	1.51266	0.761863	-0.0194128	0.00250271	14.0597	0.874878	BBJ1-180K and UKB-EBB Europeans
XXL_VLDL_C	4:39693947:G:A	G	A	-0.00678998	0.00947949	0.273438	0.294448	0.0136299	0.00166028	15.6531	0.509076	BBJ1-180K and UKB-EBB Europeans
XXL_VLDL_C	4:55537014:T:C	T	C	0.0123814	0.010606	0.44148	0.798749	0.011551	0.00167434	11.2804	0.532439	BBJ1-180K and UKB-EBB Europeans
XXL_VLDL_C	4:69584741:A:G	A	G	-0.00226271	0.00904693	0.0732391	0.42547	-0.0117215	0.00178982	10.237	0.681091	BBJ1-180K and UKB-EBB Europeans
XXL_VLDL_C	4:87985166:C:T	C	T	-0.0293402	0.00891138	2.86546	0.631926	-0.0329235	0.00170168	82.6711	0.614945	BBJ1-180K and UKB-EBB Europeans
XXL_VLDL_C	4:157733990:G:T	G	T	-0.0324924	0.0220085	0.784231	0.961242	0.0169974	0.00232891	12.5358	0.85186	BBJ1-180K and UKB-EBB Europeans
XXL_VLDL_C	5:67714246:A:G	A	G	-0.0123703	0.00861122	0.95975	0.574344	-0.0160175	0.00168213	20.7705	0.578661	BBJ1-180K and UKB-EBB Europeans
XXL_VLDL_C	5:74656539:T:C	T	C	0.00473914	0.00851388	0.192775	0.485762	-0.0154804	0.00168109	19.4806	0.587059	BBJ1-180K and UKB-EBB Europeans
XXL_VLDL_C	5:90255685:A:G	A	G	-0.016713	0.00874567	1.40979	0.474246	-0.0130141	0.0018877	11.266	0.264671	BBJ1-180K and UKB-EBB Europeans
XXL_VLDL_C	5:95418321:G:A	G	A	-0.021919	0.0138036	1.00871	0.893572	0.0105414	0.00175788	8.69588	0.665392	BBJ1-180K and UKB-EBB Europeans
XXL_VLDL_C	5:112162854:T:C	T	C	0.00564854	0.00978701	0.260577	0.262296	0.0104453	0.00167823	9.31455	0.424714	BBJ1-180K and UKB-EBB Europeans
XXL_VLDL_C	5:118713456:A:AT	A	AT	-0.00120952	0.0130151	0.0160849	0.876356	0.0201893	0.00182556	27.7039	0.706695	BBJ1-180K and UKB-EBB Europeans
XXL_VLDL_C	5:140045462:T:TA	T	TA	-0.000719654	0.00935301	0.0218162	0.706875	0.0119034	0.00194789	9.00418	0.763093	BBJ1-180K and UKB-EBB Europeans
XXL_VLDL_C	5:157993895:G:GA	G	GA	-0.0239168	0.00946824	2.01153	0.707033	-0.0189707	0.00198217	20.9739	0.773003	BBJ1-180K and UKB-EBB Europeans
XXL_VLDL_C	5:176792557:T:C	T	C	0.0014866	0.00897767	0.0979769	0.645463	-0.0112451	0.00175818	9.79692	0.668868	BBJ1-180K and UKB-EBB Europeans
XXL_VLDL_C	6:32587213:T:C	T	C	-0.0108341	0.00975732	0.604147	0.277819	-0.0320789	0.00172298	76.6412	0.393115	BBJ1-180K and UKB-EBB Europeans
XXL_VLDL_C	6:43757896:C:A	C	A	-0.0128281	0.00853123	0.87848	0.458186	-0.0311339	0.00166512	77.2866	0.515965	BBJ1-180K and UKB-EBB Europeans
XXL_VLDL_C	6:52630269:C:A	C	A	0.0448674	0.0131014	3.05052	0.134678	0.0213174	0.00174544	33.5779	0.349662	BBJ1-180K and UKB-EBB Europeans
XXL_VLDL_C	6:100604878:A:G	A	G	-0.0206956	0.0108562	1.48304	0.808375	-0.0131248	0.00219838	8.62542	0.826234	BBJ1-180K and UKB-EBB Europeans
XXL_VLDL_C	6:106374015:C:A	C	A	-0.000200197	0.00851579	0.00645488	0.474437	0.0133116	0.00168285	14.5901	0.563113	BBJ1-180K and UKB-EBB Europeans
XXL_VLDL_C	6:107437166:C:T	C	T	0.00100887	0.00996894	0.122961	0.752413	0.0139272	0.00175597	14.664	0.654481	BBJ1-180K and UKB-EBB Europeans
XXL_VLDL_C	6:109127376:G:A	G	A	-0.00450437	0.00939162	0.181626	0.69262	0.0104755	0.00171293	9.01663	0.611896	BBJ1-180K and UKB-EBB Europeans
XXL_VLDL_C	6:130354855:T:C	T	C	-0.00561014	0.010307	0.211687	0.219315	-0.0168852	0.00180985	19.9738	0.303963	BBJ1-180K and UKB-EBB Europeans
XXL_VLDL_C	6:133812022:T:A	T	A	-0.0141818	0.00956211	0.795703	0.722022	-0.0109125	0.00167104	10.1831	0.541682	BBJ1-180K and UKB-EBB Europeans
XXL_VLDL_C	6:139834354:AG:A	AG	A	0.0120337	0.00996265	0.596898	0.75466	0.025734	0.00168692	51.8166	0.415664	BBJ1-180K and UKB-EBB Europeans
XXL_VLDL_C	6:153437499:C:T	C	T	-0.00552656	0.0140813	0.198878	0.891856	-0.0122779	0.00200461	9.04202	0.775913	BBJ1-180K and UKB-EBB Europeans
XXL_VLDL_C	6:164133001:C:T	C	T	0.0136996	0.0129238	0.529117	0.873479	0.0173364	0.00253886	11.0662	0.876302	BBJ1-180K and UKB-EBB Europeans
XXL_VLDL_C	7:1130584:T:C	T	C	-0.0142665	0.00851906	0.994043	0.459835	-0.0103578	0.00167043	9.25021	0.549782	BBJ1-180K and UKB-EBB Europeans
XXL_VLDL_C	7:17284577:T:C	T	C	-0.0125516	0.00880021	0.917379	0.623346	-0.0193274	0.00173121	28.2139	0.356926	BBJ1-180K and UKB-EBB Europeans
XXL_VLDL_C	7:25991826:T:C	T	C	0.0546002	0.0371089	0.809651	0.98654	0.0370289	0.00221352	62.0901	0.831497	BBJ1-180K and UKB-EBB Europeans
XXL_VLDL_C	7:32315613:A:G	A	G	0.00465174	0.00854483	0.207304	0.436748	-0.0113182	0.00173867	10.1231	0.647335	BBJ1-180K and UKB-EBB Europeans
XXL_VLDL_C	7:44197583:G:T	G	T	-0.0168078	0.00944054	1.07554	0.708633	-0.0230173	0.0023347	22.2021	0.851169	BBJ1-180K and UKB-EBB Europeans
XXL_VLDL_C	7:106796537:C:T	C	T	0.00288246	0.00923683	0.179083	0.677603	0.0120938	0.00198463	8.95734	0.773111	BBJ1-180K and UKB-EBB Europeans
XXL_VLDL_C	7:116976830:A:G	A	G	-0.0105339	0.00868713	0.638571	0.581156	-0.01164	0.00168615	11.2941	0.559923	BBJ1-180K and UKB-EBB Europeans
XXL_VLDL_C	7:130427057:G:C	G	C	0.0136976	0.00942642	0.874194	0.701839	0.0329402	0.00165877	87.0287	0.506048	BBJ1-180K and UKB-EBB Europeans
XXL_VLDL_C	7:150294780:A:C	A	C	-0.0110055	0.0105811	0.42407	0.793649	-0.0164245	0.00194897	16.4512	0.761789	BBJ1-180K and UKB-EBB Europeans
XXL_VLDL_C	8:10617500:T:C	T	C	0.00191302	0.0090751	0.0523629	0.670207	-0.0287947	0.00183026	55.0434	0.703631	BBJ1-180K and UKB-EBB Europeans
XXL_VLDL_C	8:19819724:C:G	C	G	0.160838	0.0127248	36.2024	0.870689	0.187668	0.00292021	898.727	0.910217	BBJ1-180K and UKB-EBB Europeans
XXL_VLDL_C	8:25464690:G:T	G	T	0.00430165	0.00927115	0.14491	0.469954	0.0109687	0.00166865	10.3082	0.484052	BBJ1-180K and UKB-EBB Europeans
XXL_VLDL_C	8:36853217:G:C	G	C	0.00235521	0.00894503	0.102284	0.625183	-0.0141995	0.00215225	10.3786	0.814933	BBJ1-180K and UKB-EBB Europeans
XXL_VLDL_C	8:38329650:C:T	C	T	0.00970684	0.00939609	0.457807	0.704555	-0.011558	0.00169985	10.9787	0.598429	BBJ1-180K and UKB-EBB Europeans
XXL_VLDL_C	8:57157543:G:A	G	A	-0.00990354	0.0206372	0.193333	0.955267	-0.0159534	0.00267421	8.61316	0.890728	BBJ1-180K and UKB-EBB Europeans
XXL_VLDL_C	8:59388565:T:C	T	C	0.0184036	0.0115073	0.967965	0.167746	0.0230693	0.00174171	39.3176	0.35742	BBJ1-180K and UKB-EBB Europeans
XXL_VLDL_C	8:72459889:A:G	A	G	-0.0124874	0.0124134	0.589949	0.862915	-0.0294629	0.0032928	18.44	0.930793	BBJ1-180K and UKB-EBB Europeans
XXL_VLDL_C	8:116648089:G:A	G	A	0.0155596	0.0093537	1.07696	0.682808	0.0124964	0.00181733	11.2115	0.69136	BBJ1-180K and UKB-EBB Europeans
XXL_VLDL_C	8:126500031:C:G	C	G	0.0295335	0.0113314	2.28866	0.828916	0.0790472	0.00168766	478.156	0.563651	BBJ1-180K and UKB-EBB Europeans
XXL_VLDL_C	8:129598701:G:C	G	C	-0.00191857	0.0106994	0.0127852	0.215502	-0.0117948	0.00191562	9.13048	0.260592	BBJ1-180K and UKB-EBB Europeans
XXL_VLDL_C	9:1035063:G:C	G	C	-0.0107164	0.00885733	0.534783	0.593848	-0.0115931	0.00178362	10.0944	0.686226	BBJ1-180K and UKB-EBB Europeans
XXL_VLDL_C	9:16882916:C:G	C	G	0.0111786	0.00974511	0.628285	0.736719	0.0116006	0.00169786	11.0786	0.41632	BBJ1-180K and UKB-EBB Europeans
XXL_VLDL_C	9:86531175:G:A	G	A	-0.00736123	0.00987588	0.303057	0.746467	0.0183956	0.00186479	22.2276	0.73108	BBJ1-180K and UKB-EBB Europeans
XXL_VLDL_C	9:92191256:C:T	C	T	-0.0163204	0.00925025	1.06568	0.680044	-0.0149807	0.00165784	18.7902	0.462027	BBJ1-180K and UKB-EBB Europeans
XXL_VLDL_C	9:139324574:C:T	C	T	-0.00764582	0.0131076	0.15548	0.879416	-0.0152709	0.00180793	16.5231	0.703071	BBJ1-180K and UKB-EBB Europeans
XXL_VLDL_C	10:5318512:G:A	G	A	0.0349781	0.0154015	1.60072	0.916542	0.0165243	0.00229499	12.2209	0.845877	BBJ1-180K and UKB-EBB Europeans
XXL_VLDL_C	10:17260743:G:C	G	C	-0.00838116	0.00944845	0.501139	0.303404	-0.0112738	0.00168029	10.7092	0.588966	BBJ1-180K and UKB-EBB Europeans
XXL_VLDL_C	10:65191645:G:T	G	T	0.0386288	0.0095049	3.98203	0.32463	0.0316736	0.00165641	80.7798	0.486205	BBJ1-180K and UKB-EBB Europeans
XXL_VLDL_C	10:81096071:T:C	T	C	-0.00327419	0.00913231	0.104342	0.685298	-0.0126308	0.00205781	9.07789	0.79699	BBJ1-180K and UKB-EBB Europeans
XXL_VLDL_C	10:94839724:G:T	G	T	0.0324767	0.00884349	3.55686	0.375488	0.0278843	0.0016612	62.5078	0.54297	BBJ1-180K and UKB-EBB Europeans
XXL_VLDL_C	10:113940329:T:C	T	C	-0.0143596	0.0102465	0.877115	0.223854	-0.0189472	0.00186148	23.6072	0.270788	BBJ1-180K and UKB-EBB Europeans
XXL_VLDL_C	10:122999550:G:A	G	A	0.0135101	0.00872458	0.912794	0.447276	0.0106796	0.00167341	9.75726	0.432327	BBJ1-180K and UKB-EBB Europeans
XXL_VLDL_C	10:126320721:C:T	C	T	0.0163342	0.00908962	1.21364	0.661909	0.0106342	0.0016594	9.83262	0.473607	BBJ1-180K and UKB-EBB Europeans
XXL_VLDL_C	11:36328427:T:TA	T	TA	0.0101532	0.00964277	0.493023	0.727105	0.0105595	0.00173738	8.9143	0.617465	BBJ1-180K and UKB-EBB Europeans
XXL_VLDL_C	11:47275064:G:A	G	A	0.0173066	0.00935236	1.25619	0.296281	0.0218241	0.00188115	30.3925	0.728948	BBJ1-180K and UKB-EBB Europeans
XXL_VLDL_C	11:61588305:A:G	A	G	-0.0510095	0.00881192	8.29808	0.612668	-0.0712022	0.00174957	361.355	0.646185	BBJ1-180K and UKB-EBB Europeans
XXL_VLDL_C	11:78049750:A:C	A	C	0.0134788	0.00870905	0.962637	0.557786	0.0149756	0.00217454	11.2436	0.820068	BBJ1-180K and UKB-EBB Europeans
XXL_VLDL_C	11:111686800:C:T	C	T	0.00931353	0.010262	0.450774	0.220423	0.01152	0.00172818	10.5802	0.374421	BBJ1-180K and UKB-EBB Europeans
XXL_VLDL_C	11:116648917:G:C	G	C	0.149155	0.00977852	52.7991	0.270062	0.238457	0.00245695	2047.51	0.133737	BBJ1-180K and UKB-EBB Europeans
XXL_VLDL_C	12:20470199:A:G	A	G	0.0132806	0.0109823	0.876969	0.802466	0.0221152	0.00208793	25.4885	0.804063	BBJ1-180K and UKB-EBB Europeans
XXL_VLDL_C	12:29491528:A:G	A	G	0.00559057	0.00864056	0.359024	0.575386	0.01287	0.00187998	11.1189	0.735651	BBJ1-180K and UKB-EBB Europeans
XXL_VLDL_C	12:57844049:C:T	C	T	-0.00859466	0.0156446	0.201501	0.917805	0.0251398	0.00193761	37.7684	0.761041	BBJ1-180K and UKB-EBB Europeans
XXL_VLDL_C	12:71103070:T:A	T	A	-0.0011728	0.00867441	0.0612558	0.538977	-0.011007	0.00168509	10.1878	0.429897	BBJ1-180K and UKB-EBB Europeans
XXL_VLDL_C	12:107209957:AT:A	AT	A	-0.02862	0.00944586	2.89353	0.709254	-0.0184118	0.00194447	20.5481	0.761475	BBJ1-180K and UKB-EBB Europeans
XXL_VLDL_C	12:124509177:G:A	G	A	-0.00816822	0.00862372	0.59546	0.544297	-0.0265481	0.00169533	54.5438	0.393102	BBJ1-180K and UKB-EBB Europeans
XXL_VLDL_C	13:23908034:A:G	A	G	0.0202623	0.00857799	1.63718	0.561223	0.0105253	0.00165961	9.64439	0.546808	BBJ1-180K and UKB-EBB Europeans
XXL_VLDL_C	13:31010795:C:A	C	A	0.0121152	0.00951529	0.654818	0.346638	-0.0125997	0.00169696	12.9474	0.418585	BBJ1-180K and UKB-EBB Europeans
XXL_VLDL_C	13:95258944:T:C	T	C	0.0218749	0.00885988	1.94524	0.640013	0.0229596	0.00177163	37.6831	0.321111	BBJ1-180K and UKB-EBB Europeans
XXL_VLDL_C	13:114544024:T:C	T	C	-0.00563711	0.0106395	0.137874	0.77542	-0.0258956	0.00181272	45.5697	0.702226	BBJ1-180K and UKB-EBB Europeans
XXL_VLDL_C	14:39755134:G:A	G	A	-0.00975203	0.01381	0.466066	0.894153	-0.0158225	0.00214292	12.8123	0.817396	BBJ1-180K and UKB-EBB Europeans
XXL_VLDL_C	14:64236191:T:C	T	C	-0.019568	0.0168404	0.731265	0.930224	-0.0140275	0.00228571	9.0754	0.845117	BBJ1-180K and UKB-EBB Europeans
XXL_VLDL_C	15:73431600:T:G	T	G	-0.00320414	0.00871371	0.15772	0.576336	-0.010148	0.00166305	8.9799	0.448684	BBJ1-180K and UKB-EBB Europeans
XXL_VLDL_C	15:102067841:C:T	C	T	-0.0292284	0.00880669	3.10926	0.409141	-0.0191099	0.00189602	23.1646	0.743222	BBJ1-180K and UKB-EBB Europeans
XXL_VLDL_C	16:950224:T:C	T	C	0.0219358	0.0103703	1.4795	0.759138	0.0115241	0.00182627	9.5549	0.697108	BBJ1-180K and UKB-EBB Europeans
XXL_VLDL_C	16:4676852:C:A	C	A	-0.0205265	0.0164441	0.783449	0.926632	-0.0147642	0.00209911	11.6961	0.807069	BBJ1-180K and UKB-EBB Europeans
XXL_VLDL_C	16:11792700:A:C	A	C	0.00121792	0.00937209	0.101414	0.707458	-0.0122707	0.00165793	12.8698	0.515131	BBJ1-180K and UKB-EBB Europeans
XXL_VLDL_C	16:29994922:C:T	C	T	-0.019845	0.0100825	1.3681	0.583653	-0.0121605	0.00166062	12.6149	0.515505	BBJ1-180K and UKB-EBB Europeans
XXL_VLDL_C	16:56990716:C:A	C	A	0.0337904	0.0105991	2.96291	0.79506	0.0533583	0.00177562	197.667	0.680247	BBJ1-180K and UKB-EBB Europeans
XXL_VLDL_C	16:81534790:T:C	T	C	0.0259369	0.00909413	2.41675	0.325347	0.0300635	0.00181534	60.8735	0.294981	BBJ1-180K and UKB-EBB Europeans
XXL_VLDL_C	16:85150163:A:G	A	G	-0.0212939	0.013547	0.882632	0.830002	-0.0216175	0.00294543	12.6683	0.905462	BBJ1-180K and UKB-EBB Europeans
XXL_VLDL_C	17:1649238:TG:T	TG	T	-0.00473911	0.0113188	0.190762	0.824592	-0.0156814	0.00199472	14.4206	0.77965	BBJ1-180K and UKB-EBB Europeans
XXL_VLDL_C	17:7438783:AGACTCCC:A	AGACTCCC	A	0.000590768	0.00875433	0.0650436	0.53136	-0.0148315	0.00195885	13.4332	0.765005	BBJ1-180K and UKB-EBB Europeans
XXL_VLDL_C	17:26694861:G:A	G	A	0.000200334	0.00991867	0.0372706	0.241899	0.0123975	0.00165814	13.1182	0.535033	BBJ1-180K and UKB-EBB Europeans
XXL_VLDL_C	17:34900836:G:C	G	C	0.000274608	0.00904986	0.0314239	0.641086	-0.0109691	0.00165939	10.4162	0.533787	BBJ1-180K and UKB-EBB Europeans
XXL_VLDL_C	17:57913849:A:G	A	G	0.00202168	0.0086886	0.0216596	0.416684	-0.011408	0.00181809	9.45561	0.706717	BBJ1-180K and UKB-EBB Europeans
XXL_VLDL_C	17:76394449:C:T	C	T	0.0234164	0.00860861	2.4192	0.479329	0.0164357	0.00172284	20.8448	0.368283	BBJ1-180K and UKB-EBB Europeans
XXL_VLDL_C	18:289209:C:T	C	T	0.0421208	0.0214755	1.21509	0.959121	0.0254949	0.00311648	15.5493	0.9227	BBJ1-180K and UKB-EBB Europeans
XXL_VLDL_C	18:21103909:T:C	T	C	0.0321259	0.0176719	1.12001	0.0612899	0.0121674	0.00165378	12.7268	0.500679	BBJ1-180K and UKB-EBB Europeans
XXL_VLDL_C	18:57877800:T:A	T	A	-0.0230417	0.0115655	1.2667	0.835355	-0.0160892	0.0019164	16.3336	0.75194	BBJ1-180K and UKB-EBB Europeans
XXL_VLDL_C	19:19379549:C:T	C	T	0.0659994	0.0157878	4.78436	0.920718	0.0843466	0.00319658	152.708	0.926863	BBJ1-180K and UKB-EBB Europeans
XXL_VLDL_C	19:33891013:A:T	A	T	-0.0407401	0.0119684	3.07052	0.832857	-0.0208305	0.00183671	29.086	0.711948	BBJ1-180K and UKB-EBB Europeans
XXL_VLDL_C	19:35549122:C:T	C	T	-0.0183768	0.0276396	0.289896	0.97508	-0.0224081	0.00227329	22.1948	0.839654	BBJ1-180K and UKB-EBB Europeans
XXL_VLDL_C	19:57488423:C:T	C	T	-0.00151354	0.00910927	0.059922	0.643489	-0.0150721	0.00168745	18.3781	0.418098	BBJ1-180K and UKB-EBB Europeans
XXL_VLDL_C	20:17844492:G:T	G	T	-0.0118791	0.0095143	0.751985	0.330007	-0.0123584	0.00175389	11.7356	0.333667	BBJ1-180K and UKB-EBB Europeans
XXL_VLDL_C	20:32188142:C:T	C	T	-0.0202585	0.0312294	0.276763	0.978411	-0.0170788	0.00226295	13.3517	0.84102	BBJ1-180K and UKB-EBB Europeans
XXL_VLDL_C	20:51239611:G:T	G	T	-0.00252332	0.0087704	0.0637407	0.542745	-0.0125327	0.00177666	11.7601	0.31852	BBJ1-180K and UKB-EBB Europeans
XXL_VLDL_C	20:56136536:A:G	A	G	-0.00191666	0.00913413	0.104411	0.674417	-0.01264	0.001659	13.5926	0.509486	BBJ1-180K and UKB-EBB Europeans
XXL_VLDL_C	20:62711459:C:T	C	T	-0.0155708	0.00931223	0.884581	0.32021	0.0131027	0.00166189	14.4995	0.503163	BBJ1-180K and UKB-EBB Europeans
XXL_VLDL_C	21:46494995:T:C	T	C	0.0148303	0.0128061	0.626413	0.13813	0.0113619	0.00172773	10.3165	0.357785	BBJ1-180K and UKB-EBB Europeans
XXL_VLDL_C	22:29449477:A:G	A	G	0.010085	0.0085244	0.692027	0.480049	0.0110212	0.00168963	10.1612	0.595105	BBJ1-180K and UKB-EBB Europeans
XXL_VLDL_C	22:38601231:G:T	G	T	-0.0270587	0.00897754	2.58879	0.354459	-0.0194117	0.00168107	30.1179	0.410349	BBJ1-180K and UKB-EBB Europeans
XXL_VLDL_C	22:50645219:G:A	G	A	0.00627588	0.0171341	0.12806	0.933005	0.0133081	0.00221275	8.74313	0.829977	BBJ1-180K and UKB-EBB Europeans
XL_VLDL_L	1:16497272:G:C	G	C	-0.00364116	0.010395	0.0957871	0.219317	-0.0107389	0.00166854	9.91152	0.416398	BBJ1-180K and UKB-EBB Europeans
XL_VLDL_L	1:39944249:T:C	T	C	-0.00850225	0.0115443	0.385273	0.83899	-0.0246387	0.00191612	37.1138	0.757643	BBJ1-180K and UKB-EBB Europeans
XL_VLDL_L	1:54858872:G:C	G	C	0.00576512	0.00927719	0.275913	0.307275	0.0137457	0.00164419	16.2032	0.534596	BBJ1-180K and UKB-EBB Europeans
XL_VLDL_L	1:63070537:AGTTAATGTG:A	AGTTAATGTG	A	0.0511533	0.0120305	4.69569	0.854346	0.0713929	0.00173645	368.775	0.663111	BBJ1-180K and UKB-EBB Europeans
XL_VLDL_L	1:72752073:G:A	G	A	-0.00436272	0.0414733	0.00532221	0.989456	0.0130289	0.0021394	8.94724	0.820844	BBJ1-180K and UKB-EBB Europeans
XL_VLDL_L	1:93858292:A:G	A	G	0.0150809	0.00902733	1.02509	0.670705	0.0142819	0.00209412	11.0408	0.811516	BBJ1-180K and UKB-EBB Europeans
XL_VLDL_L	1:98461954:T:C	T	C	0.0528008	0.0265614	1.12421	0.0326689	0.0160317	0.00210571	13.5736	0.186105	BBJ1-180K and UKB-EBB Europeans
XL_VLDL_L	1:109818530:C:T	C	T	-0.00600753	0.0162059	0.14027	0.0833024	-0.0138532	0.0019616	11.7854	0.224826	BBJ1-180K and UKB-EBB Europeans
XL_VLDL_L	1:118168804:T:TC	T	TC	-0.00940582	0.0110199	0.384341	0.821359	-0.0111516	0.00173852	9.84963	0.666438	BBJ1-180K and UKB-EBB Europeans
XL_VLDL_L	1:150728032:A:G	A	G	-0.00324054	0.00876093	0.136989	0.613313	-0.0135198	0.0017202	14.4136	0.652201	BBJ1-180K and UKB-EBB Europeans
XL_VLDL_L	1:172360164:A:G	A	G	0.0107795	0.014625	0.425552	0.0987267	0.01499	0.00165376	18.9012	0.433773	BBJ1-180K and UKB-EBB Europeans
XL_VLDL_L	1:178502250:T:TA	T	TA	0.00355089	0.00866746	0.10502	0.584719	0.0145216	0.00173487	16.2409	0.662033	BBJ1-180K and UKB-EBB Europeans
XL_VLDL_L	1:203518873:A:C	A	C	0.0100491	0.00937247	0.598309	0.642085	0.0144479	0.00165107	17.6733	0.491986	BBJ1-180K and UKB-EBB Europeans
XL_VLDL_L	1:214145731:C:G	C	G	-0.00546589	0.00875458	0.325118	0.622923	-0.0108992	0.00168045	10.0544	0.403302	BBJ1-180K and UKB-EBB Europeans
XL_VLDL_L	1:219637671:A:T	A	T	-0.00761413	0.00846637	0.557374	0.524212	-0.0206837	0.00168167	34.0403	0.391727	BBJ1-180K and UKB-EBB Europeans
XL_VLDL_L	1:228056868:T:C	T	C	0.00833557	0.00980028	0.366042	0.261022	0.0117875	0.00169573	11.4414	0.620991	BBJ1-180K and UKB-EBB Europeans
XL_VLDL_L	1:230295307:C:G	C	G	0.0393826	0.0103473	3.61156	0.786501	0.0429187	0.0016842	142.518	0.386109	BBJ1-180K and UKB-EBB Europeans
XL_VLDL_L	2:3640142:C:T	C	T	0.00501146	0.00945455	0.209078	0.7183	-0.0166236	0.00207681	14.9207	0.196082	BBJ1-180K and UKB-EBB Europeans
XL_VLDL_L	2:21231524:G:A	G	A	0.0297424	0.00954356	2.62703	0.270455	0.0853243	0.00199575	398.636	0.784593	BBJ1-180K and UKB-EBB Europeans
XL_VLDL_L	2:27730940:T:C	T	C	0.0625579	0.00851561	13.2231	0.550628	0.0919966	0.00168693	647.641	0.387952	BBJ1-180K and UKB-EBB Europeans
XL_VLDL_L	2:37066018:T:G	T	G	-0.000415639	0.00892702	0.0391629	0.378704	0.0123843	0.00165708	13.1076	0.55384	BBJ1-180K and UKB-EBB Europeans
XL_VLDL_L	2:65276049:T:C	T	C	-0.00386648	0.00892505	0.228101	0.665183	0.0174243	0.00166741	24.8338	0.581037	BBJ1-180K and UKB-EBB Europeans
XL_VLDL_L	2:71216640:G:A	G	A	-0.0171025	0.010711	1.00459	0.804143	-0.0134329	0.00207662	10.0048	0.804371	BBJ1-180K and UKB-EBB Europeans
XL_VLDL_L	2:121309231:C:G	C	G	-0.0160904	0.00926272	1.07305	0.68328	-0.0157388	0.00190779	15.7993	0.75378	BBJ1-180K and UKB-EBB Europeans
XL_VLDL_L	2:160914549:T:C	T	C	0.00697029	0.00866931	0.276473	0.609066	0.0145345	0.00218136	10.5715	0.826962	BBJ1-180K and UKB-EBB Europeans
XL_VLDL_L	2:165528876:C:T	C	T	0.0112665	0.0155422	0.272206	0.919651	0.0360063	0.00167859	101.344	0.603392	BBJ1-180K and UKB-EBB Europeans
XL_VLDL_L	2:175197545:C:A	C	A	0.0126314	0.0171644	0.330311	0.923726	0.0111496	0.00185148	8.76372	0.730557	BBJ1-180K and UKB-EBB Europeans
XL_VLDL_L	2:181519898:A:G	A	G	-0.0106081	0.00901376	0.636234	0.327416	-0.010768	0.00174474	9.17037	0.666598	BBJ1-180K and UKB-EBB Europeans
XL_VLDL_L	2:187589940:A:G	A	G	-0.00635642	0.0277959	0.104261	0.970111	-0.0159262	0.00230098	11.3497	0.846961	BBJ1-180K and UKB-EBB Europeans
XL_VLDL_L	2:203360074:C:T	C	T	-0.00830127	0.0175606	0.201013	0.937566	-0.0209207	0.00250129	16.2172	0.877276	BBJ1-180K and UKB-EBB Europeans
XL_VLDL_L	2:227099180:C:T	C	T	-0.0382975	0.0151258	2.06865	0.0859084	-0.036529	0.00171052	100.46	0.359602	BBJ1-180K and UKB-EBB Europeans
XL_VLDL_L	2:242237902:C:T	C	T	-0.00374423	0.00852794	0.194918	0.53083	0.014595	0.00170072	17.0292	0.631279	BBJ1-180K and UKB-EBB Europeans
XL_VLDL_L	3:4763301:G:A	G	A	-0.0120756	0.0135995	0.450363	0.888597	0.0106804	0.00164397	10.0856	0.537938	BBJ1-180K and UKB-EBB Europeans
XL_VLDL_L	3:12394840:C:T	C	T	0.00237128	0.0245276	0.0570791	0.96944	0.0245482	0.00237317	24.3514	0.862586	BBJ1-180K and UKB-EBB Europeans
XL_VLDL_L	3:15889398:G:C	G	C	0.00106572	0.0171908	0.0396006	0.0769397	0.0129407	0.00175854	12.7315	0.317824	BBJ1-180K and UKB-EBB Europeans
XL_VLDL_L	3:24520283:A:G	A	G	0.00182801	0.00845417	0.12124	0.527345	0.0136038	0.00178486	13.6017	0.320431	BBJ1-180K and UKB-EBB Europeans
XL_VLDL_L	3:37025661:T:C	T	C	0.0197563	0.0116519	0.98514	0.845603	0.0119926	0.00164661	12.4868	0.553353	BBJ1-180K and UKB-EBB Europeans
XL_VLDL_L	3:66862541:T:C	T	C	-0.0166542	0.00885127	1.08732	0.346452	-0.0109607	0.00163782	10.6581	0.495246	BBJ1-180K and UKB-EBB Europeans
XL_VLDL_L	3:69868148:A:G	A	G	-0.0110824	0.0261185	0.131827	0.972927	-0.011352	0.00165668	11.1385	0.579905	BBJ1-180K and UKB-EBB Europeans
XL_VLDL_L	3:123173119:C:A	C	A	-0.00521901	0.00926104	0.283455	0.707369	-0.010235	0.00168514	8.903	0.62084	BBJ1-180K and UKB-EBB Europeans
XL_VLDL_L	3:135954599:T:C	T	C	-0.01952	0.0111032	1.04844	0.188359	-0.0261857	0.00199778	38.5247	0.214077	BBJ1-180K and UKB-EBB Europeans
XL_VLDL_L	3:142653650:T:G	T	G	0.0229773	0.0121731	1.20563	0.853778	0.0125106	0.00165925	13.3278	0.583541	BBJ1-180K and UKB-EBB Europeans
XL_VLDL_L	3:156795414:G:T	G	T	0.00794234	0.00853619	0.38017	0.517114	0.0180046	0.00167933	26.0923	0.611274	BBJ1-180K and UKB-EBB Europeans
XL_VLDL_L	3:185548663:G:A	G	A	0.0368641	0.0121333	2.38888	0.856987	0.0211745	0.00314343	10.7887	0.915131	BBJ1-180K and UKB-EBB Europeans
XL_VLDL_L	3:196187608:G:A	G	A	0.0148145	0.00968499	0.87744	0.746793	0.0121778	0.00181836	10.6725	0.28201	BBJ1-180K and UKB-EBB Europeans
XL_VLDL_L	4:3443931:A:G	A	G	0.0185745	0.00859078	1.38955	0.546867	0.0268922	0.00169575	55.9115	0.376999	BBJ1-180K and UKB-EBB Europeans
XL_VLDL_L	4:18034463:A:G	A	G	-0.0194244	0.0174502	0.677539	0.936598	-0.0198064	0.00247603	14.9025	0.874892	BBJ1-180K and UKB-EBB Europeans
XL_VLDL_L	4:39684217:T:C	T	C	-0.0122926	0.00937797	0.692015	0.295015	0.0101502	0.00164029	9.21536	0.508678	BBJ1-180K and UKB-EBB Europeans
XL_VLDL_L	4:69588052:C:T	C	T	-0.00130184	0.00895093	0.0489674	0.424418	-0.012449	0.00178888	11.4653	0.69319	BBJ1-180K and UKB-EBB Europeans
XL_VLDL_L	4:87985166:C:T	C	T	-0.0327167	0.0088274	3.67671	0.631936	-0.0305986	0.00168172	73.2458	0.614945	BBJ1-180K and UKB-EBB Europeans
XL_VLDL_L	4:124772675:T:C	T	C	0.0072241	0.0242404	0.148804	0.968509	-0.0191823	0.00257859	12.9939	0.887077	BBJ1-180K and UKB-EBB Europeans
XL_VLDL_L	4:148986804:G:A	G	A	-0.00193382	0.00915763	0.194855	0.327035	-0.0111418	0.00168275	10.4481	0.399532	BBJ1-180K and UKB-EBB Europeans
XL_VLDL_L	4:157697731:T:G	T	G	0.00625709	0.00982913	0.335771	0.753426	0.0151289	0.00197054	13.7901	0.779164	BBJ1-180K and UKB-EBB Europeans
XL_VLDL_L	5:55860907:GC:G	GC	G	-0.0320089	0.0144629	1.6602	0.905919	-0.0461607	0.0021978	97.2121	0.832594	BBJ1-180K and UKB-EBB Europeans
XL_VLDL_L	5:67714246:A:G	A	G	-0.0109993	0.00853015	0.75204	0.574724	-0.018129	0.00166198	26.977	0.578661	BBJ1-180K and UKB-EBB Europeans
XL_VLDL_L	5:74656539:T:C	T	C	-0.00685491	0.00843167	0.413211	0.48551	-0.0198095	0.00166105	32.0618	0.587059	BBJ1-180K and UKB-EBB Europeans
XL_VLDL_L	5:90255685:A:G	A	G	-0.0180241	0.00865957	1.59466	0.474241	-0.0135869	0.00186659	12.4732	0.264671	BBJ1-180K and UKB-EBB Europeans
XL_VLDL_L	5:112158431:G:A	G	A	-0.00130011	0.0119761	0.0610226	0.145063	0.0118537	0.00169035	11.6308	0.378677	BBJ1-180K and UKB-EBB Europeans
XL_VLDL_L	5:118729327:A:G	A	G	0.00120131	0.0128682	0.0241145	0.876415	0.0191774	0.00179869	25.8137	0.704193	BBJ1-180K and UKB-EBB Europeans
XL_VLDL_L	5:140058893:C:T	C	T	-0.00134764	0.00923249	0.0495941	0.706468	0.0128704	0.00192269	10.6631	0.762984	BBJ1-180K and UKB-EBB Europeans
XL_VLDL_L	5:149443298:C:T	C	T	-0.00441445	0.00845578	0.226493	0.482401	-0.0124706	0.00188045	10.4791	0.25733	BBJ1-180K and UKB-EBB Europeans
XL_VLDL_L	5:157993895:G:GA	G	GA	-0.0271998	0.00937202	2.43878	0.706969	-0.0209467	0.00196006	25.9303	0.773003	BBJ1-180K and UKB-EBB Europeans
XL_VLDL_L	5:173324971:G:T	G	T	-0.0201757	0.0139641	0.795456	0.89892	-0.0121706	0.00175631	11.3749	0.68208	BBJ1-180K and UKB-EBB Europeans
XL_VLDL_L	5:176784448:C:G	C	G	0.00802451	0.00885502	0.467837	0.634619	-0.0104666	0.00173929	8.75243	0.668507	BBJ1-180K and UKB-EBB Europeans
XL_VLDL_L	6:7258523:T:C	T	C	-0.0096961	0.00864092	0.629328	0.575275	0.01007	0.00167325	8.75362	0.577456	BBJ1-180K and UKB-EBB Europeans
XL_VLDL_L	6:20657564:A:G	A	G	-0.00379311	0.00854985	0.165903	0.568558	-0.0129619	0.00175669	12.796	0.676699	BBJ1-180K and UKB-EBB Europeans
XL_VLDL_L	6:32587213:T:C	T	C	-0.010062	0.00965862	0.58994	0.278065	-0.0312444	0.00170059	74.6628	0.393115	BBJ1-180K and UKB-EBB Europeans
XL_VLDL_L	6:43757896:C:A	C	A	-0.0210571	0.00844977	1.88117	0.458425	-0.0366858	0.00164329	109.671	0.515965	BBJ1-180K and UKB-EBB Europeans
XL_VLDL_L	6:52622814:C:T	C	T	0.0362811	0.0129631	2.37376	0.133174	0.0204144	0.00172432	31.6106	0.348304	BBJ1-180K and UKB-EBB Europeans
XL_VLDL_L	6:106374015:C:A	C	A	0.00263598	0.00843134	0.138199	0.474596	0.0133975	0.00166115	15.136	0.563113	BBJ1-180K and UKB-EBB Europeans
XL_VLDL_L	6:107437166:C:T	C	T	0.00327955	0.00987046	0.197916	0.752305	0.0145776	0.00173214	16.4093	0.654481	BBJ1-180K and UKB-EBB Europeans
XL_VLDL_L	6:109127376:G:A	G	A	0.00115353	0.00930124	0.00341836	0.692473	0.0115709	0.00169075	11.1123	0.611896	BBJ1-180K and UKB-EBB Europeans
XL_VLDL_L	6:130357553:G:A	G	A	-0.00565315	0.00919452	0.290479	0.32452	-0.0178493	0.00178501	22.8148	0.30448	BBJ1-180K and UKB-EBB Europeans
XL_VLDL_L	6:133816188:T:C	T	C	-0.0211724	0.00850897	1.91958	0.488402	-0.010712	0.00164542	10.1246	0.525618	BBJ1-180K and UKB-EBB Europeans
XL_VLDL_L	6:139834354:AG:A	AG	A	0.00833867	0.0098671	0.35746	0.754489	0.0275683	0.00166472	60.8699	0.415664	BBJ1-180K and UKB-EBB Europeans
XL_VLDL_L	6:153437499:C:T	C	T	-0.00639967	0.0139574	0.219925	0.891902	-0.0135042	0.00197658	11.0773	0.775913	BBJ1-180K and UKB-EBB Europeans
XL_VLDL_L	6:161013013:T:C	T	C	-0.0186658	0.0272432	0.227652	0.972077	0.266091	0.00656386	358.564	0.983967	BBJ1-180K and UKB-EBB Europeans
XL_VLDL_L	6:164133001:C:T	C	T	0.0189145	0.012814	0.891035	0.873625	0.0177158	0.00250852	11.7856	0.876302	BBJ1-180K and UKB-EBB Europeans
XL_VLDL_L	7:1130584:T:C	T	C	-0.0164566	0.00843604	1.13647	0.460165	-0.011364	0.00165086	11.234	0.549782	BBJ1-180K and UKB-EBB Europeans
XL_VLDL_L	7:17284577:T:C	T	C	-0.0083029	0.00871193	0.517167	0.623532	-0.0194317	0.00171116	29.1586	0.356926	BBJ1-180K and UKB-EBB Europeans
XL_VLDL_L	7:25991826:T:C	T	C	0.0451282	0.0366962	0.673966	0.986497	0.0315823	0.00218565	46.5999	0.831497	BBJ1-180K and UKB-EBB Europeans
XL_VLDL_L	7:30728452:C:T	C	T	0.00526996	0.0105065	0.138298	0.792442	0.0141065	0.00196791	12.1195	0.776141	BBJ1-180K and UKB-EBB Europeans
XL_VLDL_L	7:32265725:C:T	C	T	0.00745668	0.00918043	0.40373	0.696292	0.0120186	0.00171848	11.5724	0.353578	BBJ1-180K and UKB-EBB Europeans
XL_VLDL_L	7:44197583:G:T	G	T	-0.0139629	0.0093482	0.863016	0.708423	-0.0245219	0.00230439	25.7183	0.851169	BBJ1-180K and UKB-EBB Europeans
XL_VLDL_L	7:106243554:A:G	A	G	0.00742913	0.0141345	0.15543	0.899048	-0.0143816	0.00215179	10.6322	0.820755	BBJ1-180K and UKB-EBB Europeans
XL_VLDL_L	7:116957563:TA:T	TA	T	-0.0138085	0.00859399	0.945437	0.584884	-0.0128098	0.00168496	13.5366	0.584711	BBJ1-180K and UKB-EBB Europeans
XL_VLDL_L	7:130427057:G:C	G	C	0.0146614	0.0093379	0.971246	0.702041	0.0345161	0.00163926	97.6955	0.506048	BBJ1-180K and UKB-EBB Europeans
XL_VLDL_L	7:150294780:A:C	A	C	-0.0049995	0.0104827	0.202493	0.793837	-0.0186753	0.00192513	21.5242	0.761789	BBJ1-180K and UKB-EBB Europeans
XL_VLDL_L	8:19819724:C:G	C	G	0.153982	0.0126178	33.2115	0.870973	0.184126	0.00289184	882.215	0.910217	BBJ1-180K and UKB-EBB Europeans
XL_VLDL_L	8:25464690:G:T	G	T	-0.00267667	0.00918304	0.170035	0.470013	0.0103493	0.00164895	9.46	0.484052	BBJ1-180K and UKB-EBB Europeans
XL_VLDL_L	8:36853217:G:C	G	C	-0.00187271	0.00885904	0.029792	0.625239	-0.0162416	0.0021238	13.688	0.814933	BBJ1-180K and UKB-EBB Europeans
XL_VLDL_L	8:38329650:C:T	C	T	0.0064137	0.00930626	0.262679	0.704378	-0.0129299	0.00167978	13.8573	0.598429	BBJ1-180K and UKB-EBB Europeans
XL_VLDL_L	8:55436637:C:A	C	A	-0.000977676	0.0114102	0.0545576	0.833144	-0.0144526	0.00211079	11.1225	0.812446	BBJ1-180K and UKB-EBB Europeans
XL_VLDL_L	8:59392324:G:A	G	A	0.0102989	0.011458	0.438304	0.164618	0.0228639	0.0017217	39.5185	0.356405	BBJ1-180K and UKB-EBB Europeans
XL_VLDL_L	8:72459889:A:G	A	G	-0.00642587	0.012286	0.263763	0.862791	-0.0305449	0.003262	20.1142	0.930793	BBJ1-180K and UKB-EBB Europeans
XL_VLDL_L	8:103876780:C:T	C	T	-0.00211696	0.0114508	0.014382	0.835581	0.012535	0.00209776	8.63916	0.809497	BBJ1-180K and UKB-EBB Europeans
XL_VLDL_L	8:116641960:G:T	G	T	0.003677	0.00948388	0.123813	0.286334	0.0147389	0.00169405	17.4806	0.385397	BBJ1-180K and UKB-EBB Europeans
XL_VLDL_L	8:126500031:C:G	C	G	0.0270027	0.011224	1.94513	0.828971	0.0812555	0.00166747	517.42	0.563651	BBJ1-180K and UKB-EBB Europeans
XL_VLDL_L	8:129598701:G:C	G	C	-0.00233541	0.0105976	0.0534823	0.215577	-0.0121674	0.00189318	9.88544	0.260592	BBJ1-180K and UKB-EBB Europeans
XL_VLDL_L	8:144283407:C:T	C	T	-0.000828747	0.01062	0.0727442	0.802966	0.0130283	0.00205402	9.64674	0.793192	BBJ1-180K and UKB-EBB Europeans
XL_VLDL_L	9:1035063:G:C	G	C	-0.00544098	0.00877401	0.206282	0.593999	-0.0130766	0.00176182	12.9386	0.686226	BBJ1-180K and UKB-EBB Europeans
XL_VLDL_L	9:16882916:C:G	C	G	0.00672561	0.0096528	0.350613	0.736483	0.0131501	0.00167672	14.3556	0.41632	BBJ1-180K and UKB-EBB Europeans
XL_VLDL_L	9:86531175:G:A	G	A	-0.00455711	0.00978303	0.17689	0.746374	0.0180253	0.00184188	21.89	0.73108	BBJ1-180K and UKB-EBB Europeans
XL_VLDL_L	9:92180313:T:C	T	C	-0.0159505	0.0111318	0.905675	0.816965	-0.0139858	0.00175283	14.8311	0.681382	BBJ1-180K and UKB-EBB Europeans
XL_VLDL_L	9:107661129:C:A	C	A	0.00135892	0.010139	0.116329	0.777495	0.0173946	0.00260628	10.6042	0.888874	BBJ1-180K and UKB-EBB Europeans
XL_VLDL_L	9:112248129:C:A	C	A	0.0318208	0.010554	2.54961	0.791763	0.0257119	0.0042416	8.87102	0.961095	BBJ1-180K and UKB-EBB Europeans
XL_VLDL_L	9:139324574:C:T	C	T	0.00565755	0.0129828	0.177114	0.879451	-0.0128863	0.00178605	12.2681	0.703071	BBJ1-180K and UKB-EBB Europeans
XL_VLDL_L	10:65191645:G:T	G	T	0.0384091	0.00941627	4.16308	0.324933	0.0273109	0.0016365	61.7999	0.486205	BBJ1-180K and UKB-EBB Europeans
XL_VLDL_L	10:77283474:C:T	C	T	0.0115859	0.0087975	0.770998	0.380012	0.0170742	0.00271224	9.51294	0.101509	BBJ1-180K and UKB-EBB Europeans
XL_VLDL_L	10:80954251:G:A	G	A	-0.00343641	0.00882313	0.131377	0.632915	0.0113997	0.00166395	11.1347	0.589359	BBJ1-180K and UKB-EBB Europeans
XL_VLDL_L	10:94839724:G:T	G	T	0.032327	0.00876228	3.63707	0.375592	0.0303786	0.00164115	75.77	0.54297	BBJ1-180K and UKB-EBB Europeans
XL_VLDL_L	10:113940329:T:C	T	C	-0.0129809	0.0101552	0.717719	0.223545	-0.0175685	0.00183932	20.8939	0.270788	BBJ1-180K and UKB-EBB Europeans
XL_VLDL_L	10:122999550:G:A	G	A	0.0113275	0.00864167	0.739599	0.447205	0.0112919	0.00165366	11.0662	0.432327	BBJ1-180K and UKB-EBB Europeans
XL_VLDL_L	11:36328427:T:TA	T	TA	0.0115911	0.00955418	0.636848	0.727158	0.0104294	0.00171491	8.92448	0.617465	BBJ1-180K and UKB-EBB Europeans
XL_VLDL_L	11:47260319:A:G	A	G	0.021066	0.00977668	1.54229	0.264455	0.0211256	0.00178331	31.648	0.688503	BBJ1-180K and UKB-EBB Europeans
XL_VLDL_L	11:61593005:A:G	A	G	-0.0449691	0.00872062	6.76038	0.611456	-0.0532218	0.00172603	208.048	0.645063	BBJ1-180K and UKB-EBB Europeans
XL_VLDL_L	11:78034069:G:GT	G	GT	0.0136377	0.00864082	1.1009	0.563622	0.0170133	0.00221505	13.8009	0.833951	BBJ1-180K and UKB-EBB Europeans
XL_VLDL_L	11:111730220:CT:C	CT	C	0.0022789	0.0102657	0.0631284	0.227101	0.0123613	0.00170609	12.3653	0.373682	BBJ1-180K and UKB-EBB Europeans
XL_VLDL_L	11:116648917:G:C	G	C	0.135155	0.00968849	43.7289	0.270214	0.231986	0.00242513	1989.13	0.133737	BBJ1-180K and UKB-EBB Europeans
XL_VLDL_L	11:126228000:C:T	C	T	-0.0151144	0.0110132	0.796507	0.815469	-0.023334	0.00319609	12.5435	0.927734	BBJ1-180K and UKB-EBB Europeans
XL_VLDL_L	12:20470199:A:G	A	G	0.0091729	0.0108761	0.494813	0.802506	0.0250033	0.00206363	33.062	0.804063	BBJ1-180K and UKB-EBB Europeans
XL_VLDL_L	12:29437861:A:G	A	G	0.00856879	0.00871965	0.490241	0.62032	0.0112799	0.00185667	8.90763	0.735108	BBJ1-180K and UKB-EBB Europeans
XL_VLDL_L	12:57844049:C:T	C	T	-0.000627576	0.0155055	0.00430109	0.917861	0.0271606	0.00191521	44.9234	0.761041	BBJ1-180K and UKB-EBB Europeans
XL_VLDL_L	12:69781528:C:G	C	G	-0.00387486	0.00871278	0.189208	0.590644	0.0125171	0.00163894	13.6541	0.531146	BBJ1-180K and UKB-EBB Europeans
XL_VLDL_L	12:107209957:AT:A	AT	A	-0.022114	0.00935651	1.7986	0.709253	-0.0191797	0.00192277	22.7078	0.761475	BBJ1-180K and UKB-EBB Europeans
XL_VLDL_L	12:124409502:G:A	G	A	-0.0232378	0.0115897	1.48319	0.84138	0.0309396	0.00176288	68.2306	0.686486	BBJ1-180K and UKB-EBB Europeans
XL_VLDL_L	13:23908034:A:G	A	G	0.0245303	0.00849887	2.33905	0.56132	0.0116856	0.00163951	11.9904	0.546808	BBJ1-180K and UKB-EBB Europeans
XL_VLDL_L	13:31007200:A:G	A	G	-0.00384893	0.00921691	0.0982455	0.606108	0.0128612	0.00167368	13.8132	0.576593	BBJ1-180K and UKB-EBB Europeans
XL_VLDL_L	13:95258944:T:C	T	C	0.0182882	0.00877258	1.52085	0.639895	0.0161347	0.0017499	19.5284	0.321111	BBJ1-180K and UKB-EBB Europeans
XL_VLDL_L	13:114544024:T:C	T	C	-0.0025769	0.010534	0.0781293	0.775187	-0.0259019	0.00179079	46.6891	0.702226	BBJ1-180K and UKB-EBB Europeans
XL_VLDL_L	14:77506267:CCA:C	CCA	C	-0.0402946	0.0117661	3.06673	0.842156	-0.0123751	0.00189885	10.1449	0.749503	BBJ1-180K and UKB-EBB Europeans
XL_VLDL_L	15:58678512:C:T	C	T	0.047882	0.0104499	5.00468	0.792212	0.0266314	0.00179982	48.8131	0.707756	BBJ1-180K and UKB-EBB Europeans
XL_VLDL_L	15:77591535:T:G	T	G	-0.00512463	0.00866478	0.224413	0.388979	0.0105534	0.00172145	9.05758	0.655033	BBJ1-180K and UKB-EBB Europeans
XL_VLDL_L	15:102067841:C:T	C	T	-0.0228454	0.00872472	2.04337	0.4093	-0.014436	0.00187361	13.8829	0.743222	BBJ1-180K and UKB-EBB Europeans
XL_VLDL_L	16:962154:T:C	T	C	0.0130521	0.00871849	0.853141	0.620142	0.0106431	0.0016787	9.63899	0.612885	BBJ1-180K and UKB-EBB Europeans
XL_VLDL_L	16:11789190:C:T	C	T	0.00386282	0.00852266	0.181594	0.505293	-0.0106344	0.00163675	10.0873	0.49604	BBJ1-180K and UKB-EBB Europeans
XL_VLDL_L	16:31141993:C:T	C	T	0.013747	0.0143041	0.502712	0.097273	0.0131535	0.00171343	13.7872	0.647743	BBJ1-180K and UKB-EBB Europeans
XL_VLDL_L	16:56990716:C:A	C	A	0.0442156	0.0104988	4.68241	0.79517	0.0561002	0.00175473	223.558	0.680247	BBJ1-180K and UKB-EBB Europeans
XL_VLDL_L	16:72097827:C:T	C	T	-0.00765368	0.00884631	0.408169	0.620373	-0.0279632	0.00207511	40.6616	0.807527	BBJ1-180K and UKB-EBB Europeans
XL_VLDL_L	16:81534790:T:C	T	C	0.0193627	0.00900438	1.42617	0.32505	0.0328902	0.00179415	74.3366	0.294981	BBJ1-180K and UKB-EBB Europeans
XL_VLDL_L	16:85249184:A:G	A	G	-0.00041191	0.0113483	0.0225646	0.830678	0.0162683	0.00205104	14.6654	0.800499	BBJ1-180K and UKB-EBB Europeans
XL_VLDL_L	17:1649238:TG:T	TG	T	-0.00174684	0.0112182	0.0823869	0.824619	-0.0167847	0.00197095	16.7823	0.77965	BBJ1-180K and UKB-EBB Europeans
XL_VLDL_L	17:34896877:G:A	G	A	-0.00180576	0.00896	0.142626	0.642329	-0.0103613	0.00163914	9.58568	0.53324	BBJ1-180K and UKB-EBB Europeans
XL_VLDL_L	17:57816578:T:C	T	C	-0.00260165	0.00857096	0.148614	0.547561	-0.0157851	0.00197526	14.8747	0.781212	BBJ1-180K and UKB-EBB Europeans
XL_VLDL_L	17:76394449:C:T	C	T	0.0182303	0.00852754	1.60083	0.479242	0.0173513	0.00170367	23.6341	0.368283	BBJ1-180K and UKB-EBB Europeans
XL_VLDL_L	18:289209:C:T	C	T	0.0324217	0.0212728	0.87178	0.959123	0.0216811	0.00307598	11.7427	0.9227	BBJ1-180K and UKB-EBB Europeans
XL_VLDL_L	18:2846812:A:T	A	T	0.0021963	0.0176006	0.075907	0.912553	0.0109346	0.00174771	9.40491	0.653123	BBJ1-180K and UKB-EBB Europeans
XL_VLDL_L	18:21103909:T:C	T	C	0.037795	0.0175107	1.44452	0.0612522	0.0141146	0.00163383	17.2462	0.500679	BBJ1-180K and UKB-EBB Europeans
XL_VLDL_L	18:57877800:T:A	T	A	-0.0255761	0.0114648	1.57847	0.835652	-0.0180057	0.00189505	20.6839	0.75194	BBJ1-180K and UKB-EBB Europeans
XL_VLDL_L	19:19379549:C:T	C	T	0.0668829	0.0156202	4.8229	0.920609	0.102276	0.00315317	230.068	0.926863	BBJ1-180K and UKB-EBB Europeans
XL_VLDL_L	19:33891013:A:T	A	T	-0.0397577	0.0118481	2.97934	0.832736	-0.0220952	0.00181051	33.5281	0.711948	BBJ1-180K and UKB-EBB Europeans
XL_VLDL_L	19:35549122:C:T	C	T	-0.0173548	0.027401	0.202636	0.975123	-0.0250209	0.00224447	28.1343	0.839654	BBJ1-180K and UKB-EBB Europeans
XL_VLDL_L	19:45430280:C:G	C	G	-0.0731437	0.00986686	13.2001	0.403321	-0.0744218	0.00170804	413.984	0.442014	BBJ1-180K and UKB-EBB Europeans
XL_VLDL_L	19:57488423:C:T	C	T	-0.00476924	0.00902441	0.162162	0.643445	-0.0148218	0.00166363	18.2893	0.418098	BBJ1-180K and UKB-EBB Europeans
XL_VLDL_L	20:32188142:C:T	C	T	-0.0493269	0.030875	0.981177	0.978323	-0.0179415	0.00223585	14.9915	0.84102	BBJ1-180K and UKB-EBB Europeans
XL_VLDL_L	20:51026284:T:C	T	C	0.0184664	0.00906278	1.43359	0.676962	0.0123626	0.00170559	12.3746	0.641072	BBJ1-180K and UKB-EBB Europeans
XL_VLDL_L	20:56137834:A:G	A	G	0.0109364	0.0244023	0.139622	0.968962	-0.0129745	0.00164131	14.5719	0.513927	BBJ1-180K and UKB-EBB Europeans
XL_VLDL_L	20:62711459:C:T	C	T	-0.0047511	0.00922105	0.15087	0.320462	0.0160472	0.00164268	21.8151	0.503163	BBJ1-180K and UKB-EBB Europeans
XL_VLDL_L	21:40664188:A:G	A	G	0.00362178	0.00867033	0.139296	0.581097	-0.0111722	0.00163934	11.0259	0.52627	BBJ1-180K and UKB-EBB Europeans
XL_VLDL_L	21:46494995:T:C	T	C	0.0141768	0.0126814	0.573121	0.138214	0.0123515	0.001707	12.3347	0.357785	BBJ1-180K and UKB-EBB Europeans
XL_VLDL_L	22:24401542:G:A	G	A	0.00855895	0.011347	0.235134	0.734094	0.0105652	0.0016599	9.70919	0.464157	BBJ1-180K and UKB-EBB Europeans
XL_VLDL_L	22:29449477:A:G	A	G	0.00627397	0.00843894	0.340024	0.479945	0.0114475	0.0016698	11.1486	0.595105	BBJ1-180K and UKB-EBB Europeans
XL_VLDL_L	22:38601430:C:CCT	C	CCT	-0.0225795	0.0088922	1.92337	0.35428	-0.0199678	0.00166118	32.5557	0.410303	BBJ1-180K and UKB-EBB Europeans
XL_VLDL_L	22:44324727:C:G	C	G	0.0331882	0.00846377	4.2239	0.538732	0.0120677	0.00198641	8.90693	0.784565	BBJ1-180K and UKB-EBB Europeans
XL_VLDL_C	1:10796547:G:A	G	A	0.0184227	0.00919628	1.26479	0.329316	0.0107979	0.00171715	9.49344	0.637739	BBJ1-180K and UKB-EBB Europeans
XL_VLDL_C	1:16497272:G:C	G	C	-0.0109997	0.0103561	0.455339	0.219195	-0.0119813	0.00167569	12.0618	0.416398	BBJ1-180K and UKB-EBB Europeans
XL_VLDL_C	1:39944249:T:C	T	C	-0.0108505	0.0115017	0.559393	0.839007	-0.0228948	0.00192284	31.9621	0.757643	BBJ1-180K and UKB-EBB Europeans
XL_VLDL_C	1:63094207:A:G	A	G	0.0610912	0.011997	6.42237	0.855041	0.0751899	0.00174518	404.816	0.663993	BBJ1-180K and UKB-EBB Europeans
XL_VLDL_C	1:93858292:A:G	A	G	0.015617	0.00899414	1.13681	0.670735	0.0129617	0.0021015	9.15969	0.811516	BBJ1-180K and UKB-EBB Europeans
XL_VLDL_C	1:98494185:G:A	G	A	0.0550446	0.0263559	1.2453	0.033665	0.0141321	0.00216206	10.2006	0.175677	BBJ1-180K and UKB-EBB Europeans
XL_VLDL_C	1:109817192:A:G	A	G	0.0288489	0.0160111	1.11374	0.925082	0.0357872	0.00196947	73.0572	0.774988	BBJ1-180K and UKB-EBB Europeans
XL_VLDL_C	1:118168804:T:TC	T	TC	-0.0101454	0.0109776	0.415009	0.821392	-0.0106577	0.00174456	8.99917	0.666438	BBJ1-180K and UKB-EBB Europeans
XL_VLDL_C	1:172360164:A:G	A	G	0.00977754	0.0145577	0.413198	0.0988436	0.014641	0.0016603	17.9347	0.433773	BBJ1-180K and UKB-EBB Europeans
XL_VLDL_C	1:178496241:C:T	C	T	0.00916506	0.00904053	0.351947	0.653025	0.015935	0.00187042	16.7951	0.734498	BBJ1-180K and UKB-EBB Europeans
XL_VLDL_C	1:182140185:C:G	C	G	-0.0233177	0.00967822	1.69479	0.742328	-0.0116159	0.00175484	10.4428	0.673714	BBJ1-180K and UKB-EBB Europeans
XL_VLDL_C	1:203518873:A:C	A	C	0.0117374	0.00933773	0.764537	0.642282	0.0132025	0.00165787	14.7768	0.491986	BBJ1-180K and UKB-EBB Europeans
XL_VLDL_C	1:214145731:C:G	C	G	-0.00475281	0.00871822	0.259554	0.622963	-0.0103641	0.00168671	9.09596	0.403302	BBJ1-180K and UKB-EBB Europeans
XL_VLDL_C	1:219637671:A:T	A	T	-0.0079674	0.00843208	0.638748	0.524214	-0.0188001	0.00168901	28.0518	0.391727	BBJ1-180K and UKB-EBB Europeans
XL_VLDL_C	1:230295307:C:G	C	G	0.0387691	0.0103075	3.67195	0.786565	0.0404797	0.00169117	125.888	0.386109	BBJ1-180K and UKB-EBB Europeans
XL_VLDL_C	1:234853059:C:T	C	T	-0.00299023	0.0103636	0.168827	0.207999	-0.011917	0.00165664	12.1995	0.464025	BBJ1-180K and UKB-EBB Europeans
XL_VLDL_C	2:21231524:G:A	G	A	0.026875	0.0095029	2.17736	0.270588	0.100828	0.00200204	552.571	0.784593	BBJ1-180K and UKB-EBB Europeans
XL_VLDL_C	2:27730940:T:C	T	C	0.0580536	0.008484	11.7454	0.550761	0.0839118	0.00169401	534.598	0.387952	BBJ1-180K and UKB-EBB Europeans
XL_VLDL_C	2:37066018:T:G	T	G	0.00181421	0.00889608	0.0585659	0.378736	0.0118177	0.00166387	11.9119	0.55384	BBJ1-180K and UKB-EBB Europeans
XL_VLDL_C	2:65276049:T:C	T	C	-0.00219264	0.00889041	0.193116	0.664964	0.0150007	0.00167419	18.4886	0.581037	BBJ1-180K and UKB-EBB Europeans
XL_VLDL_C	2:113838102:G:A	G	A	-0.00782814	0.0185947	0.272646	0.945894	0.0128406	0.00173255	12.9032	0.637833	BBJ1-180K and UKB-EBB Europeans
XL_VLDL_C	2:121309231:C:G	C	G	-0.0184259	0.00922582	1.41269	0.683213	-0.0161191	0.00191641	16.3913	0.75378	BBJ1-180K and UKB-EBB Europeans
XL_VLDL_C	2:165528876:C:T	C	T	0.0146246	0.015485	0.414253	0.919686	0.033325	0.00168524	86.3078	0.603392	BBJ1-180K and UKB-EBB Europeans
XL_VLDL_C	2:187589940:A:G	A	G	0.00230773	0.0277272	0.00283528	0.970179	-0.0155464	0.00231508	10.7265	0.846961	BBJ1-180K and UKB-EBB Europeans
XL_VLDL_C	2:203360074:C:T	C	T	-0.00541775	0.0174965	0.160525	0.937564	-0.023733	0.00251018	20.4896	0.877276	BBJ1-180K and UKB-EBB Europeans
XL_VLDL_C	2:227099180:C:T	C	T	-0.0370088	0.0150624	2.01763	0.0860025	-0.0325263	0.00171706	79.2974	0.359602	BBJ1-180K and UKB-EBB Europeans
XL_VLDL_C	2:242237902:C:T	C	T	-0.00283765	0.00849677	0.155577	0.530978	0.0147757	0.00170717	17.3076	0.631279	BBJ1-180K and UKB-EBB Europeans
XL_VLDL_C	3:4763301:G:A	G	A	-0.0104396	0.0135453	0.325935	0.888555	0.0101913	0.0016501	9.18268	0.537938	BBJ1-180K and UKB-EBB Europeans
XL_VLDL_C	3:12473045:A:G	A	G	-0.00354767	0.00851877	0.188041	0.462092	-0.0186335	0.00195159	20.8781	0.764238	BBJ1-180K and UKB-EBB Europeans
XL_VLDL_C	3:15889398:G:C	G	C	-0.000473648	0.0171277	0.0347604	0.0768926	0.0120877	0.00176493	11.128	0.317824	BBJ1-180K and UKB-EBB Europeans
XL_VLDL_C	3:24520283:A:G	A	G	-0.000460927	0.00842121	0.0261658	0.527249	0.0135896	0.00179062	13.4926	0.320431	BBJ1-180K and UKB-EBB Europeans
XL_VLDL_C	3:37025661:T:C	T	C	0.0187504	0.0116015	0.979003	0.845402	0.0126873	0.00165272	13.787	0.553353	BBJ1-180K and UKB-EBB Europeans
XL_VLDL_C	3:66862541:T:C	T	C	-0.0163835	0.00882147	1.12531	0.34653	-0.010783	0.00164361	10.2707	0.495246	BBJ1-180K and UKB-EBB Europeans
XL_VLDL_C	3:69870760:A:T	A	T	-0.00911365	0.0261248	0.116141	0.973088	-0.0128765	0.00166436	13.9909	0.580905	BBJ1-180K and UKB-EBB Europeans
XL_VLDL_C	3:123190731:C:T	C	T	-0.0022426	0.00922915	0.131325	0.707971	-0.0101843	0.00168483	8.82483	0.611324	BBJ1-180K and UKB-EBB Europeans
XL_VLDL_C	3:135954599:T:C	T	C	-0.02454	0.0110603	1.43245	0.18836	-0.0291835	0.00200817	47.1217	0.214077	BBJ1-180K and UKB-EBB Europeans
XL_VLDL_C	3:156795414:G:T	G	T	0.00851279	0.00850596	0.475987	0.516964	0.019377	0.00168498	29.8787	0.611274	BBJ1-180K and UKB-EBB Europeans
XL_VLDL_C	3:185548663:G:A	G	A	0.0336913	0.0120835	2.08476	0.856914	0.0198005	0.00313976	9.54416	0.915131	BBJ1-180K and UKB-EBB Europeans
XL_VLDL_C	3:196187608:G:A	G	A	0.00835577	0.0096437	0.396297	0.746663	0.0117362	0.00182388	9.90769	0.28201	BBJ1-180K and UKB-EBB Europeans
XL_VLDL_C	4:3443931:A:G	A	G	0.0219799	0.0085548	1.7595	0.546923	0.0277023	0.00170209	58.8312	0.376999	BBJ1-180K and UKB-EBB Europeans
XL_VLDL_C	4:18034463:A:G	A	G	-0.0179279	0.0173883	0.532484	0.936664	-0.0188578	0.00248962	13.4433	0.874892	BBJ1-180K and UKB-EBB Europeans
XL_VLDL_C	4:40428010:T:C	T	C	-0.00417364	0.00850159	0.211091	0.430734	-0.0134139	0.00193618	11.3698	0.24259	BBJ1-180K and UKB-EBB Europeans
XL_VLDL_C	4:87985166:C:T	C	T	-0.0356203	0.0087949	4.2283	0.631747	-0.0312147	0.00168834	75.5914	0.614945	BBJ1-180K and UKB-EBB Europeans
XL_VLDL_C	4:124793250:G:C	G	C	0.0195761	0.0241861	0.416535	0.968608	-0.0195236	0.002596	13.2635	0.887756	BBJ1-180K and UKB-EBB Europeans
XL_VLDL_C	4:148986804:G:A	G	A	-0.00548138	0.00912113	0.454749	0.326871	-0.0125751	0.00168927	13.0106	0.399532	BBJ1-180K and UKB-EBB Europeans
XL_VLDL_C	5:55860907:GC:G	GC	G	-0.0246359	0.0144186	1.16515	0.906033	-0.0433701	0.00221089	84.9525	0.832594	BBJ1-180K and UKB-EBB Europeans
XL_VLDL_C	5:67714246:A:G	A	G	-0.0108877	0.00849708	0.766985	0.574639	-0.0155148	0.00166747	19.8705	0.578661	BBJ1-180K and UKB-EBB Europeans
XL_VLDL_C	5:74656539:T:C	T	C	-0.0203208	0.00839697	2.06347	0.48517	-0.0327798	0.00166669	85.389	0.587059	BBJ1-180K and UKB-EBB Europeans
XL_VLDL_C	5:90255685:A:G	A	G	-0.0157733	0.0086249	1.45453	0.47419	-0.0115558	0.00187487	9.14788	0.264671	BBJ1-180K and UKB-EBB Europeans
XL_VLDL_C	5:112176559:T:G	T	G	-0.00786931	0.0119307	0.285061	0.144859	0.0109663	0.00168099	10.1637	0.395498	BBJ1-180K and UKB-EBB Europeans
XL_VLDL_C	5:118726662:T:C	T	C	-0.00110858	0.0128576	0.0565591	0.876851	0.0191979	0.00180145	25.7908	0.703043	BBJ1-180K and UKB-EBB Europeans
XL_VLDL_C	5:140047600:C:T	C	T	0.000295024	0.00926896	0.00856873	0.710451	0.0132045	0.00192675	11.1416	0.762573	BBJ1-180K and UKB-EBB Europeans
XL_VLDL_C	5:149443298:C:T	C	T	-0.0089332	0.00842443	0.541272	0.482589	-0.0130473	0.00188997	11.2946	0.25733	BBJ1-180K and UKB-EBB Europeans
XL_VLDL_C	5:157993895:G:GA	G	GA	-0.0232643	0.00933683	1.77202	0.707012	-0.0175893	0.00196883	18.3859	0.773003	BBJ1-180K and UKB-EBB Europeans
XL_VLDL_C	5:173324971:G:T	G	T	-0.0219182	0.0139027	0.899109	0.898872	-0.0116935	0.00176133	10.5006	0.68208	BBJ1-180K and UKB-EBB Europeans
XL_VLDL_C	6:7258523:T:C	T	C	-0.0108849	0.00860736	0.709527	0.575337	0.0102205	0.00167668	8.96271	0.577456	BBJ1-180K and UKB-EBB Europeans
XL_VLDL_C	6:16134247:C:T	C	T	0.0333813	0.0262854	0.765117	0.0307264	0.0100388	0.0016561	8.87078	0.52346	BBJ1-180K and UKB-EBB Europeans
XL_VLDL_C	6:32597005:A:C	A	C	-0.0457961	0.00978034	5.75191	0.745847	-0.038934	0.0019028	92.3229	0.748126	BBJ1-180K and UKB-EBB Europeans
XL_VLDL_C	6:43757896:C:A	C	A	-0.02261	0.00841865	2.12465	0.458277	-0.0344902	0.00164693	96.6551	0.515965	BBJ1-180K and UKB-EBB Europeans
XL_VLDL_C	6:52622814:C:T	C	T	0.0428445	0.0129122	3.07776	0.133145	0.0214037	0.00172852	34.4888	0.348304	BBJ1-180K and UKB-EBB Europeans
XL_VLDL_C	6:98566506:CT:C	CT	C	-0.00175288	0.00882104	0.0817069	0.643497	0.0102293	0.00165339	9.21198	0.528979	BBJ1-180K and UKB-EBB Europeans
XL_VLDL_C	6:100604878:A:G	A	G	-0.020034	0.010705	1.44306	0.808261	-0.0150279	0.00217405	11.3219	0.826234	BBJ1-180K and UKB-EBB Europeans
XL_VLDL_C	6:106374015:C:A	C	A	0.00156945	0.00840197	0.0942486	0.474704	0.0153824	0.00166533	19.5953	0.563113	BBJ1-180K and UKB-EBB Europeans
XL_VLDL_C	6:107437166:C:T	C	T	0.00607468	0.00983736	0.399096	0.752512	0.0139487	0.00173484	15.0479	0.654481	BBJ1-180K and UKB-EBB Europeans
XL_VLDL_C	6:109127376:G:A	G	A	0.00269155	0.00926548	0.12367	0.692791	0.0101166	0.00169489	8.62174	0.611896	BBJ1-180K and UKB-EBB Europeans
XL_VLDL_C	6:130341728:C:CT	C	CT	0.0134383	0.0182274	0.342079	0.0641147	-0.0174573	0.00180397	21.4236	0.2982	BBJ1-180K and UKB-EBB Europeans
XL_VLDL_C	6:133816188:T:C	T	C	-0.0227172	0.00847413	2.1741	0.488152	-0.0106494	0.00164908	9.9736	0.525618	BBJ1-180K and UKB-EBB Europeans
XL_VLDL_C	6:139834354:AG:A	AG	A	0.00798263	0.00983215	0.312714	0.754542	0.0268813	0.00166829	57.6854	0.415664	BBJ1-180K and UKB-EBB Europeans
XL_VLDL_C	6:153509849:A:T	A	T	-0.00697077	0.00857848	0.254935	0.545708	0.0127115	0.00203369	9.38801	0.792882	BBJ1-180K and UKB-EBB Europeans
XL_VLDL_C	6:161013013:T:C	T	C	-0.0105082	0.0271778	0.0766036	0.972157	0.212477	0.00657814	228.162	0.983967	BBJ1-180K and UKB-EBB Europeans
XL_VLDL_C	6:164120003:TA:T	TA	T	0.0192994	0.0125987	0.999152	0.870887	0.0152941	0.002541	8.75554	0.879162	BBJ1-180K and UKB-EBB Europeans
XL_VLDL_C	7:17287269:A:T	A	T	-0.0116905	0.00884606	0.888944	0.656491	-0.0198875	0.00171665	30.3094	0.357294	BBJ1-180K and UKB-EBB Europeans
XL_VLDL_C	7:26397239:C:A	C	A	0.01379	0.0104119	0.820294	0.222874	0.0187107	0.00164621	29.2091	0.458949	BBJ1-180K and UKB-EBB Europeans
XL_VLDL_C	7:30728452:C:T	C	T	0.00415685	0.0104714	0.0786511	0.792599	0.0138242	0.00197496	11.591	0.776141	BBJ1-180K and UKB-EBB Europeans
XL_VLDL_C	7:32265725:C:T	C	T	0.00793933	0.00914717	0.457021	0.696364	0.0112509	0.00172442	10.1659	0.353578	BBJ1-180K and UKB-EBB Europeans
XL_VLDL_C	7:44597951:C:T	C	T	0.0540548	0.0376371	0.782575	0.986742	0.0207963	0.00166246	35.1783	0.572935	BBJ1-180K and UKB-EBB Europeans
XL_VLDL_C	7:98023153:T:C	T	C	-0.00831287	0.00936982	0.354959	0.295037	-0.0130685	0.00213714	9.01504	0.180036	BBJ1-180K and UKB-EBB Europeans
XL_VLDL_C	7:106243554:A:G	A	G	0.00173585	0.0140832	0.0246991	0.899056	-0.0138091	0.00216239	9.76901	0.820755	BBJ1-180K and UKB-EBB Europeans
XL_VLDL_C	7:116957563:TA:T	TA	T	-0.0130032	0.00856	0.853906	0.584879	-0.0130253	0.00168934	13.9011	0.584711	BBJ1-180K and UKB-EBB Europeans
XL_VLDL_C	7:130441884:G:A	G	A	0.018724	0.0093042	1.50622	0.702699	0.0324618	0.00164296	86.1662	0.507257	BBJ1-180K and UKB-EBB Europeans
XL_VLDL_C	7:150294780:A:C	A	C	-0.00642757	0.0104425	0.291269	0.79378	-0.0163957	0.00192974	16.7086	0.761789	BBJ1-180K and UKB-EBB Europeans
XL_VLDL_C	8:19819724:C:G	C	G	0.168335	0.012567	40.279	0.870985	0.179375	0.00290993	827	0.910217	BBJ1-180K and UKB-EBB Europeans
XL_VLDL_C	8:36849946:C:G	C	G	-0.000590536	0.00876414	0.00285233	0.625298	-0.0128524	0.00212813	8.81026	0.815217	BBJ1-180K and UKB-EBB Europeans
XL_VLDL_C	8:38329650:C:T	C	T	0.00453617	0.00927095	0.142471	0.704324	-0.0112575	0.0016854	10.6201	0.598429	BBJ1-180K and UKB-EBB Europeans
XL_VLDL_C	8:55436637:C:A	C	A	-0.00573333	0.0113618	0.182208	0.833058	-0.0180358	0.00211732	16.7905	0.812446	BBJ1-180K and UKB-EBB Europeans
XL_VLDL_C	8:59392324:G:A	G	A	0.0162186	0.0114158	0.900322	0.164482	0.0260071	0.00172643	50.5544	0.356405	BBJ1-180K and UKB-EBB Europeans
XL_VLDL_C	8:64702058:A:G	A	G	0.00898487	0.0113792	0.410143	0.168406	0.0108712	0.00165479	10.297	0.509691	BBJ1-180K and UKB-EBB Europeans
XL_VLDL_C	8:72396213:C:T	C	T	-0.0183716	0.0130529	0.867891	0.881438	-0.0293543	0.00332785	17.9444	0.932589	BBJ1-180K and UKB-EBB Europeans
XL_VLDL_C	8:116641960:G:T	G	T	0.00317216	0.00944695	0.0775946	0.28626	0.0159198	0.00170013	20.1141	0.385397	BBJ1-180K and UKB-EBB Europeans
XL_VLDL_C	8:126500031:C:G	C	G	0.0344205	0.0111865	2.90343	0.829162	0.084324	0.0016727	553.65	0.563651	BBJ1-180K and UKB-EBB Europeans
XL_VLDL_C	9:1054362:G:C	G	C	-0.000109165	0.0102602	0.0463428	0.249125	-0.0110825	0.00168679	10.2989	0.415348	BBJ1-180K and UKB-EBB Europeans
XL_VLDL_C	9:16882916:C:G	C	G	0.00686438	0.00961485	0.306616	0.736471	0.0160048	0.00168176	20.7476	0.41632	BBJ1-180K and UKB-EBB Europeans
XL_VLDL_C	9:78713246:G:A	G	A	-0.00665051	0.00982284	0.381591	0.754635	-0.0142412	0.00230406	9.19563	0.85016	BBJ1-180K and UKB-EBB Europeans
XL_VLDL_C	9:86531175:G:A	G	A	-0.00621186	0.00974202	0.238878	0.746364	0.0146353	0.00184783	14.6252	0.73108	BBJ1-180K and UKB-EBB Europeans
XL_VLDL_C	9:92191467:T:C	T	C	-0.0154322	0.0091213	1.18388	0.679792	-0.0118441	0.00164332	12.244	0.46205	BBJ1-180K and UKB-EBB Europeans
XL_VLDL_C	9:107661129:C:A	C	A	0.00187469	0.0100998	0.138717	0.777517	0.0173584	0.00261992	10.461	0.888874	BBJ1-180K and UKB-EBB Europeans
XL_VLDL_C	9:112248129:C:A	C	A	0.0379998	0.0105174	3.50732	0.791938	0.0279065	0.00425186	10.2789	0.961095	BBJ1-180K and UKB-EBB Europeans
XL_VLDL_C	9:136141870:C:T	C	T	-0.0179586	0.00942326	1.33686	0.728051	-0.0153072	0.00209578	12.5533	0.810945	BBJ1-180K and UKB-EBB Europeans
XL_VLDL_C	10:17259772:C:T	C	T	-0.00859799	0.00931597	0.554366	0.3042	-0.010712	0.00166626	9.89053	0.589399	BBJ1-180K and UKB-EBB Europeans
XL_VLDL_C	10:64988931:A:T	A	T	0.0384856	0.0100638	3.77021	0.281286	0.0212964	0.00164253	37.7174	0.486006	BBJ1-180K and UKB-EBB Europeans
XL_VLDL_C	10:94839724:G:T	G	T	0.0311164	0.00872775	3.40157	0.37574	0.030898	0.00164673	77.8215	0.54297	BBJ1-180K and UKB-EBB Europeans
XL_VLDL_C	10:101912194:C:T	C	T	0.000639894	0.0211162	0.0327519	0.9586	-0.0143108	0.00164333	17.5113	0.508995	BBJ1-180K and UKB-EBB Europeans
XL_VLDL_C	10:113936855:C:T	C	T	-0.00871494	0.0102259	0.377625	0.233504	-0.017351	0.0018438	20.3063	0.271857	BBJ1-180K and UKB-EBB Europeans
XL_VLDL_C	10:118398046:C:A	C	A	-0.00446535	0.00936562	0.136806	0.719851	-0.0116788	0.00164116	11.955	0.480017	BBJ1-180K and UKB-EBB Europeans
XL_VLDL_C	10:126348274:A:G	A	G	0.0213343	0.00883146	1.71662	0.647322	0.011784	0.00164473	12.1082	0.48306	BBJ1-180K and UKB-EBB Europeans
XL_VLDL_C	11:47260319:A:G	A	G	0.0277143	0.00973473	2.53952	0.264531	0.0225227	0.00178822	35.6483	0.688503	BBJ1-180K and UKB-EBB Europeans
XL_VLDL_C	11:61600342:A:C	A	C	0.0350233	0.00868906	4.51305	0.393827	0.0407652	0.00173084	121.924	0.355353	BBJ1-180K and UKB-EBB Europeans
XL_VLDL_C	11:78034069:G:GT	G	GT	0.0180206	0.00860798	1.58623	0.563775	0.0175387	0.0022196	14.5605	0.833951	BBJ1-180K and UKB-EBB Europeans
XL_VLDL_C	11:111716070:A:C	A	C	0.00476421	0.0101312	0.172832	0.219427	0.0121748	0.00171108	11.9519	0.373329	BBJ1-180K and UKB-EBB Europeans
XL_VLDL_C	11:116648917:G:C	G	C	0.158986	0.00963904	60.5139	0.270726	0.231995	0.00243215	1977.82	0.133737	BBJ1-180K and UKB-EBB Europeans
XL_VLDL_C	11:126228000:C:T	C	T	-0.0193397	0.0109749	1.23393	0.815651	-0.0368088	0.00320719	29.7639	0.927734	BBJ1-180K and UKB-EBB Europeans
XL_VLDL_C	12:20470199:A:G	A	G	0.0145285	0.0108387	0.876747	0.802522	0.0229386	0.00207132	27.777	0.804063	BBJ1-180K and UKB-EBB Europeans
XL_VLDL_C	12:57844049:C:T	C	T	-0.000564439	0.0154456	0.0176432	0.917877	0.0294558	0.00192257	52.2574	0.761041	BBJ1-180K and UKB-EBB Europeans
XL_VLDL_C	12:71113087:T:C	T	C	-0.000413895	0.00869927	5.66493e-05	0.491829	-0.012256	0.00167455	12.6023	0.427901	BBJ1-180K and UKB-EBB Europeans
XL_VLDL_C	12:109692806:A:G	A	G	-0.0102601	0.0100693	0.538801	0.23542	-0.0211297	0.00215391	21.9912	0.177539	BBJ1-180K and UKB-EBB Europeans
XL_VLDL_C	12:124409502:G:A	G	A	-0.021302	0.0115473	1.27712	0.841385	0.0319353	0.0017694	72.0925	0.686486	BBJ1-180K and UKB-EBB Europeans
XL_VLDL_C	13:23908034:A:G	A	G	0.0276012	0.00846709	2.7393	0.561461	0.0114809	0.00164549	11.5213	0.546808	BBJ1-180K and UKB-EBB Europeans
XL_VLDL_C	13:31010795:C:A	C	A	0.0101594	0.00939229	0.530835	0.34661	-0.0123347	0.00168134	12.6582	0.418585	BBJ1-180K and UKB-EBB Europeans
XL_VLDL_C	13:95258944:T:C	T	C	0.0210726	0.00873836	1.87739	0.639932	0.0155076	0.0017559	17.9867	0.321111	BBJ1-180K and UKB-EBB Europeans
XL_VLDL_C	13:114544024:T:C	T	C	-0.00586513	0.0104964	0.223732	0.775158	-0.028143	0.00179736	54.5333	0.702226	BBJ1-180K and UKB-EBB Europeans
XL_VLDL_C	14:24875832:A:G	A	G	-0.0125115	0.0180534	0.427856	0.940331	-0.0123112	0.00166789	12.8047	0.569929	BBJ1-180K and UKB-EBB Europeans
XL_VLDL_C	14:64236157:A:G	A	G	-0.0245916	0.0174087	0.829828	0.937442	-0.0158369	0.00226884	11.5305	0.845151	BBJ1-180K and UKB-EBB Europeans
XL_VLDL_C	16:696111:G:C	G	C	0.00793791	0.0237332	0.126615	0.966624	-0.0143059	0.00220597	10.0523	0.828292	BBJ1-180K and UKB-EBB Europeans
XL_VLDL_C	16:11794895:C:T	C	T	0.00176061	0.00929174	0.146758	0.69263	-0.0102113	0.00165101	9.20652	0.485433	BBJ1-180K and UKB-EBB Europeans
XL_VLDL_C	16:31129895:A:G	A	G	0.0134808	0.0144315	0.505661	0.106449	0.0128101	0.00172086	13.0102	0.646106	BBJ1-180K and UKB-EBB Europeans
XL_VLDL_C	16:56994528:C:T	C	T	0.0790979	0.0104168	13.7125	0.793224	0.0906765	0.00176503	574.92	0.680516	BBJ1-180K and UKB-EBB Europeans
XL_VLDL_C	16:72097827:C:T	C	T	-0.0142973	0.00881011	0.965549	0.620514	-0.0343264	0.00208586	60.1248	0.807527	BBJ1-180K and UKB-EBB Europeans
XL_VLDL_C	16:81534790:T:C	T	C	0.0216755	0.00897228	1.75924	0.325241	0.0311387	0.00180456	65.9928	0.294981	BBJ1-180K and UKB-EBB Europeans
XL_VLDL_C	16:83980529:C:G	C	G	0.00543949	0.0101364	0.19847	0.254793	0.0127124	0.001659	13.7396	0.529862	BBJ1-180K and UKB-EBB Europeans
XL_VLDL_C	16:88565726:T:C	T	C	-0.0192008	0.0194194	0.688058	0.948255	-0.0251211	0.00404847	9.26228	0.954784	BBJ1-180K and UKB-EBB Europeans
XL_VLDL_C	17:1637458:G:A	G	A	0.000435217	0.0109571	0.00731514	0.821671	-0.0174065	0.0019771	17.8796	0.779399	BBJ1-180K and UKB-EBB Europeans
XL_VLDL_C	17:73844748:A:G	A	G	-0.00900492	0.0113871	0.456671	0.83365	0.0124223	0.00180076	11.279	0.70174	BBJ1-180K and UKB-EBB Europeans
XL_VLDL_C	17:76406402:C:CAGG	C	CAGG	0.00137054	0.00982928	0.028887	0.737869	-0.0153313	0.0019156	14.9171	0.747962	BBJ1-180K and UKB-EBB Europeans
XL_VLDL_C	18:155566:C:T	C	T	0.0109502	0.011096	0.471715	0.770024	0.0123689	0.00186195	10.5123	0.736199	BBJ1-180K and UKB-EBB Europeans
XL_VLDL_C	18:21103909:T:C	T	C	0.0401839	0.0174243	1.57919	0.0614317	0.0138304	0.00163971	16.4785	0.500679	BBJ1-180K and UKB-EBB Europeans
XL_VLDL_C	18:57877800:T:A	T	A	-0.0302062	0.0114133	2.04048	0.835494	-0.0167522	0.00190435	17.8515	0.75194	BBJ1-180K and UKB-EBB Europeans
XL_VLDL_C	18:74972820:TG:T	TG	T	-0.0216663	0.0151223	0.757596	0.909659	-0.023806	0.0039259	8.8764	0.954426	BBJ1-180K and UKB-EBB Europeans
XL_VLDL_C	19:19379549:C:T	C	T	0.0594346	0.0155685	3.95847	0.920755	0.114591	0.0031713	285.175	0.926863	BBJ1-180K and UKB-EBB Europeans
XL_VLDL_C	19:33891013:A:T	A	T	-0.0353764	0.0118007	2.38523	0.832534	-0.019557	0.0018192	26.2287	0.711948	BBJ1-180K and UKB-EBB Europeans
XL_VLDL_C	19:35549122:C:T	C	T	-0.0176634	0.0272805	0.249319	0.975093	-0.0264193	0.00226021	30.8376	0.839654	BBJ1-180K and UKB-EBB Europeans
XL_VLDL_C	19:45430280:C:G	C	G	-0.0774362	0.00982926	14.5991	0.403216	-0.0784049	0.0017176	454.238	0.442014	BBJ1-180K and UKB-EBB Europeans
XL_VLDL_C	19:57488423:C:T	C	T	-0.00514116	0.00899032	0.195894	0.643526	-0.0153763	0.00167198	19.4319	0.418098	BBJ1-180K and UKB-EBB Europeans
XL_VLDL_C	20:5530491:T:C	T	C	0.0136828	0.00962064	0.758189	0.736282	0.0137121	0.00208082	10.356	0.801547	BBJ1-180K and UKB-EBB Europeans
XL_VLDL_C	20:34127871:G:A	G	A	-0.00462666	0.0133664	0.184939	0.887346	0.0229361	0.0024661	19.8547	0.872868	BBJ1-180K and UKB-EBB Europeans
XL_VLDL_C	20:52540118:C:CTT	C	CTT	-0.0101836	0.00941375	0.617605	0.289213	-0.0125572	0.0016965	12.8719	0.383902	BBJ1-180K and UKB-EBB Europeans
XL_VLDL_C	20:56137834:A:G	A	G	0.0171284	0.0243018	0.249124	0.968941	-0.0132003	0.00164789	14.9418	0.513927	BBJ1-180K and UKB-EBB Europeans
XL_VLDL_C	20:62711459:C:T	C	T	0.000755199	0.00918639	0.115536	0.320402	0.0167957	0.00164922	23.6316	0.503163	BBJ1-180K and UKB-EBB Europeans
XL_VLDL_C	21:40664188:A:G	A	G	0.00042911	0.00863714	0.0844272	0.580915	-0.0115173	0.00164525	11.593	0.52627	BBJ1-180K and UKB-EBB Europeans
XL_VLDL_C	21:46494995:T:C	T	C	0.0210065	0.0126323	1.02179	0.138167	0.0115141	0.0017135	10.7395	0.357785	BBJ1-180K and UKB-EBB Europeans
XL_VLDL_C	22:28882842:A:T	A	T	-0.00161451	0.00853846	0.0426236	0.58498	-0.0113858	0.0016776	10.9411	0.407884	BBJ1-180K and UKB-EBB Europeans
XL_VLDL_C	22:38601430:C:CCT	C	CCT	-0.0200229	0.00885923	1.71869	0.354264	-0.0194395	0.00166734	30.6849	0.410303	BBJ1-180K and UKB-EBB Europeans
L_VLDL_L	1:10796547:G:A	G	A	0.0194052	0.00917413	1.32408	0.329484	0.0106796	0.00171756	9.29766	0.637739	BBJ1-180K and UKB-EBB Europeans
L_VLDL_L	1:16505320:A:G	A	G	-0.0100525	0.0106769	0.4071	0.202222	-0.0113483	0.00167949	10.8512	0.401794	BBJ1-180K and UKB-EBB Europeans
L_VLDL_L	1:39944249:T:C	T	C	-0.00960758	0.0114752	0.461841	0.838956	-0.0223362	0.00192303	30.4616	0.757643	BBJ1-180K and UKB-EBB Europeans
L_VLDL_L	1:63070537:AGTTAATGTG:A	AGTTAATGTG	A	0.0539031	0.0119623	5.17054	0.854453	0.0729408	0.00174339	381.828	0.663111	BBJ1-180K and UKB-EBB Europeans
L_VLDL_L	1:72752073:G:A	G	A	-0.00193946	0.0411816	0.0263671	0.989435	0.013544	0.00214858	9.5367	0.820844	BBJ1-180K and UKB-EBB Europeans
L_VLDL_L	1:98461954:T:C	T	C	0.0483492	0.0263573	0.953781	0.0327225	0.0152927	0.00211335	12.336	0.186105	BBJ1-180K and UKB-EBB Europeans
L_VLDL_L	1:109818530:C:T	C	T	-0.00810302	0.0161035	0.21498	0.083362	-0.0228473	0.00196886	30.407	0.224826	BBJ1-180K and UKB-EBB Europeans
L_VLDL_L	1:118168804:T:TC	T	TC	-0.00831564	0.0109567	0.335407	0.821399	-0.0111238	0.00174477	9.73904	0.666438	BBJ1-180K and UKB-EBB Europeans
L_VLDL_L	1:154243097:G:A	G	A	0.00829628	0.0085025	0.562983	0.577782	0.012667	0.00180618	11.6327	0.704732	BBJ1-180K and UKB-EBB Europeans
L_VLDL_L	1:172360164:A:G	A	G	0.00844155	0.014531	0.323827	0.0987877	0.0152733	0.00165999	19.4496	0.433773	BBJ1-180K and UKB-EBB Europeans
L_VLDL_L	1:178502250:T:TA	T	TA	-0.00137905	0.00861358	0.112527	0.584513	0.0155589	0.00174153	18.3865	0.662033	BBJ1-180K and UKB-EBB Europeans
L_VLDL_L	1:203518873:A:C	A	C	0.01326	0.00931656	0.85539	0.64234	0.0140891	0.00165738	16.7254	0.491986	BBJ1-180K and UKB-EBB Europeans
L_VLDL_L	1:214148246:G:A	G	A	0.00408227	0.00848213	0.247994	0.551123	0.0111328	0.00170536	10.1766	0.624319	BBJ1-180K and UKB-EBB Europeans
L_VLDL_L	1:219637671:A:T	A	T	-0.00816392	0.00841287	0.611706	0.524182	-0.0202256	0.00168824	32.3459	0.391727	BBJ1-180K and UKB-EBB Europeans
L_VLDL_L	1:228056868:T:C	T	C	0.00581604	0.00974441	0.224162	0.260929	0.0110297	0.00170205	10.0382	0.620991	BBJ1-180K and UKB-EBB Europeans
L_VLDL_L	1:230295307:C:G	C	G	0.0382262	0.0102836	3.46451	0.786536	0.0422148	0.00169065	136.883	0.386109	BBJ1-180K and UKB-EBB Europeans
L_VLDL_L	2:3640142:C:T	C	T	0.000553502	0.00939423	0.00892561	0.718083	-0.0147665	0.00208386	11.8603	0.196082	BBJ1-180K and UKB-EBB Europeans
L_VLDL_L	2:21231524:G:A	G	A	0.0293171	0.00948414	2.613	0.270562	0.0921783	0.00200289	461.696	0.784593	BBJ1-180K and UKB-EBB Europeans
L_VLDL_L	2:27730940:T:C	T	C	0.0656963	0.00846223	14.5898	0.550772	0.0916896	0.00169359	638.299	0.387952	BBJ1-180K and UKB-EBB Europeans
L_VLDL_L	2:37066018:T:G	T	G	0.00160856	0.00887191	0.028006	0.378719	0.0115816	0.00166356	11.4741	0.55384	BBJ1-180K and UKB-EBB Europeans
L_VLDL_L	2:65276049:T:C	T	C	-0.00555697	0.00887001	0.344891	0.66515	0.0169033	0.00167392	23.2491	0.581037	BBJ1-180K and UKB-EBB Europeans
L_VLDL_L	2:70236774:C:T	C	T	0.011161	0.00999729	0.587774	0.762138	-0.0225025	0.0035525	9.62255	0.942728	BBJ1-180K and UKB-EBB Europeans
L_VLDL_L	2:113838102:G:A	G	A	-0.00874522	0.0185404	0.289559	0.945833	0.0128748	0.00173096	12.9903	0.637833	BBJ1-180K and UKB-EBB Europeans
L_VLDL_L	2:121309231:C:G	C	G	-0.0121674	0.00920621	0.734784	0.683407	-0.0160011	0.00191554	16.1779	0.75378	BBJ1-180K and UKB-EBB Europeans
L_VLDL_L	2:160914549:T:C	T	C	0.00560882	0.00861623	0.195488	0.609004	0.0137475	0.00219129	9.45277	0.826962	BBJ1-180K and UKB-EBB Europeans
L_VLDL_L	2:165528876:C:T	C	T	0.0128053	0.0154535	0.334575	0.919718	0.0346479	0.00168508	93.2174	0.603392	BBJ1-180K and UKB-EBB Europeans
L_VLDL_L	2:187589940:A:G	A	G	-0.00927113	0.0276186	0.153059	0.970096	-0.0161815	0.00231164	11.5918	0.846961	BBJ1-180K and UKB-EBB Europeans
L_VLDL_L	2:203360074:C:T	C	T	-0.00498031	0.0174623	0.0992997	0.937634	-0.0216434	0.0025106	17.1773	0.877276	BBJ1-180K and UKB-EBB Europeans
L_VLDL_L	2:227099180:C:T	C	T	-0.0376179	0.0150358	2.03197	0.0859001	-0.0354667	0.00171705	94.0611	0.359602	BBJ1-180K and UKB-EBB Europeans
L_VLDL_L	2:242237902:C:T	C	T	4.28813e-05	0.00847439	0.00552586	0.531177	0.0145633	0.00170719	16.8368	0.631279	BBJ1-180K and UKB-EBB Europeans
L_VLDL_L	3:4763301:G:A	G	A	-0.0120825	0.0135103	0.482551	0.888536	0.00986444	0.00164999	8.64743	0.537938	BBJ1-180K and UKB-EBB Europeans
L_VLDL_L	3:12394840:C:T	C	T	-0.00390611	0.0243369	0.0443964	0.969366	0.023823	0.00237977	22.8636	0.862586	BBJ1-180K and UKB-EBB Europeans
L_VLDL_L	3:15889398:G:C	G	C	0.00167785	0.0170864	0.0567081	0.0769097	0.0127445	0.00176491	12.2873	0.317824	BBJ1-180K and UKB-EBB Europeans
L_VLDL_L	3:24520283:A:G	A	G	-0.000476283	0.00840121	0.0139928	0.527259	0.0136408	0.00179108	13.5822	0.320431	BBJ1-180K and UKB-EBB Europeans
L_VLDL_L	3:37025661:T:C	T	C	0.0123056	0.0115778	0.495978	0.845451	0.0114715	0.00165263	11.4108	0.553353	BBJ1-180K and UKB-EBB Europeans
L_VLDL_L	3:66868609:C:T	C	T	0.00117207	0.00840415	0.117744	0.535634	-0.0119783	0.00181636	10.3704	0.712858	BBJ1-180K and UKB-EBB Europeans
L_VLDL_L	3:69868148:A:G	A	G	-0.00980657	0.0259636	0.115903	0.972938	-0.0117318	0.00166274	11.7651	0.579905	BBJ1-180K and UKB-EBB Europeans
L_VLDL_L	3:135954599:T:C	T	C	-0.0170346	0.0110379	0.853316	0.188294	-0.0235625	0.00200613	31.1267	0.214077	BBJ1-180K and UKB-EBB Europeans
L_VLDL_L	3:156795414:G:T	G	T	0.00845194	0.00848604	0.443564	0.516937	0.0177116	0.00168526	25.1083	0.611274	BBJ1-180K and UKB-EBB Europeans
L_VLDL_L	3:185548663:G:A	G	A	0.0355643	0.0120551	2.32057	0.85686	0.0212763	0.00314947	10.8467	0.915131	BBJ1-180K and UKB-EBB Europeans
L_VLDL_L	3:196187608:G:A	G	A	0.0159648	0.0096264	1.01971	0.746918	0.0115656	0.00182457	9.63535	0.28201	BBJ1-180K and UKB-EBB Europeans
L_VLDL_L	4:3443931:A:G	A	G	0.0244904	0.00853676	2.17154	0.547101	0.0293351	0.00170206	65.8386	0.376999	BBJ1-180K and UKB-EBB Europeans
L_VLDL_L	4:18034463:A:G	A	G	-0.0221806	0.0173346	0.801892	0.93656	-0.0198812	0.00248678	14.8866	0.874892	BBJ1-180K and UKB-EBB Europeans
L_VLDL_L	4:40428010:T:C	T	C	-0.00502109	0.00848216	0.28737	0.430669	-0.0116941	0.00193708	8.80399	0.24259	BBJ1-180K and UKB-EBB Europeans
L_VLDL_L	4:69588052:C:T	C	T	-0.00494935	0.00889347	0.234326	0.424185	-0.0127111	0.00179511	11.8442	0.69319	BBJ1-180K and UKB-EBB Europeans
L_VLDL_L	4:87985166:C:T	C	T	-0.0301582	0.00877109	3.23751	0.631882	-0.0296296	0.0016881	68.2411	0.614945	BBJ1-180K and UKB-EBB Europeans
L_VLDL_L	4:124794846:T:G	T	G	0.0145484	0.0241118	0.296352	0.968566	-0.0205207	0.00259748	14.5554	0.887775	BBJ1-180K and UKB-EBB Europeans
L_VLDL_L	4:148986804:G:A	G	A	-0.00136725	0.00910188	0.178781	0.326993	-0.0120956	0.0016891	12.0963	0.399532	BBJ1-180K and UKB-EBB Europeans
L_VLDL_L	5:55860907:GC:G	GC	G	-0.0323476	0.0143721	1.69303	0.905878	-0.0454152	0.00220756	93.3156	0.832594	BBJ1-180K and UKB-EBB Europeans
L_VLDL_L	5:67714246:A:G	A	G	-0.0108745	0.00847982	0.733725	0.574659	-0.0181329	0.00166781	26.8063	0.578661	BBJ1-180K and UKB-EBB Europeans
L_VLDL_L	5:74656539:T:C	T	C	-0.010424	0.0083792	0.746973	0.485308	-0.023352	0.00166693	43.8619	0.587059	BBJ1-180K and UKB-EBB Europeans
L_VLDL_L	5:90255685:A:G	A	G	-0.0187145	0.00860946	1.68897	0.47416	-0.0130612	0.00187389	11.4993	0.264671	BBJ1-180K and UKB-EBB Europeans
L_VLDL_L	5:112158431:G:A	G	A	-0.00370795	0.0119103	0.139607	0.144941	0.0118502	0.00169628	11.5484	0.378677	BBJ1-180K and UKB-EBB Europeans
L_VLDL_L	5:118726662:T:C	T	C	0.000317663	0.012823	0.0051675	0.876762	0.0191078	0.00180274	25.5228	0.703043	BBJ1-180K and UKB-EBB Europeans
L_VLDL_L	5:140047600:C:T	C	T	0.000737969	0.00924947	0.0392608	0.710516	0.0126831	0.00192787	10.324	0.762573	BBJ1-180K and UKB-EBB Europeans
L_VLDL_L	5:149443298:C:T	C	T	-0.00581076	0.00840553	0.304871	0.482555	-0.0126519	0.00188822	10.6824	0.25733	BBJ1-180K and UKB-EBB Europeans
L_VLDL_L	5:157993895:G:GA	G	GA	-0.0272119	0.00931464	2.42156	0.706916	-0.0203416	0.00196775	24.3216	0.773003	BBJ1-180K and UKB-EBB Europeans
L_VLDL_L	5:173356752:G:C	G	C	-0.018793	0.0138728	0.704793	0.898991	-0.0126416	0.0017569	12.2056	0.679364	BBJ1-180K and UKB-EBB Europeans
L_VLDL_L	6:7258523:T:C	T	C	-0.0100425	0.0085881	0.657668	0.575171	0.0103478	0.00167774	9.15933	0.577456	BBJ1-180K and UKB-EBB Europeans
L_VLDL_L	6:20657564:A:G	A	G	-0.00448804	0.0084984	0.185812	0.568475	-0.0131335	0.00176126	13.0525	0.676699	BBJ1-180K and UKB-EBB Europeans
L_VLDL_L	6:32587213:T:C	T	C	-0.0115795	0.00960121	0.723056	0.277945	-0.0320631	0.00170535	78.1341	0.393115	BBJ1-180K and UKB-EBB Europeans
L_VLDL_L	6:43757896:C:A	C	A	-0.0222539	0.00840001	2.09923	0.458443	-0.0376696	0.00164779	114.941	0.515965	BBJ1-180K and UKB-EBB Europeans
L_VLDL_L	6:52622814:C:T	C	T	0.0354212	0.0128863	2.27881	0.133177	0.0206529	0.00172918	32.1549	0.348304	BBJ1-180K and UKB-EBB Europeans
L_VLDL_L	6:106374015:C:A	C	A	0.00293489	0.00837933	0.143569	0.474582	0.0131064	0.00166587	14.4418	0.563113	BBJ1-180K and UKB-EBB Europeans
L_VLDL_L	6:107437166:C:T	C	T	0.00240123	0.0098116	0.154835	0.752302	0.0144559	0.00173651	16.073	0.654481	BBJ1-180K and UKB-EBB Europeans
L_VLDL_L	6:109127376:G:A	G	A	0.00258027	0.00924261	0.0630486	0.692512	0.0114692	0.00169552	10.8733	0.611896	BBJ1-180K and UKB-EBB Europeans
L_VLDL_L	6:130357553:G:A	G	A	-0.00479354	0.00913495	0.237278	0.324669	-0.0170805	0.00178993	20.8559	0.30448	BBJ1-180K and UKB-EBB Europeans
L_VLDL_L	6:133816188:T:C	T	C	-0.0214139	0.00845672	2.05186	0.488311	-0.0110438	0.00164994	10.6616	0.525618	BBJ1-180K and UKB-EBB Europeans
L_VLDL_L	6:139834354:AG:A	AG	A	0.00731859	0.00980845	0.275416	0.754478	0.0275965	0.00166925	60.6681	0.415664	BBJ1-180K and UKB-EBB Europeans
L_VLDL_L	6:153437499:C:T	C	T	-0.00712576	0.0138727	0.268063	0.89188	-0.0130141	0.00198119	10.2949	0.775913	BBJ1-180K and UKB-EBB Europeans
L_VLDL_L	6:161013013:T:C	T	C	-0.022685	0.0270763	0.31604	0.972073	0.237784	0.00658177	285.078	0.983967	BBJ1-180K and UKB-EBB Europeans
L_VLDL_L	6:164133001:C:T	C	T	0.018554	0.0127362	0.887124	0.873631	0.0171301	0.00251679	10.9995	0.876302	BBJ1-180K and UKB-EBB Europeans
L_VLDL_L	7:1051776:A:G	A	G	-0.0177961	0.00836631	1.4203	0.48822	-0.0112844	0.00165926	10.9829	0.56546	BBJ1-180K and UKB-EBB Europeans
L_VLDL_L	7:17284577:T:C	T	C	-0.00918235	0.0086586	0.609895	0.623421	-0.0191491	0.00171754	28.141	0.356926	BBJ1-180K and UKB-EBB Europeans
L_VLDL_L	7:25965759:G:A	G	A	0.0219305	0.00855215	1.92122	0.584067	0.0241697	0.00179067	40.7913	0.303117	BBJ1-180K and UKB-EBB Europeans
L_VLDL_L	7:30728452:C:T	C	T	0.0059546	0.0104443	0.154682	0.792611	0.0143823	0.00197545	12.4783	0.776141	BBJ1-180K and UKB-EBB Europeans
L_VLDL_L	7:32265725:C:T	C	T	0.00905166	0.00912477	0.533778	0.696279	0.0115086	0.00172498	10.5972	0.353578	BBJ1-180K and UKB-EBB Europeans
L_VLDL_L	7:44197583:G:T	G	T	-0.0121147	0.00929012	0.74273	0.708427	-0.0244085	0.00231138	25.341	0.851169	BBJ1-180K and UKB-EBB Europeans
L_VLDL_L	7:98023153:T:C	T	C	-0.0140663	0.00935013	0.827847	0.294958	-0.0130194	0.00213772	8.94809	0.180036	BBJ1-180K and UKB-EBB Europeans
L_VLDL_L	7:106243554:A:G	A	G	0.00803542	0.0140519	0.177877	0.899086	-0.0149471	0.00216105	11.3347	0.820755	BBJ1-180K and UKB-EBB Europeans
L_VLDL_L	7:130427057:G:C	G	C	0.0118351	0.00928152	0.741191	0.702093	0.0334803	0.0016452	91.3352	0.506048	BBJ1-180K and UKB-EBB Europeans
L_VLDL_L	7:150294780:A:C	A	C	-0.00777289	0.010416	0.343375	0.793719	-0.0179534	0.00193168	19.8288	0.761789	BBJ1-180K and UKB-EBB Europeans
L_VLDL_L	8:19819724:C:G	C	G	0.150976	0.0125441	32.2518	0.871005	0.184819	0.00290494	880.868	0.910217	BBJ1-180K and UKB-EBB Europeans
L_VLDL_L	8:36849946:C:G	C	G	-0.00690448	0.00874423	0.308161	0.625045	-0.015467	0.00213116	12.4044	0.815217	BBJ1-180K and UKB-EBB Europeans
L_VLDL_L	8:38329650:C:T	C	T	0.00345875	0.00924944	0.11485	0.704225	-0.0124893	0.00168567	12.8957	0.598429	BBJ1-180K and UKB-EBB Europeans
L_VLDL_L	8:55436637:C:A	C	A	-0.0030735	0.0113401	0.118247	0.833099	-0.0152947	0.002118	12.2882	0.812446	BBJ1-180K and UKB-EBB Europeans
L_VLDL_L	8:59388565:T:C	T	C	0.00953962	0.0113249	0.417007	0.167595	0.0234809	0.00172604	41.4205	0.35742	BBJ1-180K and UKB-EBB Europeans
L_VLDL_L	8:72459889:A:G	A	G	-0.00449495	0.0122092	0.177124	0.862831	-0.0296251	0.00327734	18.8025	0.930793	BBJ1-180K and UKB-EBB Europeans
L_VLDL_L	8:116641960:G:T	G	T	0.00420758	0.00942399	0.140082	0.286353	0.0154065	0.00170014	18.8923	0.385397	BBJ1-180K and UKB-EBB Europeans
L_VLDL_L	8:126500031:C:G	C	G	0.0312932	0.0111621	2.38974	0.829099	0.0802602	0.00167319	501.425	0.563651	BBJ1-180K and UKB-EBB Europeans
L_VLDL_L	8:129598701:G:C	G	C	-0.00479038	0.0105342	0.150992	0.215532	-0.0119477	0.00189989	9.49443	0.260592	BBJ1-180K and UKB-EBB Europeans
L_VLDL_L	9:1054362:G:C	G	C	-0.0018348	0.0102374	0.00398046	0.249049	-0.0125343	0.00168591	12.9797	0.415348	BBJ1-180K and UKB-EBB Europeans
L_VLDL_L	9:16882916:C:G	C	G	0.00589606	0.00959348	0.298526	0.736484	0.0136069	0.00168254	15.2141	0.41632	BBJ1-180K and UKB-EBB Europeans
L_VLDL_L	9:86531175:G:A	G	A	-0.00698205	0.00971634	0.308822	0.746141	0.0161599	0.00184842	17.6423	0.73108	BBJ1-180K and UKB-EBB Europeans
L_VLDL_L	9:92180313:T:C	T	C	-0.0134787	0.0110648	0.745384	0.817024	-0.0130504	0.00175918	12.9263	0.681382	BBJ1-180K and UKB-EBB Europeans
L_VLDL_L	9:112248129:C:A	C	A	0.0341846	0.0104927	2.89403	0.791742	0.0280938	0.00425543	10.3915	0.961095	BBJ1-180K and UKB-EBB Europeans
L_VLDL_L	9:139324574:C:T	C	T	0.00409907	0.0129036	0.114415	0.87942	-0.0125347	0.00179255	11.5691	0.703071	BBJ1-180K and UKB-EBB Europeans
L_VLDL_L	10:65191645:G:T	G	T	0.0332217	0.00935821	3.26059	0.324905	0.0260197	0.00164243	55.7984	0.486205	BBJ1-180K and UKB-EBB Europeans
L_VLDL_L	10:77283474:C:T	C	T	0.00961355	0.00874267	0.602945	0.379877	0.0164933	0.00272127	8.86849	0.101509	BBJ1-180K and UKB-EBB Europeans
L_VLDL_L	10:80954251:G:A	G	A	-0.00403667	0.00876825	0.16217	0.632834	0.0109946	0.0016701	10.3368	0.589359	BBJ1-180K and UKB-EBB Europeans
L_VLDL_L	10:94839724:G:T	G	T	0.030529	0.00870969	3.32372	0.375731	0.0303357	0.00164706	75.0268	0.54297	BBJ1-180K and UKB-EBB Europeans
L_VLDL_L	10:101912194:C:T	C	T	-0.000243408	0.0210786	0.0440321	0.958653	-0.0146587	0.00164347	18.3289	0.508995	BBJ1-180K and UKB-EBB Europeans
L_VLDL_L	10:122999550:G:A	G	A	0.00973629	0.00858895	0.593784	0.446996	0.0111781	0.00165983	10.7838	0.432327	BBJ1-180K and UKB-EBB Europeans
L_VLDL_L	10:126320721:C:T	C	T	0.019251	0.00894684	1.45741	0.661825	0.00997229	0.00164528	8.86918	0.473607	BBJ1-180K and UKB-EBB Europeans
L_VLDL_L	11:26163242:T:A	T	A	-0.00759012	0.0165062	0.159474	0.926577	-0.0195498	0.00281779	11.4004	0.901709	BBJ1-180K and UKB-EBB Europeans
L_VLDL_L	11:47260319:A:G	A	G	0.0234067	0.00971512	1.81936	0.264569	0.0192931	0.00178893	26.391	0.688503	BBJ1-180K and UKB-EBB Europeans
L_VLDL_L	11:61600342:A:C	A	C	0.0393295	0.00866945	5.43474	0.393829	0.0429467	0.00173125	135.121	0.355353	BBJ1-180K and UKB-EBB Europeans
L_VLDL_L	11:78034069:G:GT	G	GT	0.0137035	0.00858826	1.13967	0.563685	0.0170985	0.00222148	13.8557	0.833951	BBJ1-180K and UKB-EBB Europeans
L_VLDL_L	11:111730220:CT:C	CT	C	0.00689688	0.0102007	0.273526	0.227198	0.0125672	0.0017116	12.678	0.373682	BBJ1-180K and UKB-EBB Europeans
L_VLDL_L	11:116648917:G:C	G	C	0.132719	0.00962201	42.6352	0.270482	0.23355	0.00243289	2003.19	0.133737	BBJ1-180K and UKB-EBB Europeans
L_VLDL_L	11:126228000:C:T	C	T	-0.0138379	0.0109459	0.708306	0.815451	-0.0260031	0.00320696	15.2897	0.927734	BBJ1-180K and UKB-EBB Europeans
L_VLDL_L	12:6862678:G:T	G	T	-0.00515763	0.0116755	0.131112	0.838567	-0.0163753	0.00268605	8.96474	0.894516	BBJ1-180K and UKB-EBB Europeans
L_VLDL_L	12:20470199:A:G	A	G	0.00803231	0.0108119	0.445553	0.802526	0.0246554	0.0020713	31.9442	0.804063	BBJ1-180K and UKB-EBB Europeans
L_VLDL_L	12:29437861:A:G	A	G	0.0115167	0.00866707	0.739447	0.620513	0.0111198	0.00186384	8.61433	0.735108	BBJ1-180K and UKB-EBB Europeans
L_VLDL_L	12:57844049:C:T	C	T	0.00655082	0.0154229	0.197705	0.918003	0.0273566	0.00192241	45.2263	0.761041	BBJ1-180K and UKB-EBB Europeans
L_VLDL_L	12:69781528:C:G	C	G	-0.00681274	0.00865815	0.357433	0.5904	0.0125127	0.00164491	13.5518	0.531146	BBJ1-180K and UKB-EBB Europeans
L_VLDL_L	12:107209957:AT:A	AT	A	-0.0236588	0.00929823	1.96172	0.709218	-0.0190468	0.00193037	22.2373	0.761475	BBJ1-180K and UKB-EBB Europeans
L_VLDL_L	12:124409502:G:A	G	A	-0.0218904	0.011518	1.41357	0.841259	0.0313787	0.00176941	69.6395	0.686486	BBJ1-180K and UKB-EBB Europeans
L_VLDL_L	13:23908034:A:G	A	G	0.0260292	0.00844825	2.61795	0.561448	0.0116112	0.00164553	11.7666	0.546808	BBJ1-180K and UKB-EBB Europeans
L_VLDL_L	13:30997114:A:C	A	C	-0.00740398	0.00935904	0.343007	0.698529	0.0128573	0.00167613	13.7672	0.578908	BBJ1-180K and UKB-EBB Europeans
L_VLDL_L	13:95258944:T:C	T	C	0.0183574	0.00871919	1.52254	0.639961	0.0139994	0.00175619	14.8046	0.321111	BBJ1-180K and UKB-EBB Europeans
L_VLDL_L	13:114544024:T:C	T	C	-0.000292081	0.010471	0.00519082	0.775097	-0.0259806	0.00179737	46.6309	0.702226	BBJ1-180K and UKB-EBB Europeans
L_VLDL_L	14:24875832:A:G	A	G	-0.00624966	0.0180047	0.182152	0.940274	-0.0114588	0.00166787	11.1934	0.569929	BBJ1-180K and UKB-EBB Europeans
L_VLDL_L	14:77506267:CCA:C	CCA	C	-0.0362046	0.0116999	2.55918	0.842268	-0.012197	0.00190653	9.80142	0.749503	BBJ1-180K and UKB-EBB Europeans
L_VLDL_L	15:58678512:C:T	C	T	0.0504954	0.010387	5.5832	0.792249	0.0341322	0.00180687	78.863	0.707756	BBJ1-180K and UKB-EBB Europeans
L_VLDL_L	15:77591535:T:G	T	G	-0.00368012	0.00861026	0.139158	0.389125	0.0106679	0.00172814	9.17413	0.655033	BBJ1-180K and UKB-EBB Europeans
L_VLDL_L	15:102067841:C:T	C	T	-0.0186649	0.00866867	1.50663	0.409394	-0.0133864	0.00188073	11.9594	0.743222	BBJ1-180K and UKB-EBB Europeans
L_VLDL_L	16:962154:T:C	T	C	0.0116372	0.00866412	0.733285	0.619959	0.0103507	0.00168435	9.09773	0.612885	BBJ1-180K and UKB-EBB Europeans
L_VLDL_L	16:11789190:C:T	C	T	0.00382504	0.00846898	0.171108	0.505296	-0.0105911	0.00164241	9.94713	0.49604	BBJ1-180K and UKB-EBB Europeans
L_VLDL_L	16:31129895:A:G	A	G	0.0145301	0.0143857	0.547112	0.106643	0.0137176	0.0017172	14.8642	0.646106	BBJ1-180K and UKB-EBB Europeans
L_VLDL_L	16:56990716:C:A	C	A	0.0401112	0.0104381	3.98136	0.795314	0.0504044	0.00176087	179.481	0.680247	BBJ1-180K and UKB-EBB Europeans
L_VLDL_L	16:72097827:C:T	C	T	-0.00599399	0.00879317	0.315786	0.620577	-0.0305998	0.00208202	48.1726	0.807527	BBJ1-180K and UKB-EBB Europeans
L_VLDL_L	16:81534790:T:C	T	C	0.0158028	0.008954	1.03442	0.324962	0.0325114	0.00180051	72.1562	0.294981	BBJ1-180K and UKB-EBB Europeans
L_VLDL_L	16:85249184:A:G	A	G	-0.00101381	0.0112795	0.0576711	0.830674	0.0161506	0.00205805	14.3723	0.800499	BBJ1-180K and UKB-EBB Europeans
L_VLDL_L	17:1648502:C:T	C	T	-0.00120132	0.0111511	0.0683334	0.824766	-0.0182882	0.00197833	19.6255	0.779762	BBJ1-180K and UKB-EBB Europeans
L_VLDL_L	17:57816578:T:C	T	C	0.0012409	0.00851934	0.0300225	0.547739	-0.0160359	0.00198225	15.2234	0.781212	BBJ1-180K and UKB-EBB Europeans
L_VLDL_L	17:76394449:C:T	C	T	0.0144365	0.00847623	1.21838	0.479028	0.0161894	0.00171052	20.5307	0.368283	BBJ1-180K and UKB-EBB Europeans
L_VLDL_L	18:155566:C:T	C	T	0.00658753	0.0110647	0.257135	0.769901	0.0121477	0.00186211	10.1635	0.736199	BBJ1-180K and UKB-EBB Europeans
L_VLDL_L	18:2846812:A:T	A	T	-0.00321435	0.017479	0.0364502	0.912528	0.0111052	0.00175483	9.60583	0.653123	BBJ1-180K and UKB-EBB Europeans
L_VLDL_L	18:21103909:T:C	T	C	0.0406087	0.0173825	1.62123	0.0613422	0.0141819	0.00163987	17.2813	0.500679	BBJ1-180K and UKB-EBB Europeans
L_VLDL_L	18:57877800:T:A	T	A	-0.0230662	0.0113899	1.40153	0.835648	-0.0173474	0.00190292	19.1089	0.75194	BBJ1-180K and UKB-EBB Europeans
L_VLDL_L	18:74972820:TG:T	TG	T	-0.0168993	0.0150847	0.5872	0.90969	-0.0239379	0.00393143	8.94419	0.954426	BBJ1-180K and UKB-EBB Europeans
L_VLDL_L	19:19379549:C:T	C	T	0.0693779	0.0155223	5.16366	0.920596	0.114808	0.00316631	287.148	0.926863	BBJ1-180K and UKB-EBB Europeans
L_VLDL_L	19:33891013:A:T	A	T	-0.0375347	0.0117763	2.65544	0.832653	-0.0207928	0.00181744	29.5823	0.711948	BBJ1-180K and UKB-EBB Europeans
L_VLDL_L	19:35549122:C:T	C	T	-0.0266742	0.0272281	0.407755	0.975108	-0.027362	0.00225484	33.1606	0.839654	BBJ1-180K and UKB-EBB Europeans
L_VLDL_L	19:45430280:C:G	C	G	-0.0705668	0.00980683	12.5332	0.403172	-0.0742001	0.00171507	408.179	0.442014	BBJ1-180K and UKB-EBB Europeans
L_VLDL_L	19:57488423:C:T	C	T	-0.00545601	0.00896773	0.212881	0.643471	-0.0151007	0.00167013	18.8116	0.418098	BBJ1-180K and UKB-EBB Europeans
L_VLDL_L	20:34127871:G:A	G	A	-0.00732902	0.0133368	0.218397	0.887387	0.0202975	0.00246488	15.7447	0.872868	BBJ1-180K and UKB-EBB Europeans
L_VLDL_L	20:51026284:T:C	T	C	0.0159377	0.00900397	1.15379	0.676779	0.0119059	0.00171221	11.4482	0.641072	BBJ1-180K and UKB-EBB Europeans
L_VLDL_L	20:56137834:A:G	A	G	0.0134889	0.0242419	0.189304	0.968928	-0.0131395	0.00164766	14.8158	0.513927	BBJ1-180K and UKB-EBB Europeans
L_VLDL_L	20:62711459:C:T	C	T	-0.00228273	0.00916476	0.0342432	0.32049	0.0168085	0.00164903	23.6715	0.503163	BBJ1-180K and UKB-EBB Europeans
L_VLDL_L	21:40664188:A:G	A	G	-0.00243635	0.00861699	0.15737	0.580828	-0.0116921	0.00164539	11.9228	0.52627	BBJ1-180K and UKB-EBB Europeans
L_VLDL_L	21:46494995:T:C	T	C	0.0152382	0.0126023	0.645545	0.138241	0.0120409	0.00171342	11.6769	0.357785	BBJ1-180K and UKB-EBB Europeans
L_VLDL_L	22:24263474:C:T	C	T	0.00924994	0.00849155	0.49695	0.533198	0.0107182	0.00165236	10.0565	0.446945	BBJ1-180K and UKB-EBB Europeans
L_VLDL_L	22:29090481:G:C	G	C	-0.0175757	0.0111067	0.885199	0.195656	-0.0127618	0.00178102	12.1105	0.311441	BBJ1-180K and UKB-EBB Europeans
L_VLDL_L	22:38601430:C:CCT	C	CCT	-0.0198073	0.00883693	1.60117	0.35434	-0.019346	0.00166736	30.3988	0.410303	BBJ1-180K and UKB-EBB Europeans
L_VLDL_C	1:10796547:G:A	G	A	0.0203039	0.00916982	1.45509	0.329502	0.0109823	0.00171873	9.77953	0.637739	BBJ1-180K and UKB-EBB Europeans
L_VLDL_C	1:16505320:A:G	A	G	-0.0100532	0.0106715	0.37425	0.202267	-0.0128029	0.00168201	13.5677	0.401794	BBJ1-180K and UKB-EBB Europeans
L_VLDL_C	1:39944249:T:C	T	C	-0.0130411	0.0114669	0.70817	0.838988	-0.0218329	0.00192465	29.0991	0.757643	BBJ1-180K and UKB-EBB Europeans
L_VLDL_C	1:63013134:A:G	A	G	0.0602687	0.0119663	6.34387	0.855257	0.0759349	0.00174708	411.951	0.663993	BBJ1-180K and UKB-EBB Europeans
L_VLDL_C	1:71421564:G:A	G	A	0.0150985	0.00887006	1.04676	0.336285	0.0103038	0.00171107	8.76346	0.368342	BBJ1-180K and UKB-EBB Europeans
L_VLDL_C	1:98494185:G:A	G	A	0.0540457	0.0262477	1.25172	0.0337583	0.0139475	0.002164	9.93775	0.175677	BBJ1-180K and UKB-EBB Europeans
L_VLDL_C	1:109817192:A:G	A	G	0.0194348	0.0159624	0.602851	0.924984	0.037443	0.00197138	79.7127	0.774988	BBJ1-180K and UKB-EBB Europeans
L_VLDL_C	1:118168804:T:TC	T	TC	-0.012663	0.0109438	0.553018	0.821267	-0.0106671	0.00174621	8.99818	0.666438	BBJ1-180K and UKB-EBB Europeans
L_VLDL_C	1:154243097:G:A	G	A	0.00761418	0.00849904	0.489592	0.577816	0.0125894	0.00180859	11.471	0.704732	BBJ1-180K and UKB-EBB Europeans
L_VLDL_C	1:172360164:A:G	A	G	0.00547646	0.0145229	0.236186	0.0987941	0.0147738	0.00166194	18.2119	0.433773	BBJ1-180K and UKB-EBB Europeans
L_VLDL_C	1:178496241:C:T	C	T	0.00582002	0.00901384	0.186408	0.652912	0.0169011	0.00187241	18.7511	0.734498	BBJ1-180K and UKB-EBB Europeans
L_VLDL_C	1:182140185:C:G	C	G	-0.0237734	0.00965087	1.72455	0.742325	-0.0118804	0.00175659	10.8701	0.673714	BBJ1-180K and UKB-EBB Europeans
L_VLDL_C	1:203518873:A:C	A	C	0.0126261	0.00931573	0.827153	0.642343	0.0128386	0.00165953	13.9899	0.491986	BBJ1-180K and UKB-EBB Europeans
L_VLDL_C	1:214145731:C:G	C	G	-0.00314065	0.00869372	0.190232	0.623035	-0.0104579	0.00168833	9.23229	0.403302	BBJ1-180K and UKB-EBB Europeans
L_VLDL_C	1:219637671:A:T	A	T	-0.00914419	0.00840884	0.72237	0.524118	-0.0188383	0.00169073	28.1065	0.391727	BBJ1-180K and UKB-EBB Europeans
L_VLDL_C	1:230295307:C:G	C	G	0.0352562	0.0102804	3.13451	0.786523	0.0397688	0.00169286	121.308	0.386109	BBJ1-180K and UKB-EBB Europeans
L_VLDL_C	1:234853059:C:T	C	T	-0.00131179	0.0103352	0.0589513	0.208015	-0.0133982	0.00165829	15.187	0.464025	BBJ1-180K and UKB-EBB Europeans
L_VLDL_C	2:21231524:G:A	G	A	0.0277561	0.00948163	2.30427	0.270457	0.106551	0.0020044	615.442	0.784593	BBJ1-180K and UKB-EBB Europeans
L_VLDL_C	2:27730940:T:C	T	C	0.0622694	0.00845909	13.3667	0.550767	0.0850313	0.00169617	547.52	0.387952	BBJ1-180K and UKB-EBB Europeans
L_VLDL_C	2:37066018:T:G	T	G	0.0023342	0.00886951	0.0681288	0.378752	0.0115812	0.00166597	11.4423	0.55384	BBJ1-180K and UKB-EBB Europeans
L_VLDL_C	2:65276049:T:C	T	C	0.00126652	0.00886941	0.00473489	0.665243	0.0150077	0.0016763	18.4605	0.581037	BBJ1-180K and UKB-EBB Europeans
L_VLDL_C	2:113838102:G:A	G	A	-0.00943114	0.0185363	0.308045	0.945832	0.0131693	0.00173492	13.4974	0.637833	BBJ1-180K and UKB-EBB Europeans
L_VLDL_C	2:121309231:C:G	C	G	-0.0155797	0.00920318	1.08244	0.683258	-0.0159566	0.0019189	16.0392	0.75378	BBJ1-180K and UKB-EBB Europeans
L_VLDL_C	2:165528876:C:T	C	T	0.0152282	0.0154454	0.415458	0.919693	0.0324551	0.00168735	81.7191	0.603392	BBJ1-180K and UKB-EBB Europeans
L_VLDL_C	2:178134057:CT:C	CT	C	-0.00532911	0.0178606	0.113542	0.939273	-0.0108789	0.00173332	9.46006	0.647214	BBJ1-180K and UKB-EBB Europeans
L_VLDL_C	2:187589940:A:G	A	G	-0.000588506	0.0276373	0.0203103	0.970151	-0.0157406	0.00231844	10.9481	0.846961	BBJ1-180K and UKB-EBB Europeans
L_VLDL_C	2:203360074:C:T	C	T	-0.0102824	0.0174485	0.3012	0.937542	-0.0242221	0.00251322	21.257	0.877276	BBJ1-180K and UKB-EBB Europeans
L_VLDL_C	2:227099180:C:T	C	T	-0.0407836	0.0150337	2.40509	0.0858898	-0.032419	0.00171919	78.5908	0.359602	BBJ1-180K and UKB-EBB Europeans
L_VLDL_C	2:242237902:C:T	C	T	0.000935981	0.00847381	0.0234537	0.531248	0.0154439	0.00170928	18.7865	0.631279	BBJ1-180K and UKB-EBB Europeans
L_VLDL_C	3:4763301:G:A	G	A	-0.0133408	0.0135046	0.42325	0.888504	0.00992674	0.00165155	8.7331	0.537938	BBJ1-180K and UKB-EBB Europeans
L_VLDL_C	3:12473045:A:G	A	G	-0.000557513	0.0084967	0.0379337	0.462378	-0.0186666	0.0019534	20.912	0.764238	BBJ1-180K and UKB-EBB Europeans
L_VLDL_C	3:15889398:G:C	G	C	-0.00179708	0.0170903	0.00657496	0.0768377	0.0122425	0.00176647	11.3774	0.317824	BBJ1-180K and UKB-EBB Europeans
L_VLDL_C	3:24520283:A:G	A	G	0.00126335	0.00839844	0.131307	0.527347	0.0138714	0.00179213	14.0033	0.320431	BBJ1-180K and UKB-EBB Europeans
L_VLDL_C	3:37025661:T:C	T	C	0.0190028	0.0115774	0.979903	0.845521	0.0124183	0.00165417	13.2192	0.553353	BBJ1-180K and UKB-EBB Europeans
L_VLDL_C	3:52344680:A:G	A	G	-0.00713625	0.0263767	0.176781	0.973912	0.0258232	0.00222684	30.3665	0.835659	BBJ1-180K and UKB-EBB Europeans
L_VLDL_C	3:66862541:T:C	T	C	-0.0148768	0.00879608	0.933242	0.346655	-0.0107009	0.00164503	10.1096	0.495246	BBJ1-180K and UKB-EBB Europeans
L_VLDL_C	3:69868148:A:G	A	G	-0.00674109	0.0259735	0.0754547	0.972975	-0.0127963	0.00166432	13.8276	0.579905	BBJ1-180K and UKB-EBB Europeans
L_VLDL_C	3:123190731:C:T	C	T	-0.00334014	0.0092043	0.17107	0.708063	-0.0102213	0.00168624	8.87048	0.611324	BBJ1-180K and UKB-EBB Europeans
L_VLDL_C	3:156795414:G:T	G	T	0.0097272	0.00848411	0.549707	0.516959	0.0190027	0.00168642	28.7244	0.611274	BBJ1-180K and UKB-EBB Europeans
L_VLDL_C	3:185548663:G:A	G	A	0.036647	0.0120555	2.36931	0.856876	0.0195701	0.00314117	9.33178	0.915131	BBJ1-180K and UKB-EBB Europeans
L_VLDL_C	3:196187608:G:A	G	A	0.0111637	0.0096199	0.563589	0.746726	0.011511	0.00182537	9.54341	0.28201	BBJ1-180K and UKB-EBB Europeans
L_VLDL_C	4:3443931:A:G	A	G	0.0245307	0.00853256	2.14354	0.546993	0.0298867	0.00170367	68.1686	0.376999	BBJ1-180K and UKB-EBB Europeans
L_VLDL_C	4:18034463:A:G	A	G	-0.0196705	0.0173345	0.586762	0.936618	-0.0190365	0.00249231	13.6567	0.874892	BBJ1-180K and UKB-EBB Europeans
L_VLDL_C	4:40428010:T:C	T	C	-0.00247124	0.00848066	0.128998	0.430752	-0.0135075	0.00193785	11.5001	0.24259	BBJ1-180K and UKB-EBB Europeans
L_VLDL_C	4:87985166:C:T	C	T	-0.0336344	0.00876996	3.89341	0.631888	-0.0309781	0.00168994	74.329	0.614945	BBJ1-180K and UKB-EBB Europeans
L_VLDL_C	4:124794846:T:G	T	G	0.0133007	0.0241095	0.264399	0.968577	-0.0208134	0.00259859	14.9386	0.887775	BBJ1-180K and UKB-EBB Europeans
L_VLDL_C	4:148986804:G:A	G	A	-0.00236333	0.00909788	0.234792	0.32697	-0.0128726	0.00169085	13.5725	0.399532	BBJ1-180K and UKB-EBB Europeans
L_VLDL_C	5:55860907:GC:G	GC	G	-0.0227734	0.0143795	1.06072	0.906026	-0.0436483	0.00221326	85.8489	0.832594	BBJ1-180K and UKB-EBB Europeans
L_VLDL_C	5:67714246:A:G	A	G	-0.0111062	0.00847542	0.810857	0.574604	-0.0158155	0.00166886	20.5814	0.578661	BBJ1-180K and UKB-EBB Europeans
L_VLDL_C	5:74656539:T:C	T	C	-0.0166629	0.00837531	1.54859	0.485177	-0.03206	0.0016681	81.5949	0.587059	BBJ1-180K and UKB-EBB Europeans
L_VLDL_C	5:90255685:A:G	A	G	-0.0156671	0.00860406	1.40836	0.474319	-0.0114369	0.00187662	8.95921	0.264671	BBJ1-180K and UKB-EBB Europeans
L_VLDL_C	5:112176559:T:G	T	G	-0.0104193	0.0119026	0.398405	0.1447	0.0112074	0.00168241	10.5671	0.395498	BBJ1-180K and UKB-EBB Europeans
L_VLDL_C	5:118726662:T:C	T	C	0.000787076	0.0128228	0.00474715	0.876896	0.0192442	0.00180284	25.8725	0.703043	BBJ1-180K and UKB-EBB Europeans
L_VLDL_C	5:140047600:C:T	C	T	-0.00105284	0.00924324	0.0210939	0.71037	0.0129561	0.00192825	10.7379	0.762573	BBJ1-180K and UKB-EBB Europeans
L_VLDL_C	5:149443298:C:T	C	T	-0.00501355	0.00840359	0.262904	0.482751	-0.0130926	0.00189184	11.347	0.25733	BBJ1-180K and UKB-EBB Europeans
L_VLDL_C	5:157993895:G:GA	G	GA	-0.0244123	0.00931069	1.99409	0.707069	-0.017364	0.00197068	17.907	0.773003	BBJ1-180K and UKB-EBB Europeans
L_VLDL_C	5:173356752:G:C	G	C	-0.0198107	0.0138696	0.775766	0.898987	-0.0117378	0.00175753	10.6174	0.679364	BBJ1-180K and UKB-EBB Europeans
L_VLDL_C	6:7258523:T:C	T	C	-0.0103197	0.00858462	0.675213	0.575289	0.010059	0.00167701	8.69996	0.577456	BBJ1-180K and UKB-EBB Europeans
L_VLDL_C	6:16134247:C:T	C	T	0.0256603	0.0262236	0.50101	0.0307158	0.00989273	0.00165645	8.63081	0.52346	BBJ1-180K and UKB-EBB Europeans
L_VLDL_C	6:32597005:A:C	A	C	-0.0505282	0.00975501	6.77262	0.745726	-0.0395736	0.00190317	95.3049	0.748126	BBJ1-180K and UKB-EBB Europeans
L_VLDL_C	6:43757896:C:A	C	A	-0.0240542	0.0083975	2.36199	0.458369	-0.0358857	0.00164727	104.491	0.515965	BBJ1-180K and UKB-EBB Europeans
L_VLDL_C	6:52622814:C:T	C	T	0.0423827	0.0128775	3.04235	0.133156	0.0216054	0.00172891	35.108	0.348304	BBJ1-180K and UKB-EBB Europeans
L_VLDL_C	6:100604878:A:G	A	G	-0.0172203	0.0106797	1.09534	0.808296	-0.0155536	0.0021745	12.0702	0.826234	BBJ1-180K and UKB-EBB Europeans
L_VLDL_C	6:106374015:C:A	C	A	-0.00109581	0.00837722	0.0210166	0.474539	0.0146465	0.00166572	17.8364	0.563113	BBJ1-180K and UKB-EBB Europeans
L_VLDL_C	6:107437166:C:T	C	T	0.00457368	0.00980885	0.310203	0.752309	0.0139382	0.00173513	15.0216	0.654481	BBJ1-180K and UKB-EBB Europeans
L_VLDL_C	6:109127376:G:A	G	A	0.00106181	0.00923871	0.0585165	0.692511	0.01039	0.00169528	9.05289	0.611896	BBJ1-180K and UKB-EBB Europeans
L_VLDL_C	6:116327493:A:G	A	G	-0.00425008	0.00916695	0.360713	0.305797	-0.0100734	0.00166927	8.79773	0.575208	BBJ1-180K and UKB-EBB Europeans
L_VLDL_C	6:130341728:C:CT	C	CT	0.0141308	0.0181848	0.372424	0.0640926	-0.0164434	0.00180438	19.0965	0.2982	BBJ1-180K and UKB-EBB Europeans
L_VLDL_C	6:133816188:T:C	T	C	-0.0221602	0.00845435	2.12739	0.488215	-0.0109054	0.00164943	10.4201	0.525618	BBJ1-180K and UKB-EBB Europeans
L_VLDL_C	6:139834354:AG:A	AG	A	0.00760742	0.00980725	0.341272	0.754554	0.0272679	0.00166864	59.3004	0.415664	BBJ1-180K and UKB-EBB Europeans
L_VLDL_C	6:153509849:A:T	A	T	-0.00298932	0.00855477	0.0693624	0.54586	0.0132862	0.00203415	10.1866	0.792882	BBJ1-180K and UKB-EBB Europeans
L_VLDL_C	6:161013013:T:C	T	C	-0.015828	0.027101	0.19163	0.972145	0.187164	0.00657951	177.269	0.983967	BBJ1-180K and UKB-EBB Europeans
L_VLDL_C	6:164133001:C:T	C	T	0.0195633	0.012731	1.02849	0.873739	0.0150361	0.00251902	8.62217	0.876302	BBJ1-180K and UKB-EBB Europeans
L_VLDL_C	7:17284577:T:C	T	C	-0.0107367	0.00865512	0.829865	0.623439	-0.0202021	0.00171853	31.1791	0.356926	BBJ1-180K and UKB-EBB Europeans
L_VLDL_C	7:21598753:G:C	G	C	-0.00737614	0.0090383	0.475975	0.675839	-0.0223484	0.00197666	28.9123	0.77635	BBJ1-180K and UKB-EBB Europeans
L_VLDL_C	7:30728452:C:T	C	T	0.00265981	0.0104395	0.0379147	0.792505	0.0138029	0.00197701	11.5352	0.776141	BBJ1-180K and UKB-EBB Europeans
L_VLDL_C	7:32265725:C:T	C	T	0.0103981	0.00912346	0.664201	0.696478	0.010829	0.00172618	9.45191	0.353578	BBJ1-180K and UKB-EBB Europeans
L_VLDL_C	7:44597951:C:T	C	T	0.0474117	0.0375235	0.709148	0.98673	0.0199002	0.00166413	32.2312	0.572935	BBJ1-180K and UKB-EBB Europeans
L_VLDL_C	7:65474801:G:T	G	T	-0.00817281	0.0168395	0.154614	0.927604	-0.0103771	0.00167213	9.26451	0.591661	BBJ1-180K and UKB-EBB Europeans
L_VLDL_C	7:98023153:T:C	T	C	-0.00962012	0.00934473	0.487388	0.295021	-0.0139905	0.00213933	10.2099	0.180036	BBJ1-180K and UKB-EBB Europeans
L_VLDL_C	7:106243554:A:G	A	G	-0.000682977	0.0140444	0.0967625	0.899004	-0.0145019	0.00216488	10.6772	0.820755	BBJ1-180K and UKB-EBB Europeans
L_VLDL_C	7:130441884:G:A	G	A	0.0160134	0.00928162	1.19744	0.70264	0.0322077	0.00164456	84.6769	0.507257	BBJ1-180K and UKB-EBB Europeans
L_VLDL_C	7:150294780:A:C	A	C	-0.00687243	0.0104146	0.328019	0.793762	-0.016138	0.00193152	16.1845	0.761789	BBJ1-180K and UKB-EBB Europeans
L_VLDL_C	8:19819724:C:G	C	G	0.17047	0.0125364	41.3289	0.871078	0.183345	0.00291373	861.691	0.910217	BBJ1-180K and UKB-EBB Europeans
L_VLDL_C	8:38329650:C:T	C	T	0.0039792	0.00924649	0.122451	0.704255	-0.011377	0.00168716	10.81	0.598429	BBJ1-180K and UKB-EBB Europeans
L_VLDL_C	8:55436637:C:A	C	A	-0.00451297	0.0113348	0.137389	0.833089	-0.0184839	0.00211949	17.5591	0.812446	BBJ1-180K and UKB-EBB Europeans
L_VLDL_C	8:59392324:G:A	G	A	0.015027	0.0113854	0.793275	0.164485	0.0251551	0.00172815	47.2722	0.356405	BBJ1-180K and UKB-EBB Europeans
L_VLDL_C	8:64756657:A:T	A	T	0.0139102	0.0113512	0.680234	0.168651	0.0109647	0.00165555	10.4534	0.512306	BBJ1-180K and UKB-EBB Europeans
L_VLDL_C	8:72396213:C:T	C	T	-0.0144575	0.013025	0.658845	0.881568	-0.0293619	0.00333239	17.9067	0.932589	BBJ1-180K and UKB-EBB Europeans
L_VLDL_C	8:116641960:G:T	G	T	0.00160668	0.00942191	0.0247194	0.286241	0.0157298	0.00170195	19.6171	0.385397	BBJ1-180K and UKB-EBB Europeans
L_VLDL_C	8:126500031:C:G	C	G	0.0366343	0.0111622	3.23053	0.829272	0.0834322	0.00167442	540.925	0.563651	BBJ1-180K and UKB-EBB Europeans
L_VLDL_C	9:1054362:G:C	G	C	-0.00203302	0.010232	0.0191098	0.249044	-0.0113214	0.00168848	10.6961	0.415348	BBJ1-180K and UKB-EBB Europeans
L_VLDL_C	9:16882916:C:G	C	G	0.00629865	0.00959141	0.296761	0.736501	0.0156682	0.00168321	19.8872	0.41632	BBJ1-180K and UKB-EBB Europeans
L_VLDL_C	9:78713246:G:A	G	A	-0.00352406	0.00979674	0.212757	0.754727	-0.0139462	0.002306	8.83311	0.85016	BBJ1-180K and UKB-EBB Europeans
L_VLDL_C	9:86531175:G:A	G	A	-0.00353554	0.00971681	0.11497	0.746466	0.0138459	0.00184946	13.1502	0.73108	BBJ1-180K and UKB-EBB Europeans
L_VLDL_C	9:92180313:T:C	T	C	-0.0138776	0.011061	0.776654	0.816984	-0.0126229	0.00176044	12.126	0.681382	BBJ1-180K and UKB-EBB Europeans
L_VLDL_C	9:107661129:C:A	C	A	0.00609981	0.0100735	0.358296	0.777622	0.0202578	0.00262271	13.9479	0.888874	BBJ1-180K and UKB-EBB Europeans
L_VLDL_C	9:112248129:C:A	C	A	0.0357165	0.0104864	3.18787	0.791772	0.0297344	0.00425531	11.5534	0.961095	BBJ1-180K and UKB-EBB Europeans
L_VLDL_C	9:136141870:C:T	C	T	-0.0144839	0.00940068	0.938389	0.728242	-0.0176658	0.00209761	16.4311	0.810945	BBJ1-180K and UKB-EBB Europeans
L_VLDL_C	10:17259772:C:T	C	T	-0.00905581	0.00929196	0.547471	0.30415	-0.0102797	0.0016678	9.14813	0.589399	BBJ1-180K and UKB-EBB Europeans
L_VLDL_C	10:64988931:A:T	A	T	0.0385176	0.0100396	3.78948	0.28125	0.0220734	0.00164404	40.373	0.486006	BBJ1-180K and UKB-EBB Europeans
L_VLDL_C	10:81094125:A:G	A	G	-0.00119034	0.00906905	0.000544324	0.688692	-0.0136533	0.00206007	10.467	0.802379	BBJ1-180K and UKB-EBB Europeans
L_VLDL_C	10:94839724:G:T	G	T	0.0281269	0.0087072	2.84276	0.375675	0.031055	0.00164823	78.4618	0.54297	BBJ1-180K and UKB-EBB Europeans
L_VLDL_C	10:101912194:C:T	C	T	-0.0035832	0.0210419	0.124781	0.958558	-0.0156992	0.00164485	20.8637	0.508995	BBJ1-180K and UKB-EBB Europeans
L_VLDL_C	10:113936855:C:T	C	T	-0.00513584	0.0101975	0.174635	0.233643	-0.0181528	0.00184551	22.1044	0.271857	BBJ1-180K and UKB-EBB Europeans
L_VLDL_C	10:118398046:C:A	C	A	-0.00823352	0.00933962	0.358336	0.719716	-0.0120427	0.00164265	12.6421	0.480017	BBJ1-180K and UKB-EBB Europeans
L_VLDL_C	10:126320721:C:T	C	T	0.0209187	0.0089438	1.64875	0.66186	0.0116572	0.00164645	11.8419	0.473607	BBJ1-180K and UKB-EBB Europeans
L_VLDL_C	11:47260319:A:G	A	G	0.0305964	0.00970533	2.92643	0.264729	0.0214774	0.00178986	32.4465	0.688503	BBJ1-180K and UKB-EBB Europeans
L_VLDL_C	11:61600342:A:C	A	C	0.0300528	0.00866511	3.46386	0.393847	0.0343723	0.00173247	86.8717	0.355353	BBJ1-180K and UKB-EBB Europeans
L_VLDL_C	11:78034069:G:GT	G	GT	0.0166907	0.00858636	1.40428	0.563824	0.017648	0.00222151	14.7089	0.833951	BBJ1-180K and UKB-EBB Europeans
L_VLDL_C	11:111716070:A:C	A	C	0.00844241	0.0101031	0.337036	0.219519	0.0125611	0.00171268	12.6514	0.373329	BBJ1-180K and UKB-EBB Europeans
L_VLDL_C	11:116648917:G:C	G	C	0.157933	0.00961112	59.8908	0.270906	0.235022	0.00243442	2025.95	0.133737	BBJ1-180K and UKB-EBB Europeans
L_VLDL_C	11:126228000:C:T	C	T	-0.0201574	0.0109393	1.28621	0.815433	-0.0373605	0.00321032	30.5763	0.927734	BBJ1-180K and UKB-EBB Europeans
L_VLDL_C	12:20470199:A:G	A	G	0.0107931	0.0108107	0.637801	0.802485	0.0233799	0.00207326	28.7676	0.804063	BBJ1-180K and UKB-EBB Europeans
L_VLDL_C	12:57844049:C:T	C	T	0.00256125	0.0154135	0.0898726	0.917971	0.0299443	0.00192438	53.8697	0.761041	BBJ1-180K and UKB-EBB Europeans
L_VLDL_C	12:71113087:T:C	T	C	7.82552e-05	0.00867816	0.00329131	0.49188	-0.0119104	0.00167619	11.9215	0.427901	BBJ1-180K and UKB-EBB Europeans
L_VLDL_C	12:109692806:A:G	A	G	-0.0105628	0.0100435	0.551224	0.235355	-0.0214639	0.00215606	22.6208	0.177539	BBJ1-180K and UKB-EBB Europeans
L_VLDL_C	12:124409502:G:A	G	A	-0.0201446	0.0115146	1.22562	0.84132	0.032264	0.00177105	73.4259	0.686486	BBJ1-180K and UKB-EBB Europeans
L_VLDL_C	13:23908034:A:G	A	G	0.0274931	0.00844483	2.73228	0.561468	0.0116182	0.00164694	11.7611	0.546808	BBJ1-180K and UKB-EBB Europeans
L_VLDL_C	13:31010795:C:A	C	A	0.00712771	0.00936778	0.348428	0.346656	-0.0123018	0.00168276	12.5748	0.418585	BBJ1-180K and UKB-EBB Europeans
L_VLDL_C	13:95258944:T:C	T	C	0.0204003	0.00871582	1.80754	0.639877	0.014205	0.00175742	15.1988	0.321111	BBJ1-180K and UKB-EBB Europeans
L_VLDL_C	13:114544024:T:C	T	C	-0.004315	0.010468	0.137982	0.77513	-0.0281501	0.00179894	54.4658	0.702226	BBJ1-180K and UKB-EBB Europeans
L_VLDL_C	14:24875832:A:G	A	G	-0.0126698	0.0179948	0.413414	0.940286	-0.013302	0.00166943	14.7924	0.569929	BBJ1-180K and UKB-EBB Europeans
L_VLDL_C	14:64233717:A:G	A	G	-0.0282781	0.0173494	1.0444	0.937355	-0.0163396	0.00227129	12.2011	0.845185	BBJ1-180K and UKB-EBB Europeans
L_VLDL_C	16:696111:G:C	G	C	0.0130728	0.02369	0.22417	0.96668	-0.0147214	0.00220752	10.5884	0.828292	BBJ1-180K and UKB-EBB Europeans
L_VLDL_C	16:11789190:C:T	C	T	0.0020609	0.00846605	0.0730993	0.505347	-0.00984048	0.00164692	8.63835	0.49604	BBJ1-180K and UKB-EBB Europeans
L_VLDL_C	16:31129895:A:G	A	G	0.0208095	0.0143827	0.858582	0.106621	0.0131625	0.001722	13.6757	0.646106	BBJ1-180K and UKB-EBB Europeans
L_VLDL_C	16:56994528:C:T	C	T	0.072633	0.0103932	11.8617	0.793339	0.0865245	0.00176622	522.916	0.680516	BBJ1-180K and UKB-EBB Europeans
L_VLDL_C	16:72097827:C:T	C	T	-0.0168506	0.00878726	1.25405	0.620395	-0.036855	0.00208715	69.0541	0.807527	BBJ1-180K and UKB-EBB Europeans
L_VLDL_C	16:81534790:T:C	T	C	0.0193221	0.00894815	1.48623	0.325128	0.0321438	0.0018058	70.1536	0.294981	BBJ1-180K and UKB-EBB Europeans
L_VLDL_C	16:83980529:C:G	C	G	0.00525243	0.0101079	0.189018	0.254753	0.0138161	0.00166008	16.0651	0.529862	BBJ1-180K and UKB-EBB Europeans
L_VLDL_C	16:88565726:T:C	T	C	-0.0196915	0.0193692	0.70852	0.94825	-0.0252277	0.00405048	9.32656	0.954784	BBJ1-180K and UKB-EBB Europeans
L_VLDL_C	17:1648502:C:T	C	T	-0.00346332	0.0111458	0.125727	0.824651	-0.019303	0.00197939	21.7427	0.779762	BBJ1-180K and UKB-EBB Europeans
L_VLDL_C	17:73878654:A:C	A	C	0.00593501	0.00918952	0.251765	0.699926	0.0125931	0.00180245	11.5505	0.702949	BBJ1-180K and UKB-EBB Europeans
L_VLDL_C	17:76406402:C:CAGG	C	CAGG	0.00376445	0.00980661	0.0450799	0.737982	-0.0153832	0.0019177	14.9817	0.747962	BBJ1-180K and UKB-EBB Europeans
L_VLDL_C	18:155566:C:T	C	T	0.00711967	0.0110634	0.277465	0.769949	0.0120895	0.00186363	10.0579	0.736199	BBJ1-180K and UKB-EBB Europeans
L_VLDL_C	18:21103909:T:C	T	C	0.039062	0.0173676	1.50581	0.0614383	0.013659	0.00164119	16.0653	0.500679	BBJ1-180K and UKB-EBB Europeans
L_VLDL_C	18:57877800:T:A	T	A	-0.0271154	0.011384	1.72805	0.835612	-0.0169409	0.00190628	18.2017	0.75194	BBJ1-180K and UKB-EBB Europeans
L_VLDL_C	18:74972820:TG:T	TG	T	-0.0190732	0.0150905	0.633604	0.909753	-0.0255452	0.00392873	10.1013	0.954426	BBJ1-180K and UKB-EBB Europeans
L_VLDL_C	19:19379549:C:T	C	T	0.0575316	0.0155133	3.75001	0.920589	0.11966	0.00317395	310.316	0.926863	BBJ1-180K and UKB-EBB Europeans
L_VLDL_C	19:33891013:A:T	A	T	-0.0345175	0.0117667	2.28557	0.8325	-0.0190832	0.00182055	24.9814	0.711948	BBJ1-180K and UKB-EBB Europeans
L_VLDL_C	19:35549122:C:T	C	T	-0.0295394	0.0271917	0.513459	0.975053	-0.029016	0.00226239	36.9272	0.839654	BBJ1-180K and UKB-EBB Europeans
L_VLDL_C	19:45430280:C:G	C	G	-0.0724221	0.00980254	13.0013	0.403164	-0.0772299	0.00171901	440.046	0.442014	BBJ1-180K and UKB-EBB Europeans
L_VLDL_C	19:57488423:C:T	C	T	-0.00520745	0.00896297	0.204174	0.643538	-0.0157225	0.00167325	20.2481	0.418098	BBJ1-180K and UKB-EBB Europeans
L_VLDL_C	20:5530491:T:C	T	C	0.0164696	0.00959429	0.988294	0.736519	0.0146268	0.00208327	11.6573	0.801547	BBJ1-180K and UKB-EBB Europeans
L_VLDL_C	20:34127871:G:A	G	A	-0.00258963	0.0133371	0.0903422	0.887454	0.0229181	0.00246884	19.7828	0.872868	BBJ1-180K and UKB-EBB Europeans
L_VLDL_C	20:52540118:C:CTT	C	CTT	-0.0099905	0.009389	0.587561	0.28918	-0.0126454	0.00169824	13.0173	0.383902	BBJ1-180K and UKB-EBB Europeans
L_VLDL_C	20:56137834:A:G	A	G	0.0231812	0.024238	0.396484	0.968938	-0.0135406	0.00164964	15.6487	0.513927	BBJ1-180K and UKB-EBB Europeans
L_VLDL_C	20:62711459:C:T	C	T	0.00383712	0.00915989	0.282392	0.320591	0.0176997	0.00165096	26.0902	0.503163	BBJ1-180K and UKB-EBB Europeans
L_VLDL_C	21:40664188:A:G	A	G	-0.00221785	0.00861408	0.227753	0.580811	-0.0122844	0.00164671	13.0628	0.52627	BBJ1-180K and UKB-EBB Europeans
L_VLDL_C	21:46494995:T:C	T	C	0.0166815	0.0126003	0.705247	0.138087	0.0113588	0.00171506	10.4535	0.357785	BBJ1-180K and UKB-EBB Europeans
L_VLDL_C	22:28882842:A:T	A	T	0.00169729	0.0085152	0.0782996	0.585215	-0.0117836	0.00167923	11.6454	0.407884	BBJ1-180K and UKB-EBB Europeans
L_VLDL_C	22:38601430:C:CCT	C	CCT	-0.0186346	0.00883273	1.54355	0.354393	-0.0193561	0.00166887	30.3765	0.410303	BBJ1-180K and UKB-EBB Europeans
M_VLDL_L	1:10796547:G:A	G	A	0.0218158	0.00910339	1.65812	0.329624	0.0125985	0.00174612	12.2687	0.637739	BBJ1-180K and UKB-EBB Europeans
M_VLDL_L	1:16509671:T:C	T	C	-0.0136888	0.0127609	0.530135	0.130286	-0.0141424	0.001749	15.21	0.359091	BBJ1-180K and UKB-EBB Europeans
M_VLDL_L	1:39944249:T:C	T	C	-0.00705644	0.0113845	0.341222	0.839007	-0.0141746	0.00195566	12.3736	0.757643	BBJ1-180K and UKB-EBB Europeans
M_VLDL_L	1:63015199:A:T	A	T	0.0656845	0.0118843	7.38026	0.855365	0.078076	0.00177675	421.052	0.663934	BBJ1-180K and UKB-EBB Europeans
M_VLDL_L	1:66216575:G:A	G	A	-0.0145622	0.0135478	0.512338	0.119219	-0.0114305	0.00190058	8.74293	0.26817	BBJ1-180K and UKB-EBB Europeans
M_VLDL_L	1:92975244:T:A	T	A	-0.0353697	0.0186246	1.30898	0.0715431	-0.0112477	0.00174756	9.91204	0.356125	BBJ1-180K and UKB-EBB Europeans
M_VLDL_L	1:109817192:A:G	A	G	0.0370908	0.0158481	1.64238	0.924976	0.0584857	0.00200358	186.594	0.774988	BBJ1-180K and UKB-EBB Europeans
M_VLDL_L	1:172360164:A:G	A	G	0.00498172	0.0144176	0.224931	0.0988315	0.0131534	0.00168933	14.1608	0.433773	BBJ1-180K and UKB-EBB Europeans
M_VLDL_L	1:178496241:C:T	C	T	0.00464195	0.00894933	0.145639	0.652806	0.0144105	0.0019046	13.4152	0.734498	BBJ1-180K and UKB-EBB Europeans
M_VLDL_L	1:203518873:A:C	A	C	0.0180413	0.00924889	1.37111	0.642551	0.0108524	0.0016871	9.90149	0.491986	BBJ1-180K and UKB-EBB Europeans
M_VLDL_L	1:219664030:A:G	A	G	-0.00661458	0.00835904	0.458943	0.529539	-0.0165299	0.00172903	20.9299	0.379906	BBJ1-180K and UKB-EBB Europeans
M_VLDL_L	1:230295307:C:G	C	G	0.031978	0.010208	2.67965	0.786571	0.032103	0.00172102	76.9272	0.386109	BBJ1-180K and UKB-EBB Europeans
M_VLDL_L	1:234853059:C:T	C	T	-0.00800122	0.0102615	0.384689	0.20797	-0.0216666	0.00168586	37.0763	0.464025	BBJ1-180K and UKB-EBB Europeans
M_VLDL_L	2:21231524:G:A	G	A	0.0165151	0.0094099	1.03929	0.270552	0.102651	0.00203556	554.027	0.784593	BBJ1-180K and UKB-EBB Europeans
M_VLDL_L	2:27730940:T:C	T	C	0.063567	0.00840137	13.8491	0.550737	0.0823095	0.00172396	496.773	0.387952	BBJ1-180K and UKB-EBB Europeans
M_VLDL_L	2:62939397:G:A	G	A	0.00493034	0.00998102	0.254707	0.777806	0.0171597	0.00181922	20.3975	0.691274	BBJ1-180K and UKB-EBB Europeans
M_VLDL_L	2:113841030:A:G	A	G	-0.0092612	0.0185115	0.288596	0.946753	0.0149146	0.00175215	16.7678	0.631475	BBJ1-180K and UKB-EBB Europeans
M_VLDL_L	2:165528876:C:T	C	T	0.00583748	0.0153391	0.11425	0.919692	0.0273794	0.00171467	56.669	0.603392	BBJ1-180K and UKB-EBB Europeans
M_VLDL_L	2:187589940:A:G	A	G	-0.00848625	0.0274491	0.147516	0.970178	-0.0150193	0.00236004	9.70648	0.846961	BBJ1-180K and UKB-EBB Europeans
M_VLDL_L	2:203360074:C:T	C	T	-0.00620862	0.0173261	0.17817	0.937553	-0.0252982	0.00255309	22.4191	0.877276	BBJ1-180K and UKB-EBB Europeans
M_VLDL_L	2:227099180:C:T	C	T	-0.0320473	0.0149198	1.64042	0.0859401	-0.0252156	0.00174684	46.5064	0.359602	BBJ1-180K and UKB-EBB Europeans
M_VLDL_L	2:234679549:T:C	T	C	-0.0224131	0.012853	1.00433	0.87764	-0.0187467	0.00280387	10.6395	0.898913	BBJ1-180K and UKB-EBB Europeans
M_VLDL_L	2:242237902:C:T	C	T	-0.000646628	0.0084135	0.0296407	0.531192	0.0136958	0.00173672	14.5058	0.631279	BBJ1-180K and UKB-EBB Europeans
M_VLDL_L	3:12296469:G:A	G	A	0.00128078	0.0192825	0.0248381	0.950795	0.0168406	0.00172345	21.8259	0.62014	BBJ1-180K and UKB-EBB Europeans
M_VLDL_L	3:24520283:A:G	A	G	-0.00279716	0.00833857	0.063217	0.527233	0.0140603	0.00182018	13.9503	0.320431	BBJ1-180K and UKB-EBB Europeans
M_VLDL_L	3:37025661:T:C	T	C	0.0151552	0.0114923	0.635773	0.845491	0.0112523	0.0016807	10.6662	0.553353	BBJ1-180K and UKB-EBB Europeans
M_VLDL_L	3:52532118:A:G	A	G	0.0104298	0.0338604	0.17774	0.0153533	-0.019729	0.00211906	19.8946	0.193269	BBJ1-180K and UKB-EBB Europeans
M_VLDL_L	3:58463689:TC:T	TC	T	-0.00252783	0.0106599	0.0621981	0.209869	-0.013496	0.00170523	14.6051	0.398688	BBJ1-180K and UKB-EBB Europeans
M_VLDL_L	3:69802902:G:A	G	A	-0.00284919	0.0093603	0.112496	0.447639	-0.0140664	0.00173951	15.2114	0.364071	BBJ1-180K and UKB-EBB Europeans
M_VLDL_L	3:119536429:G:A	G	A	0.0104908	0.00831817	0.732123	0.521694	0.0114387	0.00191547	8.62938	0.25729	BBJ1-180K and UKB-EBB Europeans
M_VLDL_L	3:142653650:T:G	T	G	0.0314903	0.0120155	2.14154	0.853887	0.0134565	0.00169266	14.7291	0.583541	BBJ1-180K and UKB-EBB Europeans
M_VLDL_L	3:156795414:G:T	G	T	0.00803614	0.00842246	0.43841	0.516999	0.0154258	0.00171301	18.6665	0.611274	BBJ1-180K and UKB-EBB Europeans
M_VLDL_L	4:3443931:A:G	A	G	0.0257944	0.00847232	2.39784	0.546938	0.0307015	0.00173105	69.6537	0.376999	BBJ1-180K and UKB-EBB Europeans
M_VLDL_L	4:18034463:A:G	A	G	-0.0230522	0.0172101	0.755512	0.936616	-0.0178584	0.00253594	11.7228	0.874892	BBJ1-180K and UKB-EBB Europeans
M_VLDL_L	4:40428010:T:C	T	C	-0.00515146	0.00841953	0.309564	0.430698	-0.0140156	0.00196782	11.9743	0.24259	BBJ1-180K and UKB-EBB Europeans
M_VLDL_L	4:81181072:A:T	A	T	0.0111646	0.00918834	0.757837	0.704106	0.0108425	0.00180193	8.75081	0.688877	BBJ1-180K and UKB-EBB Europeans
M_VLDL_L	4:87985166:C:T	C	T	-0.0269612	0.00870692	2.62323	0.631805	-0.0273241	0.00171738	56.2698	0.614945	BBJ1-180K and UKB-EBB Europeans
M_VLDL_L	4:124793250:G:C	G	C	0.0186101	0.0239171	0.381403	0.968555	-0.0205377	0.00263854	14.1524	0.887756	BBJ1-180K and UKB-EBB Europeans
M_VLDL_L	4:148986804:G:A	G	A	-0.0103924	0.00903498	0.778875	0.326772	-0.0128951	0.00171822	13.2114	0.399532	BBJ1-180K and UKB-EBB Europeans
M_VLDL_L	5:55860907:GC:G	GC	G	-0.0258164	0.0142702	1.20764	0.90593	-0.0379122	0.00225305	62.8105	0.832594	BBJ1-180K and UKB-EBB Europeans
M_VLDL_L	5:67714246:A:G	A	G	-0.00900133	0.00841451	0.552273	0.574481	-0.0138791	0.00169525	15.5723	0.578661	BBJ1-180K and UKB-EBB Europeans
M_VLDL_L	5:74656539:T:C	T	C	-0.0240469	0.00831376	2.74517	0.485198	-0.0432817	0.00169459	143.161	0.587059	BBJ1-180K and UKB-EBB Europeans
M_VLDL_L	5:118726662:T:C	T	C	-0.00653639	0.0127269	0.190855	0.876784	0.016423	0.00183019	18.5414	0.703043	BBJ1-180K and UKB-EBB Europeans
M_VLDL_L	5:122824678:A:G	A	G	-0.00511098	0.0091272	0.216133	0.306786	0.0129767	0.00167474	14.0314	0.537892	BBJ1-180K and UKB-EBB Europeans
M_VLDL_L	5:140047600:C:T	C	T	0.00324549	0.00917491	0.152351	0.710458	0.012536	0.00195782	9.81724	0.762573	BBJ1-180K and UKB-EBB Europeans
M_VLDL_L	5:149443298:C:T	C	T	-0.0108915	0.00834234	0.641311	0.482718	-0.0136384	0.00192447	11.8625	0.25733	BBJ1-180K and UKB-EBB Europeans
M_VLDL_L	5:157993895:G:GA	G	GA	-0.0189674	0.00924714	1.41191	0.707146	-0.0140739	0.00200372	11.6659	0.773003	BBJ1-180K and UKB-EBB Europeans
M_VLDL_L	6:16134247:C:T	C	T	0.0291286	0.0260375	0.554429	0.030719	0.0136636	0.00168207	15.3425	0.52346	BBJ1-180K and UKB-EBB Europeans
M_VLDL_L	6:32590735:C:T	C	T	-0.0579567	0.00970989	8.65861	0.750533	-0.0460972	0.00213362	102.794	0.808736	BBJ1-180K and UKB-EBB Europeans
M_VLDL_L	6:43757896:C:A	C	A	-0.0222423	0.00833748	2.16023	0.458408	-0.0306516	0.0016727	74.279	0.515965	BBJ1-180K and UKB-EBB Europeans
M_VLDL_L	6:52622814:C:T	C	T	0.0414027	0.0127873	2.90216	0.133134	0.021407	0.00175592	33.4613	0.348304	BBJ1-180K and UKB-EBB Europeans
M_VLDL_L	6:106374015:C:A	C	A	0.00107784	0.00831553	0.053052	0.474632	0.0146216	0.00169186	17.2591	0.563113	BBJ1-180K and UKB-EBB Europeans
M_VLDL_L	6:107437166:C:T	C	T	0.00484748	0.0097358	0.291131	0.75223	0.0127608	0.00176097	12.3687	0.654481	BBJ1-180K and UKB-EBB Europeans
M_VLDL_L	6:116327493:A:G	A	G	-0.008096	0.00910074	0.591185	0.30564	-0.0146786	0.00169471	17.3317	0.575208	BBJ1-180K and UKB-EBB Europeans
M_VLDL_L	6:130341728:C:CT	C	CT	0.0218964	0.0180404	0.673398	0.0642218	-0.0151871	0.00183259	15.9359	0.2982	BBJ1-180K and UKB-EBB Europeans
M_VLDL_L	6:133816188:T:C	T	C	-0.0211049	0.00839296	1.89518	0.488328	-0.0106815	0.00167491	9.74429	0.525618	BBJ1-180K and UKB-EBB Europeans
M_VLDL_L	6:139834354:AG:A	AG	A	0.00602682	0.0097422	0.252733	0.754653	0.0239384	0.00169429	44.5982	0.415664	BBJ1-180K and UKB-EBB Europeans
M_VLDL_L	6:161013013:T:C	T	C	-0.0144469	0.0269149	0.160346	0.972164	0.161936	0.00668085	129.062	0.983967	BBJ1-180K and UKB-EBB Europeans
M_VLDL_L	7:17287269:A:T	A	T	-0.00921077	0.00875939	0.635806	0.656707	-0.0176817	0.00174525	23.3967	0.357294	BBJ1-180K and UKB-EBB Europeans
M_VLDL_L	7:21598753:G:C	G	C	-0.011967	0.00897413	0.846614	0.675899	-0.0275949	0.00200651	42.309	0.77635	BBJ1-180K and UKB-EBB Europeans
M_VLDL_L	7:30728452:C:T	C	T	-0.000726048	0.010359	0.0931836	0.792438	0.0122655	0.00200838	8.99379	0.776141	BBJ1-180K and UKB-EBB Europeans
M_VLDL_L	7:44581986:T:C	T	C	0.00103867	0.0084517	0.0635912	0.608167	-0.0269552	0.0020537	38.6266	0.787273	BBJ1-180K and UKB-EBB Europeans
M_VLDL_L	7:73022746:G:A	G	A	0.0729949	0.0140895	6.9352	0.902049	0.0873798	0.00248469	270.199	0.870666	BBJ1-180K and UKB-EBB Europeans
M_VLDL_L	7:81564122:T:C	T	C	0.0192737	0.0110164	1.09425	0.174522	0.0159261	0.00185852	16.9823	0.281262	BBJ1-180K and UKB-EBB Europeans
M_VLDL_L	7:98023153:T:C	T	C	-0.0141448	0.00927984	0.891001	0.294807	-0.0158281	0.0021732	12.4871	0.180036	BBJ1-180K and UKB-EBB Europeans
M_VLDL_L	7:106243554:A:G	A	G	-0.000870988	0.0139435	0.0909686	0.899013	-0.0137118	0.00220163	9.32574	0.820755	BBJ1-180K and UKB-EBB Europeans
M_VLDL_L	7:116430362:T:C	T	C	-0.0250429	0.00835139	2.71481	0.524032	-0.0126228	0.0016842	13.178	0.439481	BBJ1-180K and UKB-EBB Europeans
M_VLDL_L	7:130441884:G:A	G	A	0.0140105	0.00921529	0.984126	0.702699	0.0266785	0.00166989	56.7275	0.507257	BBJ1-180K and UKB-EBB Europeans
M_VLDL_L	7:150217309:C:T	C	T	-0.0082631	0.0109282	0.354541	0.82397	-0.0124478	0.00195397	9.72493	0.758891	BBJ1-180K and UKB-EBB Europeans
M_VLDL_L	8:19819724:C:G	C	G	0.154861	0.0124537	34.476	0.871278	0.149934	0.00295987	559.002	0.910217	BBJ1-180K and UKB-EBB Europeans
M_VLDL_L	8:55436637:C:A	C	A	-0.00635572	0.0112582	0.239912	0.833185	-0.0211918	0.00214777	22.237	0.812446	BBJ1-180K and UKB-EBB Europeans
M_VLDL_L	8:59392324:G:A	G	A	0.0232563	0.011303	1.4724	0.164521	0.0284472	0.00175074	58.6416	0.356405	BBJ1-180K and UKB-EBB Europeans
M_VLDL_L	8:72475748:C:G	C	G	0.0057463	0.0100158	0.240153	0.231215	-0.0150813	0.00195121	13.9657	0.753421	BBJ1-180K and UKB-EBB Europeans
M_VLDL_L	8:116648089:G:A	G	A	0.0243994	0.00913624	1.99509	0.682877	0.0183862	0.00182558	23.1315	0.69136	BBJ1-180K and UKB-EBB Europeans
M_VLDL_L	8:126500031:C:G	C	G	0.0358869	0.0110813	3.13428	0.829283	0.0811213	0.00169681	498.091	0.563651	BBJ1-180K and UKB-EBB Europeans
M_VLDL_L	9:16903366:G:A	G	A	0.00288171	0.00960211	0.145856	0.738332	0.0157465	0.00170421	19.6072	0.419373	BBJ1-180K and UKB-EBB Europeans
M_VLDL_L	9:22084310:C:T	C	T	0.0165279	0.00887271	1.23926	0.325683	0.0106505	0.00167482	9.69287	0.538752	BBJ1-180K and UKB-EBB Europeans
M_VLDL_L	9:107661742:A:C	A	C	0.0233817	0.00917605	2.04462	0.716285	0.0214799	0.00195135	27.455	0.755083	BBJ1-180K and UKB-EBB Europeans
M_VLDL_L	9:112241136:T:C	T	C	0.0395206	0.0103866	3.9336	0.790637	0.0299552	0.0043204	11.3864	0.961059	BBJ1-180K and UKB-EBB Europeans
M_VLDL_L	9:132555021:A:G	A	G	-0.00156755	0.00908532	0.0627802	0.697015	0.0123976	0.00199073	9.32472	0.769892	BBJ1-180K and UKB-EBB Europeans
M_VLDL_L	9:136138765:GCGCCCACCACTA:G	GCGCCCACCACTA	G	0.00327108	0.0190948	0.0419037	0.949821	-0.0285907	0.00213634	40.1193	0.811925	BBJ1-180K and UKB-EBB Europeans
M_VLDL_L	9:139099073:A:G	A	G	0.018112	0.00835578	1.39788	0.532337	0.0105021	0.0016762	9.42961	0.476088	BBJ1-180K and UKB-EBB Europeans
M_VLDL_L	10:17259772:C:T	C	T	-0.0116518	0.0092234	0.817927	0.304248	-0.0135212	0.00169434	14.8354	0.589399	BBJ1-180K and UKB-EBB Europeans
M_VLDL_L	10:64988931:A:T	A	T	0.0345218	0.00996985	3.24212	0.28117	0.0162281	0.00167014	21.5915	0.486006	BBJ1-180K and UKB-EBB Europeans
M_VLDL_L	10:81094125:A:G	A	G	9.11293e-05	0.00900434	0.0547198	0.688792	-0.0131742	0.00209189	9.52	0.802379	BBJ1-180K and UKB-EBB Europeans
M_VLDL_L	10:94839724:G:T	G	T	0.0224781	0.00864767	1.93001	0.375768	0.0289344	0.0016743	66.1885	0.54297	BBJ1-180K and UKB-EBB Europeans
M_VLDL_L	10:101912194:C:T	C	T	-0.0065692	0.0208859	0.178061	0.958522	-0.0185768	0.00167111	27.9816	0.508995	BBJ1-180K and UKB-EBB Europeans
M_VLDL_L	10:118398046:C:A	C	A	-0.00386522	0.00927394	0.127438	0.719939	-0.0108106	0.00166868	10.0333	0.480017	BBJ1-180K and UKB-EBB Europeans
M_VLDL_L	10:126348274:A:G	A	G	0.0222583	0.00874747	1.86583	0.647275	0.0113067	0.00167231	10.8635	0.48306	BBJ1-180K and UKB-EBB Europeans
M_VLDL_L	11:12072099:A:G	A	G	-0.0129596	0.0116145	0.550258	0.846952	-0.0112148	0.00182755	9.07391	0.677644	BBJ1-180K and UKB-EBB Europeans
M_VLDL_L	11:72877964:G:A	G	A	-0.0133215	0.0103218	0.613972	0.774384	-0.0109947	0.00174125	9.56634	0.380076	BBJ1-180K and UKB-EBB Europeans
M_VLDL_L	11:78043431:A:C	A	C	0.0191434	0.00851347	1.80578	0.558849	0.0178503	0.00224555	14.7265	0.833209	BBJ1-180K and UKB-EBB Europeans
M_VLDL_L	11:111716070:A:C	A	C	0.0102918	0.0100294	0.461428	0.219647	0.0116912	0.00173564	10.7882	0.373329	BBJ1-180K and UKB-EBB Europeans
M_VLDL_L	11:116648917:G:C	G	C	0.149803	0.00953602	54.8975	0.27133	0.214012	0.00246688	1636.33	0.133737	BBJ1-180K and UKB-EBB Europeans
M_VLDL_L	11:126228000:C:T	C	T	-0.0199258	0.010862	1.2309	0.815426	-0.0386034	0.00325464	31.7245	0.927734	BBJ1-180K and UKB-EBB Europeans
M_VLDL_L	12:20470199:A:G	A	G	0.00853594	0.0107356	0.453966	0.802474	0.0188051	0.00210633	18.3624	0.804063	BBJ1-180K and UKB-EBB Europeans
M_VLDL_L	12:29437861:A:G	A	G	0.00832007	0.00860324	0.501995	0.62043	0.0113172	0.00189655	8.61748	0.735108	BBJ1-180K and UKB-EBB Europeans
M_VLDL_L	12:57844049:C:T	C	T	0.00929591	0.0153037	0.281933	0.91803	0.0269133	0.00195524	42.3814	0.761041	BBJ1-180K and UKB-EBB Europeans
M_VLDL_L	12:89921860:A:T	A	T	-0.0096909	0.0111372	0.319777	0.827906	-0.0108667	0.00174596	9.31443	0.649587	BBJ1-180K and UKB-EBB Europeans
M_VLDL_L	12:109692806:A:G	A	G	-0.00730335	0.0099712	0.366545	0.23541	-0.0200004	0.0021917	19.1462	0.177539	BBJ1-180K and UKB-EBB Europeans
M_VLDL_L	12:124409502:G:A	G	A	-0.0166452	0.0114325	0.928916	0.841258	0.0274085	0.00179925	51.6726	0.686486	BBJ1-180K and UKB-EBB Europeans
M_VLDL_L	13:23908034:A:G	A	G	0.0250333	0.00838234	2.42421	0.561457	0.0100549	0.00167358	8.72626	0.546808	BBJ1-180K and UKB-EBB Europeans
M_VLDL_L	13:31010344:C:G	C	G	0.00639664	0.00943202	0.28819	0.329897	-0.0114667	0.00170935	10.7054	0.418349	BBJ1-180K and UKB-EBB Europeans
M_VLDL_L	13:32955397:C:T	C	T	-0.00538345	0.00872503	0.198393	0.355518	0.0130985	0.00167126	14.3376	0.466481	BBJ1-180K and UKB-EBB Europeans
M_VLDL_L	13:95258944:T:C	T	C	0.0199031	0.00865428	1.72306	0.639927	0.0107048	0.00178554	8.6922	0.321111	BBJ1-180K and UKB-EBB Europeans
M_VLDL_L	13:111029923:G:A	G	A	4.88688e-05	0.00845053	0.0334247	0.578981	0.0109036	0.00175506	9.28319	0.656871	BBJ1-180K and UKB-EBB Europeans
M_VLDL_L	13:114544024:T:C	T	C	0.00208673	0.0103962	0.101952	0.77529	-0.0292716	0.00182808	56.979	0.702226	BBJ1-180K and UKB-EBB Europeans
M_VLDL_L	14:24872209:T:C	T	C	0.0286913	0.0175944	1.13346	0.0684228	0.0160525	0.00167298	21.0769	0.467322	BBJ1-180K and UKB-EBB Europeans
M_VLDL_L	14:64233717:A:G	A	G	-0.018363	0.0172285	0.63855	0.937366	-0.016081	0.00230927	11.4795	0.845185	BBJ1-180K and UKB-EBB Europeans
M_VLDL_L	15:75343942:C:T	C	T	0.0116452	0.00873955	0.686579	0.644329	0.0194994	0.0031954	8.98074	0.927136	BBJ1-180K and UKB-EBB Europeans
M_VLDL_L	16:696111:G:C	G	C	0.0230208	0.0235077	0.440307	0.966633	-0.0145156	0.00223953	10.042	0.828292	BBJ1-180K and UKB-EBB Europeans
M_VLDL_L	16:11706100:G:A	G	A	-0.00297567	0.00869009	0.157942	0.595773	-0.0182505	0.00305527	8.63398	0.91836	BBJ1-180K and UKB-EBB Europeans
M_VLDL_L	16:31129895:A:G	A	G	0.0125304	0.0142888	0.427129	0.106486	0.0117144	0.00174645	10.7034	0.646106	BBJ1-180K and UKB-EBB Europeans
M_VLDL_L	16:56989590:C:T	C	T	0.0315757	0.0103108	2.71221	0.7944	0.0491467	0.00179064	165.115	0.679653	BBJ1-180K and UKB-EBB Europeans
M_VLDL_L	16:72097827:C:T	C	T	-0.0227543	0.00872254	2.05637	0.620274	-0.0412586	0.00211606	83.9415	0.807527	BBJ1-180K and UKB-EBB Europeans
M_VLDL_L	16:81534790:T:C	T	C	0.0145398	0.00888727	1.04435	0.325108	0.0251527	0.0018317	42.1843	0.294981	BBJ1-180K and UKB-EBB Europeans
M_VLDL_L	16:83980529:C:G	C	G	0.00749464	0.0100398	0.30847	0.254517	0.0175846	0.00168338	24.8159	0.529862	BBJ1-180K and UKB-EBB Europeans
M_VLDL_L	16:88565726:T:C	T	C	-0.0181569	0.019254	0.631715	0.948339	-0.0282324	0.00410231	11.2292	0.954784	BBJ1-180K and UKB-EBB Europeans
M_VLDL_L	17:1648502:C:T	C	T	-0.00524295	0.011066	0.221797	0.824747	-0.0193219	0.00201013	21.1489	0.779762	BBJ1-180K and UKB-EBB Europeans
M_VLDL_L	17:17455192:G:A	G	A	-0.0127737	0.0136868	0.53486	0.89623	-0.0215041	0.00250523	17.0367	0.872754	BBJ1-180K and UKB-EBB Europeans
M_VLDL_L	17:29534867:C:T	C	T	0.00382677	0.00857209	0.183071	0.561952	-0.0123308	0.00180011	11.1317	0.318922	BBJ1-180K and UKB-EBB Europeans
M_VLDL_L	17:73878654:A:C	A	C	0.00964132	0.0091259	0.525832	0.700178	0.0133215	0.00183176	12.4523	0.702949	BBJ1-180K and UKB-EBB Europeans
M_VLDL_L	18:21103909:T:C	T	C	0.032232	0.0172314	1.17513	0.061504	0.0119176	0.00166771	12.0493	0.500679	BBJ1-180K and UKB-EBB Europeans
M_VLDL_L	18:74972820:TG:T	TG	T	-0.0196192	0.0149743	0.711551	0.909735	-0.0250125	0.00398566	9.45816	0.954426	BBJ1-180K and UKB-EBB Europeans
M_VLDL_L	19:11198187:C:T	C	T	0.0295857	0.0211484	0.704645	0.958576	0.0999187	0.00275037	288.251	0.893716	BBJ1-180K and UKB-EBB Europeans
M_VLDL_L	19:19379549:C:T	C	T	0.0512877	0.0154054	3.23114	0.920624	0.134889	0.00323851	378.437	0.926863	BBJ1-180K and UKB-EBB Europeans
M_VLDL_L	19:33887160:A:C	A	C	0.00482567	0.0129536	0.149392	0.88072	0.0138258	0.00168042	15.7191	0.50961	BBJ1-180K and UKB-EBB Europeans
M_VLDL_L	19:35549122:C:T	C	T	-0.0325258	0.0269959	0.609468	0.97505	-0.0287074	0.00231075	34.71	0.839654	BBJ1-180K and UKB-EBB Europeans
M_VLDL_L	19:45412079:C:T	C	T	0.0570755	0.0201488	2.20464	0.953356	0.171019	0.00300448	705.417	0.914774	BBJ1-180K and UKB-EBB Europeans
M_VLDL_L	20:5530491:T:C	T	C	0.0145762	0.00952665	0.935516	0.736401	0.017011	0.00211911	15.002	0.801547	BBJ1-180K and UKB-EBB Europeans
M_VLDL_L	20:34127871:G:A	G	A	-0.00418098	0.0132405	0.152697	0.887404	0.0276889	0.00250977	27.5743	0.872868	BBJ1-180K and UKB-EBB Europeans
M_VLDL_L	20:52540118:C:CTT	C	CTT	-0.0156299	0.00932301	1.09629	0.289096	-0.0134777	0.00172505	14.2528	0.383902	BBJ1-180K and UKB-EBB Europeans
M_VLDL_L	20:56137834:A:G	A	G	0.0294538	0.0240542	0.564409	0.968906	-0.0122751	0.00167623	12.6154	0.513927	BBJ1-180K and UKB-EBB Europeans
M_VLDL_L	20:62711459:C:T	C	T	0.00640729	0.00909428	0.474355	0.320667	0.0162081	0.00167752	21.359	0.503163	BBJ1-180K and UKB-EBB Europeans
M_VLDL_L	21:40664188:A:G	A	G	-0.00473079	0.00855162	0.390443	0.580894	-0.0130869	0.00167333	14.2801	0.52627	BBJ1-180K and UKB-EBB Europeans
M_VLDL_L	22:21917450:G:A	G	A	-0.00364775	0.00860912	0.216816	0.545373	0.0132104	0.00213163	9.24084	0.811069	BBJ1-180K and UKB-EBB Europeans
M_VLDL_L	22:28882842:A:T	A	T	0.000139519	0.00845291	0.0332677	0.585204	-0.01097	0.00170736	9.88018	0.407884	BBJ1-180K and UKB-EBB Europeans
M_VLDL_L	22:38601430:C:CCT	C	CCT	-0.0123819	0.00876809	0.866055	0.354468	-0.0164702	0.001696	21.5683	0.410303	BBJ1-180K and UKB-EBB Europeans
M_VLDL_L	22:50866353:A:G	A	G	-0.0146124	0.00925302	1.05663	0.296561	-0.0115017	0.00180343	9.74521	0.685364	BBJ1-180K and UKB-EBB Europeans
M_VLDL_C	1:10796547:G:A	G	A	0.0192657	0.00908223	1.44342	0.329723	0.0110963	0.00175719	9.5679	0.637739	BBJ1-180K and UKB-EBB Europeans
M_VLDL_C	1:16509671:T:C	T	C	-0.0249778	0.0127304	1.16078	0.1303	-0.013131	0.00176074	13.0552	0.359091	BBJ1-180K and UKB-EBB Europeans
M_VLDL_C	1:25760920:C:T	C	T	-0.0203897	0.00888376	1.67465	0.680317	-0.0284412	0.00169257	62.6385	0.444923	BBJ1-180K and UKB-EBB Europeans
M_VLDL_C	1:45250007:C:G	C	G	-0.0180818	0.0105677	1.1562	0.807135	-0.0150473	0.00210475	12.0591	0.798798	BBJ1-180K and UKB-EBB Europeans
M_VLDL_C	1:63015199:A:T	A	T	0.0628185	0.0118581	6.91449	0.855483	0.0513625	0.00178871	180.603	0.663934	BBJ1-180K and UKB-EBB Europeans
M_VLDL_C	1:66159301:T:C	T	C	-0.00657623	0.0155087	0.20477	0.0800342	-0.0101735	0.00169933	8.66947	0.448123	BBJ1-180K and UKB-EBB Europeans
M_VLDL_C	1:107573565:A:G	A	G	-0.00743941	0.00916583	0.45063	0.71258	-0.0110222	0.00178726	9.15757	0.656554	BBJ1-180K and UKB-EBB Europeans
M_VLDL_C	1:109817192:A:G	A	G	0.0845232	0.0158049	6.47486	0.92491	0.0946581	0.00201657	480.228	0.774988	BBJ1-180K and UKB-EBB Europeans
M_VLDL_C	1:150958836:A:G	A	G	0.0121013	0.0200157	0.354565	0.954832	0.0203232	0.00231909	17.7227	0.843041	BBJ1-180K and UKB-EBB Europeans
M_VLDL_C	1:221009475:A:T	A	T	0.00767839	0.0122885	0.346187	0.869124	0.0122821	0.00179549	11.1029	0.674054	BBJ1-180K and UKB-EBB Europeans
M_VLDL_C	1:234853406:A:G	A	G	-0.0186235	0.00927181	1.34359	0.305202	-0.030078	0.00169338	69.8575	0.468782	BBJ1-180K and UKB-EBB Europeans
M_VLDL_C	2:27730940:T:C	T	C	0.0316905	0.00838637	3.73733	0.550832	0.0325127	0.00173203	77.888	0.387952	BBJ1-180K and UKB-EBB Europeans
M_VLDL_C	2:62939397:G:A	G	A	0.0199687	0.00996237	1.24359	0.777767	0.0242075	0.00182761	39.3192	0.691274	BBJ1-180K and UKB-EBB Europeans
M_VLDL_C	2:109125164:A:G	A	G	-0.0316568	0.0154514	1.44379	0.920351	-0.0145552	0.0022675	9.86283	0.834746	BBJ1-180K and UKB-EBB Europeans
M_VLDL_C	2:113841030:A:G	A	G	-0.00539925	0.0184783	0.108304	0.946745	0.0125993	0.00176074	12.0795	0.631475	BBJ1-180K and UKB-EBB Europeans
M_VLDL_C	2:135597628:T:G	T	G	0.00281114	0.00913029	0.15627	0.350932	-0.0132164	0.0017633	13.1794	0.598092	BBJ1-180K and UKB-EBB Europeans
M_VLDL_C	2:165501927:T:TG	T	TG	-0.00550931	0.0142364	0.172642	0.898485	0.0110349	0.00171593	9.89663	0.59288	BBJ1-180K and UKB-EBB Europeans
M_VLDL_C	2:203313638:T:C	T	C	-0.00207936	0.0175077	0.0564399	0.939733	-0.0189063	0.00190315	22.5295	0.732628	BBJ1-180K and UKB-EBB Europeans
M_VLDL_C	2:216300185:C:T	C	T	-0.00455426	0.0172446	0.0943701	0.061596	-0.0127453	0.00191925	10.5058	0.261524	BBJ1-180K and UKB-EBB Europeans
M_VLDL_C	2:234679974:C:G	C	G	-0.0367965	0.0128477	2.20976	0.877841	-0.0197244	0.00281296	11.6289	0.898292	BBJ1-180K and UKB-EBB Europeans
M_VLDL_C	2:242237902:C:T	C	T	-0.00614123	0.00839872	0.249345	0.531282	0.0104432	0.00174469	8.66659	0.631279	BBJ1-180K and UKB-EBB Europeans
M_VLDL_C	3:12271918:A:AT	A	AT	-0.00366933	0.00977493	0.162962	0.761468	0.0199858	0.00178133	28.4858	0.664538	BBJ1-180K and UKB-EBB Europeans
M_VLDL_C	3:32514647:T:A	T	A	-0.00755502	0.0220724	0.107394	0.962613	0.02887	0.00339021	16.7809	0.932898	BBJ1-180K and UKB-EBB Europeans
M_VLDL_C	3:52537969:T:C	T	C	-0.00885649	0.0323182	0.0624113	0.0204376	-0.0192793	0.00323162	8.61371	0.073639	BBJ1-180K and UKB-EBB Europeans
M_VLDL_C	3:58463689:TC:T	TC	T	-0.000945714	0.0106403	0.0289551	0.209835	-0.0164859	0.00171356	21.1851	0.398688	BBJ1-180K and UKB-EBB Europeans
M_VLDL_C	3:69802902:G:A	G	A	-0.0140812	0.00934489	0.996643	0.447446	-0.014634	0.00174795	16.2473	0.364071	BBJ1-180K and UKB-EBB Europeans
M_VLDL_C	3:135932359:C:T	C	T	-0.0263669	0.0108755	1.74113	0.178593	-0.0206442	0.00207087	22.6806	0.209765	BBJ1-180K and UKB-EBB Europeans
M_VLDL_C	3:142648844:G:T	G	T	0.0151827	0.0188307	0.485468	0.947521	0.0116008	0.00183423	9.59536	0.702116	BBJ1-180K and UKB-EBB Europeans
M_VLDL_C	3:170756985:T:G	T	G	-0.00304311	0.0217561	0.100189	0.961443	-0.0236886	0.003173	13.0816	0.924144	BBJ1-180K and UKB-EBB Europeans
M_VLDL_C	4:3452345:G:A	G	A	-0.0245297	0.00844161	2.40779	0.53502	-0.0208731	0.00180984	30.0467	0.675147	BBJ1-180K and UKB-EBB Europeans
M_VLDL_C	4:40428010:T:C	T	C	-0.0056082	0.00840645	0.319424	0.430666	-0.0129584	0.00197669	10.2564	0.24259	BBJ1-180K and UKB-EBB Europeans
M_VLDL_C	4:81181072:A:T	A	T	0.0104093	0.00917158	0.623124	0.704151	0.0129735	0.0018099	12.1188	0.688877	BBJ1-180K and UKB-EBB Europeans
M_VLDL_C	4:88022709:C:T	C	T	-0.0187526	0.00860907	1.55549	0.630705	-0.0150381	0.00172246	17.5963	0.613288	BBJ1-180K and UKB-EBB Europeans
M_VLDL_C	4:148988399:C:G	C	G	-0.040255	0.0115191	3.58934	0.161645	-0.0122579	0.00195601	9.43353	0.246309	BBJ1-180K and UKB-EBB Europeans
M_VLDL_C	5:35989989:A:G	A	G	0.00733573	0.00945861	0.390087	0.733796	0.0143629	0.00239579	8.69164	0.857196	BBJ1-180K and UKB-EBB Europeans
M_VLDL_C	5:55861894:G:A	G	A	-0.0113065	0.0141882	0.442421	0.905214	-0.015923	0.00219852	12.3565	0.819328	BBJ1-180K and UKB-EBB Europeans
M_VLDL_C	5:71947707:AT:A	AT	A	0.00305813	0.0103741	0.235402	0.792441	0.0152191	0.00202532	13.2429	0.780219	BBJ1-180K and UKB-EBB Europeans
M_VLDL_C	5:74656539:T:C	T	C	-0.0459152	0.0082969	7.84687	0.485419	-0.0627346	0.00170347	296.173	0.587059	BBJ1-180K and UKB-EBB Europeans
M_VLDL_C	5:122827953:A:G	A	G	-0.00463289	0.00908641	0.200145	0.306308	0.0181859	0.00168437	26.4482	0.541614	BBJ1-180K and UKB-EBB Europeans
M_VLDL_C	5:131773674:T:C	T	C	0.0188341	0.00875258	1.47839	0.654493	0.01379	0.0020646	10.6195	0.791975	BBJ1-180K and UKB-EBB Europeans
M_VLDL_C	5:141911176:G:A	G	A	-0.0131706	0.0124351	0.583072	0.870244	-0.0212087	0.0025523	16.0177	0.876735	BBJ1-180K and UKB-EBB Europeans
M_VLDL_C	5:149443298:C:T	C	T	-0.0241407	0.00832755	2.07172	0.482796	-0.0118139	0.00193545	8.98508	0.25733	BBJ1-180K and UKB-EBB Europeans
M_VLDL_C	5:156396003:C:T	C	T	-0.0557611	0.0110371	6.8522	0.18496	-0.0415491	0.00173683	125.747	0.368913	BBJ1-180K and UKB-EBB Europeans
M_VLDL_C	6:16131156:T:C	T	C	0.0266236	0.0108178	2.11792	0.185248	0.023764	0.00178651	39.6466	0.664635	BBJ1-180K and UKB-EBB Europeans
M_VLDL_C	6:42922215:C:A	C	A	0.00256123	0.00867622	0.0889612	0.628431	0.0157257	0.00169793	19.6965	0.423874	BBJ1-180K and UKB-EBB Europeans
M_VLDL_C	6:52622814:C:T	C	T	0.0431324	0.0127631	3.47642	0.133028	0.0149512	0.00176241	16.6601	0.348304	BBJ1-180K and UKB-EBB Europeans
M_VLDL_C	6:106374015:C:A	C	A	-0.000658491	0.00829844	0.0245621	0.474889	0.0131833	0.00169815	14.0823	0.563113	BBJ1-180K and UKB-EBB Europeans
M_VLDL_C	6:116317092:A:C	A	C	-0.0090904	0.00903531	0.721866	0.329973	-0.0189332	0.00170097	28.0515	0.574997	BBJ1-180K and UKB-EBB Europeans
M_VLDL_C	6:127138103:A:G	A	G	-0.00698497	0.00855398	0.209561	0.557212	0.0138615	0.00167979	15.8073	0.513625	BBJ1-180K and UKB-EBB Europeans
M_VLDL_C	6:135422296:A:T	A	T	0.00480232	0.0085966	0.267634	0.630743	0.016233	0.00185733	17.6322	0.7149	BBJ1-180K and UKB-EBB Europeans
M_VLDL_C	6:139317827:G:GC	G	GC	0.020394	0.0256004	0.361007	0.97059	-0.0166951	0.00212003	14.4673	0.800691	BBJ1-180K and UKB-EBB Europeans
M_VLDL_C	6:151025050:A:C	A	C	-0.0163521	0.0113185	0.885748	0.837646	0.0186168	0.00305438	8.96116	0.917351	BBJ1-180K and UKB-EBB Europeans
M_VLDL_C	7:1074134:T:C	T	C	-0.0116506	0.00959268	0.477097	0.731511	0.018695	0.00199735	20.0979	0.770603	BBJ1-180K and UKB-EBB Europeans
M_VLDL_C	7:17287269:A:T	A	T	-0.0150772	0.00873993	1.0166	0.656532	-0.011298	0.00175236	9.94364	0.357294	BBJ1-180K and UKB-EBB Europeans
M_VLDL_C	7:21605973:A:G	A	G	-0.0254196	0.00889074	2.57287	0.675666	-0.0361204	0.00201073	71.4272	0.776138	BBJ1-180K and UKB-EBB Europeans
M_VLDL_C	7:44581986:T:C	T	C	-0.00373902	0.00843481	0.244783	0.60814	-0.0405228	0.00206059	85.3718	0.787273	BBJ1-180K and UKB-EBB Europeans
M_VLDL_C	7:75710049:C:T	C	T	0.0036581	0.00904061	0.210494	0.683982	-0.0181119	0.00214161	16.5622	0.81224	BBJ1-180K and UKB-EBB Europeans
M_VLDL_C	7:100216773:C:T	C	T	0.0630842	0.0139976	4.8111	0.900126	0.0159317	0.0019195	15.9823	0.742373	BBJ1-180K and UKB-EBB Europeans
M_VLDL_C	7:130450197:A:G	A	G	-0.0128621	0.00892433	0.886025	0.404525	-0.0104319	0.00170019	9.07173	0.561375	BBJ1-180K and UKB-EBB Europeans
M_VLDL_C	7:155022821:A:G	A	G	-0.0159415	0.00878912	1.19568	0.631246	-0.0187255	0.00306361	9.00769	0.919097	BBJ1-180K and UKB-EBB Europeans
M_VLDL_C	8:9183358:A:G	A	G	-0.0226321	0.0401717	0.191885	0.0107923	-0.0326694	0.00292401	28.2564	0.090872	BBJ1-180K and UKB-EBB Europeans
M_VLDL_C	8:19824492:T:C	T	C	0.09218	0.0106676	17.0398	0.809701	0.0331227	0.0018672	69.6805	0.718554	BBJ1-180K and UKB-EBB Europeans
M_VLDL_C	8:55422440:C:T	C	T	-0.0168702	0.0104744	0.974254	0.8023	-0.0233713	0.0020523	29.318	0.788394	BBJ1-180K and UKB-EBB Europeans
M_VLDL_C	8:59392324:G:A	G	A	0.0418126	0.0112809	3.69777	0.164549	0.0266734	0.00175142	51.6479	0.356405	BBJ1-180K and UKB-EBB Europeans
M_VLDL_C	8:116659578:G:C	G	C	0.0393245	0.00943022	4.37831	0.729791	0.0234661	0.00186441	35.6	0.717411	BBJ1-180K and UKB-EBB Europeans
M_VLDL_C	8:126500031:C:G	C	G	0.025155	0.0110649	1.8644	0.829408	0.0545631	0.00169764	225.922	0.563651	BBJ1-180K and UKB-EBB Europeans
M_VLDL_C	8:145030900:TC:T	TC	T	-0.0463505	0.011455	4.15567	0.84101	-0.0193315	0.00176789	27.1048	0.653413	BBJ1-180K and UKB-EBB Europeans
M_VLDL_C	9:2640759:A:G	A	G	0.00676253	0.0144796	0.0379498	0.909159	0.023771	0.00337122	11.7509	0.932935	BBJ1-180K and UKB-EBB Europeans
M_VLDL_C	9:16873551:C:T	C	T	0.0111372	0.00905195	0.585175	0.687799	0.0157678	0.00170882	19.5566	0.424873	BBJ1-180K and UKB-EBB Europeans
M_VLDL_C	9:22081850:C:T	C	T	0.0133697	0.00892096	0.858856	0.329245	0.0138899	0.00168344	15.8035	0.53808	BBJ1-180K and UKB-EBB Europeans
M_VLDL_C	9:100561486:C:T	C	T	0.00142263	0.0189382	0.0517418	0.0555268	-0.0114929	0.00176631	10.1147	0.341941	BBJ1-180K and UKB-EBB Europeans
M_VLDL_C	9:107661742:A:C	A	C	0.0248758	0.00915995	2.14959	0.716234	0.0167695	0.00196281	16.8858	0.755083	BBJ1-180K and UKB-EBB Europeans
M_VLDL_C	9:131465481:C:G	C	G	0.034819	0.0149843	1.66914	0.914367	0.0206561	0.00246787	16.2394	0.862579	BBJ1-180K and UKB-EBB Europeans
M_VLDL_C	9:136138765:GCGCCCACCACTA:G	GCGCCCACCACTA	G	-0.0259547	0.0190452	0.806907	0.949784	-0.0629957	0.00214777	188.376	0.811925	BBJ1-180K and UKB-EBB Europeans
M_VLDL_C	9:139099073:A:G	A	G	0.0129257	0.00833793	0.822337	0.532264	0.0116999	0.00168536	11.4129	0.476088	BBJ1-180K and UKB-EBB Europeans
M_VLDL_C	10:17259772:C:T	C	T	-0.014661	0.00920431	1.18318	0.304209	-0.013558	0.0017023	14.7802	0.589399	BBJ1-180K and UKB-EBB Europeans
M_VLDL_C	10:94839642:G:A	G	A	0.00320361	0.00858858	0.242959	0.372912	0.0164583	0.00168211	21.8812	0.543479	BBJ1-180K and UKB-EBB Europeans
M_VLDL_C	10:101912064:T:C	T	C	-0.003868	0.0208081	0.0831688	0.958395	-0.0143644	0.00167926	16.925	0.508797	BBJ1-180K and UKB-EBB Europeans
M_VLDL_C	10:118398046:C:A	C	A	-0.00508485	0.00925562	0.152483	0.719688	-0.0113242	0.00167647	10.8445	0.480017	BBJ1-180K and UKB-EBB Europeans
M_VLDL_C	10:124686656:T:C	T	C	-0.0117179	0.00833587	1.01059	0.447398	-0.0162043	0.00170782	20.6291	0.411218	BBJ1-180K and UKB-EBB Europeans
M_VLDL_C	10:126348274:A:G	A	G	0.0181631	0.00873026	1.37773	0.647379	0.0103536	0.00168012	9.14484	0.48306	BBJ1-180K and UKB-EBB Europeans
M_VLDL_C	11:5701074:C:A	C	A	-0.0449885	0.0187906	1.93005	0.948648	-0.0347802	0.00328533	25.4632	0.928704	BBJ1-180K and UKB-EBB Europeans
M_VLDL_C	11:10365044:A:T	A	T	0.00927237	0.0223042	0.0860748	0.96143	0.0113839	0.00173179	10.3085	0.592211	BBJ1-180K and UKB-EBB Europeans
M_VLDL_C	11:18638712:A:T	A	T	-0.0167921	0.00838422	1.24872	0.533894	-0.0173697	0.00186428	19.9225	0.282855	BBJ1-180K and UKB-EBB Europeans
M_VLDL_C	11:61588305:A:G	A	G	0.0236025	0.00859184	2.43974	0.611867	0.039207	0.00175609	109.688	0.646185	BBJ1-180K and UKB-EBB Europeans
M_VLDL_C	11:116648917:G:C	G	C	0.114191	0.00951837	32.2942	0.271727	0.0975096	0.00246565	341.31	0.133737	BBJ1-180K and UKB-EBB Europeans
M_VLDL_C	11:126227723:G:T	G	T	-0.0319828	0.0108629	2.32795	0.816667	-0.0488453	0.00325628	50.1364	0.927916	BBJ1-180K and UKB-EBB Europeans
M_VLDL_C	12:618790:G:C	G	C	-0.0337663	0.0238348	0.990311	0.966954	-0.014578	0.001898	13.8007	0.73172	BBJ1-180K and UKB-EBB Europeans
M_VLDL_C	12:9202753:A:G	A	G	-0.0164428	0.0198026	0.405919	0.952588	-0.0130609	0.00173327	13.3126	0.625103	BBJ1-180K and UKB-EBB Europeans
M_VLDL_C	12:57766392:G:C	G	C	0.0120444	0.0149234	0.469141	0.915094	0.0186244	0.00196916	20.5033	0.762423	BBJ1-180K and UKB-EBB Europeans
M_VLDL_C	12:89840353:G:C	G	C	-0.0180734	0.0111706	1.01772	0.827695	-0.0124545	0.00175578	11.8833	0.650218	BBJ1-180K and UKB-EBB Europeans
M_VLDL_C	12:121419926:T:C	T	C	-0.0368588	0.0083952	4.6599	0.534454	-0.0254229	0.00178679	45.2129	0.67142	BBJ1-180K and UKB-EBB Europeans
M_VLDL_C	13:114544024:T:C	T	C	-0.000349448	0.0103801	0.00551353	0.775254	-0.0255793	0.00183732	43.3324	0.702226	BBJ1-180K and UKB-EBB Europeans
M_VLDL_C	14:24871926:C:T	C	T	-0.0387762	0.0184855	1.61148	0.944525	-0.016736	0.0016947	22.2742	0.561847	BBJ1-180K and UKB-EBB Europeans
M_VLDL_C	14:35191538:A:G	A	G	-0.00918933	0.011847	0.300868	0.162062	0.013293	0.00194591	11.0748	0.752954	BBJ1-180K and UKB-EBB Europeans
M_VLDL_C	14:64233717:A:G	A	G	0.00874115	0.0172025	0.199707	0.937413	-0.014909	0.00232168	9.87032	0.845185	BBJ1-180K and UKB-EBB Europeans
M_VLDL_C	14:70798289:T:A	T	A	0.00977796	0.011509	0.423501	0.841894	-0.0138442	0.00172705	14.9619	0.621528	BBJ1-180K and UKB-EBB Europeans
M_VLDL_C	14:73616095:A:T	A	T	-0.0437377	0.0175599	1.95151	0.941247	0.0194959	0.00267061	12.5416	0.889022	BBJ1-180K and UKB-EBB Europeans
M_VLDL_C	15:49749735:C:T	C	T	0.0132141	0.00986397	0.721733	0.752491	0.0129596	0.00171453	13.3902	0.60119	BBJ1-180K and UKB-EBB Europeans
M_VLDL_C	15:58678720:T:C	T	C	0.000640477	0.00842786	0.0768701	0.430091	0.0318487	0.00177738	71.076	0.337134	BBJ1-180K and UKB-EBB Europeans
M_VLDL_C	15:75125645:A:C	A	C	0.00190305	0.0105075	0.12664	0.807011	-0.0158141	0.00169694	19.931	0.442173	BBJ1-180K and UKB-EBB Europeans
M_VLDL_C	16:11706100:G:A	G	A	-0.00579686	0.00867281	0.316428	0.595737	-0.0210909	0.00307106	11.1853	0.91836	BBJ1-180K and UKB-EBB Europeans
M_VLDL_C	16:72101525:C:G	C	G	-0.0441869	0.00869208	6.52429	0.618305	-0.044898	0.00213959	97.0404	0.809682	BBJ1-180K and UKB-EBB Europeans
M_VLDL_C	16:83980529:C:G	C	G	0.0175862	0.0100194	0.974769	0.254642	0.0211123	0.00169279	34.9738	0.529862	BBJ1-180K and UKB-EBB Europeans
M_VLDL_C	16:88565726:T:C	T	C	-0.0378465	0.0192049	1.45625	0.948308	-0.0381873	0.00412347	19.6934	0.954784	BBJ1-180K and UKB-EBB Europeans
M_VLDL_C	17:1638718:A:G	A	G	-0.019663	0.00917719	1.60383	0.32211	-0.0109857	0.00167598	10.2541	0.494467	BBJ1-180K and UKB-EBB Europeans
M_VLDL_C	17:29626298:A:AAAAT	A	AAAAT	-0.00954077	0.00845783	0.414918	0.543957	0.0148242	0.0018072	15.6294	0.679677	BBJ1-180K and UKB-EBB Europeans
M_VLDL_C	17:45662383:T:C	T	C	0.0179601	0.00884193	1.39811	0.361363	0.0261302	0.00167778	53.9631	0.479921	BBJ1-180K and UKB-EBB Europeans
M_VLDL_C	17:73878654:A:C	A	C	0.00961631	0.0091043	0.624339	0.699859	0.014118	0.00184089	13.7616	0.702949	BBJ1-180K and UKB-EBB Europeans
M_VLDL_C	17:76375095:A:G	A	G	0.000666854	0.00893582	0.0726032	0.665292	-0.0154344	0.00168799	19.2193	0.486782	BBJ1-180K and UKB-EBB Europeans
M_VLDL_C	19:19379549:C:T	C	T	0.00806473	0.0153803	0.297326	0.920687	0.111333	0.00329455	249.606	0.926863	BBJ1-180K and UKB-EBB Europeans
M_VLDL_C	19:35549122:C:T	C	T	-0.00558064	0.0269264	0.0858992	0.975022	-0.0202723	0.00235122	17.1819	0.839654	BBJ1-180K and UKB-EBB Europeans
M_VLDL_C	19:45412079:C:T	C	T	0.255655	0.0200952	36.0975	0.953291	0.374094	0.00305548	3257.22	0.914774	BBJ1-180K and UKB-EBB Europeans
M_VLDL_C	20:5530491:T:C	T	C	0.0139285	0.00950974	0.886553	0.736398	0.0171442	0.00213083	15.0671	0.801547	BBJ1-180K and UKB-EBB Europeans
M_VLDL_C	20:12958687:A:G	A	G	-0.02264	0.00855663	1.87418	0.410369	-0.0151354	0.00174206	17.4339	0.372608	BBJ1-180K and UKB-EBB Europeans
M_VLDL_C	20:34124336:A:C	A	C	0.00552089	0.0132271	0.150659	0.887557	0.0289058	0.0025232	29.6589	0.872898	BBJ1-180K and UKB-EBB Europeans
M_VLDL_C	20:44545460:G:A	G	A	-0.00537636	0.00869922	0.349831	0.642058	-0.0141191	0.00194173	12.4488	0.246895	BBJ1-180K and UKB-EBB Europeans
M_VLDL_C	20:52532596:C:T	C	T	-0.0275983	0.00889758	2.84518	0.411899	-0.0139803	0.00170051	15.6959	0.579955	BBJ1-180K and UKB-EBB Europeans
M_VLDL_C	20:62858693:C:G	C	G	-0.0244698	0.0215749	0.749281	0.961085	-0.0176583	0.00230161	13.7717	0.837327	BBJ1-180K and UKB-EBB Europeans
M_VLDL_C	21:40699313:A:G	A	G	-0.0102978	0.00841648	0.725992	0.477235	-0.012678	0.00170851	12.933	0.410722	BBJ1-180K and UKB-EBB Europeans
M_VLDL_C	22:35641692:T:C	T	C	0.017108	0.00863006	1.25838	0.408662	0.0133772	0.00186815	12.0953	0.279655	BBJ1-180K and UKB-EBB Europeans
M_VLDL_C	22:50858813:G:C	G	C	-0.0154442	0.00910114	1.38291	0.305318	-0.0118396	0.00175143	10.86	0.64798	BBJ1-180K and UKB-EBB Europeans
S_VLDL_L	1:2189196:A:T	A	T	0.00517785	0.00863008	0.347368	0.597254	0.0103801	0.00169079	9.08123	0.599755	BBJ1-180K and UKB-EBB Europeans
S_VLDL_L	1:10796547:G:A	G	A	0.0235322	0.00912922	2.00591	0.329651	0.0116335	0.00172587	10.8024	0.637739	BBJ1-180K and UKB-EBB Europeans
S_VLDL_L	1:16509671:T:C	T	C	-0.0148642	0.0128017	0.54149	0.130232	-0.0155348	0.00172834	18.6	0.359091	BBJ1-180K and UKB-EBB Europeans
S_VLDL_L	1:40048009:G:A	G	A	-0.0115487	0.0117979	0.619415	0.849611	-0.0188538	0.00195813	21.2174	0.767622	BBJ1-180K and UKB-EBB Europeans
S_VLDL_L	1:63070537:AGTTAATGTG:A	AGTTAATGTG	A	0.0684596	0.0119023	8.28154	0.854482	0.0793913	0.00175502	446.116	0.663111	BBJ1-180K and UKB-EBB Europeans
S_VLDL_L	1:66216575:G:A	G	A	-0.010999	0.0135798	0.36742	0.119338	-0.011325	0.00187815	8.785	0.26817	BBJ1-180K and UKB-EBB Europeans
S_VLDL_L	1:98494185:G:A	G	A	0.0537106	0.0261265	1.29262	0.0337751	0.0134346	0.00217257	9.20346	0.175677	BBJ1-180K and UKB-EBB Europeans
S_VLDL_L	1:109817192:A:G	A	G	0.0387961	0.0158994	1.70286	0.924992	0.055756	0.00198018	173.706	0.774988	BBJ1-180K and UKB-EBB Europeans
S_VLDL_L	1:150940358:C:T	C	T	-0.00172065	0.00842343	0.0517803	0.495297	-0.0143008	0.00174033	15.6815	0.654272	BBJ1-180K and UKB-EBB Europeans
S_VLDL_L	1:154243097:G:A	G	A	0.00328201	0.008463	0.205039	0.57762	0.0128648	0.00181712	11.8405	0.704732	BBJ1-180K and UKB-EBB Europeans
S_VLDL_L	1:161494322:A:C	A	C	-0.00865654	0.010506	0.372801	0.781839	-0.0131548	0.00219412	8.69272	0.823407	BBJ1-180K and UKB-EBB Europeans
S_VLDL_L	1:178515312:G:A	G	A	-0.00651579	0.00843609	0.279024	0.536539	-0.0135664	0.00165192	15.6643	0.475107	BBJ1-180K and UKB-EBB Europeans
S_VLDL_L	1:182140185:C:G	C	G	-0.0268043	0.00960522	2.23664	0.741911	-0.0117585	0.00176477	10.5711	0.673714	BBJ1-180K and UKB-EBB Europeans
S_VLDL_L	1:198990494:G:A	G	A	0.00132667	0.0109654	0.00781647	0.823394	0.0118609	0.00184838	9.85679	0.722862	BBJ1-180K and UKB-EBB Europeans
S_VLDL_L	1:219664030:A:G	A	G	-0.00533331	0.00838272	0.426832	0.529672	-0.0169243	0.00170866	22.4025	0.379906	BBJ1-180K and UKB-EBB Europeans
S_VLDL_L	1:230295307:C:G	C	G	0.0327782	0.010237	2.87459	0.786654	0.0355236	0.00170081	96.1466	0.386109	BBJ1-180K and UKB-EBB Europeans
S_VLDL_L	1:234853059:C:T	C	T	-0.00198176	0.0102911	0.0457723	0.207997	-0.0203671	0.00166607	33.6391	0.464025	BBJ1-180K and UKB-EBB Europeans
S_VLDL_L	2:21231524:G:A	G	A	0.0244798	0.00943971	1.93411	0.270486	0.119135	0.00201493	760.987	0.784593	BBJ1-180K and UKB-EBB Europeans
S_VLDL_L	2:27730940:T:C	T	C	0.0686378	0.00842647	16.1537	0.550783	0.0878537	0.00170619	577.538	0.387952	BBJ1-180K and UKB-EBB Europeans
S_VLDL_L	2:37066018:T:G	T	G	0.00673568	0.00883445	0.381461	0.379022	0.0117193	0.00167571	11.572	0.55384	BBJ1-180K and UKB-EBB Europeans
S_VLDL_L	2:62939397:G:A	G	A	0.00994404	0.0100118	0.599384	0.777702	0.0168666	0.00180057	20.1286	0.691274	BBJ1-180K and UKB-EBB Europeans
S_VLDL_L	2:113841030:A:G	A	G	-0.00954176	0.0185698	0.263267	0.946751	0.0128892	0.00173381	12.9774	0.631475	BBJ1-180K and UKB-EBB Europeans
S_VLDL_L	2:121309231:C:G	C	G	-0.0106911	0.00916628	0.661257	0.683441	-0.0152175	0.00193063	14.4925	0.75378	BBJ1-180K and UKB-EBB Europeans
S_VLDL_L	2:165528876:C:T	C	T	0.00510596	0.0153792	0.0600141	0.919632	0.0280292	0.00169707	60.5523	0.603392	BBJ1-180K and UKB-EBB Europeans
S_VLDL_L	2:169833447:G:T	G	T	-0.0134957	0.0099146	0.685401	0.244622	0.0133736	0.00169445	14.5287	0.412225	BBJ1-180K and UKB-EBB Europeans
S_VLDL_L	2:178134057:CT:C	CT	C	-0.00216727	0.0177897	0.0489357	0.939332	-0.0115982	0.00174426	10.5312	0.647214	BBJ1-180K and UKB-EBB Europeans
S_VLDL_L	2:203360074:C:T	C	T	-0.0063121	0.017376	0.188715	0.937515	-0.0273962	0.00252705	26.6582	0.877276	BBJ1-180K and UKB-EBB Europeans
S_VLDL_L	2:227099180:C:T	C	T	-0.0338246	0.0149658	1.73857	0.0859434	-0.027251	0.00172894	55.2433	0.359602	BBJ1-180K and UKB-EBB Europeans
S_VLDL_L	2:234679549:T:C	T	C	-0.0218676	0.012897	0.916571	0.877697	-0.0197447	0.00277394	11.9603	0.898913	BBJ1-180K and UKB-EBB Europeans
S_VLDL_L	2:242237902:C:T	C	T	0.00462316	0.0084424	0.210659	0.531419	0.0147662	0.00171894	17.0616	0.631279	BBJ1-180K and UKB-EBB Europeans
S_VLDL_L	3:4763301:G:A	G	A	-0.0134938	0.0134591	0.470941	0.888602	0.0108408	0.00165829	10.2032	0.537938	BBJ1-180K and UKB-EBB Europeans
S_VLDL_L	3:15889398:G:C	G	C	0.00788519	0.0170005	0.267253	0.0770494	0.0114949	0.00177357	10.041	0.317824	BBJ1-180K and UKB-EBB Europeans
S_VLDL_L	3:24520283:A:G	A	G	0.00046994	0.00836406	0.129208	0.527312	0.0154071	0.00179888	16.9656	0.320431	BBJ1-180K and UKB-EBB Europeans
S_VLDL_L	3:37025661:T:C	T	C	0.0234759	0.0115305	1.31082	0.845543	0.0122916	0.0016609	12.8678	0.553353	BBJ1-180K and UKB-EBB Europeans
S_VLDL_L	3:52299521:T:C	T	C	0.00544972	0.0262943	0.0610866	0.974008	0.02332	0.00224172	24.6182	0.836244	BBJ1-180K and UKB-EBB Europeans
S_VLDL_L	3:69802902:G:A	G	A	-0.00458697	0.00939056	0.17893	0.447656	-0.0138692	0.00171919	15.1434	0.364071	BBJ1-180K and UKB-EBB Europeans
S_VLDL_L	3:142653650:T:G	T	G	0.024742	0.0120472	1.46477	0.853726	0.0140198	0.0016728	16.2802	0.583541	BBJ1-180K and UKB-EBB Europeans
S_VLDL_L	3:156795414:G:T	G	T	0.01267	0.00844824	0.87162	0.517054	0.0181844	0.00169292	26.1869	0.611274	BBJ1-180K and UKB-EBB Europeans
S_VLDL_L	4:3443931:A:G	A	G	0.0303183	0.00850015	3.11597	0.546873	0.0316937	0.00171077	75.8952	0.376999	BBJ1-180K and UKB-EBB Europeans
S_VLDL_L	4:18034463:A:G	A	G	-0.0145019	0.0172653	0.41046	0.936704	-0.0189801	0.00250546	13.4464	0.874892	BBJ1-180K and UKB-EBB Europeans
S_VLDL_L	4:40428010:T:C	T	C	-0.0029214	0.00844423	0.141167	0.4306	-0.0154371	0.00194501	14.6829	0.24259	BBJ1-180K and UKB-EBB Europeans
S_VLDL_L	4:55537014:T:C	T	C	0.0086258	0.0103969	0.223324	0.799035	0.0101301	0.00166926	8.88941	0.532439	BBJ1-180K and UKB-EBB Europeans
S_VLDL_L	4:81162884:G:A	G	A	-0.00608746	0.00843395	0.275764	0.447822	0.0106122	0.0017219	9.14659	0.639982	BBJ1-180K and UKB-EBB Europeans
S_VLDL_L	4:87985166:C:T	C	T	-0.0293303	0.00873308	3.0546	0.631749	-0.0310638	0.00169719	74.1065	0.614945	BBJ1-180K and UKB-EBB Europeans
S_VLDL_L	4:124793250:G:C	G	C	0.0246603	0.0239951	0.620416	0.968572	-0.021019	0.00260793	15.1162	0.887756	BBJ1-180K and UKB-EBB Europeans
S_VLDL_L	4:148986804:G:A	G	A	-0.00971862	0.00906063	0.761709	0.326906	-0.01278	0.00169804	13.2824	0.399532	BBJ1-180K and UKB-EBB Europeans
S_VLDL_L	5:55861894:G:A	G	A	-0.0198197	0.0142559	0.818931	0.90519	-0.0400428	0.00215878	76.079	0.819328	BBJ1-180K and UKB-EBB Europeans
S_VLDL_L	5:67714246:A:G	A	G	-0.0083396	0.00844123	0.528056	0.574332	-0.014117	0.00167523	16.4497	0.578661	BBJ1-180K and UKB-EBB Europeans
S_VLDL_L	5:74656539:T:C	T	C	-0.0199483	0.00833874	2.05706	0.485255	-0.0364194	0.00167456	104.148	0.587059	BBJ1-180K and UKB-EBB Europeans
S_VLDL_L	5:118729327:A:G	A	G	-0.00590535	0.0127308	0.177718	0.876504	0.0187575	0.00181047	24.4265	0.704193	BBJ1-180K and UKB-EBB Europeans
S_VLDL_L	5:122824678:A:G	A	G	-0.0110926	0.00915479	0.549275	0.306702	0.0105266	0.00165488	9.69788	0.537892	BBJ1-180K and UKB-EBB Europeans
S_VLDL_L	5:140047600:C:T	C	T	0.000597698	0.00920128	0.0376201	0.710312	0.0132193	0.00193489	11.0773	0.762573	BBJ1-180K and UKB-EBB Europeans
S_VLDL_L	5:149443298:C:T	C	T	-0.0108909	0.00836619	0.655312	0.482546	-0.0139698	0.00190116	12.6964	0.25733	BBJ1-180K and UKB-EBB Europeans
S_VLDL_L	5:157993895:G:GA	G	GA	-0.0188238	0.00927703	1.41097	0.70718	-0.0143853	0.00197966	12.4333	0.773003	BBJ1-180K and UKB-EBB Europeans
S_VLDL_L	6:16134247:C:T	C	T	0.0243157	0.0261149	0.446199	0.0307106	0.0123082	0.00166169	12.889	0.52346	BBJ1-180K and UKB-EBB Europeans
S_VLDL_L	6:18747705:G:T	G	T	0.0055216	0.0106818	0.18511	0.200079	0.0107769	0.00168426	9.80463	0.404559	BBJ1-180K and UKB-EBB Europeans
S_VLDL_L	6:32590735:C:T	C	T	-0.0594739	0.00973949	8.92711	0.750674	-0.0476848	0.0021076	112.611	0.808736	BBJ1-180K and UKB-EBB Europeans
S_VLDL_L	6:43757896:C:A	C	A	-0.0240889	0.0083641	2.45567	0.458388	-0.0322469	0.00165244	84.0842	0.515965	BBJ1-180K and UKB-EBB Europeans
S_VLDL_L	6:52622814:C:T	C	T	0.053214	0.0128342	4.5583	0.133058	0.0224782	0.00173459	37.6788	0.348304	BBJ1-180K and UKB-EBB Europeans
S_VLDL_L	6:106374015:C:A	C	A	-0.00333811	0.00834077	0.164798	0.474593	0.0143048	0.00167127	16.9445	0.563113	BBJ1-180K and UKB-EBB Europeans
S_VLDL_L	6:107437166:C:T	C	T	0.00542463	0.00976526	0.34441	0.752186	0.0126604	0.00173987	12.4658	0.654481	BBJ1-180K and UKB-EBB Europeans
S_VLDL_L	6:116325142:C:T	C	T	-0.00415355	0.00908609	0.366147	0.302106	-0.0155736	0.00167451	19.8541	0.575165	BBJ1-180K and UKB-EBB Europeans
S_VLDL_L	6:130341728:C:CT	C	CT	0.0226648	0.0180999	0.66392	0.0641683	-0.0132503	0.00181031	12.6034	0.2982	BBJ1-180K and UKB-EBB Europeans
S_VLDL_L	6:133816188:T:C	T	C	-0.0232122	0.00841742	2.07328	0.488199	-0.0109472	0.00165462	10.4333	0.525618	BBJ1-180K and UKB-EBB Europeans
S_VLDL_L	6:139834354:AG:A	AG	A	0.00871583	0.00976971	0.469708	0.754643	0.0259257	0.0016738	53.3863	0.415664	BBJ1-180K and UKB-EBB Europeans
S_VLDL_L	6:153509849:A:T	A	T	-0.00254426	0.00851818	0.10195	0.545714	0.013172	0.0020408	9.96385	0.792882	BBJ1-180K and UKB-EBB Europeans
S_VLDL_L	6:161013013:T:C	T	C	-0.0178211	0.0269919	0.240326	0.972163	0.13769	0.0066	95.927	0.983967	BBJ1-180K and UKB-EBB Europeans
S_VLDL_L	7:1034322:C:T	C	T	-0.0111848	0.0101547	0.474697	0.780501	0.0135102	0.00211793	9.74894	0.812411	BBJ1-180K and UKB-EBB Europeans
S_VLDL_L	7:17287269:A:T	A	T	-0.00747526	0.00878593	0.511652	0.656865	-0.0201763	0.00172511	30.8726	0.357294	BBJ1-180K and UKB-EBB Europeans
S_VLDL_L	7:21598753:G:C	G	C	-0.0143908	0.00900114	1.11344	0.675851	-0.0275425	0.00198357	43.1091	0.77635	BBJ1-180K and UKB-EBB Europeans
S_VLDL_L	7:30728452:C:T	C	T	-0.00248873	0.0103872	0.118399	0.792241	0.011979	0.00198511	8.7971	0.776141	BBJ1-180K and UKB-EBB Europeans
S_VLDL_L	7:44582331:A:G	A	G	0.000808829	0.00855846	0.0700894	0.612007	-0.0254657	0.00203003	35.3705	0.787147	BBJ1-180K and UKB-EBB Europeans
S_VLDL_L	7:81564122:T:C	T	C	0.020883	0.0110477	1.22553	0.174624	0.0166763	0.00183741	18.9484	0.281262	BBJ1-180K and UKB-EBB Europeans
S_VLDL_L	7:97915635:T:G	T	G	-0.00651675	0.00936773	0.311783	0.293955	-0.01649	0.00215836	13.6633	0.178579	BBJ1-180K and UKB-EBB Europeans
S_VLDL_L	7:106243554:A:G	A	G	-0.00490234	0.0139878	0.238048	0.899029	-0.0133378	0.00217562	9.05767	0.820755	BBJ1-180K and UKB-EBB Europeans
S_VLDL_L	7:116421967:T:C	T	C	-0.0275391	0.00837901	3.07684	0.522617	-0.0139828	0.00166469	16.3489	0.439166	BBJ1-180K and UKB-EBB Europeans
S_VLDL_L	7:130441884:G:A	G	A	0.0188537	0.00924437	1.51452	0.702759	0.0293842	0.0016507	70.1584	0.507257	BBJ1-180K and UKB-EBB Europeans
S_VLDL_L	7:150217309:C:T	C	T	-0.00933186	0.0109523	0.390857	0.823811	-0.0130352	0.00193175	10.8238	0.758891	BBJ1-180K and UKB-EBB Europeans
S_VLDL_L	8:19819724:C:G	C	G	0.184631	0.0124898	49.2312	0.871235	0.169286	0.00292883	727.312	0.910217	BBJ1-180K and UKB-EBB Europeans
S_VLDL_L	8:26203081:G:A	G	A	-0.00193669	0.0127993	0.0193351	0.128161	-0.0110879	0.00185707	8.62654	0.278167	BBJ1-180K and UKB-EBB Europeans
S_VLDL_L	8:55436637:C:A	C	A	-0.00342891	0.0112893	0.0760021	0.833088	-0.0224249	0.00212613	25.2815	0.812446	BBJ1-180K and UKB-EBB Europeans
S_VLDL_L	8:59388565:T:C	T	C	0.0268064	0.0112728	1.85995	0.167583	0.0280761	0.00173182	58.3818	0.35742	BBJ1-180K and UKB-EBB Europeans
S_VLDL_L	8:72469241:A:AG	A	AG	0.00322177	0.0100726	0.120195	0.231806	-0.0152894	0.00193683	14.5336	0.755057	BBJ1-180K and UKB-EBB Europeans
S_VLDL_L	8:116648089:G:A	G	A	0.0197475	0.009163	1.37086	0.682923	0.0186421	0.00180726	24.2204	0.69136	BBJ1-180K and UKB-EBB Europeans
S_VLDL_L	8:126500031:C:G	C	G	0.0417076	0.0111174	4.21725	0.829254	0.0885783	0.00167971	605.684	0.563651	BBJ1-180K and UKB-EBB Europeans
S_VLDL_L	9:16903366:G:A	G	A	0.00567907	0.00963481	0.268012	0.738473	0.0160892	0.00168419	20.8999	0.419373	BBJ1-180K and UKB-EBB Europeans
S_VLDL_L	9:92180313:T:C	T	C	-0.0069887	0.011015	0.360622	0.817047	-0.0110912	0.00176765	9.45503	0.681382	BBJ1-180K and UKB-EBB Europeans
S_VLDL_L	9:107661742:A:C	A	C	0.0236306	0.00920576	2.07508	0.716238	0.0219779	0.0019278	29.3813	0.755083	BBJ1-180K and UKB-EBB Europeans
S_VLDL_L	9:112241136:T:C	T	C	0.0375088	0.0104176	3.73578	0.790499	0.0324343	0.00427015	13.5137	0.961059	BBJ1-180K and UKB-EBB Europeans
S_VLDL_L	9:132555021:A:G	A	G	0.00257167	0.00911516	0.133418	0.697075	0.0119893	0.00196711	8.96045	0.769892	BBJ1-180K and UKB-EBB Europeans
S_VLDL_L	9:136141870:C:T	C	T	-0.0309186	0.00936748	3.13208	0.728366	-0.035208	0.00210586	62.0212	0.810945	BBJ1-180K and UKB-EBB Europeans
S_VLDL_L	9:139099073:A:G	A	G	0.0200555	0.00838017	1.70342	0.532376	0.0111077	0.00165637	10.6991	0.476088	BBJ1-180K and UKB-EBB Europeans
S_VLDL_L	10:17259772:C:T	C	T	-0.00912598	0.00924842	0.582604	0.304404	-0.0129885	0.00167451	14.0594	0.589399	BBJ1-180K and UKB-EBB Europeans
S_VLDL_L	10:65005399:C:T	C	T	0.0322578	0.00874832	3.38574	0.536986	0.020918	0.00165161	36.0352	0.516186	BBJ1-180K and UKB-EBB Europeans
S_VLDL_L	10:81094125:A:G	A	G	-0.00302143	0.00903446	0.0931504	0.688838	-0.0148263	0.00206761	12.1273	0.802379	BBJ1-180K and UKB-EBB Europeans
S_VLDL_L	10:94839724:G:T	G	T	0.0267484	0.00867179	2.69713	0.375822	0.0313214	0.00165474	79.1764	0.54297	BBJ1-180K and UKB-EBB Europeans
S_VLDL_L	10:101912194:C:T	C	T	-6.20525e-05	0.0209476	0.0446116	0.95852	-0.0185996	0.00165154	28.6944	0.508995	BBJ1-180K and UKB-EBB Europeans
S_VLDL_L	10:113936855:C:T	C	T	-0.00123744	0.0101521	0.0244361	0.233696	-0.0178992	0.00185308	21.3472	0.271857	BBJ1-180K and UKB-EBB Europeans
S_VLDL_L	10:118398046:C:A	C	A	-0.00889542	0.00930291	0.416615	0.719985	-0.0125982	0.00164918	13.66	0.480017	BBJ1-180K and UKB-EBB Europeans
S_VLDL_L	10:126348274:A:G	A	G	0.0211297	0.00877447	1.67561	0.647338	0.0121993	0.00165276	12.8042	0.48306	BBJ1-180K and UKB-EBB Europeans
S_VLDL_L	11:10342711:A:G	A	G	0.00774663	0.0217879	0.0630715	0.9612	0.0121893	0.00169973	12.1291	0.590764	BBJ1-180K and UKB-EBB Europeans
S_VLDL_L	11:12071436:T:C	T	C	-0.00912218	0.0116801	0.302718	0.837269	-0.0126184	0.00195819	9.934	0.748485	BBJ1-180K and UKB-EBB Europeans
S_VLDL_L	11:47260319:A:G	A	G	0.0383556	0.00966065	4.43445	0.265018	0.0176788	0.00179512	22.1565	0.688503	BBJ1-180K and UKB-EBB Europeans
S_VLDL_L	11:75455373:A:T	A	T	-0.00751763	0.00904367	0.358489	0.682015	-0.0147166	0.00218419	10.7937	0.825057	BBJ1-180K and UKB-EBB Europeans
S_VLDL_L	11:78043431:A:C	A	C	0.0161472	0.00853918	1.36742	0.558682	0.0179362	0.00222299	15.1478	0.833209	BBJ1-180K and UKB-EBB Europeans
S_VLDL_L	11:111639122:G:A	G	A	0.00906699	0.0101715	0.395158	0.227456	0.013947	0.00178155	14.3068	0.322247	BBJ1-180K and UKB-EBB Europeans
S_VLDL_L	11:116648917:G:C	G	C	0.178736	0.00956186	77.2213	0.271304	0.230797	0.00244179	1942.05	0.133737	BBJ1-180K and UKB-EBB Europeans
S_VLDL_L	11:126226775:G:C	G	C	-0.019498	0.010899	1.24225	0.816181	-0.0396806	0.00322298	34.1063	0.927897	BBJ1-180K and UKB-EBB Europeans
S_VLDL_L	12:9187652:TATATA:T	TATATA	T	-0.0130602	0.0171399	0.497271	0.930942	-0.0119729	0.0016734	12.0768	0.569587	BBJ1-180K and UKB-EBB Europeans
S_VLDL_L	12:20470199:A:G	A	G	0.0137816	0.0107668	0.926626	0.802437	0.0213714	0.00208169	24.0004	0.804063	BBJ1-180K and UKB-EBB Europeans
S_VLDL_L	12:29437861:A:G	A	G	0.00570203	0.0086302	0.317006	0.62053	0.0115167	0.00187424	9.09641	0.735108	BBJ1-180K and UKB-EBB Europeans
S_VLDL_L	12:57844049:C:T	C	T	0.00363138	0.015358	0.12201	0.918055	0.0294618	0.00193234	51.7618	0.761041	BBJ1-180K and UKB-EBB Europeans
S_VLDL_L	12:89921860:A:T	A	T	-0.0105958	0.0111734	0.425924	0.827937	-0.0124026	0.00172565	12.1796	0.649587	BBJ1-180K and UKB-EBB Europeans
S_VLDL_L	12:109692806:A:G	A	G	-0.00706355	0.0100029	0.331584	0.235397	-0.0209656	0.00216581	21.4368	0.177539	BBJ1-180K and UKB-EBB Europeans
S_VLDL_L	12:124409502:G:A	G	A	-0.0156461	0.0114644	0.838202	0.841233	0.0305355	0.00177821	65.3666	0.686486	BBJ1-180K and UKB-EBB Europeans
S_VLDL_L	13:23908034:A:G	A	G	0.0244005	0.00840845	2.31235	0.561345	0.0106445	0.00165368	9.91369	0.546808	BBJ1-180K and UKB-EBB Europeans
S_VLDL_L	13:31010344:C:G	C	G	0.00354183	0.00946185	0.172685	0.329961	-0.0113256	0.00168915	10.6957	0.418349	BBJ1-180K and UKB-EBB Europeans
S_VLDL_L	13:32955397:C:T	C	T	-0.00410527	0.00875098	0.14994	0.355646	0.0155911	0.00165137	20.4341	0.466481	BBJ1-180K and UKB-EBB Europeans
S_VLDL_L	13:114544024:T:C	T	C	7.02577e-05	0.0104302	0.0524577	0.775335	-0.029542	0.00180633	59.395	0.702226	BBJ1-180K and UKB-EBB Europeans
S_VLDL_L	14:24872209:T:C	T	C	0.0250717	0.0176361	0.907537	0.0685231	0.0168508	0.0016531	23.6733	0.467322	BBJ1-180K and UKB-EBB Europeans
S_VLDL_L	14:64233717:A:G	A	G	-0.0231827	0.0172901	0.777642	0.937402	-0.0221565	0.0022816	21.5673	0.845185	BBJ1-180K and UKB-EBB Europeans
S_VLDL_L	15:58723426:A:G	A	G	-0.0366948	0.00847252	5.35057	0.494609	-0.0704702	0.00196552	280.784	0.771619	BBJ1-180K and UKB-EBB Europeans
S_VLDL_L	15:75336173:T:A	T	A	0.00976449	0.00882781	0.497771	0.647151	0.0194227	0.00323077	8.73639	0.930184	BBJ1-180K and UKB-EBB Europeans
S_VLDL_L	16:11706100:G:A	G	A	-0.00335398	0.00871551	0.18519	0.595661	-0.0203645	0.00302287	10.7907	0.91836	BBJ1-180K and UKB-EBB Europeans
S_VLDL_L	16:31129895:A:G	A	G	0.0222405	0.0143379	0.925801	0.106432	0.0115796	0.00172746	10.6908	0.646106	BBJ1-180K and UKB-EBB Europeans
S_VLDL_L	16:56994528:C:T	C	T	0.0527758	0.0103498	6.66589	0.793133	0.0705373	0.00177187	345.833	0.680516	BBJ1-180K and UKB-EBB Europeans
S_VLDL_L	16:72097827:C:T	C	T	-0.0243258	0.00874696	2.17933	0.620135	-0.0407214	0.00209319	83.5715	0.807527	BBJ1-180K and UKB-EBB Europeans
S_VLDL_L	16:81534790:T:C	T	C	0.0220609	0.00891527	2.00915	0.325256	0.0311117	0.00181172	65.3696	0.294981	BBJ1-180K and UKB-EBB Europeans
S_VLDL_L	16:83980529:C:G	C	G	0.00430267	0.0100731	0.109309	0.254486	0.0162931	0.00166512	21.8838	0.529862	BBJ1-180K and UKB-EBB Europeans
S_VLDL_L	16:88567333:C:T	C	T	-0.00677537	0.0155276	0.301201	0.913169	-0.0200416	0.00310422	9.9693	0.920669	BBJ1-180K and UKB-EBB Europeans
S_VLDL_L	17:1648502:C:T	C	T	-0.00208685	0.0110972	0.121075	0.8247	-0.0211091	0.00198677	25.6413	0.779762	BBJ1-180K and UKB-EBB Europeans
S_VLDL_L	17:17455192:G:A	G	A	-0.00998729	0.0137344	0.383496	0.896321	-0.0242785	0.00247638	21.9658	0.872754	BBJ1-180K and UKB-EBB Europeans
S_VLDL_L	17:29440554:G:A	G	A	0.0134853	0.00870621	0.911535	0.469549	-0.0132488	0.00177725	13.0452	0.320851	BBJ1-180K and UKB-EBB Europeans
S_VLDL_L	17:73878654:A:C	A	C	0.00946868	0.00915309	0.522529	0.700185	0.0146885	0.0018102	15.311	0.702949	BBJ1-180K and UKB-EBB Europeans
S_VLDL_L	17:76406402:C:CAGG	C	CAGG	5.47644e-05	0.0097671	0.0879733	0.737745	-0.0115402	0.00192664	8.67752	0.747962	BBJ1-180K and UKB-EBB Europeans
S_VLDL_L	18:21103909:T:C	T	C	0.0231798	0.0172898	0.711427	0.0615064	0.0116072	0.00164777	11.7292	0.500679	BBJ1-180K and UKB-EBB Europeans
S_VLDL_L	18:57872989:A:G	A	G	-0.0280084	0.0114797	1.53403	0.841104	-0.0149476	0.00191598	14.2136	0.75199	BBJ1-180K and UKB-EBB Europeans
